## Supplemental Table 1 for "Genome-wide association study in Brazil identifies genetic susceptibility to tuberculosis with single-cell gene effects": TableS1_hpWGS_concordance_subset.csv (part 49 of 377)

snpID	total_call	percent_concordance	impute_score	MAF
2:140024183:T:C	50	100	0.99	0.1696
2:140024347:C:T	50	100	0.98	0.05937
2:140024413:T:A	50	100	1	0.3404
2:140024445:T:A	50	100	1	0.01761
2:140024956:G:A	50	100	1	0.01779
2:140024987:C:T	50	100	1	0.4337
2:140025239:G:C	50	100	1	0.01434
2:140025248:G:A	50	100	1	0.01761
2:140025455:C:T	50	100	0.98	0.02941
2:140025467:C:T	50	100	1	0.01761
2:140025606:G:A	50	100	1	0.01761
2:140025621:T:C	50	100	1	0.01761
2:140025727:C:A	50	100	0.98	0.05937
2:140025737:T:C	50	100	0.98	0.1705
2:140026108:C:G	50	100	1	0.01761
2:140026222:C:T	50	100	1	0.01761
2:140026324:C:A	50	100	1	0.01761
2:140026325:T:C	50	100	1	0.01761
2:140026335:C:T	50	100	1	0.01761
2:140026494:T:G	49	100	1	0.01761
2:140026578:G:A	50	100	1	0.01198
2:140026714:G:C	50	100	1	0.01761
2:140026719:A:C	50	100	1	0.01761
2:140026730:A:G	50	100	1	0.01761
2:140026927:T:G	50	100	1	0.01761
2:140027272:A:T	50	100	1	0.01761
2:140027319:T:C	50	100	1	0.01761
2:140027646:T:A	50	100	1	0.1703
2:140027649:C:T	50	100	1	0.01761
2:140027784:G:A	50	100	1	0.01761
2:140027796:A:T	50	100	1	0.01761
2:140027832:G:A	50	98	0.97	0.01035
2:140028046:G:C	50	100	1	0.01761
2:140028459:T:C	50	100	0.99	0.1698
2:140028958:T:G	50	100	1	0.01107
2:140028962:A:G	50	100	0.82	0.02179
2:140029163:A:G	50	100	1	0.04666
2:140030173:C:T	50	100	0.91	0.0138
2:140030600:A:C	50	100	1	0.01107
2:140030695:G:T	50	100	1	0.173
2:140031047:C:G	50	100	0.99	0.1836
2:140031892:C:T	50	100	1	0.4463
2:140032150:C:G	50	100	1	0.01761
2:140032205:G:A	50	100	1	0.03123
2:140032579:A:T	50	100	1	0.01761
2:140033259:G:T	50	98	1	0.1334
2:140033271:C:G	50	100	0.84	0.0167
2:140033406:A:C	50	100	1	0.01398
2:140033732:C:T	50	100	1	0.02306
2:140033766:T:A	50	100	1	0.1235
2:140034188:C:T	50	100	1	0.3958
2:140034272:A:G	50	100	0.91	0.05338
2:140034614:G:A	50	100	1	0.0463
2:140034799:T:C	50	100	1	0.01888
2:140035049:A:C	50	100	1	0.3241
2:140035283:G:A	50	100	1	0.4464
2:140035399:G:A	50	100	1	0.4464
2:140035513:A:T	50	100	1	0.0187
2:140035701:C:A	50	100	0.83	0.02197
2:140035809:T:C	50	100	1	0.01398
2:140035964:A:G	50	100	1	0.3408
2:140036042:A:T	50	100	0.98	0.1928
2:140036065:G:A	50	100	0.98	0.04158
2:140036066:C:A	50	100	0.98	0.04139
2:140036083:G:A	50	100	1	0.01507
2:140036434:A:C	50	98	1	0.3241
2:140036467:T:G	50	98	0.96	0.01924
2:140036706:A:G	50	100	1	0.01852
2:140036721:C:T	50	100	1	0.3241
2:140037072:G:T	50	100	1	0.2101
2:140037168:G:T	50	100	1	0.3408
2:140037293:G:A	50	100	1	0.01325
2:140037469:A:G	50	100	1	0.01852
2:140037540:G:A	50	100	1	0.01144
2:140037749:A:G	50	100	1	0.02306
2:140037932:G:A	50	100	1	0.01398
2:140037983:C:T	50	100	1	0.1285
2:140038472:G:A	50	100	0.99	0.02378
2:140038503:C:T	50	100	1	0.01126
2:140038508:G:T	50	100	1	0.01852
2:140039170:G:A	50	100	1	0.3408
2:140039185:G:A	50	100	1	0.01779
2:140039330:C:T	50	100	1	0.01779
2:140039491:C:T	49	100	1	0.04938
2:140039643:T:C	50	100	1	0.01616
2:140039771:G:A	50	100	1	0.04303
2:140040174:A:G	50	100	1	0.4483
2:140040215:A:G	50	100	0.98	0.03758
2:140040261:T:C	50	100	1	0.01107
2:140040392:A:G	50	100	1	0.2101
2:140040426:T:G	50	100	0.99	0.0138
2:140040508:G:C	50	100	0.97	0.3308
2:140040512:G:C	50	98	0.96	0.04158
2:140040568:C:T	50	100	1	0.1282
2:140040754:G:A	50	100	1	0.01852
2:140041137:C:T	50	100	0.89	0.01398
2:140041259:A:G	50	100	1	0.47
2:140042306:T:C	50	100	0.99	0.431
2:140042338:T:C	50	100	0.98	0.183
2:140042727:G:A	50	100	1	0.01325
2:140042854:G:A	50	100	0.96	0.04085
2:140042855:T:G	50	100	0.96	0.04085
2:140043129:G:A	50	100	0.98	0.01816
2:140043228:T:C	50	100	1	0.1897
2:140043429:C:T	50	100	1	0.01852
2:140043842:C:T	50	100	1	0.01852
2:140045099:A:C	50	100	0.99	0.03377
2:140045973:G:A	50	100	1	0.01852
2:140046053:A:G	50	100	1	0.02179
2:140046374:T:G	50	100	1	0.3898
2:140047022:G:A	50	100	1	0.3537
2:140047475:C:T	50	100	1	0.3745
2:140049003:T:A	49	100	1	0.1897
2:140049073:A:G	50	100	1	0.1944
2:140049768:G:A	50	100	1	0.01852
2:140049786:A:C	50	100	1	0.4869
2:140049816:C:T	50	100	1	0.01797
2:140050027:G:A	50	100	1	0.03377
2:140050035:A:G	50	100	1	0.02179
2:140050191:G:A	50	100	1	0.01471
2:140050370:T:A	50	100	1	0.3898
2:140050425:A:T	50	100	1	0.02179
2:140051407:C:G	50	100	1	0.1897
2:140051445:G:A	50	100	1	0.06227
2:140051459:A:C	50	100	1	0.01779
2:140051465:C:T	50	100	1	0.3381
2:140051504:A:G	50	100	1	0.02669
2:140051600:T:C	50	100	1	0.03377
2:140052027:T:C	50	100	1	0.4869
2:140052367:T:C	50	100	1	0.01525
2:140052824:C:G	50	100	1	0.01761
2:140052905:G:A	50	100	1	0.1939
2:140053088:C:T	50	100	1	0.01852
2:140053216:T:G	50	100	1	0.4829
2:140053235:A:G	50	100	1	0.4869
2:140053332:G:T	50	100	1	0.01035
2:140053710:G:A	49	100	0.99	0.01797
2:140053971:C:A	50	100	1	0.01761
2:140054348:G:T	50	100	1	0.01126
2:140054550:T:C	50	100	0.99	0.3397
2:140054561:C:T	50	100	1	0.01852
2:140054638:C:T	50	100	1	0.128
2:140054641:T:C	50	100	1	0.01344
2:140054802:G:A	50	100	0.91	0.01525
2:140055621:G:A	50	100	0.99	0.0817
2:140055707:G:A	50	100	0.99	0.376
2:140056519:G:A	50	100	1	0.01743
2:140056900:G:A	50	100	1	0.01852
2:140056969:C:T	50	100	0.99	0.1897
2:140057324:T:C	50	100	1	0.128
2:140057539:G:T	50	100	1	0.01743
2:140057703:G:A	50	100	1	0.1897
2:140057864:G:T	50	100	1	0.1284
2:140058106:A:T	50	100	1	0.01852
2:140058452:T:C	50	100	1	0.01325
2:140058812:T:C	50	100	1	0.01325
2:140059033:C:G	50	100	0.99	0.1841
2:140059209:C:T	50	100	1	0.4739
2:140059265:A:G	50	90	0.99	0.4735
2:140059433:C:T	50	100	1	0.4739
2:140059575:C:G	50	100	1	0.474
2:140059580:C:G	50	100	1	0.01743
2:140059630:C:T	50	100	1	0.01888
2:140059795:T:G	50	100	0.99	0.1899
2:140059917:C:T	50	100	0.99	0.1839
2:140059933:A:C	50	100	1	0.4742
2:140059972:T:C	50	100	0.98	0.1988
2:140060075:A:G	50	100	1	0.01325
2:140060712:C:T	50	100	1	0.4742
2:140060755:A:G	50	100	1	0.4742
2:140060763:C:G	50	100	1	0.4742
2:140060959:A:C	50	100	1	0.4742
2:140061051:C:A	50	98	1	0.4112
2:140061252:T:C	50	100	1	0.01743
2:140061328:A:G	50	100	1	0.474
2:140061400:C:T	50	100	0.8	0.01743
2:140061430:T:A	48	100	1	0.01434
2:140061646:C:A	50	100	0.88	0.03286
2:140061681:A:G	50	100	0.99	0.3375
2:140061907:A:T	50	100	1	0.01325
2:140062067:G:T	50	100	1	0.01325
2:140062074:A:G	50	100	1	0.01888
2:140062080:C:T	50	100	1	0.01144
2:140062116:T:C	50	100	1	0.01743
2:140062187:C:T	50	100	1	0.474
2:140062191:G:A	50	100	0.98	0.02651
2:140062321:G:T	50	100	0.99	0.1278
2:140062480:T:C	50	100	1	0.4107
2:140062485:T:C	50	100	0.99	0.1278
2:140063003:A:G	50	100	0.98	0.03885
2:140063292:A:C	50	100	1	0.01325
2:140063336:G:A	50	100	0.97	0.03304
2:140063566:G:A	50	100	1	0.474
2:140063611:C:T	50	100	0.99	0.3224
2:140063650:G:T	50	100	0.99	0.06282
2:140063821:A:T	50	100	0.99	0.4611
2:140063912:C:T	50	100	1	0.3435
2:140064250:A:T	50	100	0.9	0.01525
2:140064280:T:C	50	100	0.99	0.4791
2:140065472:G:A	50	100	0.99	0.4724
2:140065863:C:A	50	100	0.98	0.4664
2:140065914:G:A	50	100	0.98	0.1939
2:140066102:A:G	50	100	1	0.01707
2:140066498:T:C	50	100	1	0.03431
2:140066895:C:G	50	100	1	0.01307
2:140066932:C:T	50	100	0.98	0.4149
2:140066959:A:T	50	100	1	0.03504
2:140067235:C:T	50	98	1	0.0158
2:140067499:G:A	50	100	0.99	0.4152
2:140067745:A:G	50	100	0.99	0.417
2:140068433:G:A	50	100	0.95	0.01416
2:140068525:A:G	50	100	0.99	0.3493
2:140068618:G:A	50	100	0.99	0.417
2:140068708:C:G	50	100	0.99	0.417
2:140068959:A:G	50	100	1	0.01797
2:140069189:G:T	50	100	0.95	0.01307
2:140069194:A:C	50	100	0.98	0.3749
2:140069240:C:T	50	100	0.99	0.417
2:140069324:T:C	50	100	0.94	0.09168
2:140069434:A:T	50	100	0.99	0.417
2:140069661:G:C	50	100	0.98	0.1225
2:140069729:A:C	50	100	0.99	0.4152
2:140069905:T:C	50	100	0.99	0.3809
2:140070198:A:G	50	100	0.99	0.4168
2:140070299:G:T	50	100	0.99	0.3495
2:140070599:A:T	50	100	1	0.4168
2:140070660:G:T	50	100	1	0.4167
2:140070926:T:G	50	100	0.98	0.03903
2:140071219:T:C	50	100	1	0.4172
2:140071492:T:C	50	100	1	0.3811
2:140071647:G:T	50	100	1	0.01816
2:140071773:T:C	50	100	1	0.01561
2:140071803:A:G	50	100	1	0.0138
2:140071828:C:A	50	100	1	0.4174
2:140072139:G:A	50	100	1	0.3499
2:140072227:C:T	50	94	0.95	0.03722
2:140072391:A:G	50	100	1	0.01271
2:140072459:T:G	50	100	0.9	0.01071
2:140073125:T:C	50	100	1	0.4038
2:140073210:T:C	50	100	1	0.4036
2:140073628:A:G	50	100	1	0.4023
2:140073694:G:A	50	100	0.95	0.04484
2:140073696:C:T	50	100	0.61	0.01816
2:140073758:C:G	50	100	0.94	0.02905
2:140074106:G:A	50	100	0.93	0.02614
2:140074305:A:G	50	96	1	0.4067
2:140074595:C:T	50	100	0.98	0.406
2:140074601:G:C	50	100	0.96	0.3923
2:140074792:A:T	50	98	0.94	0.02015
2:140074985:A:G	50	100	1	0.1209
2:140075269:T:C	50	100	0.98	0.03903
2:140075353:T:C	50	100	1	0.1207
2:140075434:C:A	50	100	1	0.4061
2:140075547:C:T	50	100	0.85	0.0325
2:140075842:G:A	49	98	1	0.03322
2:140075854:C:T	50	100	0.94	0.01707
2:140075979:G:A	50	100	0.94	0.02905
2:140076208:C:T	50	100	0.98	0.01852
2:140076221:T:C	50	100	1	0.3671
2:140076224:A:G	50	100	0.97	0.05338
2:140076776:C:A	50	100	1	0.1209
2:140077104:A:T	50	100	1	0.3691
2:140077203:C:A	50	100	1	0.3524
2:140077316:T:G	50	100	0.97	0.05338
2:140077666:T:A	50	100	1	0.4063
2:140078619:A:G	50	100	0.98	0.3377
2:140079497:G:A	50	100	0.97	0.05338
2:140079596:C:G	50	100	0.98	0.01834
2:140079737:T:C	50	100	1	0.3693
2:140080510:T:C	48	93.8	0.84	0.1327
2:140080945:C:T	49	100	0.99	0.3304
2:140081119:C:T	50	100	0.96	0.05356
2:140081374:G:A	50	100	0.99	0.4893
2:140081728:G:A	50	100	1	0.02106
2:140081936:T:A	50	100	1	0.3675
2:140081979:A:G	50	100	1	0.01471
2:140082086:A:C	50	100	1	0.02106
2:140082222:G:A	50	100	0.99	0.3885
2:140082245:T:C	50	100	0.99	0.01616
2:140082610:A:C	50	100	1	0.02106
2:140082703:A:G	50	100	1	0.01471
2:140082800:G:T	50	100	0.99	0.03214
2:140082842:C:G	50	100	1	0.3691
2:140083246:A:G	50	100	1	0.02088
2:140083911:G:A	50	100	1	0.01471
2:140084040:C:T	50	100	1	0.3711
2:140084053:T:G	50	100	0.94	0.02923
2:140084221:G:A	50	100	1	0.3678
2:140084372:T:C	50	100	1	0.3666
2:140084467:C:T	50	100	0.99	0.3882
2:140084808:G:A	50	100	1	0.4069
2:140084832:G:C	50	100	0.96	0.1057
2:140084994:A:G	50	100	1	0.3682
2:140085181:G:A	50	100	1	0.3676
2:140085211:T:G	50	100	1	0.3678
2:140085458:A:G	50	100	1	0.3682
2:140085564:G:A	50	98	0.94	0.03867
2:140085615:T:G	50	100	0.98	0.01852
2:140085687:C:G	50	100	0.98	0.01852
2:140085765:C:T	50	100	1	0.3907
2:140086177:C:T	50	100	0.94	0.01253
2:140086205:C:T	50	100	0.99	0.3695
2:140086288:T:C	50	100	0.94	0.02923
2:140086329:G:A	50	100	0.95	0.03105
2:140086590:G:A	50	98	0.96	0.03322
2:140086677:G:A	50	100	1	0.02088
2:140087004:A:T	50	100	0.99	0.3486
2:140087007:C:T	50	100	1	0.04811
2:140087067:A:G	50	100	1	0.02088
2:140087107:A:G	50	98	0.86	0.0138
2:140087119:C:T	50	100	0.99	0.01216
2:140087380:A:G	50	100	0.99	0.02088
2:140087636:A:T	50	98	0.97	0.1167
2:140088678:C:G	50	98	0.93	0.1284
2:140088769:C:T	50	98	0.98	0.4704
2:140088905:A:G	50	100	0.98	0.03214
2:140088930:G:A	50	98	0.84	0.01362
2:140089069:C:T	50	100	0.97	0.3666
2:140089991:G:A	50	96	0.94	0.1302
2:140090300:G:A	50	100	0.99	0.03558
2:140090309:T:C	50	96	0.97	0.3653
2:140090315:C:T	50	100	1	0.06409
2:140090376:A:G	50	94	0.98	0.4326
2:140090415:T:C	49	98	0.98	0.1166
2:140090448:A:C	49	89.8	0.87	0.03195
2:140090449:A:C	49	89.8	0.96	0.3401
2:140090464:A:C	49	98	1	0.01525
2:140090506:T:C	50	96	0.98	0.3344
2:140090828:A:T	50	98	0.99	0.315
2:140091014:T:C	50	100	0.99	0.1193
2:140091091:G:C	50	98	0.98	0.1089
2:140091293:C:T	50	98	0.99	0.2024
2:140091434:T:A	50	98	0.99	0.2024
2:140091662:A:G	50	100	0.98	0.3718
2:140092050:C:A	50	98	1	0.203
2:140092313:T:A	50	100	1	0.03667
2:140092328:A:G	50	100	0.99	0.1048
2:140092425:C:T	50	100	1	0.2032
2:140092597:G:A	50	100	0.99	0.2402
2:140092764:C:T	50	100	0.99	0.2556
2:140093105:G:A	45	82.2	0.78	0.1407
2:140093138:T:C	46	97.8	0.62	0.01561
2:140093188:G:A	48	100	0.82	0.03631
2:140093458:A:C	50	100	1	0.03704
2:140093508:T:A	50	100	1	0.03704
2:140093657:G:A	50	100	0.96	0.0158
2:140094052:C:A	50	100	1	0.2033
2:140094730:A:G	50	100	1	0.2033
2:140094852:G:C	50	100	1	0.2406
2:140094879:A:G	50	100	1	0.06427
2:140095055:G:A	50	100	0.99	0.183
2:140095088:T:C	50	100	1	0.03704
2:140095242:C:T	50	100	1	0.2033
2:140095268:C:T	50	100	1	0.2033
2:140095837:G:T	50	100	0.96	0.1093
2:140095850:T:C	50	100	1	0.2033
2:140095994:A:C	50	100	1	0.01525
2:140096569:T:C	50	100	1	0.01507
2:140096739:C:T	50	100	0.96	0.01688
2:140097522:A:C	50	100	0.98	0.02578
2:140097571:G:A	50	100	0.92	0.1093
2:140097618:C:G	50	100	0.99	0.3684
2:140097817:G:C	50	98	0.98	0.02542
2:140098428:G:A	50	100	1	0.2407
2:140098465:G:A	50	100	0.99	0.368
2:140098817:G:A	50	100	1	0.2039
2:140099389:T:A	50	100	1	0.2037
2:140099557:C:A	50	100	1	0.2409
2:140099610:C:T	50	100	0.95	0.01943
2:140099783:G:A	50	100	1	0.2409
2:140099878:C:T	50	100	1	0.02269
2:140100113:T:A	50	100	1	0.2037
2:140100253:G:A	50	100	0.94	0.1046
2:140100291:G:A	50	100	0.89	0.01452
2:140100387:C:T	50	100	0.96	0.0138
2:140100613:T:A	50	100	1	0.2409
2:140100807:T:C	50	100	1	0.06245
2:140100882:T:C	50	100	0.99	0.2562
2:140101131:A:T	50	100	1	0.368
2:140101291:T:G	50	100	1	0.06481
2:140101354:C:T	50	100	1	0.03704
2:140101444:G:A	50	100	1	0.4276
2:140101641:T:C	50	100	0.95	0.01888
2:140101917:C:T	50	100	1	0.0325
2:140102422:G:A	50	100	1	0.2037
2:140102425:A:G	50	100	1	0.03667
2:140102847:A:G	50	100	1	0.01507
2:140102873:A:C	50	100	1	0.2409
2:140103052:A:C	50	100	1	0.01507
2:140103054:A:T	50	100	1	0.2037
2:140103560:A:G	50	100	1	0.2407
2:140103755:G:A	50	100	1	0.03704
2:140103789:A:C	50	100	0.98	0.02905
2:140103934:T:C	50	100	1	0.02524
2:140104216:G:A	50	100	0.99	0.1093
2:140104462:C:T	50	100	1	0.03704
2:140104569:C:A	50	100	1	0.02251
2:140104632:G:A	50	100	1	0.01452
2:140104887:A:C	49	100	1	0.2662
2:140104948:T:C	50	100	1	0.01507
2:140105287:A:C	50	100	1	0.3057
2:140105302:T:C	50	100	1	0.02524
2:140105396:A:G	50	100	1	0.2039
2:140105712:G:T	50	98	1	0.2037
2:140105800:A:G	50	100	0.92	0.05247
2:140106269:T:C	50	100	1	0.2663
2:140106316:T:C	50	100	1	0.2037
2:140106452:A:G	50	100	1	0.2409
2:140106652:A:G	50	100	1	0.2037
2:140106887:T:C	50	100	0.95	0.01888
2:140107013:A:G	50	100	1	0.2409
2:140107147:T:C	50	100	1	0.01507
2:140107280:G:T	50	100	1	0.2037
2:140107601:T:C	50	100	1	0.02251
2:140107754:C:T	50	100	0.8	0.02179
2:140107766:G:A	50	98	0.99	0.06227
2:140107888:G:A	50	100	1	0.02469
2:140108326:C:T	50	100	1	0.0325
2:140108359:G:A	50	100	1	0.01162
2:140108514:T:C	50	100	0.66	0.03086
2:140108841:C:T	50	100	1	0.0325
2:140109072:C:T	50	100	1	0.01525
2:140109125:G:C	50	100	0.99	0.2075
2:140109250:A:G	50	100	0.99	0.2698
2:140109687:C:T	50	100	1	0.1175
2:140110057:G:A	50	100	1	0.2075
2:140110149:G:A	50	100	1	0.2077
2:140110617:T:C	50	100	0.99	0.1077
2:140110655:C:G	50	98	0.99	0.1412
2:140110956:C:G	50	100	0.83	0.02015
2:140111127:C:A	50	100	0.96	0.03159
2:140111423:A:G	50	100	1	0.368
2:140111818:G:A	50	100	1	0.01507
2:140111919:G:A	50	100	1	0.04031
2:140111986:T:G	50	100	0.95	0.0158
2:140112219:G:A	50	100	0.96	0.03159
2:140112706:G:A	50	100	0.98	0.03649
2:140112914:T:C	50	100	0.99	0.06155
2:140112915:G:A	50	100	1	0.3731
2:140113043:A:G	50	100	1	0.06518
2:140113119:C:G	50	100	0.99	0.06155
2:140113637:C:T	50	100	0.99	0.1149
2:140113742:T:G	50	100	1	0.0728
2:140113807:G:C	50	100	1	0.0728
2:140113867:G:A	50	100	0.97	0.01707
2:140114452:G:C	50	100	0.99	0.1033
2:140114531:A:G	50	100	0.99	0.09967
2:140114566:G:A	50	100	0.98	0.04575
2:140114626:C:A	50	100	1	0.07389
2:140114653:A:C	50	100	1	0.07389
2:140115676:C:T	50	100	0.99	0.3085
2:140116040:C:A	50	100	0.98	0.2017
2:140116217:T:C	50	100	0.96	0.03577
2:140116938:C:T	50	100	0.95	0.01834
2:140117021:G:A	50	100	0.99	0.3088
2:140117364:A:C	50	100	1	0.061
2:140117520:T:C	50	100	1	0.07298
2:140117657:T:C	50	100	0.98	0.2371
2:140117962:A:G	50	100	1	0.08224
2:140118318:T:C	50	100	0.98	0.01761
2:140118322:A:T	50	100	0.98	0.01761
2:140118572:A:G	50	100	0.95	0.01198
2:140118780:T:A	50	100	0.98	0.2745
2:140118967:A:T	50	100	1	0.09459
2:140119059:G:A	50	100	1	0.09459
2:140119376:C:T	50	100	0.99	0.02179
2:140119509:A:G	50	100	1	0.01198
2:140119575:T:A	50	100	0.97	0.01688
2:140119992:C:A	50	100	1	0.01561
2:140120227:G:A	50	100	1	0.0728
2:140120479:C:T	50	100	1	0.03486
2:140120596:T:G	50	100	0.99	0.04575
2:140120707:G:C	50	98	0.99	0.1171
2:140120712:G:C	50	100	1	0.06954
2:140120943:C:T	50	100	1	0.06954
2:140121479:G:A	50	100	0.98	0.211
2:140121485:C:T	50	100	1	0.01198
2:140122215:G:A	50	100	1	0.08115
2:140122771:T:C	50	100	0.99	0.03159
2:140122814:C:G	50	100	0.99	0.3086
2:140122921:C:T	50	100	1	0.08079
2:140123060:T:C	50	100	0.99	0.226
2:140123164:A:G	50	100	1	0.07843
2:140123451:C:T	50	98	0.99	0.2309
2:140123801:C:T	50	100	0.98	0.0285
2:140124546:C:T	50	100	1	0.08115
2:140124597:C:T	50	100	1	0.08134
2:140124627:C:T	50	100	1	0.08115
2:140124669:C:G	50	100	1	0.02033
2:140124748:C:T	50	100	1	0.0512
2:140124816:T:C	50	100	1	0.01543
2:140124874:G:A	50	100	1	0.08115
2:140125586:G:A	50	100	1	0.1015
2:140125612:C:T	50	100	1	0.05792
2:140125710:G:A	50	100	0.98	0.2044
2:140125757:G:C	50	100	0.99	0.309
2:140125812:C:T	50	100	1	0.08097
2:140125958:C:T	50	100	1	0.01543
2:140126170:C:G	50	100	0.99	0.2351
2:140126370:T:C	50	100	1	0.01543
2:140126577:A:C	50	100	0.99	0.3106
2:140126952:C:T	50	100	1	0.04139
2:140127421:A:G	50	100	0.98	0.03794
2:140127641:C:T	50	100	0.92	0.01616
2:140127836:T:A	50	100	0.99	0.03304
2:140127865:T:G	50	100	1	0.1035
2:140127896:G:A	50	100	1	0.08206
2:140128163:G:A	50	100	0.82	0.01561
2:140128167:G:C	50	100	1	0.08206
2:140128240:T:C	50	100	1	0.05574
2:140128777:G:T	50	100	1	0.04484
2:140129002:C:T	50	100	1	0.04793
2:140130115:A:G	50	100	0.98	0.1038
2:140130125:G:A	50	100	0.99	0.3079
2:140130268:A:G	50	100	1	0.04484
2:140130342:G:A	50	100	1	0.01543
2:140130345:A:T	50	100	1	0.01543
2:140130429:C:T	49	100	1	0.06118
2:140130935:C:T	50	100	1	0.03867
2:140131040:G:A	50	100	1	0.0541
2:140131127:T:A	50	100	0.99	0.3072
2:140131394:T:C	50	100	1	0.03903
2:140131538:T:A	50	100	1	0.03922
2:140131558:C:T	50	100	1	0.07353
2:140131876:T:C	50	100	1	0.07843
2:140132337:C:T	50	100	1	0.104
2:140132572:A:G	50	100	1	0.08134
2:140132691:T:C	50	100	1	0.08134
2:140132722:C:T	50	100	1	0.08134
2:140132757:A:G	50	100	0.98	0.03159
2:140132994:T:C	50	100	1	0.03413
2:140133383:C:T	50	100	1	0.0443
2:140133445:G:A	50	100	0.99	0.3072
2:140133507:T:C	50	100	1	0.04739
2:140133897:A:G	50	100	1	0.05447
2:140134274:C:T	50	100	0.98	0.3083
2:140134322:T:A	50	100	1	0.0472
2:140134570:A:G	50	100	0.99	0.2244
2:140134912:C:T	50	100	1	0.05428
2:140135087:A:T	50	98	0.99	0.2215
2:140135106:C:G	50	100	0.99	0.3085
2:140135542:C:T	50	100	1	0.05428
2:140137168:C:T	50	100	0.98	0.02996
2:140137286:G:A	50	100	1	0.04521
2:140137774:G:A	50	100	1	0.02015
2:140137823:G:A	50	100	0.98	0.1155
2:140137871:T:A	50	100	1	0.02015
2:140138126:A:G	50	100	0.98	0.2046
2:140138232:T:C	50	100	1	0.07389
2:140138324:G:T	50	100	1	0.03413
2:140138511:A:G	50	100	0.99	0.3609
2:140138555:G:A	50	100	0.98	0.2148
2:140138656:T:C	50	100	0.98	0.07952
2:140139099:T:C	50	100	0.98	0.07208
2:140139415:A:G	50	100	0.98	0.07208
2:140140106:A:G	50	100	1	0.01543
2:140140107:T:C	50	100	0.98	0.09205
2:140140519:T:C	50	100	0.96	0.07389
2:140140839:A:G	50	100	1	0.06881
2:140140857:A:G	50	100	1	0.02669
2:140141618:A:G	50	100	1	0.01525
2:140142015:G:A	50	100	0.99	0.07789
2:140142079:A:T	50	100	1	0.01525
2:140142089:A:C	50	100	1	0.01525
2:140142956:A:G	50	100	1	0.07825
2:140143035:A:G	50	100	0.94	0.2048
2:140143270:G:A	50	100	0.93	0.02015
2:140143671:G:T	50	98	0.98	0.05973
2:140144259:T:G	50	100	0.72	0.02869
2:140144692:C:G	50	98	0.92	0.08043
2:140144814:A:G	50	100	0.95	0.1992
2:140145542:T:C	50	98	0.89	0.01924
2:140145881:C:A	50	100	0.82	0.08297
2:140146094:A:T	50	98	0.84	0.05773
2:140146255:A:G	50	100	0.8	0.01598
2:140146389:A:G	50	100	0.84	0.04975
2:140146393:C:T	50	96	0.84	0.3088
2:140146449:A:G	50	100	0.72	0.03123
2:140146541:C:T	50	100	0.93	0.01834
2:140146757:T:C	50	100	0.9	0.1058
2:140147023:G:A	50	100	0.93	0.02778
2:140147027:T:C	50	100	0.93	0.02796
2:140147226:T:C	50	96	0.92	0.3326
2:140147306:T:G	50	100	0.79	0.02633
2:140147509:A:G	50	100	0.96	0.1325
2:140147902:T:C	50	96	0.92	0.496
2:140148006:T:C	50	96	0.92	0.3529
2:140148932:T:C	50	100	0.85	0.02832
2:140148970:G:A	50	100	0.83	0.02288
2:140149203:T:A	50	100	0.92	0.0463
2:140149712:A:G	50	100	0.89	0.02814
2:140150101:G:A	50	100	0.92	0.01834
2:140150602:G:A	50	100	0.83	0.02324
2:140150640:G:A	50	100	0.89	0.04702
2:140150810:A:G	50	96	0.82	0.0492
2:140150840:T:C	50	100	0.96	0.132
2:140151183:T:C	50	96	0.93	0.3604
2:140151230:A:C	50	100	0.93	0.02633
2:140151345:C:T	49	100	0.89	0.02814
2:140151498:A:C	50	100	0.87	0.01816
2:140151835:T:C	50	100	0.85	0.02288
2:140151915:T:C	50	100	0.96	0.1324
2:140152383:C:T	50	100	0.92	0.02633
2:140152813:A:G	50	98	0.95	0.1363
2:140152891:G:T	50	100	0.92	0.02614
2:140153118:G:A	50	98	0.9	0.4622
2:140153232:T:C	50	100	0.92	0.02633
2:140153612:C:T	50	100	0.94	0.04938
2:140154356:G:A	50	100	0.93	0.03232
2:140154962:A:G	50	100	0.98	0.03595
2:140155312:C:T	50	100	0.89	0.02959
2:140155407:G:C	50	100	0.97	0.05501
2:140155814:C:G	50	100	0.98	0.1442
2:140156344:A:T	50	100	0.99	0.03667
2:140156609:A:T	50	100	0.98	0.1385
2:140156725:T:A	50	100	0.98	0.07171
2:140157003:T:A	50	98	0.78	0.02578
2:140157209:G:A	50	100	0.91	0.02996
2:140157429:G:A	50	100	0.96	0.04829
2:140157540:T:C	50	100	0.98	0.1385
2:140157584:A:G	50	100	0.98	0.01761
2:140157908:G:A	50	100	0.98	0.1385
2:140157919:G:A	50	100	0.84	0.01816
2:140157925:C:T	50	100	0.99	0.03667
2:140158105:G:A	50	96	0.94	0.3399
2:140158206:A:T	50	100	0.91	0.02996
2:140158380:C:T	50	96	0.93	0.2297
2:140158488:C:T	50	100	0.95	0.07262
2:140158552:T:C	50	100	1	0.03613
2:140159035:C:G	50	100	0.92	0.02106
2:140159385:G:T	50	98	0.98	0.1443
2:140159818:T:G	50	100	0.98	0.04793
2:140160071:T:A	50	100	0.98	0.0236
2:140160125:A:G	50	100	0.98	0.1385
2:140160460:G:A	50	100	0.98	0.1447
2:140160775:T:A	50	100	0.98	0.1443
2:140160979:A:C	50	100	0.84	0.01816
2:140161011:T:A	50	100	0.84	0.01816
2:140161115:A:C	50	98	0.99	0.1443
2:140161179:T:A	50	100	0.86	0.01271
2:140161405:C:T	50	100	1	0.03613
2:140161437:A:G	50	100	0.84	0.01852
2:140161808:T:G	50	100	0.93	0.01598
2:140162003:A:G	50	100	1	0.1383
2:140162023:G:A	50	100	1	0.1393
2:140162605:G:C	50	100	1	0.1383
2:140162656:T:C	50	100	1	0.1383
2:140162932:G:A	50	100	0.72	0.01725
2:140162945:A:G	50	100	0.91	0.01616
2:140162962:A:T	50	100	1	0.03613
2:140163210:G:T	50	100	0.84	0.01816
2:140163361:A:G	50	100	1	0.1383
2:140163367:T:C	50	100	0.98	0.05465
2:140163829:C:T	50	92	0.92	0.1447
2:140163916:C:T	50	100	0.96	0.04139
2:140164099:C:T	50	100	0.92	0.01598
2:140164260:A:G	50	100	0.98	0.03686
2:140164268:G:A	50	100	0.89	0.01489
2:140164531:A:G	50	98	0.89	0.1937
2:140164711:C:T	50	100	0.95	0.03377
2:140164749:A:G	50	100	0.93	0.02778
2:140165306:T:G	50	100	0.98	0.1383
2:140165342:A:G	50	100	0.98	0.1383
2:140165571:A:G	50	100	0.98	0.03758
2:140165883:A:G	50	100	0.99	0.05465
2:140166180:T:C	50	100	0.86	0.01779
2:140166240:G:T	50	98	0.95	0.4058
2:140166367:C:T	50	98	0.94	0.4065
2:140166696:T:C	50	100	0.99	0.05755
2:140166901:T:G	50	100	1	0.05719
2:140166966:G:A	50	100	1	0.05737
2:140167067:C:T	50	100	1	0.05737
2:140167792:G:A	50	100	1	0.06718
2:140167822:T:C	50	100	1	0.06681
2:140167903:G:C	50	98	0.97	0.4949
2:140168182:A:T	50	100	0.92	0.01126
2:140168200:T:C	50	100	1	0.06681
2:140168333:T:G	50	100	0.82	0.01053
2:140168449:T:C	50	98	0.96	0.3529
2:140168552:T:C	50	100	0.81	0.02524
2:140168591:A:C	50	98	0.97	0.4947
2:140168724:T:C	50	100	1	0.06681
2:140168858:C:T	50	100	1	0.06681
2:140168913:G:A	50	100	0.91	0.0423
2:140169173:C:A	48	91.7	0.92	0.04176
2:140169393:G:A	48	95.8	0.97	0.4768
2:140169698:G:A	50	98	0.97	0.4094
2:140170144:G:A	50	98	0.89	0.03813
2:140170212:G:A	49	95.9	0.86	0.02832
2:140170395:C:T	50	100	0.97	0.05356
2:140170441:T:C	50	100	0.99	0.01779
2:140170519:G:C	50	100	0.99	0.06718
2:140170975:C:T	50	100	1	0.05646
2:140171464:G:C	50	98	0.96	0.4746
2:140171642:C:A	50	100	0.99	0.01743
2:140171712:T:C	50	100	0.91	0.0423
2:140172002:A:G	50	100	0.85	0.01761
2:140172253:A:G	50	100	0.99	0.06699
2:140172340:T:C	50	100	1	0.06699
2:140172485:T:G	50	100	0.85	0.03214
2:140172535:G:T	50	100	1	0.06699
2:140172685:G:A	50	96	0.97	0.4918
2:140173114:C:G	50	100	0.99	0.06845
2:140173167:C:A	50	98	0.95	0.4929
2:140173537:C:T	50	98	0.92	0.0659
2:140173637:T:C	50	98	0.9	0.1086
2:140173720:A:G	50	96	0.84	0.1249
2:140173878:T:C	50	100	0.92	0.01035
2:140173913:A:G	50	98	0.7	0.02233
2:140174865:C:T	50	100	0.78	0.03994
2:140174916:C:A	50	100	0.88	0.07026
2:140175188:T:C	50	100	0.97	0.01089
2:140175382:G:C	50	100	0.97	0.01089
2:140175580:G:A	50	100	0.92	0.01761
2:140175907:T:C	50	100	0.93	0.01543
2:140176119:C:A	50	100	0.9	0.03758
2:140176340:C:T	50	100	0.83	0.01017
2:140176380:C:A	50	100	0.95	0.3477
2:140176479:A:T	49	100	0.96	0.01943
2:140176556:C:T	50	100	0.97	0.1264
2:140176713:A:T	50	100	0.95	0.05882
2:140176846:G:C	50	100	0.96	0.0354
2:140176849:T:C	50	100	0.93	0.03577
2:140176981:G:A	50	96	0.72	0.06064
2:140177085:G:A	50	100	0.95	0.03577
2:140177104:G:T	50	100	0.95	0.03595
2:140177123:A:G	50	100	0.95	0.04847
2:140177421:C:T	50	100	0.98	0.297
2:140177516:A:G	50	98	0.98	0.1879
2:140177624:C:T	50	100	0.95	0.0158
2:140177907:A:G	50	100	0.98	0.01035
2:140178297:C:T	50	100	0.98	0.4688
2:140178365:C:T	50	100	0.98	0.4691
2:140178385:A:G	50	100	0.98	0.3762
2:140178757:G:A	50	100	0.99	0.2371
2:140178820:A:G	50	100	0.96	0.03577
2:140178842:T:C	50	100	1	0.01452
2:140179326:T:A	49	100	1	0.4833
2:140179376:T:A	50	100	0.98	0.07062
2:140179380:C:T	50	100	0.99	0.05646
2:140179604:A:G	50	100	0.99	0.3972
2:140179790:A:G	50	100	1	0.01452
2:140179871:A:G	50	100	1	0.2789
2:140180449:G:A	50	100	0.96	0.0207
2:140181183:A:G	50	98	1	0.4835
2:140181393:C:T	50	100	1	0.1351
2:140181516:G:T	50	100	1	0.01452
2:140181931:C:A	50	100	1	0.01452
2:140182045:G:A	50	100	0.96	0.0158
2:140182262:T:C	50	100	1	0.02451
2:140182548:G:A	50	100	1	0.01452
2:140182636:C:T	50	98	1	0.2124
2:140182749:C:A	50	100	0.93	0.02378
2:140182812:C:A	50	100	0.91	0.02306
2:140183432:T:C	50	100	1	0.01452
2:140183502:C:T	50	100	0.98	0.01344
2:140184132:A:G	50	100	0.91	0.01779
2:140184399:G:A	50	100	1	0.3974
2:140185266:T:G	50	100	1	0.02142
2:140185550:A:C	49	98	1	0.4882
2:140185801:T:C	50	100	1	0.4858
2:140185995:C:T	50	100	0.93	0.01362
2:140186071:C:T	49	100	1	0.4858
2:140186290:A:T	50	100	0.89	0.01652
2:140186616:A:G	50	100	0.99	0.01126
2:140187050:G:A	50	100	0.98	0.01235
2:140187319:T:C	50	100	1	0.1373
2:140187595:G:A	50	100	1	0.4593
2:140188387:G:A	50	100	0.93	0.04829
2:140188479:T:C	50	100	1	0.3974
2:140189407:A:G	50	100	0.99	0.2086
2:140189585:A:T	50	100	1	0.02451
2:140189726:A:C	50	100	1	0.3804
2:140189908:C:T	50	100	0.99	0.04993
2:140190163:T:C	50	100	1	0.03794
2:140190401:A:G	50	100	0.96	0.04702
2:140190872:C:T	50	100	1	0.2495
2:140191035:G:T	50	100	0.85	0.01979
2:140191150:T:C	50	100	1	0.3056
2:140191151:G:A	50	100	1	0.1349
2:140191398:G:A	50	98	1	0.2968
2:140191422:T:C	50	100	1	0.01452
2:140191509:C:T	50	100	1	0.2495
2:140191574:A:G	50	100	0.91	0.02505
2:140192106:C:T	50	100	1	0.1369
2:140192228:A:G	50	100	1	0.09423
2:140192497:G:A	50	100	0.98	0.03686
2:140192997:G:A	50	100	1	0.01652
2:140193047:G:A	50	100	1	0.2046
2:140193120:T:G	50	100	1	0.2941
2:140193450:A:G	50	100	0.99	0.04194
2:140193482:G:A	50	100	0.99	0.2079
2:140193572:C:T	50	100	0.99	0.01126
2:140193720:C:G	50	100	1	0.06318
2:140193940:C:T	50	100	1	0.01652
2:140194405:G:A	50	100	0.99	0.2079
2:140194739:G:A	50	100	1	0.3971
2:140194901:A:C	50	100	1	0.3991
2:140194996:G:A	50	100	1	0.01634
2:140195146:G:C	50	100	1	0.3991
2:140195155:C:T	50	100	1	0.2809
2:140195172:T:C	50	100	1	0.01906
2:140195238:C:G	50	100	1	0.06282
2:140195799:T:A	50	100	0.98	0.03667
2:140195822:G:C	50	100	1	0.2823
2:140195869:C:T	50	100	1	0.2389
2:140195987:C:T	50	100	1	0.2389
2:140197667:G:T	50	100	1	0.01652
2:140197709:A:C	50	100	1	0.01634
2:140198103:T:C	50	100	1	0.05392
2:140198160:C:T	50	100	1	0.3971
2:140198856:C:T	50	100	1	0.2329
2:140198857:A:G	50	100	1	0.2805
2:140199215:G:A	50	100	1	0.2896
2:140199267:G:A	50	100	1	0.2903
2:140199456:C:T	50	100	1	0.061
2:140199547:C:T	50	100	1	0.04866
2:140199656:G:A	50	100	1	0.04067
2:140199946:A:G	50	100	1	0.2266
2:140199954:C:T	50	100	1	0.2266
2:140199956:C:G	50	100	1	0.2266
2:140200327:A:G	50	100	1	0.3992
2:140200626:C:G	50	100	1	0.4759
2:140200738:A:G	50	100	1	0.4759
2:140200753:C:G	50	100	1	0.4759
2:140200781:C:T	50	100	1	0.02397
2:140201020:C:T	50	100	1	0.01452
2:140201072:A:G	50	100	1	0.4759
2:140201089:C:A	50	100	0.98	0.01235
2:140201136:C:T	50	100	1	0.4759
2:140201169:G:C	50	100	1	0.2805
2:140201223:T:A	50	100	1	0.2366
2:140201402:T:C	50	100	1	0.2783
2:140201576:C:T	50	100	1	0.4759
2:140201647:T:C	50	100	1	0.4759
2:140201734:T:A	50	100	1	0.4759
2:140201933:G:A	50	100	1	0.01452
2:140201989:G:A	50	100	1	0.476
2:140202207:A:T	50	100	1	0.476
2:140202432:G:A	50	100	1	0.476
2:140202435:C:G	50	100	1	0.2275
2:140202650:C:T	50	100	1	0.476
2:140202660:T:C	50	100	1	0.01634
2:140202682:A:G	50	100	1	0.4762
2:140202771:T:C	50	100	1	0.2959
2:140202946:G:C	50	100	1	0.04339
2:140202992:A:G	50	100	1	0.2273
2:140203015:G:A	50	100	1	0.2273
2:140203201:A:C	50	100	1	0.01452
2:140203300:T:C	50	100	1	0.2273
2:140203555:T:A	50	100	1	0.2959
2:140203645:A:G	50	100	1	0.4762
2:140203774:C:A	50	100	1	0.4762
2:140203786:A:T	49	100	1	0.3974
2:140203880:A:G	50	100	1	0.4762
2:140203942:C:A	50	100	1	0.04049
2:140204005:T:C	50	100	1	0.2959
2:140204102:A:G	50	100	1	0.04049
2:140204207:C:T	50	100	1	0.01452
2:140204388:G:A	50	100	1	0.06009
2:140204556:T:A	50	100	0.95	0.02814
2:140204568:T:C	50	100	1	0.3978
2:140204758:C:A	50	100	0.99	0.02796
2:140204766:T:C	50	100	1	0.4764
2:140205134:T:C	50	100	1	0.2959
2:140205142:G:C	50	100	1	0.05301
2:140205252:G:A	50	98	1	0.01779
2:140205430:C:T	50	100	1	0.1351
2:140205934:C:T	50	100	1	0.01634
2:140205968:T:C	50	100	0.99	0.03014
2:140206052:A:T	50	100	1	0.1777
2:140206112:C:A	50	100	1	0.1351
2:140206145:G:C	50	100	1	0.3978
2:140206521:T:G	50	100	0.99	0.01162
2:140206824:G:A	50	100	1	0.2959
2:140206922:A:G	50	100	1	0.1888
2:140206957:G:A	49	100	1	0.01344
2:140207013:G:A	50	100	1	0.2237
2:140207759:G:T	50	100	1	0.01452
2:140207904:A:G	50	100	1	0.1678
2:140207939:C:T	50	100	1	0.0216
2:140208980:G:A	50	100	1	0.05374
2:140209721:T:A	50	98	1	0.278
2:140209775:A:G	50	100	1	0.01452
2:140210739:T:C	50	100	1	0.1678
2:140211338:C:T	50	100	0.99	0.05374
2:140211400:G:A	50	100	1	0.05301
2:140211448:A:C	50	100	1	0.1698
2:140211545:G:T	50	100	1	0.01452
2:140211730:G:C	50	100	1	0.1698
2:140212079:T:C	50	100	1	0.0216
2:140212169:C:T	50	100	1	0.4728
2:140212201:G:A	50	98	0.94	0.01561
2:140212258:A:C	50	100	1	0.3981
2:140212439:C:A	50	100	1	0.01452
2:140212522:A:G	50	100	1	0.293
2:140212817:C:T	50	100	1	0.398
2:140213155:G:A	50	100	1	0.01634
2:140213344:T:C	50	100	1	0.1676
2:140213565:A:T	50	100	1	0.1676
2:140213788:A:T	50	100	0.96	0.01162
2:140213827:G:C	50	100	1	0.1676
2:140213841:A:G	50	100	1	0.0748
2:140214190:T:C	50	100	1	0.02052
2:140214324:G:C	50	100	1	0.4286
2:140214512:G:C	50	100	1	0.2524
2:140214581:G:A	50	100	1	0.1349
2:140214945:T:C	50	100	1	0.1349
2:140215037:G:A	50	98	0.99	0.06118
2:140215058:C:A	50	100	1	0.0581
2:140215142:A:G	50	100	1	0.2504
2:140215734:A:G	50	100	1	0.04285
2:140215752:A:C	50	100	1	0.2349
2:140215876:G:C	50	96	1	0.4277
2:140215934:A:G	50	98	1	0.2502
2:140216391:T:A	50	98	1	0.4904
2:140216458:G:A	50	100	1	0.27
2:140216555:T:C	50	100	1	0.27
2:140216589:C:T	50	100	1	0.27
2:140216758:A:G	50	100	1	0.02179
2:140216828:G:C	50	100	0.97	0.01452
2:140216881:G:A	50	100	1	0.2841
2:140217562:G:C	50	100	1	0.063
2:140218223:G:A	50	100	1	0.06318
2:140218316:G:A	50	100	1	0.2752
2:140218482:C:T	50	100	0.99	0.04248
2:140218773:C:G	50	100	1	0.04303
2:140218774:A:T	50	100	1	0.04303
2:140218854:C:T	50	100	1	0.063
2:140218901:A:G	49	100	1	0.2647
2:140218954:G:A	50	100	1	0.2745
2:140219141:G:T	50	98	1	0.2284
2:140219325:T:A	50	100	0.91	0.01416
2:140219326:C:T	50	100	1	0.2625
2:140219404:T:G	50	100	1	0.2749
2:140219700:C:T	50	100	1	0.04031
2:140220075:C:T	50	100	1	0.01398
2:140220577:G:T	50	100	0.99	0.02215
2:140220862:A:G	50	100	0.96	0.05211
2:140221010:G:C	50	100	0.96	0.05501
2:140221238:T:C	50	100	0.95	0.0216
2:140221508:A:G	50	100	0.99	0.04902
2:140221538:C:T	50	100	1	0.3793
2:140221684:A:G	50	100	1	0.04049
2:140221714:T:A	50	100	0.92	0.05501
2:140221920:T:A	50	100	1	0.4421
2:140221927:G:T	50	100	1	0.2625
2:140221959:T:C	50	100	1	0.2859
2:140222031:G:A	50	100	1	0.4423
2:140222272:T:C	50	100	1	0.063
2:140222517:G:A	50	100	0.99	0.3784
2:140222810:T:C	50	100	0.99	0.2832
2:140223022:T:A	50	100	1	0.3789
2:140223023:T:C	50	100	1	0.3789
2:140223120:A:T	50	100	1	0.04847
2:140223122:T:C	50	100	0.98	0.02269
2:140223412:A:G	50	100	1	0.02197
2:140224142:G:A	50	100	1	0.04139
2:140224618:T:C	50	100	1	0.2725
2:140224773:G:A	50	100	1	0.2736
2:140225037:C:T	50	100	0.92	0.01216
2:140225265:G:T	50	100	1	0.4443
2:140225349:C:T	50	100	1	0.4443
2:140225560:A:T	50	100	0.98	0.01362
2:140225727:A:G	50	100	0.94	0.02941
2:140225828:T:A	50	100	0.89	0.02542
2:140226104:C:A	50	100	0.99	0.3393
2:140226235:A:G	50	100	1	0.4611
2:140226321:C:A	50	100	1	0.4611
2:140226555:G:A	50	100	1	0.4748
2:140226853:T:C	50	98	1	0.4606
2:140227041:A:T	50	100	1	0.01979
2:140227228:T:A	50	100	1	0.4608
2:140227455:G:A	50	100	1	0.3784
2:140227756:G:A	50	100	1	0.01979
2:140227961:A:T	49	100	0.99	0.4586
2:140228578:T:C	47	100	0.99	0.1494
2:140228668:T:C	49	100	1	0.4671
2:140228726:A:C	50	100	0.96	0.02251
2:140228998:G:A	50	100	1	0.3765
2:140229004:C:T	50	100	1	0.2288
2:140230209:A:T	50	100	1	0.4606
2:140230582:T:C	50	100	1	0.474
2:140230614:T:A	50	100	0.98	0.1351
2:140230763:T:C	50	100	1	0.04448
2:140230787:A:G	50	100	0.97	0.01471
2:140231063:C:G	50	100	1	0.3747
2:140231131:G:C	50	100	1	0.3747
2:140231181:A:T	50	100	1	0.4606
2:140231227:G:A	50	100	1	0.297
2:140231319:T:C	50	100	1	0.0118
2:140231944:G:A	50	100	1	0.3767
2:140232274:A:G	50	100	1	0.4726
2:140232782:T:A	50	100	1	0.01979
2:140233518:A:C	50	100	1	0.4604
2:140234256:C:G	50	100	0.95	0.0158
2:140234494:G:C	50	100	1	0.3747
2:140234572:T:G	50	100	0.96	0.02251
2:140234768:C:A	50	100	1	0.4826
2:140234771:A:T	50	100	1	0.05483
2:140234778:T:C	50	100	0.97	0.04684
2:140235224:G:A	50	100	1	0.01961
2:140236181:G:T	50	100	1	0.4659
2:140236361:G:C	50	100	0.99	0.4733
2:140236460:T:C	50	100	1	0.02415
2:140236517:C:G	50	100	1	0.01979
2:140236786:A:G	50	100	1	0.1371
2:140237364:T:C	50	100	1	0.02179
2:140237526:T:G	50	100	0.99	0.4662
2:140238665:G:T	50	100	1	0.08279
2:140239297:G:A	50	100	0.97	0.02251
2:140239628:T:G	50	100	0.99	0.1164
2:140241101:T:C	50	100	0.99	0.3753
2:140241207:G:T	50	100	1	0.459
2:140241388:G:T	50	100	1	0.3072
2:140241469:A:T	50	100	0.98	0.04303
2:140241552:T:G	50	100	0.99	0.4822
2:140242249:G:T	50	100	1	0.2972
2:140242733:C:A	50	100	0.99	0.2171
2:140242847:G:T	50	100	0.98	0.0532
2:140243396:G:A	50	100	0.96	0.0443
2:140244107:C:T	50	100	0.95	0.05301
2:140244853:G:T	50	100	0.96	0.1006
2:140245593:T:C	50	100	0.99	0.1698
2:140246363:T:C	50	100	0.9	0.01924
2:140246692:A:G	50	100	0.99	0.1449
2:140246944:C:T	50	100	0.98	0.4466
2:140246960:A:G	50	100	0.99	0.09749
2:140247654:T:G	50	100	0.98	0.2498
2:140247756:A:G	50	100	0.99	0.05937
2:140248173:G:A	50	100	0.99	0.05755
2:140248381:A:G	50	100	0.94	0.05973
2:140248508:C:T	50	100	0.99	0.05755
2:140249145:C:T	50	100	1	0.03595
2:140249825:A:G	50	100	1	0.1356
2:140249942:T:A	50	100	0.99	0.05955
2:140251052:T:C	50	100	0.99	0.05392
2:140251100:G:C	50	100	1	0.4664
2:140252460:C:T	50	100	1	0.03613
2:140252979:A:G	50	100	1	0.01979
2:140253100:C:T	50	100	1	0.4568
2:140253138:T:G	50	100	1	0.1356
2:140253567:A:G	50	100	0.99	0.4559
2:140254100:C:G	50	100	1	0.03595
2:140254108:T:C	50	100	0.99	0.05773
2:140254529:T:C	50	100	1	0.3767
2:140254714:C:T	50	100	1	0.2451
2:140254760:G:C	50	100	0.99	0.05773
2:140254985:A:G	50	100	1	0.297
2:140255636:T:C	50	100	1	0.03595
2:140255685:G:T	50	100	1	0.03322
2:140255885:G:T	50	100	1	0.4561
2:140255980:G:A	50	100	0.99	0.1776
2:140255994:T:A	50	100	1	0.03595
2:140256010:T:G	50	100	1	0.2968
2:140256129:C:T	50	100	1	0.4573
2:140256350:C:T	50	100	1	0.4573
2:140256487:T:A	32	93.8	1	0.05991
2:140256819:G:A	50	100	1	0.05973
2:140257288:A:C	50	100	1	0.4161
2:140257670:C:T	50	100	1	0.01761
2:140258394:A:G	50	100	0.91	0.03649
2:140258582:G:T	50	100	1	0.07208
2:140259352:C:A	50	100	1	0.03595
2:140259675:C:T	50	100	1	0.3764
2:140259718:T:G	50	100	1	0.4003
2:140260366:A:G	50	100	0.98	0.0492
2:140260483:A:C	50	100	0.99	0.02269
2:140260669:C:T	50	100	0.99	0.2431
2:140260792:T:A	50	100	1	0.4011
2:140260793:C:A	50	100	0.99	0.2988
2:140261398:T:G	50	100	1	0.02088
2:140261838:G:A	50	100	1	0.0581
2:140263124:C:G	50	100	0.99	0.4857
2:140264506:G:A	50	100	1	0.1333
2:140264878:A:T	50	100	0.99	0.2983
2:140264916:T:G	50	100	0.99	0.05737
2:140265960:C:G	50	100	1	0.03903
2:140266074:T:C	50	100	1	0.4851
2:140266154:T:A	50	100	1	0.3969
2:140266317:C:T	49	100	0.99	0.2961
2:140266859:A:C	50	100	1	0.0581
2:140266900:T:C	50	100	1	0.01398
2:140266976:C:T	50	100	1	0.1333
2:140267348:G:A	50	100	1	0.01398
2:140267568:A:C	50	100	1	0.03595
2:140267773:T:C	50	100	1	0.4319
2:140267785:C:A	50	100	1	0.03903
2:140268482:A:T	50	100	1	0.2987
2:140268631:T:C	50	100	1	0.03994
2:140268805:T:A	50	100	1	0.3967
2:140268818:T:C	50	100	1	0.05719
2:140268867:T:C	50	100	0.98	0.03413
2:140268893:G:A	50	100	1	0.01126
2:140269417:G:A	50	100	1	0.3771
2:140269529:T:C	50	100	1	0.4995
2:140269590:T:C	50	100	1	0.4964
2:140270357:A:G	50	100	1	0.1342
2:140270595:C:T	50	100	0.97	0.08224
2:140270729:G:A	50	100	1	0.01344
2:140271115:G:C	50	100	0.99	0.07698
2:140271228:C:T	50	100	1	0.1567
2:140271323:A:G	50	100	0.99	0.07716
2:140271719:A:G	50	100	1	0.06463
2:140271979:A:C	50	100	1	0.3007
2:140272028:A:T	50	100	1	0.3764
2:140272624:T:C	50	100	1	0.3969
2:140272709:G:C	50	100	1	0.03595
2:140272864:C:T	50	100	1	0.4463
2:140274519:C:T	49	100	1	0.4548
2:140274651:C:T	50	98	0.99	0.06082
2:140274907:G:A	50	100	1	0.4895
2:140275077:A:C	50	100	1	0.2972
2:140275107:A:G	50	100	1	0.06409
2:140275425:C:T	50	100	1	0.4492
2:140275480:G:A	50	100	0.94	0.0187
2:140275516:T:C	50	100	1	0.4374
2:140275560:T:C	50	100	1	0.1389
2:140275636:G:A	50	100	1	0.3932
2:140275809:C:T	50	100	1	0.3934
2:140276343:C:A	50	100	0.99	0.04158
2:140276505:A:C	50	100	0.98	0.04121
2:140277180:C:T	50	100	1	0.1511
2:140277654:C:G	50	100	0.99	0.2504
2:140277686:A:T	50	100	1	0.01235
2:140277718:C:T	50	100	1	0.4519
2:140278441:C:A	50	100	0.99	0.09931
2:140278543:C:T	50	100	0.99	0.04121
2:140278815:C:T	50	100	0.99	0.05501
2:140278827:A:G	50	100	0.99	0.0394
2:140279058:T:G	50	100	0.99	0.05501
2:140279603:G:A	50	100	1	0.01997
2:140279875:A:G	50	100	0.99	0.0394
2:140280220:A:G	50	100	1	0.2429
2:140280437:G:A	50	100	0.99	0.05483
2:140280476:T:C	50	100	1	0.4009
2:140281510:A:G	50	100	0.99	0.09931
2:140282235:T:C	50	100	1	0.3012
2:140282381:C:G	49	100	0.99	0.0394
2:140282667:G:A	50	100	1	0.3938
2:140282845:G:A	50	100	1	0.03359
2:140282891:C:T	50	100	1	0.03359
2:140283754:T:G	50	100	0.99	0.0532
2:140284309:A:C	50	92	0.7	0.06155
2:140284310:A:C	50	98	0.97	0.3204
2:140284354:G:A	50	98	0.98	0.4537
2:140284741:G:A	50	100	1	0.3736
2:140284984:G:A	50	100	1	0.06772
2:140285014:G:C	50	94	0.98	0.494
2:140285026:G:A	50	92	0.74	0.01253
2:140285101:C:A	50	98	0.91	0.05102
2:140285103:A:C	50	94	0.98	0.3273
2:140285109:A:G	50	100	1	0.2436
2:140285300:G:A	50	98	1	0.3736
2:140285412:T:G	50	100	1	0.01398
2:140285901:T:C	50	100	1	0.02106
2:140286344:G:A	50	100	1	0.1006
2:140286612:C:T	50	100	0.94	0.04956
2:140286630:C:T	50	100	0.97	0.04956
2:140286781:A:G	50	100	0.99	0.1013
2:140287362:C:T	50	100	0.94	0.03577
2:140287383:T:G	50	100	1	0.4221
2:140287399:G:A	50	100	1	0.3936
2:140287430:A:G	50	100	1	0.108
2:140287756:T:G	50	100	1	0.1225
2:140288018:T:C	50	100	1	0.108
2:140288120:G:A	50	100	1	0.1224
2:140288553:C:T	50	100	0.99	0.1013
2:140289572:C:T	50	100	1	0.02142
2:140289644:T:C	50	100	0.98	0.3043
2:140289872:T:A	50	100	1	0.3001
2:140290264:C:T	50	100	1	0.108
2:140291030:A:G	50	100	1	0.3001
2:140291077:G:A	50	100	1	0.4483
2:140291082:C:T	50	100	1	0.05773
2:140291318:A:T	42	95.2	0.88	0.03322
2:140291579:C:T	50	100	1	0.03359
2:140291735:G:C	50	100	1	0.4223
2:140291989:A:C	50	100	1	0.03359
2:140292300:C:T	50	100	1	0.2462
2:140292338:A:G	50	100	0.98	0.02832
2:140292500:G:A	50	100	0.99	0.03958
2:140292518:C:T	50	100	1	0.02832
2:140292717:T:C	50	100	1	0.4771
2:140292862:G:A	50	100	0.99	0.0532
2:140293039:A:G	50	100	1	0.4773
2:140293115:G:T	50	100	1	0.3001
2:140294521:T:C	50	100	0.99	0.03903
2:140294728:T:C	50	98	0.94	0.01961
2:140294910:G:C	50	100	1	0.07498
2:140295110:C:T	50	100	0.99	0.2456
2:140295169:C:T	50	100	1	0.05392
2:140295318:C:G	50	100	1	0.3001
2:140295577:C:A	50	100	0.99	0.4751
2:140295602:G:C	50	100	1	0.0532
2:140295838:C:T	50	100	1	0.10780000000000001
2:140296951:A:C	50	100	1	0.04121
2:140297162:G:A	50	100	1	0.02052
2:140297511:T:G	50	100	1	0.4021
2:140298286:A:G	50	100	0.97	0.03141
2:140298329:C:T	50	100	1	0.02052
2:140298427:T:C	50	100	1	0.05773
2:140298769:G:T	50	100	1	0.02033
2:140299230:T:G	50	100	0.99	0.04394
2:140300248:C:T	50	100	1	0.2836
2:140300603:T:C	50	100	1	0.2974
2:140300604:G:A	50	100	1	0.2829
2:140301931:A:G	50	100	1	0.2818
2:140302532:G:A	50	100	1	0.03359
2:140302839:G:A	50	100	1	0.2974
2:140303074:T:C	50	100	0.99	0.05338
2:140303120:A:G	50	100	1	0.01961
2:140303340:C:T	50	100	1	0.02088
2:140303372:T:C	50	100	1	0.2976
2:140303695:G:C	50	100	1	0.2968
2:140303794:C:T	50	100	1	0.09749
2:140303984:T:C	50	100	1	0.05755
2:140304144:G:A	50	100	1	0.02233
2:140304206:T:C	50	100	1	0.2977
2:140304229:C:T	50	100	1	0.02052
2:140304491:G:C	50	100	1	0.2976
2:140304506:G:A	50	100	1	0.2956
2:140304815:C:A	50	100	1	0.2977
2:140304848:T:G	50	100	1	0.2977
2:140305272:T:A	50	100	1	0.2977
2:140305329:T:C	50	100	1	0.02052
2:140305330:G:T	50	100	1	0.2838
2:140305354:C:A	50	100	1	0.03776
2:140305537:T:C	50	100	1	0.05755
2:140305557:G:A	50	100	1	0.2771
2:140305716:T:A	50	100	0.88	0.01816
2:140305731:G:A	50	100	0.98	0.09949
2:140305903:G:A	50	100	1	0.283
2:140306047:T:C	48	85.4	0.99	0.2858
2:140306229:T:C	50	100	1	0.02233
2:140306251:C:T	50	100	1	0.2977
2:140306261:T:C	50	100	1	0.1289
2:140306304:G:C	50	100	1	0.297
2:140306352:G:A	50	100	1	0.02052
2:140306510:T:C	50	100	1	0.3201
2:140306730:T:C	50	100	1	0.01452
2:140306793:T:C	50	100	1	0.2977
2:140306864:T:C	50	100	1	0.05628
2:140307041:T:C	50	100	0.99	0.2979
2:140307484:T:C	50	100	1	0.03359
2:140307677:C:T	50	100	1	0.0207
2:140307729:C:T	50	100	1	0.2769
2:140307900:T:C	50	100	1	0.3749
2:140308500:T:C	50	100	1	0.4181
2:140308920:G:A	50	100	1	0.03377
2:140308986:T:G	50	100	1	0.2436
2:140309006:T:C	50	100	1	0.02088
2:140309100:C:A	50	100	1	0.09768
2:140309692:G:A	50	100	1	0.05628
2:140310054:T:G	50	100	0.99	0.2829
2:140310113:T:G	50	100	1	0.2765
2:140310114:C:G	50	100	1	0.2767
2:140310326:A:G	50	100	1	0.03359
2:140310352:T:C	50	100	1	0.05773
2:140310402:T:C	47	100	1	0.02052
2:140310408:C:T	47	100	1	0.01489
2:140311092:T:G	50	100	0.98	0.01162
2:140312001:A:C	50	100	1	0.05755
2:140312048:G:A	50	100	1	0.05755
2:140312064:C:T	50	100	1	0.2449
2:140313314:C:T	50	100	1	0.4897
2:140313791:C:G	50	100	1	0.2424
2:140314105:A:G	50	100	1	0.03776
2:140314507:G:A	50	100	1	0.04775
2:140314770:C:T	50	100	0.89	0.01924
2:140315252:T:G	50	100	1	0.02052
2:140315361:C:T	50	100	1	0.4893
2:140315675:C:A	50	100	1	0.2431
2:140315711:A:C	50	100	1	0.2823
2:140315884:A:G	50	100	1	0.02052
2:140316015:G:A	50	98	0.97	0.01888
2:140316305:C:G	50	100	0.92	0.02959
2:140316408:A:G	50	100	1	0.1353
2:140316726:A:G	50	100	0.98	0.09967
2:140316917:C:G	50	100	1	0.3473
2:140317770:T:A	50	100	1	0.03341
2:140317910:T:A	50	100	1	0.063
2:140317995:A:C	50	100	0.98	0.3099
2:140318434:A:G	50	100	0.84	0.0118
2:140319141:C:T	50	100	1	0.01979
2:140319536:A:G	50	100	0.99	0.2471
2:140319688:A:G	50	100	0.98	0.386
2:140319694:T:C	50	100	0.98	0.2796
2:140319814:A:G	50	100	1	0.03577
2:140319942:C:T	50	100	0.9	0.01198
2:140320232:A:C	50	100	1	0.01961
2:140320830:G:A	50	100	1	0.0354
2:140321342:A:T	50	100	1	0.06336
2:140322289:T:C	50	100	1	0.03359
2:140322377:G:A	50	100	1	0.01017
2:140322398:C:G	50	100	1	0.05138
2:140322595:G:A	50	100	1	0.04884
2:140322660:T:C	50	100	1	0.08932
2:140323137:A:G	50	100	1	0.1066
2:140323228:C:A	50	100	0.98	0.3834
2:140323315:G:A	50	100	0.99	0.05338
2:140323456:A:G	50	100	0.99	0.4346
2:140324440:T:C	50	100	1	0.01979
2:140325590:T:G	50	100	0.99	0.4069
2:140326243:C:A	50	100	1	0.05229
2:140326262:C:T	50	100	1	0.01961
2:140326501:C:G	50	100	1	0.4386
2:140326597:T:C	50	100	1	0.1082
2:140326686:A:G	50	100	1	0.01017
2:140326767:T:C	50	100	1	0.382
2:140326826:A:C	50	100	1	0.2491
2:140326834:C:A	50	98	1	0.03395
2:140327035:A:C	50	100	0.98	0.03849
2:140327553:T:C	50	100	1	0.2798
2:140327679:T:G	50	100	1	0.27
2:140327702:A:G	50	100	1	0.04375
2:140327752:T:C	50	100	0.99	0.01017
2:140327801:G:A	50	100	1	0.431
2:140328028:G:A	50	100	0.98	0.10780000000000001
2:140328472:G:A	50	100	1	0.274
2:140328819:A:G	50	100	1	0.3838
2:140329218:G:A	50	100	1	0.08951
2:140329313:A:G	50	100	1	0.4866
2:140329524:G:A	50	100	1	0.2743
2:140329839:C:A	50	100	1	0.0167
2:140330151:A:G	50	100	1	0.4855
2:140330152:C:A	50	100	1	0.4855
2:140330168:A:C	49	100	0.99	0.3844
2:140330219:A:C	50	100	1	0.063
2:140330531:T:C	50	98	0.98	0.01888
2:140331142:G:T	50	98	0.99	0.4056
2:140331777:T:C	50	100	1	0.08279
2:140331778:T:C	50	100	1	0.08279
2:140331855:C:G	50	100	1	0.01961
2:140332044:T:C	50	100	0.99	0.01017
2:140332285:A:G	50	100	0.98	0.02996
2:140332532:G:A	50	100	1	0.4336
2:140332584:G:T	50	100	1	0.06064
2:140332647:C:T	50	98	0.98	0.3885
2:140332778:G:T	50	100	1	0.4753
2:140332819:G:T	50	100	1	0.06336
2:140333222:A:G	50	100	1	0.02977
2:140333660:C:T	50	100	1	0.01235
2:140334025:A:C	50	100	1	0.05011
2:140334128:C:T	50	100	0.99	0.4032
2:140334206:C:T	50	100	1	0.04248
2:140334961:C:T	50	100	1	0.01961
2:140335030:G:T	50	100	1	0.06318
2:140335206:G:A	50	100	0.99	0.09659
2:140335208:G:A	50	98	1	0.01997
2:140335284:C:T	50	100	1	0.4001
2:140335313:A:G	50	100	1	0.272
2:140335582:T:C	50	100	1	0.01216
2:140335888:C:T	50	100	0.97	0.0305
2:140336122:C:T	50	100	1	0.1091
2:140336309:G:T	50	100	1	0.2012
2:140336797:T:G	50	100	1	0.03359
2:140337597:T:C	50	100	1	0.01961
2:140337953:T:G	50	98	0.98	0.06191
2:140338069:A:G	50	100	1	0.01961
2:140338072:A:T	50	100	1	0.01471
2:140338088:C:T	50	100	1	0.04938
2:140338338:A:G	50	100	1	0.3834
2:140338349:G:C	50	100	1	0.01961
2:140338424:G:C	50	100	0.97	0.04938
2:140338426:G:C	50	100	1	0.2741
2:140338722:C:A	50	100	1	0.4857
2:140339081:C:A	50	100	0.91	0.01198
2:140339180:A:T	50	100	1	0.01961
2:140339524:C:T	50	100	1	0.01216
2:140339724:G:A	50	100	1	0.1098
2:140340081:T:C	50	100	1	0.01961
2:140340271:G:C	50	100	1	0.1093
2:140340348:G:A	50	100	1	0.1585
2:140340451:G:A	50	100	1	0.06064
2:140340551:G:T	50	100	1	0.06064
2:140340752:C:G	50	100	1	0.07516
2:140340759:G:A	50	100	1	0.03395
2:140340793:A:C	50	100	1	0.112
2:140340803:C:T	50	100	1	0.07534
2:140340859:A:T	49	100	1	0.4691
2:140340877:A:G	50	100	1	0.4332
2:140341574:A:G	50	100	1	0.433
2:140341790:G:T	50	100	1	0.06046
2:140341950:A:T	50	100	1	0.4857
2:140342585:T:C	50	100	1	0.01961
2:140342684:G:A	50	100	1	0.01452
2:140343739:G:A	50	100	1	0.01216
2:140344017:G:A	50	100	1	0.07498
2:140344084:A:T	50	100	0.98	0.03014
2:140344129:T:C	50	100	0.99	0.02215
2:140344295:T:C	50	100	1	0.3836
2:140344471:T:A	49	98	1	0.01943
2:140344521:C:A	49	100	1	0.03577
2:140344704:A:G	50	100	0.96	0.01543
2:140344822:C:G	50	100	1	0.05991
2:140344976:G:C	50	100	1	0.2424
2:140345146:A:G	50	100	1	0.2747
2:140345438:C:G	50	100	0.92	0.02778
2:140345628:A:G	50	100	1	0.2941
2:140345761:T:C	48	93.8	0.99	0.2936
2:140345822:A:G	48	97.9	0.98	0.02996
2:140345861:C:T	46	95.7	0.98	0.4227
2:140345879:A:T	45	91.1	0.98	0.2899
2:140345881:A:T	48	95.8	0.89	0.02651
2:140346496:T:C	50	100	0.99	0.02015
2:140347760:G:A	50	100	1	0.4744
2:140348546:A:G	50	100	1	0.3851
2:140348826:T:C	50	100	1	0.2765
2:140349325:T:G	50	100	1	0.2767
2:140349454:C:T	50	100	0.99	0.07044
2:140350430:C:T	50	100	0.99	0.1086
2:140350962:G:A	50	100	0.99	0.02578
2:140351691:T:A	50	100	1	0.09386
2:140351955:T:C	50	98	0.98	0.03377
2:140352237:G:A	50	100	0.98	0.05628
2:140352871:G:A	50	100	0.99	0.1402
2:140353108:C:A	50	100	0.98	0.05356
2:140353520:T:C	50	100	0.99	0.02578
2:140353556:G:A	50	100	0.9	0.01525
2:140353680:T:C	50	100	0.99	0.3844
2:140355190:T:C	50	100	1	0.04012
2:140355399:A:G	50	98	0.9	0.01507
2:140355769:C:T	50	100	1	0.01652
2:140355793:C:T	50	100	0.99	0.2756
2:140356056:G:C	50	100	0.99	0.09187
2:140356229:G:A	50	100	1	0.2435
2:140356755:G:A	50	100	1	0.05029
2:140358878:G:T	50	100	1	0.03304
2:140359890:A:G	50	100	0.98	0.0374
2:140360331:T:A	50	100	1	0.3215
2:140360819:G:A	50	100	0.99	0.07534
2:140361534:T:C	50	100	0.96	0.02124
2:140362040:G:A	50	100	1	0.4261
2:140362298:C:T	50	100	0.98	0.05465
2:140362599:T:C	50	100	0.96	0.01543
2:140362701:T:C	50	100	1	0.1086
2:140362722:T:C	50	100	0.99	0.01507
2:140362859:C:T	50	100	1	0.01652
2:140363751:C:T	50	100	0.93	0.02106
2:140363838:C:T	50	100	1	0.01652
2:140363880:C:T	50	100	1	0.03558
2:140364167:G:A	50	98	1	0.4129
2:140364213:A:G	50	100	0.98	0.03867
2:140364233:G:C	50	100	1	0.3844
2:140365443:A:G	50	100	1	0.04593
2:140365504:G:A	50	100	1	0.03558
2:140365515:T:C	50	100	1	0.0167
2:140365769:G:A	50	100	1	0.2754
2:140365927:G:T	50	100	1	0.07625
2:140366311:A:G	50	100	1	0.2923
2:140367014:T:C	50	100	1	0.02342
2:140367383:C:T	50	100	1	0.03214
2:140367613:A:G	50	100	1	0.3813
2:140367837:A:G	50	100	1	0.2889
2:140367953:G:A	50	100	0.94	0.01107
2:140368238:A:G	50	100	1	0.0167
2:140368255:G:T	50	100	0.91	0.01216
2:140368520:A:G	50	100	1	0.1082
2:140369133:G:A	50	100	1	0.01416
2:140369166:T:C	50	100	1	0.0236
2:140369960:T:A	50	100	0.99	0.4486
2:140370358:G:C	50	100	0.99	0.4504
2:140370432:C:G	50	100	0.99	0.244
2:140370448:G:A	50	100	1	0.01743
2:140371408:C:T	50	100	1	0.3435
2:140371503:T:C	50	100	1	0.2887
2:140372445:A:T	50	100	1	0.03558
2:140372461:A:G	50	100	1	0.03268
2:140372528:G:A	50	100	1	0.09604
2:140372721:T:A	50	100	0.99	0.07571
2:140372932:T:C	50	100	0.99	0.07353
2:140372979:T:C	50	100	0.99	0.05501
2:140373126:C:T	50	100	1	0.10780000000000001
2:140373719:C:T	50	100	0.99	0.05501
2:140374171:C:T	50	100	1	0.09604
2:140374511:G:A	50	98	0.96	0.05773
2:140374603:A:G	50	100	1	0.01743
2:140375025:A:C	50	100	1	0.0906
2:140375026:A:G	50	100	1	0.2055
2:140375035:T:C	50	100	0.99	0.01416
2:140375836:A:G	50	100	0.98	0.09586
2:140375971:G:T	50	100	1	0.09604
2:140376610:A:C	50	100	0.94	0.01852
2:140377321:C:T	50	100	1	0.07226
2:140377709:T:C	50	100	0.99	0.05211
2:140378438:T:C	50	100	1	0.2881
2:140378521:G:A	50	100	1	0.07208
2:140379229:C:T	50	100	1	0.01198
2:140379496:T:G	50	100	1	0.07916
2:140379502:T:C	50	100	1	0.07916
2:140379525:T:C	50	100	1	0.0768
2:140379689:T:C	50	100	1	0.2008
2:140380441:C:A	50	98	0.78	0.01616
2:140380518:T:A	50	100	1	0.07952
2:140380813:T:C	50	100	0.99	0.05447
2:140380939:T:C	50	100	1	0.0345
2:140381171:C:T	50	100	1	0.07734
2:140381213:A:C	50	100	1	0.1029
2:140381318:A:G	50	100	1	0.03468
2:140381447:C:T	50	100	1	0.01198
2:140381631:G:A	50	100	0.99	0.07698
2:140381867:A:G	49	98	0.99	0.1062
2:140381930:A:G	50	100	1	0.07734
2:140382404:T:C	50	100	1	0.0118
2:140382495:A:G	50	100	0.99	0.07589
2:140383175:C:T	50	100	1	0.07734
2:140383491:A:G	50	100	1	0.07789
2:140384243:A:C	50	100	1	0.0118
2:140384287:G:A	50	100	1	0.1026
2:140384379:C:T	50	100	0.99	0.01688
2:140384765:G:C	50	100	1	0.1885
2:140384814:T:A	50	100	1	0.07698
2:140384835:T:A	50	100	1	0.07698
2:140385001:C:T	50	100	1	0.07698
2:140385040:A:G	50	100	1	0.205
2:140385087:C:A	50	100	1	0.07698
2:140385374:A:G	50	100	1	0.02614
2:140385497:G:C	50	100	0.99	0.01707
2:140386322:C:T	50	100	1	0.02542
2:140386467:G:A	50	100	1	0.0118
2:140386471:C:T	50	100	1	0.07698
2:140386625:G:C	50	100	1	0.0256
2:140386883:G:T	50	100	1	0.07698
2:140387122:G:A	50	100	1	0.1024
2:140387415:T:C	50	100	1	0.0187
2:140387588:T:G	50	100	0.99	0.0541
2:140387933:T:A	50	100	1	0.03468
2:140388022:T:C	50	100	1	0.07698
2:140388032:G:A	50	100	1	0.07698
2:140388082:A:G	50	100	1	0.02124
2:140388142:G:C	50	100	1	0.07698
2:140388143:G:C	50	100	1	0.07698
2:140388249:T:C	50	100	1	0.07698
2:140388621:A:G	50	100	0.94	0.02106
2:140389028:G:C	50	100	1	0.08007
2:140389133:G:A	50	100	1	0.07698
2:140389205:A:G	50	100	0.99	0.01707
2:140389212:T:G	49	100	1	0.07698
2:140389642:A:G	50	98	1	0.2647
2:140389670:C:G	50	100	0.93	0.02778
2:140390246:G:A	50	100	0.99	0.4107
2:140390949:A:G	50	100	1	0.08442
2:140391276:G:T	50	100	1	0.02542
2:140391392:C:T	50	100	1	0.1024
2:140391570:C:T	50	100	1	0.03395
2:140392217:C:T	50	100	1	0.4107
2:140392410:T:C	50	100	1	0.06736
2:140392917:G:T	50	100	1	0.1639
2:140393744:C:T	50	100	0.99	0.0541
2:140393750:T:G	50	100	1	0.1029
2:140394082:C:T	50	100	1	0.02106
2:140395660:T:G	50	100	0.99	0.2892
2:140396509:C:A	50	100	1	0.07988
2:140396802:A:G	50	100	1	0.01779
2:140397654:A:C	50	100	1	0.03504
2:140398098:G:T	50	100	1	0.08007
2:140398560:C:T	50	98	1	0.3027
2:140398958:C:T	50	100	1	0.02397
2:140399011:C:A	50	98	0.99	0.0276
2:140399267:C:T	50	100	1	0.09532
2:140399315:A:C	49	100	1	0.1068
2:140399862:T:C	50	100	1	0.0138
2:140399963:G:A	50	100	0.99	0.07589
2:140400124:G:T	50	100	1	0.01743
2:140400402:G:A	50	100	1	0.08061
2:140400507:T:C	50	100	1	0.02397
2:140400555:T:C	50	100	1	0.1026
2:140400916:G:A	50	100	1	0.09423
2:140400966:C:T	50	100	0.99	0.0768
2:140401313:A:G	50	100	1	0.08025
2:140401659:C:A	50	100	0.94	0.05428
2:140401761:T:A	50	100	1	0.09423
2:140402088:T:C	50	100	1	0.02106
2:140402091:C:T	49	100	1	0.1512
2:140402168:C:G	50	100	1	0.09513
2:140402515:C:T	50	100	1	0.09423
2:140402747:T:C	50	100	1	0.0768
2:140402795:C:T	50	100	1	0.03522
2:140402814:G:A	50	100	1	0.01543
2:140402927:A:C	50	100	1	0.1066
2:140403114:A:G	50	100	0.99	0.07934
2:140403417:T:C	50	100	1	0.1029
2:140403430:C:T	50	100	0.96	0.0118
2:140403541:C:T	50	100	1	0.08061
2:140403890:G:A	50	100	1	0.09513
2:140404249:G:A	50	100	0.98	0.09713
2:140404440:G:T	50	100	1	0.07662
2:140404872:T:C	50	100	1	0.01198
2:140404888:C:T	50	100	1	0.09513
2:140405622:A:C	50	100	1	0.2407
2:140405688:T:C	50	100	1	0.09441
2:140405689:G:A	50	100	0.99	0.07571
2:140406045:A:G	50	100	1	0.09513
2:140406106:C:T	50	100	0.99	0.4174
2:140406180:C:T	50	100	1	0.08079
2:140406582:A:C	50	100	0.99	0.1069
2:140407459:A:G	50	100	1	0.1064
2:140408220:G:A	50	100	0.97	0.01235
2:140408309:C:G	50	100	1	0.1265
2:140408397:C:G	50	100	0.99	0.1334
2:140408866:T:G	50	100	1	0.1031
2:140408952:A:G	49	100	1	0.09513
2:140409281:T:C	50	100	0.94	0.02106
2:140409465:A:G	50	100	1	0.13
2:140410135:G:A	50	100	1	0.09877
2:140410353:T:C	50	100	0.99	0.01707
2:140410534:C:A	50	100	0.99	0.08297
2:140410710:A:G	50	100	1	0.02669
2:140411025:T:C	50	100	1	0.09877
2:140411600:T:C	50	100	0.99	0.07934
2:140411777:C:T	50	100	1	0.09877
2:140411969:G:T	50	100	1	0.03486
2:140412399:A:C	50	100	1	0.07662
2:140412482:A:G	50	100	1	0.07662
2:140412535:C:T	50	100	1	0.07662
2:140412771:C:T	49	100	1	0.205
2:140413070:C:T	50	100	0.99	0.01598
2:140413345:A:G	50	100	1	0.04448
2:140413424:C:T	50	100	1	0.08061
2:140413684:C:T	50	100	1	0.1029
2:140413689:A:G	50	100	1	0.08152
2:140413705:T:C	50	100	0.98	0.1066
2:140413905:G:A	50	100	1	0.08061
2:140413936:A:G	50	100	1	0.09513
2:140414848:A:G	50	100	1	0.1111
2:140414942:G:A	50	100	0.99	0.2698
2:140415011:A:G	50	100	1	0.1102
2:140415021:C:T	50	100	1	0.1111
2:140415149:G:T	50	100	0.98	0.1895
2:140415166:G:C	50	98	0.97	0.1885
2:140415201:C:A	50	98	1	0.2647
2:140415309:T:C	50	100	1	0.01235
2:140415321:C:T	50	100	0.98	0.1367
2:140415552:G:C	50	100	0.99	0.02378
2:140415643:G:A	50	100	1	0.1225
2:140415795:C:T	50	100	0.95	0.03522
2:140415975:A:G	50	100	1	0.01235
2:140416073:C:T	50	100	0.9	0.01489
2:140416076:G:T	50	100	0.89	0.01289
2:140416200:G:A	50	100	1	0.11
2:140416903:T:G	50	100	0.99	0.1229
2:140416984:T:G	50	100	1	0.01235
2:140417222:T:A	50	100	0.98	0.1155
2:140417311:C:T	50	100	0.94	0.02088
2:140417680:C:T	50	100	1	0.1138
2:140418509:G:C	50	100	0.96	0.02705
2:140418631:G:C	50	100	1	0.01924
2:140418658:G:A	50	100	1	0.0118
2:140418695:G:T	50	100	1	0.05374
2:140418868:T:C	50	100	0.99	0.1251
2:140419027:A:T	50	100	0.98	0.0915
2:140419041:C:A	50	98	0.79	0.01616
2:140419063:C:T	50	100	0.93	0.01543
2:140419269:G:T	50	100	0.95	0.01652
2:140419354:G:T	50	100	0.99	0.1144
2:140419515:A:G	50	100	1	0.01144
2:140419621:T:C	50	100	0.94	0.01634
2:140419625:A:C	50	100	1	0.03522
2:140419858:A:G	50	100	0.97	0.1109
2:140419981:C:G	50	100	0.99	0.0561
2:140420098:C:T	50	100	0.96	0.01797
2:140420742:C:T	50	100	0.93	0.01725
2:140420772:G:T	50	100	1	0.01035
2:140420927:T:C	50	100	0.94	0.01707
2:140421005:C:T	50	100	1	0.02106
2:140421143:C:T	50	100	0.99	0.2431
2:140421180:T:C	50	100	1	0.01943
2:140421429:A:G	50	100	0.98	0.1316
2:140421688:A:G	50	100	0.99	0.2431
2:140421699:A:T	50	100	0.98	0.3954
2:140422206:G:C	50	100	0.96	0.01707
2:140422209:C:T	50	100	0.98	0.01398
2:140422374:T:C	50	100	1	0.01144
2:140422395:C:T	50	100	1	0.01017
2:140422559:A:G	50	100	0.96	0.01707
2:140422827:A:G	50	100	0.96	0.01707
2:140422898:C:T	50	100	1	0.1269
2:140422953:A:G	50	100	0.99	0.1173
2:140423247:A:G	50	100	0.99	0.3954
2:140423356:G:A	50	98	0.99	0.2801
2:140423490:T:A	50	100	1	0.04575
2:140423657:C:A	50	100	1	0.0158
2:140423682:T:C	50	100	1	0.01144
2:140424047:T:C	50	100	0.99	0.2801
2:140424665:G:C	50	100	0.99	0.1144
2:140424782:G:T	50	100	1	0.1262
2:140424828:C:T	50	100	1	0.1262
2:140425319:T:C	50	100	0.95	0.01688
2:140425324:C:T	50	100	0.96	0.01688
2:140425421:G:A	50	100	1	0.1089
2:140426011:C:A	49	100	0.97	0.01707
2:140426145:C:T	50	100	0.98	0.1331
2:140426365:C:T	50	100	0.97	0.01816
2:140426605:C:T	50	100	0.98	0.1138
2:140426645:A:G	50	100	0.99	0.01144
2:140426820:G:A	50	100	0.91	0.01561
2:140426884:A:T	50	96	0.94	0.01634
2:140426917:A:T	50	100	0.99	0.1088
2:140427170:T:C	50	100	1	0.03558
2:140427254:G:A	50	100	0.98	0.1091
2:140427888:G:C	50	100	0.83	0.01906
2:140428321:C:G	50	98	1	0.04103
2:140428332:T:C	50	98	1	0.04121
2:140428357:C:T	50	100	0.95	0.08914
2:140428367:G:A	50	98	0.99	0.01561
2:140428380:A:G	50	100	0.83	0.01906
2:140428451:C:A	50	98	1	0.06137
2:140428461:G:A	50	100	1	0.04557
2:140428477:C:T	50	100	0.96	0.0285
2:140428537:C:T	50	98	1	0.06137
2:140428600:T:C	50	98	0.98	0.1554
2:140428610:C:T	50	100	1	0.04139
2:140428731:C:A	50	100	0.89	0.01289
2:140429321:C:T	50	98	0.98	0.07407
2:140429352:T:C	50	98	0.86	0.01216
2:140429437:C:T	50	100	0.99	0.01198
2:140429617:T:C	50	100	0.98	0.1959
2:140429686:A:G	50	96	0.99	0.2732
2:140429715:T:C	50	100	0.98	0.04666
2:140429918:C:T	50	98	0.86	0.0138
2:140429935:C:A	50	98	0.93	0.01198
2:140430092:G:C	50	100	1	0.03994
2:140430240:G:C	50	100	0.98	0.1966
2:140430372:C:A	50	98	0.92	0.02015
2:140430745:G:A	50	100	1	0.04139
2:140430933:T:C	50	100	0.96	0.02378
2:140431133:T:G	50	98	0.9	0.01289
2:140431148:A:C	50	100	0.99	0.252
2:140431162:C:G	50	100	0.98	0.1089
2:140431217:G:C	50	98	0.99	0.2771
2:140431610:G:A	50	100	1	0.05864
2:140431629:T:G	50	98	0.93	0.01216
2:140431699:C:G	50	100	0.89	0.01943
2:140431740:C:G	50	100	1	0.09241
2:140432277:A:G	50	98	0.98	0.256
2:140432279:A:C	50	96	0.99	0.272
2:140432343:C:T	50	98	0.99	0.2605
2:140432380:G:A	50	100	0.98	0.06554
2:140432565:A:G	50	100	1	0.07734
2:140432867:C:T	50	98	1	0.2446
2:140432964:T:A	50	98	0.99	0.01216
2:140433295:G:A	50	98	1	0.1046
2:140433379:T:C	50	98	1	0.2603
2:140433521:G:A	50	98	1	0.1044
2:140433708:A:G	50	100	0.99	0.02015
2:140433850:C:G	50	98	0.97	0.1412
2:140433899:C:T	50	98	1	0.2444
2:140434029:C:T	50	98	1	0.01216
2:140434063:T:C	50	98	0.99	0.2328
2:140434064:A:T	50	98	0.99	0.2329
2:140434109:A:C	50	100	1	0.01235
2:140434739:T:G	50	100	0.97	0.1975
2:140435043:A:T	50	100	1	0.07698
2:140435553:A:C	50	100	1	0.01525
2:140435557:A:C	50	100	1	0.2444
2:140435989:T:A	50	100	0.99	0.2111
2:140436020:T:C	50	100	1	0.2567
2:140436221:C:T	50	100	1	0.2447
2:140436532:G:A	50	100	1	0.2565
2:140436540:G:A	50	100	1	0.2565
2:140436545:G:A	50	100	1	0.2565
2:140436558:A:G	50	100	0.98	0.01235
2:140437058:T:C	50	100	1	0.1142
2:140437123:C:A	50	100	1	0.2444
2:140437557:C:T	50	100	1	0.03613
2:140437724:T:C	50	100	0.98	0.1325
2:140437918:T:C	50	100	0.99	0.2571
2:140437938:T:C	50	100	0.99	0.2571
2:140438191:G:A	50	100	0.99	0.1645
2:140438286:T:A	50	100	0.99	0.0207
2:140438293:C:A	50	100	0.99	0.1774
2:140438379:T:C	50	100	1	0.1187
2:140438396:G:T	50	100	0.99	0.2573
2:140438481:A:G	50	100	1	0.01289
2:140438693:C:A	50	100	1	0.01235
2:140439647:A:C	50	100	1	0.01289
2:140439916:C:A	50	100	0.99	0.2565
2:140440107:C:T	50	100	0.99	0.2567
2:140440207:T:C	50	100	0.99	0.1763
2:140440304:C:T	50	100	0.99	0.1763
2:140440414:T:C	50	100	1	0.2593
2:140441175:A:G	50	100	1	0.2591
2:140441433:C:T	49	100	1	0.1825
2:140441819:A:C	50	100	1	0.02614
2:140442083:A:T	50	100	1	0.2565
2:140442335:C:T	50	100	0.99	0.1776
2:140442337:T:G	50	100	0.87	0.01507
2:140442663:A:G	50	100	1	0.01543
2:140443149:C:A	49	100	1	0.07353
2:140443281:G:A	50	100	0.97	0.04956
2:140443552:G:A	50	100	0.99	0.4995
2:140443590:G:A	50	100	0.98	0.4993
2:140443657:C:T	50	100	0.99	0.1743
2:140443720:C:A	50	96	0.93	0.01688
2:140443937:C:A	50	100	0.86	0.01507
2:140444026:A:G	50	100	0.99	0.1318
2:140444103:T:G	50	100	1	0.01525
2:140444194:T:C	50	100	0.9	0.01816
2:140444800:G:C	50	100	1	0.1799
2:140444843:C:T	50	100	0.98	0.1236
2:140444888:A:G	50	100	1	0.1799
2:140444930:T:A	50	98	0.99	0.1917
2:140445058:C:T	50	100	1	0.07371
2:140445075:C:T	50	100	0.97	0.1407
2:140445440:G:A	50	100	0.99	0.02052
2:140445564:G:A	50	100	1	0.02397
2:140445632:A:T	50	100	1	0.01543
2:140445826:T:C	50	100	0.99	0.1318
2:140446688:A:C	50	100	1	0.1349
2:140446939:A:T	50	100	1	0.1825
2:140447219:A:T	50	100	1	0.1349
2:140447378:G:A	50	100	1	0.1826
2:140447471:C:T	50	100	1	0.1825
2:140447719:T:C	50	100	0.97	0.1523
2:140448136:G:C	50	100	1	0.1825
2:140448215:C:T	50	100	1	0.07407
2:140448855:T:C	50	100	1	0.01489
2:140448893:A:T	49	100	1	0.0443
2:140448964:C:T	50	100	1	0.1825
2:140449449:C:A	50	100	1	0.07262
2:140450346:C:T	50	100	0.98	0.04484
2:140450959:C:T	50	100	1	0.209
2:140451058:C:A	50	100	1	0.01489
2:140451098:C:T	50	100	1	0.1826
2:140451451:A:G	50	100	0.99	0.1351
2:140451574:A:G	50	100	1	0.1351
2:140451765:T:G	50	100	1	0.01525
2:140451907:C:G	50	100	1	0.1351
2:140452606:T:C	50	100	0.99	0.01997
2:140452693:T:G	50	100	1	0.04484
2:140452963:T:G	47	93.6	0.98	0.05864
2:140452995:A:C	50	100	1	0.04484
2:140453044:C:A	50	100	0.96	0.01634
2:140454092:A:T	50	100	1	0.07426
2:140454274:A:G	50	100	1	0.1351
2:140454539:C:T	50	100	0.99	0.01489
2:140454557:T:C	50	100	1	0.2562
2:140454833:G:C	50	100	0.98	0.01943
2:140454907:C:T	50	100	1	0.0207
2:140455033:A:T	50	100	1	0.1091
2:140455111:C:T	50	100	1	0.1049
2:140455214:A:C	50	100	1	0.1115
2:140455295:G:C	50	100	1	0.1175
2:140455347:T:C	50	100	1	0.1026
2:140456030:G:A	50	100	1	0.04593
2:140456218:T:A	50	100	1	0.01761
2:140456241:C:T	50	100	0.99	0.02251
2:140456721:C:A	50	100	1	0.01761
2:140456798:A:G	50	100	1	0.01543
2:140457251:C:A	50	100	1	0.01761
2:140457318:G:T	50	100	1	0.01761
2:140457427:T:C	50	100	1	0.0285
2:140458012:T:A	50	100	1	0.01997
2:140458048:T:G	50	100	1	0.02633
2:140458193:T:G	50	100	1	0.07426
2:140458291:A:G	50	100	1	0.02288
2:140458332:C:T	50	100	1	0.04611
2:140458375:G:A	50	100	1	0.01489
2:140458427:A:G	50	100	1	0.01997
2:140458447:G:T	50	100	0.99	0.01997
2:140458568:C:T	50	100	1	0.01997
2:140458599:A:T	50	100	1	0.01997
2:140458648:C:T	50	100	1	0.01997
2:140459128:C:T	50	100	1	0.1053
2:140459153:T:G	50	100	1	0.01997
2:140459235:A:G	50	100	1	0.01997
2:140459296:T:C	50	100	1	0.01997
2:140459315:C:G	50	100	1	0.01997
2:140459445:G:A	50	100	1	0.01997
2:140459618:A:G	50	100	1	0.01997
2:140459675:A:G	50	100	1	0.1133
2:140459766:T:G	50	100	1	0.01997
2:140459908:G:A	50	100	0.94	0.03885
2:140460288:C:A	50	96	0.63	0.0167
2:140460544:G:A	50	100	1	0.2585
2:140460880:C:A	50	100	1	0.02778
2:140461007:G:T	50	100	0.84	0.02415
2:140461008:A:T	50	100	0.88	0.02415
2:140461364:A:G	50	100	1	0.02288
2:140462067:C:G	50	100	1	0.02614
2:140462121:T:C	50	100	1	0.02015
2:140462393:T:C	50	100	1	0.02614
2:140462686:T:G	50	100	1	0.07389
2:140463431:C:G	50	100	0.97	0.02614
2:140463883:C:T	49	100	1	0.02633
2:140463891:G:C	49	100	1	0.04611
2:140464198:T:A	50	100	0.98	0.04611
2:140464389:T:C	50	100	0.99	0.01997
2:140464536:C:T	50	100	1	0.02288
2:140464568:T:A	50	100	1	0.2587
2:140464646:T:A	50	100	1	0.1133
2:140464900:C:A	50	100	1	0.01525
2:140464999:A:T	50	100	0.86	0.01525
2:140465018:G:C	50	100	1	0.02288
2:140465493:T:A	50	100	1	0.02015
2:140465762:A:G	50	100	0.99	0.02033
2:140466089:G:A	50	100	1	0.02542
2:140466519:C:T	50	100	0.99	0.02124
2:140466520:G:A	50	100	1	0.02015
2:140466973:C:T	50	100	1	0.0463
2:140467041:C:T	50	100	1	0.02015
2:140467053:T:C	50	100	1	0.02015
2:140467102:G:A	50	100	0.93	0.02015
2:140467187:T:G	50	100	1	0.02015
2:140467228:C:T	50	100	1	0.02015
2:140467366:A:G	49	100	1	0.02015
2:140467455:A:T	50	100	1	0.02015
2:140467463:T:A	50	100	1	0.02596
2:140467533:G:A	50	100	1	0.0463
2:140467561:C:T	50	100	1	0.02033
2:140467602:A:G	50	100	1	0.04611
2:140467623:A:G	50	100	0.97	0.07317
2:140467635:T:C	50	100	1	0.02015
2:140467681:A:G	50	100	1	0.02033
2:140467778:A:G	50	100	1	0.02033
2:140467955:A:G	50	100	1	0.02052
2:140468170:A:G	50	100	1	0.0207
2:140468447:G:A	50	100	0.88	0.01253
2:140468676:T:C	50	100	0.98	0.09495
2:140468740:T:A	50	100	0.99	0.1236
2:140468832:A:G	50	100	1	0.02052
2:140468927:C:T	50	100	1	0.02052
2:140469046:A:T	50	100	1	0.02052
2:140469161:T:A	50	100	0.99	0.01525
2:140469202:C:T	50	100	0.98	0.03468
2:140469305:T:C	50	100	0.99	0.01525
2:140469691:G:A	50	100	0.99	0.01525
2:140469828:G:A	50	100	1	0.04394
2:140470419:G:A	50	100	0.9	0.01307
2:140470674:T:A	46	93.5	0.96	0.1327
2:140471113:G:A	50	100	1	0.04394
2:140471261:T:C	50	100	1	0.01507
2:140471329:C:G	50	100	0.93	0.01816
2:140471398:A:G	50	100	0.92	0.01362
2:140471961:C:T	50	100	1	0.02269
2:140472040:G:C	50	100	0.99	0.2297
2:140472382:T:C	50	100	1	0.0305
2:140472488:G:A	50	100	0.9	0.01325
2:140472880:T:C	50	100	0.97	0.2257
2:140472968:G:C	50	100	0.99	0.1318
2:140473132:C:T	50	98	1	0.1162
2:140473760:T:A	50	100	1	0.04375
2:140474146:A:G	50	100	1	0.02977
2:140474285:C:T	50	100	1	0.02977
2:140474419:G:A	50	100	1	0.02996
2:140474613:G:A	50	100	1	0.1162
2:140474736:C:G	50	100	1	0.02269
2:140474737:T:C	50	100	0.93	0.02015
2:140474981:T:G	50	100	1	0.02977
2:140475358:T:C	50	100	1	0.02977
2:140475508:A:G	50	100	0.97	0.03014
2:140475553:T:C	50	100	1	0.02288
2:140475688:T:C	50	100	0.98	0.0138
2:140475767:T:C	50	100	1	0.02977
2:140475914:T:C	50	100	1	0.03032
2:140475973:A:G	50	100	0.93	0.01616
2:140475991:A:C	50	100	1	0.0305
2:140476023:A:G	50	100	0.98	0.03086
2:140476128:G:A	50	100	1	0.03068
2:140476189:T:C	50	100	1	0.03086
2:140476299:C:T	50	100	1	0.03068
2:140476385:T:C	50	100	1	0.02633
2:140476768:T:G	50	100	0.99	0.04448
2:140476855:G:A	50	100	0.94	0.01325
2:140476864:C:T	50	100	0.99	0.04484
2:140476937:C:T	50	100	1	0.03086
2:140477023:T:C	50	100	1	0.03086
2:140477135:C:T	50	100	1	0.1176
2:140477362:T:C	50	98	0.96	0.03831
2:140477638:T:G	50	100	0.99	0.03141
2:140477768:T:C	50	100	1	0.03141
2:140478180:C:T	50	100	1	0.03413
2:140478194:C:G	50	100	1	0.03141
2:140478274:T:C	50	100	1	0.03159
2:140478406:T:C	49	100	1	0.03105
2:140478418:T:G	50	100	1	0.03105
2:140478428:C:T	50	100	1	0.03123
2:140478440:T:C	50	100	0.99	0.04503
2:140478561:G:A	50	100	1	0.03105
2:140478610:T:C	50	100	0.97	0.01416
2:140478891:A:G	50	100	0.97	0.03141
2:140478981:A:G	50	100	1	0.03141
2:140479032:G:A	50	100	1	0.01489
2:140479486:A:G	50	100	1	0.03105
2:140479502:A:G	50	100	1	0.03141
2:140479741:C:A	50	100	1	0.03105
2:140479763:T:A	50	100	1	0.03105
2:140479910:T:C	50	100	1	0.03105
2:140479958:G:A	50	100	1	0.03105
2:140480017:A:C	50	100	0.96	0.02397
2:140480219:A:G	50	100	1	0.1213
2:140480426:T:G	50	100	1	0.09641
2:140480731:G:A	50	100	1	0.01489
2:140480752:A:G	50	98	0.88	0.01307
2:140480782:T:G	50	100	1	0.03141
2:140480965:C:G	50	100	1	0.03105
2:140480992:A:G	50	100	1	0.03159
2:140481020:A:C	50	100	1	0.03105
2:140481027:T:C	50	100	1	0.04466
2:140481289:G:T	50	100	1	0.01507
2:140481776:A:G	50	100	0.99	0.09477
2:140481928:C:T	50	100	1	0.01489
2:140482029:G:T	50	100	0.98	0.3515
2:140482147:A:C	50	98	0.88	0.0541
2:140482179:G:A	49	100	0.89	0.01725
2:140482285:T:C	50	100	0.99	0.07353
2:140482337:C:T	50	100	1	0.01489
2:140482645:G:A	50	100	0.98	0.4847
2:140482848:C:T	50	100	0.99	0.04121
2:140482851:T:G	50	100	1	0.01489
2:140482854:T:G	50	100	1	0.01652
2:140482887:G:T	50	100	1	0.01489
2:140483347:C:G	50	100	0.99	0.01961
2:140483489:A:C	50	100	1	0.03704
2:140483578:G:A	49	100	1	0.02633
2:140483589:T:C	50	100	0.97	0.01561
2:140483638:A:T	48	97.9	0.84	0.01362
2:140483640:A:T	46	78.3	0.84	0.1521
2:140483693:T:C	50	100	0.99	0.4477
2:140484111:C:T	50	100	1	0.2264
2:140484169:A:G	50	100	1	0.02415
2:140484466:T:C	50	100	1	0.02415
2:140484613:A:G	50	100	1	0.02197
2:140484942:G:A	50	100	1	0.0374
2:140485053:A:C	50	100	1	0.0374
2:140485313:A:T	50	100	1	0.04775
2:140485349:T:C	50	100	1	0.04466
2:140486517:G:C	50	100	1	0.0374
2:140486599:T:C	50	100	1	0.02197
2:140487177:A:C	50	100	1	0.0374
2:140487216:A:G	50	100	1	0.04466
2:140487592:T:C	50	100	0.98	0.04466
2:140487635:T:C	50	100	1	0.02215
2:140487917:G:A	50	100	0.99	0.4771
2:140487983:T:C	50	100	1	0.02378
2:140488629:T:G	50	100	1	0.0167
2:140489117:G:T	50	100	1	0.04557
2:140489496:A:G	50	100	1	0.02415
2:140489928:G:A	50	100	0.98	0.01434
2:140490213:C:T	50	96	0.96	0.1964
2:140490692:T:C	50	100	1	0.02251
2:140491369:T:G	49	100	1	0.02251
2:140491396:A:G	50	100	1	0.02251
2:140491648:C:A	50	100	1	0.03813
2:140491925:A:T	50	100	1	0.03813
2:140492232:A:G	50	100	0.98	0.1313
2:140492442:T:C	50	100	1	0.02269
2:140492505:A:T	50	100	1	0.02269
2:140492957:C:T	50	100	1	0.01416
2:140493059:C:T	50	100	1	0.02378
2:140493749:T:C	50	100	0.99	0.4808
2:140493940:A:G	50	100	1	0.02269
2:140494013:T:A	50	100	1	0.1166
2:140494024:T:C	50	100	1	0.02269
2:140494182:T:G	50	100	1	0.02269
2:140494243:T:A	50	100	1	0.02269
2:140494364:T:C	50	100	0.95	0.03831
2:140494459:G:A	50	100	0.98	0.01289
2:140494462:G:A	50	100	1	0.02415
2:140494695:G:A	50	100	0.74	0.01362
2:140494878:T:C	50	100	0.97	0.04503
2:140494955:T:C	50	96	0.94	0.06772
2:140495839:T:C	50	100	0.99	0.4597
2:140495957:T:C	50	100	0.99	0.01943
2:140496180:A:G	50	100	1	0.02288
2:140496360:T:C	50	100	0.97	0.02288
2:140497106:T:A	50	100	1	0.02415
2:140497178:G:A	50	100	1	0.03032
2:140497398:C:A	50	100	1	0.04811
2:140497436:A:G	50	100	1	0.01652
2:140497806:A:T	50	100	1	0.02269
2:140498089:T:A	50	100	0.99	0.02469
2:140498227:C:T	50	100	0.97	0.03994
2:140498303:G:A	50	100	0.89	0.01126
2:140498611:T:G	49	100	1	0.01652
2:140499134:T:G	50	100	0.99	0.4739
2:140499423:A:C	49	100	0.99	0.1462
2:140499543:C:T	50	100	0.99	0.1585
2:140499678:G:A	50	100	0.92	0.05901
2:140500140:A:G	50	100	0.76	0.0187
2:140500850:T:C	50	100	1	0.2222
2:140501383:C:T	50	100	1	0.0167
2:140501418:T:G	50	100	1	0.1462
2:140501463:A:G	50	100	1	0.1636
2:140501542:T:C	50	100	0.95	0.02433
2:140501640:C:A	50	96	0.9	0.01943
2:140501714:G:A	49	100	0.99	0.1184
2:140501807:G:A	50	100	1	0.1411
2:140502304:T:C	50	100	1	0.04811
2:140502489:G:A	50	100	1	0.1509
2:140502938:T:C	50	100	1	0.2297
2:140503099:A:G	50	100	0.99	0.4568
2:140503185:G:A	50	100	1	0.1411
2:140503684:T:G	50	100	1	0.02433
2:140503779:T:A	50	100	1	0.175
2:140503890:G:A	50	100	1	0.01634
2:140504155:G:A	50	100	1	0.1411
2:140504171:A:G	50	100	1	0.02415
2:140504436:G:T	50	100	1	0.1487
2:140504474:C:T	50	100	1	0.04811
2:140504799:G:A	50	100	0.98	0.02415
2:140505048:T:A	50	100	1	0.1509
2:140505230:C:T	50	100	1	0.1509
2:140505365:C:T	50	100	0.95	0.01652
2:140505885:G:A	50	100	1	0.1412
2:140506092:C:T	50	100	0.99	0.1166
2:140506205:G:A	50	100	1	0.1503
2:140506229:T:C	50	100	0.97	0.02378
2:140506242:A:G	50	98	0.96	0.02633
2:140506370:G:A	50	100	0.99	0.01253
2:140506615:G:T	50	100	1	0.1481
2:140507188:G:A	49	100	1	0.04666
2:140507281:G:T	50	100	1	0.02415
2:140507511:C:A	50	100	1	0.04666
2:140507741:C:T	50	100	0.99	0.1532
2:140508014:T:C	50	100	0.99	0.1166
2:140508198:A:G	50	100	0.9	0.01743
2:140508463:T:A	50	100	0.95	0.0768
2:140508478:G:A	50	100	1	0.07934
2:140508628:A:C	50	100	0.98	0.1745
2:140508879:T:A	50	100	0.96	0.04503
2:140508896:A:T	50	100	0.99	0.1138
2:140509010:G:A	50	98	0.94	0.05174
2:140509344:C:T	50	100	0.97	0.0167
2:140510004:G:A	50	100	0.88	0.03976
2:140510175:T:C	50	100	0.81	0.01017
2:140510286:T:C	50	98	0.92	0.13
2:140510461:T:C	50	100	0.93	0.05211
2:140511009:T:A	50	100	0.96	0.1903
2:140511266:G:A	48	95.8	0.98	0.2055
2:140511397:G:A	50	96	0.82	0.0423
2:140511456:C:A	50	100	0.98	0.2731
2:140511502:T:C	50	100	0.96	0.01507
2:140511565:T:C	50	100	0.98	0.4232
2:140511572:G:A	50	100	0.98	0.4018
2:140511754:T:G	50	100	1	0.2662
2:140511894:T:G	50	100	1	0.2662
2:140511937:A:G	50	100	0.98	0.1536
2:140512305:T:C	50	100	1	0.2329
2:140512432:G:T	50	100	1	0.228
2:140512639:A:G	50	100	1	0.2329
2:140512701:T:G	50	100	1	0.2725
2:140512886:G:A	50	100	1	0.2723
2:140513131:G:A	50	100	0.97	0.01507
2:140513217:A:C	50	100	1	0.236
2:140513344:A:C	50	100	1	0.2466
2:140513666:T:C	50	100	1	0.2863
2:140513687:A:T	50	100	1	0.2687
2:140513753:G:A	50	100	1	0.01362
2:140513894:G:A	50	100	1	0.01743
2:140513926:A:G	50	100	1	0.2578
2:140514059:C:A	50	100	1	0.01725
2:140514068:C:T	50	100	1	0.01725
2:140514111:C:T	50	100	1	0.01725
2:140514273:G:T	50	100	1	0.2999
2:140514390:T:G	50	100	1	0.258
2:140514488:T:A	50	100	0.99	0.2313
2:140514684:C:T	50	100	1	0.03885
2:140514842:G:A	50	100	1	0.01707
2:140514844:T:C	50	100	1	0.03885
2:140514976:G:A	50	100	1	0.2887
2:140515452:C:A	50	100	0.99	0.1917
2:140515458:T:C	50	100	1	0.2119
2:140515756:T:C	50	100	0.97	0.0138
2:140515879:G:A	50	100	1	0.26
2:140515989:C:A	50	100	1	0.03976
2:140516024:G:A	50	100	0.99	0.1972
2:140516078:A:G	50	100	0.97	0.01888
2:140516132:A:G	50	100	0.87	0.01779
2:140516238:A:G	50	100	1	0.01198
2:140516320:A:G	50	100	0.97	0.01888
2:140516342:T:C	50	100	1	0.2326
2:140516488:A:C	50	100	0.97	0.1554
2:140516726:C:T	50	100	1	0.2366
2:140517007:T:C	50	100	1	0.2676
2:140517482:A:C	50	100	1	0.2117
2:140517664:A:G	49	100	1	0.2678
2:140517700:T:C	50	98	0.99	0.1901
2:140517806:G:A	50	100	1	0.268
2:140517941:C:T	50	100	1	0.05664
2:140518146:G:A	50	100	1	0.2369
2:140518221:A:T	50	100	1	0.2678
2:140518317:T:C	50	100	1	0.01598
2:140518331:C:A	50	98	1	0.2113
2:140518500:A:G	50	100	0.95	0.03631
2:140518520:A:C	50	100	0.98	0.2115
2:140518618:G:C	50	100	1	0.01452
2:140518632:C:T	50	100	1	0.2369
2:140518759:C:T	50	100	0.94	0.01144
2:140518806:T:C	50	100	0.99	0.04321
2:140518930:T:C	50	100	1	0.01452
2:140518988:A:G	50	100	0.99	0.2097
2:140519014:T:C	50	100	1	0.268
2:140519052:C:T	50	100	0.93	0.0138
2:140519111:G:T	50	100	1	0.2533
2:140519122:T:C	50	100	1	0.01616
2:140519186:C:A	50	100	1	0.1899
2:140519209:T:G	50	100	1	0.268
2:140519310:G:A	50	100	1	0.2533
2:140519314:A:G	50	100	0.99	0.2534
2:140519721:G:T	50	100	1	0.2533
2:140519822:C:A	50	100	0.98	0.2533
2:140519934:G:T	50	100	0.99	0.1923
2:140520020:T:G	50	100	0.99	0.2279
2:140520021:G:A	50	100	0.97	0.1345
2:140520078:T:C	50	100	0.99	0.2279
2:140520169:C:T	50	100	0.99	0.2279
2:140520473:G:C	50	100	1	0.2553
2:140520483:A:G	50	100	0.99	0.0345
2:140520504:G:A	50	100	0.99	0.2554
2:140520548:C:T	50	100	1	0.2554
2:140520900:T:C	50	100	0.99	0.2682
2:140520927:A:C	50	100	0.99	0.1901
2:140521274:T:C	50	100	0.98	0.01888
2:140521317:T:C	50	100	0.99	0.05174
2:140521532:C:T	50	100	0.98	0.4446
2:140521592:A:C	50	100	0.99	0.2108
2:140521610:A:G	50	100	1	0.061
2:140521621:A:G	50	100	0.99	0.1921
2:140521723:C:G	50	100	0.99	0.2108
2:140521777:T:C	50	100	0.99	0.2108
2:140522008:T:C	50	100	0.93	0.0138
2:140522088:C:A	50	100	1	0.07353
2:140522176:G:T	50	100	0.99	0.0797
2:140522182:G:T	50	100	1	0.01289
2:140522374:C:T	50	100	0.99	0.0797
2:140522510:C:A	50	100	0.99	0.09259
2:140522580:A:T	50	100	0.98	0.09259
2:140522622:A:G	50	100	0.85	0.01943
2:140522644:T:A	50	100	0.94	0.01906
2:140522663:C:A	50	100	1	0.06064
2:140522664:G:C	50	100	0.99	0.2858
2:140522789:T:C	50	100	0.99	0.07988
2:140522858:A:G	50	100	0.94	0.01924
2:140523272:A:T	50	100	0.98	0.09314
2:140523282:A:G	50	100	1	0.01398
2:140523421:T:C	50	100	0.98	0.04466
2:140523435:T:G	50	100	0.99	0.01289
2:140523561:T:G	50	100	0.98	0.04466
2:140523809:T:A	50	100	0.99	0.04466
2:140523826:G:A	50	100	0.99	0.2834
2:140523893:T:G	50	100	0.99	0.03286
2:140523904:A:T	50	100	0.99	0.04466
2:140523917:G:T	50	100	0.97	0.1545
2:140524167:T:C	50	98	0.98	0.4893
2:140524264:A:G	50	100	0.99	0.1923
2:140524372:C:T	50	100	1	0.01289
2:140524408:T:C	50	100	1	0.2874
2:140524440:T:C	50	100	1	0.01289
2:140524538:A:C	50	100	1	0.2899
2:140524566:C:T	50	100	0.99	0.02651
2:140524569:C:T	50	100	0.95	0.01779
2:140524616:C:A	50	100	1	0.2923
2:140524688:T:C	50	100	1	0.1899
2:140524713:C:T	50	100	1	0.01289
2:140525034:T:C	50	100	1	0.2012
2:140525035:A:C	50	100	1	0.01289
2:140525232:T:C	50	100	0.99	0.05192
2:140525354:A:G	50	100	0.98	0.05973
2:140525465:A:G	50	100	0.98	0.01652
2:140525504:C:T	50	100	0.99	0.05592
2:140525832:T:A	50	100	0.99	0.05592
2:140526034:T:G	50	100	0.99	0.01816
2:140526472:A:G	50	98	0.98	0.06282
2:140526521:C:G	50	100	0.99	0.132
2:140526828:A:G	50	100	1	0.01888
2:140526869:C:T	50	100	0.99	0.02977
2:140526910:A:G	50	100	0.99	0.04212
2:140526975:T:C	50	100	1	0.01253
2:140527072:A:G	50	100	1	0.01253
2:140527382:C:A	50	100	1	0.01235
2:140527443:C:T	50	100	1	0.01235
2:140527491:T:C	50	100	0.99	0.06808
2:140527525:G:A	50	100	1	0.01235
2:140527615:A:T	50	100	0.99	0.06826
2:140527675:G:A	50	100	0.99	0.1639
2:140527751:A:T	50	100	0.99	0.03468
2:140527763:T:C	50	100	0.99	0.2046
2:140527835:T:C	50	100	0.99	0.1587
2:140527926:T:C	50	100	0.99	0.02996
2:140528041:C:T	50	100	0.98	0.01071
2:140528053:G:A	50	100	0.97	0.02996
2:140528066:A:C	50	100	1	0.01452
2:140528125:C:A	50	100	0.99	0.2044
2:140528167:A:T	50	100	0.99	0.2044
2:140528216:C:T	50	100	0.99	0.04248
2:140528403:T:A	50	100	0.99	0.04648
2:140528511:A:G	50	100	0.99	0.01235
2:140528564:G:A	50	98	0.89	0.01271
2:140528571:T:C	50	100	0.99	0.1412
2:140529041:G:T	50	94	0.96	0.4143
2:140529306:G:A	50	96	0.94	0.3842
2:140529418:A:G	50	98	0.89	0.02197
2:140529442:G:A	50	96	0.8	0.03976
2:140529715:A:G	50	94	0.96	0.4953
2:140529748:G:T	50	94	0.96	0.4232
2:140529839:A:G	50	100	0.89	0.01126
2:140529859:T:A	50	100	0.91	0.01035
2:140529987:A:G	50	96	1	0.4158
2:140530091:A:G	50	98	0.9	0.05174
2:140530104:A:C	50	100	0.98	0.06972
2:140530291:T:A	50	98	0.99	0.4533
2:140530304:A:G	50	98	1	0.4546
2:140530448:T:C	50	100	0.97	0.04375
2:140530481:T:C	50	96	0.98	0.01888
2:140530621:C:T	50	98	1	0.3825
2:140530691:T:C	50	100	0.98	0.06699
2:140530830:C:T	50	100	0.96	0.06064
2:140530905:A:G	50	100	1	0.02669
2:140531036:A:T	50	100	1	0.06718
2:140531378:C:G	50	100	1	0.06173
2:140531576:C:T	50	100	0.96	0.01253
2:140531817:A:G	50	100	1	0.06173
2:140531971:C:T	50	100	1	0.06173
2:140532013:T:C	50	100	1	0.03032
2:140532141:T:A	50	100	1	0.06772
2:140532148:C:T	50	100	1	0.06481
2:140532228:A:G	50	100	1	0.4504
2:140532354:C:T	50	100	0.88	0.0187
2:140532467:A:G	50	100	1	0.451
2:140532542:G:A	50	100	0.88	0.01071
2:140532546:G:A	50	100	1	0.451
2:140532572:T:C	50	100	1	0.06173
2:140532685:A:G	50	100	1	0.451
2:140532687:G:A	50	100	1	0.01253
2:140532710:C:T	50	100	1	0.451
2:140532750:T:C	50	98	0.97	0.02832
2:140532771:C:T	50	100	0.98	0.04557
2:140533212:C:T	50	100	1	0.3807
2:140533253:A:G	50	100	1	0.4029
2:140533295:T:C	50	100	0.98	0.03032
2:140533368:A:G	50	100	1	0.3802
2:140533625:G:A	50	100	1	0.3805
2:140533811:G:A	50	100	1	0.4477
2:140533929:A:C	50	100	1	0.06826
2:140534005:T:C	50	100	0.96	0.01053
2:140534272:T:A	50	100	1	0.4519
2:140534309:C:T	50	100	1	0.4234
2:140534445:A:C	50	100	0.99	0.4058
2:140534740:C:G	50	100	1	0.4483
2:140535056:G:T	50	100	1	0.4174
2:140535895:C:G	50	100	1	0.3056
2:140536128:A:C	50	100	1	0.02052
2:140536226:G:A	50	100	1	0.3831
2:140536245:T:C	50	98	1	0.4181
2:140536343:G:T	40	85	1	0.4537
2:140536481:A:G	50	100	1	0.02052
2:140537038:G:C	50	100	1	0.01017
2:140537111:T:C	49	100	0.99	0.4802
2:140537273:C:G	50	100	1	0.02052
2:140537311:G:A	49	100	1	0.4508
2:140537406:A:G	50	100	0.91	0.01071
2:140537510:T:C	50	100	1	0.03068
2:140537648:T:C	50	100	1	0.03068
2:140537679:C:T	50	98	0.9	0.1881
2:140537694:A:T	50	100	1	0.4192
2:140537703:A:T	50	98	0.93	0.1
2:140537760:T:C	50	100	1	0.4127
2:140537807:G:A	50	100	1	0.4158
2:140537953:C:T	50	100	0.9	0.0236
2:140538199:T:C	50	100	1	0.4437
2:140538231:C:T	50	100	0.93	0.01071
2:140538269:T:C	50	100	1	0.4439
2:140538357:C:T	50	100	1	0.02814
2:140538370:C:G	50	100	0.98	0.03431
2:140538410:G:T	49	100	1	0.417
2:140538540:T:C	50	100	1	0.02814
2:140538569:C:T	50	100	1	0.4479
2:140538754:A:G	50	100	1	0.4464
2:140539043:T:C	50	100	1	0.4219
2:140539134:T:C	50	100	1	0.01325
2:140539268:T:C	50	100	1	0.4179
2:140539332:G:A	50	100	1	0.4566
2:140539399:T:G	50	100	1	0.02451
2:140539679:T:C	50	100	0.94	0.02052
2:140539748:T:C	50	100	1	0.02469
2:140539888:T:G	50	100	1	0.02524
2:140539994:A:G	50	100	1	0.4227
2:140540253:T:C	50	100	1	0.4472
2:140540521:G:C	50	100	1	0.01543
2:140540898:A:C	50	98	1	0.4225
2:140541105:T:C	50	100	1	0.3099
2:140541113:G:C	50	100	1	0.4468
2:140541180:G:C	50	98	1	0.3972
2:140541360:A:G	50	100	1	0.02451
2:140541729:A:C	50	100	1	0.01471
2:140541748:A:G	50	100	1	0.4544
2:140542161:T:C	50	100	1	0.4109
2:140542206:C:T	50	100	1	0.4109
2:140542301:T:C	50	100	0.92	0.01253
2:140542704:G:A	50	100	1	0.3097
2:140543026:C:T	50	100	1	0.3911
2:140543523:A:G	50	100	1	0.4602
2:140543652:C:A	50	100	1	0.4355
2:140543929:C:T	50	98	0.93	0.1002
2:140544355:A:G	50	100	1	0.4477
2:140544367:A:G	50	100	1	0.4477
2:140544668:A:G	50	100	1	0.4477
2:140544683:A:G	50	100	1	0.0158
2:140545063:T:A	50	100	1	0.3052
2:140545292:C:G	50	100	1	0.4394
2:140545664:T:A	50	100	1	0.3818
2:140546036:C:G	50	100	0.84	0.01761
2:140546344:T:C	50	100	1	0.02796
2:140546403:C:T	50	98	1	0.4604
2:140546438:T:C	50	100	1	0.411
2:140546488:T:G	50	100	1	0.02796
2:140546546:G:C	50	100	1	0.02796
2:140546620:T:C	50	100	1	0.02796
2:140546657:G:A	50	100	0.99	0.4542
2:140546751:C:G	50	100	1	0.03413
2:140546780:T:C	50	100	1	0.03413
2:140546810:G:A	50	100	1	0.3787
2:140546812:T:C	50	100	1	0.03413
2:140546916:T:G	50	100	1	0.3027
2:140547262:T:C	50	100	1	0.03431
2:140547476:A:G	50	100	1	0.03431
2:140547511:G:A	50	100	1	0.4159
2:140547691:A:G	50	100	1	0.4454
2:140548007:T:C	50	100	1	0.3052
2:140548494:G:A	50	100	1	0.3052
2:140548780:C:T	50	100	1	0.305
2:140549029:A:G	50	100	1	0.4412
2:140549061:T:C	50	100	1	0.03431
2:140549332:C:G	50	100	1	0.4109
2:140549333:G:A	50	100	1	0.4109
2:140549386:C:T	50	98	1	0.4109
2:140549638:C:T	50	100	0.95	0.01961
2:140549694:A:G	50	100	1	0.4359
2:140550002:C:T	50	100	1	0.4061
2:140550105:C:T	50	100	1	0.3838
2:140550165:C:T	50	100	1	0.3827
2:140550350:G:A	50	100	1	0.01834
2:140550453:T:C	50	100	1	0.03431
2:140550475:A:G	50	100	0.92	0.0236
2:140551163:A:G	50	100	1	0.43120000000000003
2:140551311:T:C	50	100	0.99	0.0463
2:140551479:A:G	50	100	1	0.4357
2:140551847:G:A	50	98	1	0.4199
2:140552015:C:G	50	100	1	0.3095
2:140552226:T:C	50	100	1	0.3902
2:140552242:A:G	50	100	0.94	0.01816
2:140552339:T:C	50	100	1	0.3902
2:140552570:C:A	50	100	0.99	0.39
2:140552724:C:T	50	100	1	0.3949
2:140552934:A:T	50	100	0.89	0.01652
2:140553152:G:A	50	100	1	0.4216
2:140553459:G:T	50	98	1	0.4125
2:140554110:C:T	50	100	1	0.3867
2:140554309:T:A	50	100	0.97	0.01489
2:140554318:C:A	50	100	0.97	0.01543
2:140554545:C:A	50	100	0.92	0.03032
2:140554604:T:A	50	100	0.97	0.01743
2:140554646:T:C	50	98	0.94	0.1198
2:140554901:A:C	48	100	1	0.03431
2:140555024:C:T	50	100	1	0.3883
2:140555141:T:C	50	100	1	0.01235
2:140555262:A:G	50	98	0.95	0.09731
2:140555437:T:C	50	100	0.95	0.01924
2:140555782:A:T	50	100	0.96	0.358
2:140555798:T:C	50	100	0.99	0.4139
2:140556044:A:G	50	100	0.93	0.02397
2:140556280:A:G	50	100	1	0.03704
2:140556325:A:G	50	100	1	0.03704
2:140556900:A:G	50	100	0.99	0.4341
2:140556951:G:A	50	98	0.99	0.3036
2:140557052:T:C	50	98	0.99	0.4484
2:140557349:T:C	50	100	0.89	0.01452
2:140557556:C:A	50	100	0.99	0.3842
2:140557918:C:T	50	100	0.92	0.1004
2:140558758:G:A	50	100	0.99	0.3773
2:140558953:A:C	50	100	0.78	0.01616
2:140560784:G:T	50	100	0.91	0.02397
2:140561068:T:G	50	100	0.99	0.01398
2:140562118:C:T	50	100	0.99	0.1024
2:140562146:T:A	50	96	0.98	0.498
2:140562853:C:T	50	98	0.98	0.4975
2:140563591:T:G	50	100	1	0.1069
2:140563614:C:A	50	98	0.99	0.4955
2:140563846:G:A	50	100	0.9	0.01561
2:140563871:G:T	50	100	0.98	0.3224
2:140563887:A:T	50	100	0.91	0.03958
2:140566145:C:A	49	100	0.95	0.03722
2:140567262:A:T	50	98	0.95	0.04484
2:140567265:A:C	50	98	0.96	0.05628
2:140567344:C:A	50	100	1	0.01017
2:140567408:A:C	50	98	0.95	0.04484
2:140567564:C:T	50	100	1	0.1024
2:140567627:A:C	50	100	1	0.01017
2:140568023:G:C	50	98	0.86	0.0492
2:140568638:T:C	50	100	0.97	0.01489
2:140568695:G:A	50	98	0.96	0.0394
2:140568717:C:T	50	98	0.98	0.496
2:140569757:A:T	50	98	0.95	0.03922
2:140569936:T:C	50	100	0.95	0.01943
2:140570090:A:T	50	100	1	0.01017
2:140570608:T:C	50	100	0.94	0.01416
2:140570740:C:T	50	100	0.93	0.01852
2:140571195:A:G	50	100	0.9	0.01598
2:140572422:A:G	50	98	0.98	0.4648
2:140573019:G:T	50	100	0.79	0.05646
2:140573099:G:A	50	100	0.98	0.3264
2:140573237:C:G	50	98	0.98	0.4884
2:140573279:A:G	50	100	0.81	0.01362
2:140573737:G:A	50	98	0.7	0.01253
2:140573858:T:G	50	100	0.98	0.1013
2:140574154:A:G	50	100	0.99	0.327
2:140574163:T:C	50	98	0.99	0.471
2:140574397:A:G	50	100	0.95	0.1311
2:140574872:T:G	50	98	0.97	0.1993
2:140574952:C:G	50	98	0.98	0.4704
2:140574953:A:G	50	98	0.98	0.4704
2:140575263:A:G	50	98	0.98	0.4704
2:140575379:A:G	50	98	0.98	0.4749
2:140576252:C:G	50	98	0.94	0.04285
2:140576269:A:G	50	100	0.99	0.3235
2:140576296:T:C	50	98	0.94	0.05937
2:140576334:A:C	50	100	0.93	0.01344
2:140576539:G:T	50	100	0.99	0.3264
2:140576833:C:A	50	100	0.99	0.01888
2:140577168:A:C	50	98	0.98	0.476
2:140577398:G:A	50	98	0.93	0.03922
2:140577470:G:T	50	98	0.96	0.4726
2:140577655:A:G	50	100	0.95	0.1075
2:140577856:G:A	50	100	0.95	0.4274
2:140577931:A:G	50	98	0.94	0.4788
2:140578027:T:C	50	96	0.92	0.1264
2:140578181:C:A	50	96	0.94	0.3027
2:140578439:T:C	50	96	0.9	0.3678
2:140578462:T:C	50	86	0.88	0.3945
2:140578470:C:T	50	98	0.84	0.04321
2:140578562:T:C	50	98	0.97	0.01289
2:140578985:G:A	50	100	0.88	0.01452
2:140579015:A:G	50	98	0.95	0.3618
2:140579028:G:A	50	96	0.93	0.2447
2:140579171:G:C	50	100	0.86	0.02124
2:140579422:A:G	50	98	0.96	0.1147
2:140579541:C:T	50	96	0.92	0.244
2:140579553:C:T	50	100	0.97	0.0138
2:140579595:C:A	50	100	0.91	0.28
2:140579803:C:G	50	100	0.94	0.2453
2:140579885:C:T	50	96	0.93	0.4929
2:140579965:C:G	50	98	0.98	0.1184
2:140580233:A:C	50	100	0.92	0.03631
2:140580251:C:T	50	100	0.99	0.04121
2:140581211:T:C	50	98	0.95	0.2571
2:140581250:G:A	50	98	0.97	0.4673
2:140581291:C:A	50	98	0.96	0.4735
2:140581349:T:C	50	100	0.97	0.3469
2:140581431:G:A	50	98	0.97	0.4991
2:140581544:G:A	50	100	0.98	0.2302
2:140581604:T:C	50	100	1	0.02723
2:140581627:A:G	50	98	0.92	0.04829
2:140581942:C:T	50	98	0.98	0.1193
2:140582282:T:C	50	100	0.98	0.2491
2:140582435:C:T	50	98	0.99	0.02469
2:140582995:G:C	50	100	0.99	0.2328
2:140583057:C:A	50	98	0.98	0.4679
2:140583171:C:T	50	88	0.79	0.04593
2:140583177:T:C	48	97.9	0.93	0.01126
2:140583260:T:C	50	98	0.99	0.1206
2:140583399:C:T	50	100	0.88	0.04648
2:140583514:C:A	50	100	0.94	0.01253
2:140584188:A:C	50	100	1	0.02596
2:140584271:A:T	50	100	0.98	0.01471
2:140584282:T:A	50	100	0.97	0.01761
2:140584360:G:A	49	98	0.98	0.2678
2:140585109:A:C	50	100	0.99	0.02088
2:140585326:G:A	50	100	0.99	0.04103
2:140585531:C:A	50	98	0.99	0.1587
2:140585767:A:C	50	98	0.95	0.04884
2:140585834:A:G	50	100	0.98	0.2573
2:140585866:T:C	50	100	0.81	0.05846
2:140586028:T:A	50	100	0.9	0.01126
2:140586074:T:C	50	100	0.96	0.03649
2:140586209:C:A	50	100	0.93	0.0285
2:140586210:C:A	50	100	0.93	0.0285
2:140586494:C:A	50	100	1	0.02596
2:140586631:T:C	50	100	0.98	0.2446
2:140587243:A:G	50	100	1	0.02596
2:140587301:T:A	50	100	0.99	0.2126
2:140587547:A:G	50	98	0.98	0.02469
2:140587860:T:C	50	100	0.97	0.03631
2:140587941:C:T	50	98	0.98	0.2126
2:140588133:A:G	50	100	0.97	0.0138
2:140588322:G:C	50	100	0.95	0.02959
2:140588336:C:T	50	100	0.97	0.0138
2:140588377:T:C	50	100	0.98	0.02269
2:140588438:C:A	50	98	0.94	0.2825
2:140588452:T:C	50	100	0.93	0.0118
2:140588775:C:T	50	100	0.97	0.02596
2:140588795:T:C	50	100	0.98	0.2518
2:140588908:C:T	50	100	0.85	0.02324
2:140589851:T:C	50	100	0.96	0.1781
2:140590111:T:C	50	98	0.97	0.1465
2:140590343:G:A	50	94	0.93	0.1013
2:140590445:G:A	50	100	1	0.01089
2:140590608:C:T	50	100	0.99	0.2384
2:140590675:T:A	50	100	1	0.02705
2:140590771:G:C	50	100	0.98	0.09513
2:140590909:C:T	50	100	0.99	0.1779
2:140591143:C:A	50	98	0.99	0.3535
2:140591146:A:G	50	100	1	0.01144
2:140591176:G:A	50	98	0.99	0.258
2:140591222:C:T	50	100	0.98	0.09114
2:140591266:A:C	50	98	0.99	0.1467
2:140591323:G:A	50	100	0.99	0.3626
2:140591669:C:T	50	98	0.99	0.2213
2:140591737:A:G	50	98	0.98	0.405
2:140591828:T:C	50	100	0.96	0.1311
2:140592096:T:C	50	100	1	0.02705
2:140592214:G:T	50	98	0.99	0.3613
2:140592253:C:G	50	98	0.99	0.1454
2:140592356:A:G	50	98	0.99	0.2229
2:140592496:A:G	50	98	0.99	0.2229
2:140592531:C:T	50	100	0.99	0.3613
2:140592974:A:G	50	98	1	0.1463
2:140593164:A:T	50	100	0.99	0.3613
2:140593431:G:A	50	100	0.99	0.3613
2:140593712:C:T	50	98	0.99	0.2331
2:140593813:C:A	50	98	0.99	0.2324
2:140594031:G:A	50	98	0.99	0.337
2:140594161:G:A	50	100	0.99	0.3613
2:140594235:T:G	50	100	0.99	0.3611
2:140594278:A:T	50	100	1	0.2384
2:140594409:C:G	50	100	1	0.2384
2:140594602:T:C	50	100	1	0.02941
2:140594780:G:A	50	100	0.99	0.1458
2:140594929:G:T	50	100	0.99	0.1458
2:140594961:C:T	50	100	0.99	0.04521
2:140595022:C:G	50	96	0.99	0.1452
2:140595045:C:T	50	94	1	0.3615
2:140595061:T:C	49	100	1	0.02705
2:140595096:A:C	40	90	0.87	0.03794
2:140595098:A:C	40	85	0.94	0.08333
2:140595100:A:C	38	92.1	0.86	0.01144
2:140595102:A:C	38	92.1	0.83	0.03885
2:140595104:A:C	39	84.6	0.94	0.08188
2:140595106:A:C	39	92.3	0.84	0.01107
2:140595108:A:C	38	92.1	0.86	0.03867
2:140595110:A:C	40	82.5	0.94	0.07607
2:140595114:A:C	42	92.9	0.88	0.0354
2:140596265:C:T	50	100	1	0.02705
2:140596415:G:A	50	100	0.99	0.3613
2:140596729:C:T	50	98	0.99	0.07099
2:140596777:C:G	50	100	1	0.3735
2:140596827:G:T	50	100	1	0.2021
2:140596851:C:T	50	100	0.99	0.2331
2:140596938:G:A	50	100	1	0.1338
2:140597024:T:A	50	100	0.97	0.02723
2:140597035:G:T	50	100	0.96	0.1304
2:140597038:T:A	50	100	0.96	0.01325
2:140597048:G:A	50	100	1	0.02705
2:140597175:G:A	50	100	1	0.3215
2:140597425:A:G	50	100	1	0.3633
2:140597428:A:G	50	100	0.99	0.09459
2:140597538:A:G	50	98	0.98	0.07153
2:140597755:T:C	50	100	0.98	0.01852
2:140597806:G:T	50	100	0.99	0.07099
2:140598029:C:T	50	100	1	0.2391
2:140598149:G:T	50	100	1	0.04503
2:140598385:C:T	50	100	1	0.2389
2:140598413:G:A	50	100	0.99	0.02941
2:140598556:T:C	50	100	1	0.02705
2:140599314:T:C	50	100	0.99	0.2337
2:140599373:C:A	50	100	1	0.02941
2:140599777:C:T	50	100	0.98	0.08533
2:140599802:A:G	50	98	0.75	0.02215
2:140599910:G:C	50	100	0.99	0.2235
2:140599997:A:T	50	100	0.99	0.2335
2:140600435:A:G	50	100	1	0.2518
2:140600767:G:T	41	100	0.65	0.01216
2:140601029:T:C	50	100	0.88	0.0118
2:140601097:A:C	50	98	0.99	0.2257
2:140601114:C:T	50	100	1	0.1334
2:140601295:A:G	50	100	0.99	0.301
2:140601718:C:T	50	100	0.99	0.4355
2:140601962:G:T	50	100	1	0.4346
2:140601984:T:A	50	100	0.98	0.1209
2:140602374:A:G	50	98	0.92	0.0276
2:140602401:G:T	50	100	0.98	0.01216
2:140602910:C:A	50	100	1	0.4345
2:140602944:G:A	50	100	1	0.2505
2:140602969:C:T	50	98	1	0.222
2:140602976:C:T	50	100	0.94	0.0276
2:140602988:C:T	50	100	1	0.4346
2:140603054:C:T	50	98	0.95	0.1082
2:140603105:T:C	50	100	1	0.01053
2:140603363:A:G	50	100	1	0.02723
2:140603400:T:A	50	100	1	0.2505
2:140603535:A:T	50	100	1	0.435
2:140603620:T:A	50	100	0.98	0.01089
2:140604119:G:A	50	100	0.99	0.05211
2:140604178:A:G	50	100	1	0.4348
2:140604385:G:A	50	100	1	0.4345
2:140604425:A:G	50	98	1	0.1334
2:140604437:T:C	50	100	0.99	0.01216
2:140604489:A:C	50	100	0.99	0.07081
2:140604589:G:A	50	98	0.97	0.02197
2:140604620:T:C	50	100	0.88	0.03831
2:140604653:G:T	50	100	1	0.4457
2:140604717:T:A	50	100	1	0.4348
2:140604781:C:T	50	100	0.99	0.05211
2:140604790:T:C	50	100	0.98	0.02052
2:140605457:T:C	50	100	1	0.02741
2:140605808:C:A	50	100	0.99	0.1718
2:140605884:G:A	50	100	0.99	0.4007
2:140606004:A:G	49	100	1	0.317
2:140606252:C:A	50	100	1	0.02741
2:140606414:G:A	50	100	1	0.05047
2:140606812:T:C	50	100	1	0.1863
2:140606851:T:C	50	100	1	0.02741
2:140606863:A:G	50	100	1	0.02741
2:140607021:T:C	50	100	0.98	0.1305
2:140607080:A:T	50	100	1	0.4031
2:140607127:A:G	50	100	1	0.4031
2:140607252:G:T	50	100	0.99	0.07135
2:140607517:C:A	50	100	0.99	0.01543
2:140607587:T:C	50	98	0.92	0.02741
2:140607602:A:G	50	100	1	0.256
2:140607670:T:C	50	100	0.91	0.0187
2:140607691:A:G	50	98	1	0.4027
2:140607848:T:C	50	100	1	0.2558
2:140607853:A:T	50	100	0.99	0.3912
2:140608179:T:G	50	100	0.99	0.01144
2:140608331:T:G	50	100	1	0.03976
2:140608527:T:C	50	100	0.95	0.03849
2:140608551:A:G	50	100	1	0.2498
2:140608652:A:T	50	98	1	0.1748
2:140608740:C:G	50	100	0.94	0.01271
2:140609124:G:A	50	100	1	0.1834
2:140609670:C:T	50	100	0.99	0.01017
2:140609993:T:C	50	100	0.99	0.1481
2:140610008:G:A	50	100	1	0.04031
2:140610010:G:A	50	100	0.99	0.2407
2:140610525:C:A	50	100	0.99	0.2422
2:140610640:C:T	50	100	1	0.02687
2:140610741:A:G	50	100	0.99	0.494
2:140611036:T:C	50	100	0.97	0.08243
2:140611153:T:C	50	100	1	0.4947
2:140611162:G:A	50	100	1	0.2564
2:140611522:G:A	50	98	1	0.2558
2:140611701:T:C	50	100	1	0.2549
2:140611726:C:G	50	100	1	0.2567
2:140611785:T:C	50	100	1	0.2565
2:140612110:C:T	50	100	0.99	0.04993
2:140612257:A:G	50	100	0.99	0.4946
2:140612548:G:A	50	100	1	0.2498
2:140612561:C:T	50	100	0.99	0.1921
2:140612591:C:T	50	100	1	0.4517
2:140612613:C:A	50	100	0.99	0.1919
2:140612621:T:C	50	100	0.96	0.02378
2:140612977:C:T	50	100	1	0.2262
2:140613159:G:A	50	100	1	0.2556
2:140613364:A:C	42	78.6	0.97	0.2589
2:140613376:T:G	48	89.6	0.99	0.1305
2:140613400:A:T	41	82.9	0.77	0.2251
2:140613470:C:T	50	100	1	0.02977
2:140614167:A:C	50	100	1	0.07153
2:140614306:C:A	50	98	0.98	0.1171
2:140614422:G:T	50	100	0.99	0.4517
2:140614555:G:C	50	100	1	0.2562
2:140614568:G:A	50	100	0.99	0.07171
2:140614679:C:T	50	100	0.83	0.01289
2:140614693:A:G	50	100	1	0.256
2:140614796:T:C	50	100	1	0.256
2:140615337:C:A	50	100	1	0.02832
2:140615409:C:T	50	100	1	0.2495
2:140615468:C:T	50	100	0.99	0.1681
2:140615675:G:A	50	100	0.98	0.2377
2:140615958:A:C	50	100	0.99	0.07153
2:140615983:G:A	50	100	0.93	0.01634
2:140616081:G:A	50	100	0.99	0.2264
2:140616556:G:A	50	100	1	0.2636
2:140616575:T:C	50	100	0.99	0.4935
2:140616721:T:A	50	98	0.99	0.1799
2:140617260:G:A	50	98	0.99	0.1879
2:140617332:C:T	50	100	1	0.01053
2:140617355:G:A	50	100	0.98	0.07081
2:140617819:T:C	50	100	0.94	0.01471
2:140618090:G:A	50	100	0.99	0.4944
2:140618309:A:C	50	100	1	0.02832
2:140618714:T:C	50	100	1	0.2524
2:140618790:T:A	50	100	0.99	0.2398
2:140618828:G:T	50	100	1	0.2534
2:140618868:T:C	50	100	1	0.2534
2:140619160:G:A	49	100	0.99	0.4944
2:140619191:C:T	50	100	0.99	0.0138
2:140619387:T:C	50	100	1	0.2295
2:140619578:G:T	50	100	0.97	0.02705
2:140619741:G:C	50	100	0.99	0.4134
2:140619871:A:G	50	100	1	0.02832
2:140619927:T:C	50	100	1	0.02832
2:140620028:T:C	50	100	1	0.01053
2:140620038:T:C	50	100	0.99	0.07099
2:140620462:C:T	50	98	0.99	0.1489
2:140621025:A:C	50	100	1	0.2534
2:140621119:C:T	50	100	0.99	0.04031
2:140621279:T:G	50	100	0.96	0.07317
2:140621371:C:T	50	100	1	0.02832
2:140621913:T:G	50	100	1	0.02832
2:140622023:T:C	50	100	1	0.494
2:140622192:T:C	50	100	1	0.2422
2:140623046:A:G	50	100	0.97	0.03649
2:140623079:C:A	50	100	1	0.2534
2:140623136:A:G	50	100	1	0.2829
2:140623516:C:A	50	100	0.96	0.0236
2:140623599:A:G	50	100	1	0.283
2:140623641:T:C	50	100	1	0.01071
2:140623802:C:T	50	100	1	0.02977
2:140623834:G:C	50	100	1	0.2525
2:140623902:C:G	49	93.9	1	0.4958
2:140623906:G:A	50	96	1	0.2311
2:140624229:A:C	50	100	1	0.496
2:140624238:C:A	50	100	1	0.02977
2:140624393:C:T	50	100	1	0.496
2:140624648:C:A	50	100	1	0.2418
2:140624744:A:C	50	100	1	0.4967
2:140624828:C:T	50	100	1	0.4962
2:140625033:G:C	50	100	0.96	0.06935
2:140625258:A:C	50	100	1	0.496
2:140625553:C:T	50	100	1	0.4962
2:140625580:C:T	50	100	0.98	0.02832
2:140626198:A:G	50	100	1	0.2545
2:140626207:G:A	50	100	1	0.2544
2:140626226:A:G	50	100	1	0.2411
2:140626250:T:C	50	100	1	0.2707
2:140626264:A:G	50	100	1	0.474
2:140626297:A:G	50	100	1	0.2545
2:140626391:A:G	50	100	1	0.2707
2:140626398:T:C	50	100	1	0.474
2:140626474:G:A	50	100	0.98	0.05174
2:140626603:T:C	50	100	1	0.4744
2:140626799:T:C	50	100	1	0.01289
2:140626844:A:G	50	100	1	0.2549
2:140626989:A:G	50	100	1	0.2551
2:140627104:C:T	50	100	1	0.02977
2:140627206:T:C	50	100	1	0.2547
2:140627389:T:C	50	100	1	0.2551
2:140627431:G:A	50	100	1	0.4711
2:140627435:A:G	50	100	1	0.474
2:140627674:G:T	50	100	1	0.2551
2:140627713:C:T	50	100	0.96	0.03086
2:140627771:T:C	50	100	1	0.2415
2:140627883:G:T	50	100	0.97	0.06972
2:140627929:T:A	50	100	1	0.02832
2:140627958:A:G	50	100	0.94	0.08097
2:140628190:A:G	50	100	0.98	0.2391
2:140628394:G:A	50	98	0.99	0.02451
2:140628429:C:T	50	100	0.99	0.02705
2:140628461:C:T	50	98	0.92	0.1961
2:140628630:G:A	50	100	0.84	0.01035
2:140628720:T:C	50	98	0.96	0.04031
2:140628956:G:T	50	100	0.96	0.01797
2:140629146:T:C	50	96	0.92	0.3569
2:140629180:G:A	50	100	0.88	0.03613
2:140629282:G:A	50	98	0.89	0.3092
2:140629501:A:G	50	100	0.97	0.05047
2:140629827:T:C	50	100	0.99	0.01452
2:140629912:C:A	50	100	0.99	0.05683
2:140629962:G:A	50	100	0.99	0.05683
2:140630224:C:T	50	100	1	0.1492
2:140630564:T:G	50	100	1	0.03577
2:140630619:G:A	50	100	1	0.02106
2:140630914:A:G	50	100	1	0.0768
2:140631040:G:C	50	100	0.92	0.03577
2:140631330:G:T	50	100	1	0.1492
2:140631453:C:T	50	100	0.92	0.03813
2:140631470:C:A	50	100	1	0.03595
2:140631531:T:C	50	100	1	0.03595
2:140631613:C:A	50	100	1	0.1416
2:140631637:A:G	50	100	0.83	0.01707
2:140631916:T:A	50	100	1	0.01452
2:140631989:G:T	50	98	1	0.1494
2:140632129:C:T	50	100	1	0.01471
2:140632293:A:G	50	100	0.83	0.01707
2:140632339:G:T	50	100	0.83	0.01707
2:140632428:C:G	50	100	1	0.03595
2:140632515:T:C	50	100	0.99	0.1414
2:140632721:G:A	50	100	1	0.05737
2:140632800:T:C	50	100	1	0.242
2:140632860:G:A	50	100	0.83	0.01725
2:140632889:C:T	50	100	1	0.05701
2:140633071:G:A	49	93.9	0.98	0.2157
2:140633264:T:C	50	100	0.83	0.01707
2:140633328:T:C	50	98	1	0.2596
2:140633862:G:A	50	100	1	0.1852
2:140634082:A:T	50	100	1	0.1496
2:140634098:A:T	50	100	1	0.01471
2:140634349:C:A	50	100	1	0.2598
2:140634412:T:G	50	100	1	0.03595
2:140634877:T:C	50	100	1	0.2489
2:140635008:G:A	50	100	1	0.1414
2:140635088:C:A	50	100	1	0.1492
2:140635274:C:T	50	100	1	0.2062
2:140635282:A:G	50	100	1	0.05701
2:140635392:G:A	50	100	1	0.1492
2:140635622:T:C	50	100	1	0.01434
2:140635821:A:G	50	100	1	0.01489
2:140636167:T:C	50	100	0.97	0.4659
2:140636276:T:C	50	100	0.95	0.05683
2:140636307:T:C	50	100	0.99	0.05701
2:140637012:C:A	50	100	0.83	0.01707
2:140637082:A:G	50	100	0.99	0.1414
2:140637494:C:T	50	100	1	0.01816
2:140637670:A:G	50	100	0.99	0.1075
2:140637707:G:C	50	100	0.92	0.03595
2:140638326:G:A	50	100	0.83	0.01707
2:140638360:C:T	50	100	1	0.03577
2:140638569:T:C	50	100	0.99	0.03577
2:140638603:G:T	50	100	0.98	0.03577
2:140638737:A:G	50	100	0.98	0.05701
2:140639522:G:A	50	100	0.98	0.05701
2:140639655:C:T	50	100	0.84	0.01707
2:140639775:A:G	50	100	0.97	0.0167
2:140640059:G:A	50	100	0.98	0.05719
2:140640842:A:G	50	100	0.98	0.2068
2:140640920:T:G	50	100	0.98	0.4143
2:140641124:A:G	50	100	0.86	0.01707
2:140641210:T:C	50	100	0.86	0.01707
2:140641293:T:A	50	100	0.99	0.1073
2:140641441:A:G	50	100	0.98	0.05737
2:140641453:A:G	50	100	0.98	0.05719
2:140641917:A:G	50	100	0.94	0.03558
2:140641972:A:T	50	100	0.99	0.2564
2:140642268:C:A	50	100	0.98	0.4804
2:140642376:C:T	50	100	0.96	0.0354
2:140642616:C:A	50	100	0.99	0.04993
2:140642809:C:A	49	100	1	0.01489
2:140642822:C:T	50	100	0.89	0.01707
2:140643349:T:C	50	100	1	0.01471
2:140643404:C:T	50	100	1	0.05719
2:140644086:C:T	50	100	0.99	0.05701
2:140644133:A:T	50	98	0.98	0.1478
2:140644984:A:T	50	100	1	0.05719
2:140645127:C:T	50	100	0.98	0.1476
2:140645279:T:C	50	100	0.97	0.03595
2:140645596:G:A	50	100	1	0.05719
2:140645684:C:T	50	100	0.99	0.05719
2:140646093:G:A	50	100	0.99	0.10780000000000001
2:140646278:A:C	50	100	0.99	0.09332
2:140646536:G:T	50	100	0.99	0.1402
2:140646788:A:G	50	100	1	0.05737
2:140646809:T:C	50	100	1	0.09314
2:140647601:A:G	50	100	1	0.05737
2:140647619:T:A	50	98	0.99	0.2066
2:140647632:C:T	50	100	1	0.01525
2:140647766:G:A	50	100	0.98	0.05229
2:140648016:A:G	50	100	1	0.01471
2:140648062:G:A	50	100	1	0.0187
2:140648129:G:A	50	100	1	0.05737
2:140648283:A:C	50	100	0.97	0.258
2:140648311:A:G	50	100	1	0.0187
2:140648524:G:T	50	100	0.99	0.2068
2:140648588:T:C	50	100	1	0.09314
2:140649020:G:T	50	100	1	0.03577
2:140649030:T:C	50	100	0.99	0.05737
2:140649080:A:T	49	100	1	0.03577
2:140649347:C:T	50	100	1	0.01707
2:140649532:G:A	50	100	0.99	0.2491
2:140649613:T:G	50	98	0.99	0.2053
2:140649702:T:C	50	100	0.73	0.01416
2:140649914:T:C	50	100	0.83	0.01416
2:140650091:G:T	50	100	1	0.01452
2:140650163:A:T	50	100	0.92	0.01797
2:140650257:A:C	50	100	0.98	0.02288
2:140650275:C:T	50	98	0.99	0.1398
2:140650323:T:G	40	100	0.98	0.08678
2:140650335:T:G	49	100	0.99	0.08696
2:140650339:T:G	50	100	0.99	0.0866
2:140650476:G:A	50	98	0.98	0.3963
2:140650649:G:A	50	100	0.98	0.04938
2:140651282:C:T	49	100	0.88	0.02487
2:140651597:A:G	50	100	0.99	0.2186
2:140651726:A:T	50	100	1	0.01452
2:140651814:G:C	50	100	1	0.09441
2:140651842:G:A	50	100	1	0.01507
2:140652066:A:T	50	100	1	0.08715
2:140652282:G:A	50	100	1	0.09459
2:140652427:T:A	50	100	1	0.1017
2:140652580:C:G	50	100	1	0.01888
2:140652584:A:G	50	100	1	0.01452
2:140652642:T:C	50	100	0.98	0.1398
2:140653071:T:A	50	100	0.99	0.1398
2:140653232:G:A	50	100	1	0.09477
2:140653291:A:T	50	100	0.99	0.2491
2:140653363:T:C	50	100	1	0.08733
2:140653516:C:T	50	100	0.99	0.05138
2:140653734:T:G	50	100	0.99	0.1387
2:140653835:G:C	50	100	1	0.01452
2:140653840:C:G	50	100	1	0.01725
2:140653898:G:A	50	100	0.99	0.07317
2:140653938:T:C	50	100	1	0.01452
2:140653940:G:A	50	100	0.99	0.03413
2:140653967:A:G	50	100	1	0.01507
2:140653989:T:C	48	100	1	0.2455
2:140654051:A:T	47	100	0.99	0.0679
2:140654296:C:T	50	100	0.71	0.01743
2:140654351:G:A	50	100	0.99	0.2188
2:140654595:C:A	50	100	0.91	0.03958
2:140654673:A:G	50	100	0.99	0.2584
2:140654679:G:A	50	100	0.99	0.09277
2:140654820:C:T	50	100	0.99	0.09314
2:140654843:A:G	50	100	0.99	0.09314
2:140654929:A:G	50	100	1	0.01452
2:140654930:T:C	50	100	0.99	0.05247
2:140654964:C:T	50	100	0.99	0.09314
2:140654975:T:C	50	98	0.99	0.09532
2:140654998:G:A	50	98	0.99	0.09277
2:140655009:G:T	50	98	0.86	0.01688
2:140655434:G:C	50	100	0.92	0.01707
2:140655461:G:A	50	100	0.99	0.05265
2:140655514:T:C	50	100	1	0.01525
2:140655702:G:C	50	100	0.99	0.0463
2:140655763:A:G	50	100	1	0.01452
2:140655812:G:A	50	100	1	0.01452
2:140655922:G:A	50	100	0.99	0.05047
2:140655951:C:A	48	95.8	0.98	0.0955
2:140656542:A:G	50	100	1	0.1149
2:140656769:T:C	50	100	1	0.1149
2:140656953:G:A	50	100	1	0.09677
2:140657098:T:C	50	100	1	0.0187
2:140657278:G:T	50	100	1	0.09695
2:140657280:G:A	50	100	1	0.09677
2:140657374:G:C	50	100	1	0.1113
2:140657474:G:A	50	100	0.98	0.1356
2:140657634:T:C	49	95.9	0.91	0.06064
2:140658054:A:C	50	100	1	0.01888
2:140658090:T:A	49	100	1	0.09659
2:140658208:G:A	50	100	1	0.09659
2:140658243:A:G	50	100	1	0.09659
2:140658310:T:C	50	100	1	0.07062
2:140658466:T:A	50	100	1	0.09441
2:140658522:C:G	50	100	1	0.09441
2:140658566:T:C	50	100	0.99	0.08769
2:140658572:C:G	50	100	1	0.09441
2:140658666:T:C	50	100	1	0.01779
2:140658671:C:T	50	100	0.99	0.1344
2:140658676:T:C	50	100	0.99	0.1356
2:140658830:G:A	50	100	1	0.09441
2:140659123:T:C	50	98	0.98	0.0728
2:140659165:A:G	49	100	0.99	0.01797
2:140659257:T:C	50	100	0.96	0.02269
2:140659543:A:G	50	100	1	0.09513
2:140659720:T:C	50	100	1	0.1135
2:140659807:C:T	50	100	0.99	0.07153
2:140660094:A:T	50	100	1	0.116
2:140660106:C:A	50	100	0.99	0.116
2:140660170:G:A	50	100	1	0.116
2:140660193:C:T	50	100	1	0.116
2:140660566:C:G	50	100	1	0.03268
2:140660626:G:A	50	100	1	0.09749
2:140660678:C:T	50	100	1	0.09749
2:140660875:T:G	50	100	0.98	0.1411
2:140660876:T:G	50	100	1	0.01797
2:140660912:A:G	50	100	0.94	0.01834
2:140661399:C:T	50	100	0.97	0.3223
2:140661400:C:T	50	100	0.97	0.1224
2:140661651:A:G	50	100	0.98	0.2589
2:140661668:A:C	50	100	1	0.01779
2:140661772:T:C	50	100	0.93	0.0541
2:140661820:A:T	50	100	0.98	0.2883
2:140662210:T:G	50	98	0.98	0.1777
2:140662303:T:C	50	100	0.99	0.03214
2:140662381:C:T	50	100	0.98	0.1089
2:140662385:T:A	50	100	0.98	0.1089
2:140662421:T:C	50	100	0.98	0.1077
2:140662440:A:G	50	100	0.98	0.1251
2:140662895:A:C	50	100	0.99	0.05501
2:140662916:G:A	50	100	0.99	0.05501
2:140662991:C:T	50	100	0.98	0.05646
2:140663020:A:T	50	100	0.99	0.3099
2:140663076:C:T	50	100	0.99	0.1287
2:140663208:C:A	50	100	0.99	0.1287
2:140663464:G:A	50	100	0.99	0.3103
2:140663501:T:C	50	100	0.99	0.07389
2:140663544:A:T	50	100	0.99	0.1267
2:140663685:C:T	50	100	1	0.1291
2:140663818:G:A	50	100	1	0.1291
2:140663895:C:T	50	100	0.99	0.3873
2:140664024:C:G	50	100	1	0.1289
2:140664040:C:G	50	100	1	0.1289
2:140664461:G:C	50	100	1	0.1289
2:140664862:T:C	50	100	1	0.1287
2:140665023:A:C	50	100	0.97	0.02397
2:140665414:C:T	50	100	1	0.1289
2:140665484:T:C	50	100	1	0.1289
2:140665713:T:C	50	100	1	0.01707
2:140665747:T:C	50	100	0.99	0.3072
2:140665803:T:G	50	100	1	0.1289
2:140665997:T:A	48	95.8	0.98	0.0679
2:140666003:T:G	50	100	1	0.05537
2:140666035:C:A	50	100	0.99	0.1289
2:140666245:A:G	50	100	1	0.1289
2:140666451:T:C	50	100	0.98	0.1176
2:140666462:G:A	50	100	1	0.01725
2:140666554:T:C	50	100	0.99	0.07353
2:140666630:G:A	50	100	0.98	0.01725
2:140666641:A:G	50	100	1	0.1289
2:140666853:C:T	50	98	0.99	0.1289
2:140666953:T:C	50	100	0.97	0.03722
2:140667051:T:C	50	100	0.99	0.1289
2:140667182:C:T	50	100	0.96	0.0394
2:140667309:T:C	50	100	0.99	0.1289
2:140667366:T:G	50	100	1	0.05537
2:140667434:C:T	50	100	0.99	0.07353
2:140667768:T:C	50	100	0.98	0.01634
2:140667882:T:C	50	100	0.99	0.1293
2:140668083:C:T	50	100	0.98	0.0561
2:140668141:T:A	50	100	0.99	0.03177
2:140668249:A:G	49	98	0.99	0.05537
2:140668293:G:A	49	95.9	0.99	0.1859
2:140668394:C:T	50	96	1	0.08733
2:140668470:G:C	50	100	0.99	0.209
2:140668590:C:G	50	100	1	0.02397
2:140668752:A:G	49	100	1	0.1133
2:140668866:C:A	50	100	1	0.02397
2:140669001:A:T	50	100	0.96	0.02233
2:140669063:T:G	50	100	1	0.01707
2:140669145:C:T	50	100	0.99	0.07516
2:140669147:C:T	50	100	1	0.1133
2:140669157:A:G	50	100	0.99	0.07516
2:140669187:C:T	50	100	0.99	0.03177
2:140669586:T:A	50	100	1	0.05574
2:140669770:G:A	50	100	0.98	0.05755
2:140669851:G:A	50	100	1	0.3117
2:140669975:C:T	50	100	0.95	0.06137
2:140670088:A:G	50	100	1	0.01725
2:140670259:G:A	50	100	1	0.05574
2:140670272:A:C	50	100	0.99	0.1309
2:140670353:C:T	50	100	1	0.05574
2:140670388:T:C	50	100	1	0.05574
2:140670477:G:A	50	100	1	0.05574
2:140670572:G:A	50	100	1	0.05592
2:140670593:T:C	50	100	1	0.01561
2:140670865:A:G	50	100	0.99	0.07498
2:140670897:C:A	49	100	1	0.02397
2:140670968:C:G	50	100	1	0.05592
2:140670979:G:A	50	100	0.99	0.02378
2:140671013:G:C	50	100	0.99	0.01761
2:140671045:C:G	50	100	0.99	0.06191
2:140671070:T:C	50	100	0.99	0.1176
2:140671071:G:C	50	100	0.94	0.01253
2:140671182:G:A	50	100	1	0.283
2:140671191:A:G	50	100	1	0.05592
2:140671230:T:C	50	100	0.99	0.2743
2:140671316:T:C	50	98	0.92	0.02469
2:140671443:T:C	50	100	0.97	0.4089
2:140671447:A:G	50	100	0.97	0.4089
2:140671520:C:T	50	100	1	0.05592
2:140671543:C:A	50	100	1	0.05592
2:140671546:C:A	50	100	1	0.05592
2:140671661:A:C	50	100	1	0.05592
2:140672116:C:T	50	100	1	0.02397
2:140672117:G:C	50	100	1	0.1019
2:140672463:G:A	49	100	1	0.02397
2:140672583:G:T	50	100	0.99	0.3873
2:140672631:A:G	50	100	1	0.1019
2:140672642:T:C	50	98	1	0.1781
2:140672728:C:G	50	100	0.99	0.04593
2:140672936:C:T	50	98	1	0.2914
2:140673534:A:G	50	100	1	0.05592
2:140673632:A:G	50	100	1	0.04611
2:140673686:G:A	50	100	1	0.02415
2:140673750:T:C	50	100	1	0.05592
2:140673775:C:T	50	100	0.97	0.03577
2:140673906:A:G	50	100	1	0.05592
2:140673972:A:G	50	100	1	0.03322
2:140674295:C:G	50	100	1	0.03322
2:140674645:T:C	50	100	1	0.05592
2:140674807:C:G	50	100	1	0.03322
2:140674939:T:C	50	100	1	0.08951
2:140675122:A:T	49	100	1	0.03322
2:140675372:T:C	50	100	1	0.03322
2:140675613:T:G	50	100	1	0.01688
2:140676047:A:C	50	100	0.98	0.1167
2:140676476:T:G	50	100	1	0.08914
2:140676666:T:A	50	98	0.93	0.02578
2:140676747:T:C	50	100	1	0.03322
2:140676915:C:T	50	100	1	0.05084
2:140676977:T:G	50	100	1	0.02397
2:140677034:C:A	50	98	0.86	0.01707
2:140677156:A:T	50	100	1	0.05592
2:140677201:T:G	49	100	1	0.08569
2:140677332:C:T	50	100	1	0.04085
2:140677375:C:A	50	98	0.97	0.0207
2:140677419:A:C	50	100	0.97	0.0512
2:140677452:C:T	50	100	0.98	0.02941
2:140677463:A:G	50	100	1	0.1779
2:140677471:C:A	50	98	0.99	0.09205
2:140677483:G:A	50	98	0.86	0.01743
2:140677504:G:C	50	100	0.96	0.01253
2:140677768:C:T	50	100	0.98	0.03195
2:140678130:C:G	50	100	1	0.05628
2:140678267:C:T	50	100	1	0.04085
2:140678376:G:C	50	98	0.86	0.01688
2:140678515:T:G	50	100	0.99	0.01834
2:140678793:G:C	50	98	0.85	0.01834
2:140678817:G:T	50	96	0.99	0.2905
2:140679072:C:T	50	98	0.99	0.2907
2:140679365:C:A	50	98	0.98	0.3344
2:140679417:T:A	50	100	0.97	0.0561
2:140679520:C:T	50	96	0.96	0.04757
2:140679529:G:A	50	100	0.97	0.05628
2:140679736:C:T	50	98	0.98	0.2651
2:140679955:C:T	50	100	0.96	0.03631
2:140680116:C:T	50	100	0.93	0.3235
2:140680261:T:C	50	100	0.93	0.0256
2:140680419:C:T	50	100	0.91	0.0167
2:140680713:C:T	50	98	0.94	0.02033
2:140680731:C:T	50	100	1	0.02814
2:140680747:A:G	50	100	1	0.0276
2:140680947:T:C	50	100	0.92	0.01743
2:140681212:C:T	50	100	0.8	0.01416
2:140681557:A:G	50	98	0.98	0.07807
2:140681922:T:C	50	98	0.98	0.1006
2:140682137:T:C	50	100	1	0.02832
2:140682243:A:G	50	98	0.96	0.4179
2:140682245:G:A	50	100	1	0.02796
2:140682269:T:C	50	98	0.99	0.09459
2:140682532:A:G	50	100	1	0.02832
2:140682537:A:G	50	100	1	0.02832
2:140682699:C:T	50	94	0.99	0.1389
2:140682823:C:A	50	98	0.99	0.1574
2:140682862:G:A	50	100	1	0.02814
2:140682995:G:A	50	98	0.91	0.07898
2:140683133:C:T	50	98	1	0.1216
2:140683168:G:A	50	98	1	0.1576
2:140683217:G:A	50	100	0.95	0.05102
2:140683310:A:G	50	100	0.92	0.02487
2:140683319:T:C	50	100	1	0.02832
2:140683503:C:T	50	98	1	0.09659
2:140683556:T:A	50	98	1	0.1574
2:140683714:C:T	50	100	1	0.02905
2:140683729:G:A	50	98	1	0.15
2:140683783:C:T	50	100	0.92	0.03958
2:140683813:A:G	50	98	1	0.1285
2:140683858:C:T	50	100	0.78	0.0118
2:140683912:C:T	50	100	1	0.03649
2:140683921:C:T	50	96	0.97	0.1621
2:140683947:G:A	50	100	1	0.01816
2:140684082:A:G	50	98	1	0.09677
2:140684112:C:T	50	100	0.98	0.3179
2:140684508:G:A	50	100	1	0.02705
2:140685392:A:G	50	100	0.96	0.01834
2:140685505:G:A	50	100	0.97	0.05211
2:140685614:G:A	50	100	0.99	0.05156
2:140685796:G:A	50	98	0.98	0.1534
2:140685915:A:T	50	100	0.95	0.01688
2:140686181:G:A	50	100	0.89	0.02687
2:140686235:C:A	50	100	0.95	0.03195
2:140686436:G:C	50	100	0.91	0.01797
2:140686478:G:A	50	98	0.97	0.25
2:140686765:G:A	50	98	0.99	0.08406
2:140686941:G:A	50	98	1	0.08406
2:140687287:T:C	50	100	0.96	0.0532
2:140687491:C:A	50	98	1	0.07716
2:140687585:T:C	50	100	0.97	0.2053
2:140687786:G:A	50	98	0.98	0.08442
2:140687921:C:T	50	100	0.89	0.01035
2:140688020:C:G	50	100	0.99	0.4955
2:140688590:A:G	50	100	0.99	0.2545
2:140688713:A:G	50	100	0.99	0.0158
2:140688739:G:A	50	100	0.92	0.0492
2:140689323:T:C	50	100	0.99	0.2426
2:140689455:G:C	50	100	0.97	0.01071
2:140689476:T:A	50	98	1	0.08134
2:140689526:T:C	50	100	1	0.01452
2:140689546:C:T	50	98	1	0.08134
2:140690148:T:C	50	100	1	0.03649
2:140690743:A:G	50	100	1	0.4593
2:140690935:T:A	50	100	0.98	0.01906
2:140691038:A:G	50	100	1	0.01652
2:140691188:T:C	50	100	1	0.4328
2:140691348:A:G	50	100	1	0.01598
2:140691398:A:G	50	98	1	0.1574
2:140691415:T:G	50	98	1	0.1952
2:140692150:A:G	50	100	1	0.4593
2:140692641:C:T	50	100	0.99	0.12
2:140692854:T:G	50	100	0.93	0.02505
2:140694022:G:A	50	100	1	0.01089
2:140694082:T:A	50	100	0.98	0.02832
2:140695057:A:G	50	98	1	0.2545
2:140695467:T:G	50	100	1	0.4964
2:140695469:A:G	50	100	0.99	0.1714
2:140695547:C:T	50	100	1	0.2473
2:140695814:C:T	50	98	1	0.01598
2:140696004:T:C	50	100	1	0.4003
2:140696194:T:C	50	98	1	0.2638
2:140696326:A:G	50	100	1	0.02124
2:140696331:T:A	50	96	0.74	0.03304
2:140696716:A:G	50	100	1	0.4225
2:140697039:T:C	50	100	1	0.2478
2:140697044:A:G	50	100	1	0.211
2:140697216:T:C	50	100	0.99	0.03304
2:140697336:G:C	50	98	1	0.1581
2:140697662:T:C	50	98	1	0.1583
2:140698107:A:G	50	100	1	0.04757
2:140698189:C:T	50	98	1	0.3597
2:140698673:G:C	50	100	1	0.01089
2:140698865:T:C	50	100	1	0.4964
2:140699101:A:G	50	100	0.98	0.04031
2:140699103:T:G	50	100	0.87	0.01779
2:140699203:C:T	50	100	1	0.4699
2:140699415:T:C	50	98	1	0.2638
2:140699614:T:G	50	100	1	0.4962
2:140699885:C:T	50	100	1	0.2393
2:140700034:G:C	50	98	1	0.1587
2:140700091:G:T	50	98	0.99	0.2547
2:140700165:G:A	50	100	1	0.0167
2:140700393:C:T	50	100	1	0.08115
2:140700416:T:A	50	98	1	0.2435
2:140700704:T:G	50	100	1	0.03631
2:140700940:T:C	50	100	0.96	0.0394
2:140701000:T:C	50	100	1	0.08115
2:140701167:A:C	50	100	1	0.02633
2:140702395:C:T	50	100	0.97	0.2046
2:140702644:G:A	50	100	1	0.2028
2:140702748:T:A	50	100	1	0.4359
2:140702772:A:T	50	100	1	0.08261
2:140702800:T:C	50	100	1	0.01834
2:140702995:C:T	50	100	0.99	0.1471
2:140703121:A:C	50	100	1	0.4548
2:140703215:C:T	50	100	1	0.04103
2:140703295:G:A	50	100	1	0.2371
2:140703519:T:C	50	100	1	0.01416
2:140703637:C:A	50	100	1	0.02941
2:140703676:A:T	50	100	1	0.08261
2:140703710:T:C	50	98	1	0.4025
2:140703930:C:T	49	100	1	0.04956
2:140704698:T:C	50	98	1	0.03377
2:140704736:A:G	50	100	1	0.02633
2:140705299:G:A	50	100	0.98	0.03504
2:140705454:A:G	48	100	1	0.2435
2:140705554:A:C	45	88.9	0.92	0.1752
2:140705556:A:C	45	100	0.87	0.04666
2:140705761:C:T	50	100	1	0.01398
2:140705762:T:G	50	100	1	0.2193
2:140705784:A:C	50	100	0.98	0.02378
2:140705904:T:G	50	100	0.98	0.01816
2:140705993:G:A	50	100	1	0.08261
2:140706035:G:A	50	100	1	0.03377
2:140706617:A:G	50	100	1	0.2191
2:140706661:T:C	50	98	1	0.4027
2:140706710:C:T	50	100	1	0.2135
2:140706711:G:A	50	98	0.99	0.02215
2:140706766:C:T	50	100	1	0.1937
2:140706924:A:C	50	100	1	0.01398
2:140707071:C:A	50	100	1	0.2298
2:140707106:T:C	50	100	0.99	0.03395
2:140707135:C:A	50	100	1	0.07607
2:140708453:G:A	50	100	1	0.02124
2:140708525:T:C	50	100	0.99	0.3584
2:140708562:A:G	50	100	1	0.07607
2:140708712:T:C	50	100	1	0.08261
2:140708815:G:A	50	100	0.99	0.402
2:140708855:T:C	50	100	1	0.01416
2:140708892:T:C	50	100	1	0.01126
2:140708911:A:C	50	100	1	0.4684
2:140709271:G:T	50	100	1	0.02633
2:140709289:C:A	50	100	0.99	0.4809
2:140709919:C:T	50	100	1	0.01816
2:140709957:C:T	50	100	0.99	0.1195
2:140710026:G:A	50	100	1	0.4363
2:140710574:A:G	50	100	1	0.4882
2:140710805:C:T	50	100	1	0.07662
2:140711231:C:A	50	100	1	0.02651
2:140711236:G:T	50	100	1	0.08279
2:140711823:C:T	50	100	1	0.01707
2:140711824:G:A	50	100	1	0.03159
2:140712024:C:T	50	100	1	0.01761
2:140712342:G:T	50	100	1	0.2048
2:140712429:C:G	50	100	1	0.08279
2:140712583:A:G	50	100	0.98	0.01344
2:140712911:C:A	50	100	0.98	0.2048
2:140713338:T:C	50	100	1	0.03504
2:140713918:T:C	50	100	1	0.01398
2:140714083:T:G	50	100	1	0.08279
2:140714156:G:T	50	98	0.99	0.3622
2:140714407:T:C	50	98	0.96	0.01634
2:140714465:T:C	50	100	0.99	0.3224
2:140714547:T:C	50	100	1	0.01816
2:140714720:C:T	50	100	1	0.08206
2:140714746:A:G	50	100	1	0.08206
2:140714952:A:G	50	100	0.95	0.02052
2:140715327:T:C	50	100	0.95	0.01452
2:140715328:A:G	50	100	0.96	0.02324
2:140715494:T:C	50	100	0.95	0.0207
2:140715936:A:T	50	98	0.99	0.4259
2:140716207:T:C	50	100	1	0.02651
2:140716217:C:T	50	100	1	0.4032
2:140716887:C:T	50	100	1	0.4034
2:140717440:G:C	50	100	0.87	0.02233
2:140717732:T:C	50	100	1	0.02651
2:140717969:G:T	50	98	1	0.1149
2:140718110:G:C	50	98	1	0.1291
2:140718242:G:A	50	100	0.96	0.0207
2:140718361:T:C	50	100	0.87	0.02233
2:140718404:A:G	50	100	1	0.4034
2:140718550:G:A	50	100	0.87	0.02233
2:140718629:T:A	50	100	0.97	0.0207
2:140718756:G:A	50	100	0.87	0.02015
2:140718968:T:C	50	98	1	0.1151
2:140719498:A:T	50	98	0.99	0.1652
2:140720448:A:C	50	100	1	0.07498
2:140720574:T:C	50	98	0.94	0.0158
2:140720899:C:T	50	98	0.99	0.1946
2:140721008:C:G	50	100	1	0.1788
2:140721692:C:T	50	100	1	0.02651
2:140721799:C:T	50	100	1	0.0305
2:140722166:G:A	50	98	1	0.0728
2:140722389:T:G	50	100	1	0.3611
2:140722562:T:C	50	98	0.99	0.1897
2:140722933:C:T	50	100	1	0.01434
2:140722955:A:G	50	100	1	0.02651
2:140723006:G:A	50	98	1	0.03341
2:140723150:C:T	50	100	1	0.1275
2:140723556:T:C	50	100	1	0.1914
2:140723559:G:A	50	100	1	0.1914
2:140723771:T:C	50	100	0.97	0.01725
2:140723785:C:T	50	100	1	0.04611
2:140723872:C:T	50	100	0.97	0.01688
2:140724466:A:T	50	100	1	0.02088
2:140724918:A:C	50	100	0.98	0.1763
2:140725053:C:T	50	100	1	0.02651
2:140725286:A:G	50	100	1	0.02996
2:140725456:C:T	50	100	0.97	0.01634
2:140726295:G:T	50	100	1	0.02505
2:140727001:G:A	50	100	1	0.0207
2:140727202:G:A	50	100	1	0.02977
2:140727390:C:T	50	100	1	0.1442
2:140727410:C:T	50	100	0.99	0.03486
2:140727451:G:A	50	100	1	0.1728
2:140727529:A:C	50	100	1	0.02796
2:140728206:T:G	50	100	1	0.03159
2:140728245:T:C	50	100	1	0.03159
2:140728416:A:T	50	100	1	0.1665
2:140728540:C:T	50	100	1	0.06137
2:140728585:C:T	50	100	0.85	0.01525
2:140728742:G:A	50	100	1	0.4045
2:140728816:T:C	50	100	1	0.01416
2:140729020:C:A	50	100	1	0.1728
2:140729098:A:C	50	100	1	0.1783
2:140729194:T:A	50	100	1	0.01452
2:140729571:G:A	50	100	0.94	0.01344
2:140729575:T:A	50	100	0.98	0.173
2:140729706:G:A	50	100	1	0.1668
2:140730150:C:A	50	100	1	0.02052
2:140730328:T:C	50	98	1	0.1783
2:140730378:A:T	50	100	1	0.02324
2:140730449:G:A	50	100	0.95	0.01561
2:140730787:G:A	50	100	0.94	0.01344
2:140731281:G:A	50	100	1	0.1765
2:140731468:T:C	50	100	1	0.1688
2:140731547:A:T	50	100	1	0.1129
2:140731590:A:C	50	100	1	0.4054
2:140731638:C:T	50	98	1	0.01053
2:140731676:G:C	50	100	1	0.0748
2:140731691:C:T	50	100	0.97	0.01725
2:140731761:C:T	43	95.3	0.98	0.1966
2:140731845:A:G	50	100	1	0.1757
2:140732187:T:C	50	100	1	0.05102
2:140732243:A:C	50	100	1	0.1757
2:140732382:G:A	50	100	1	0.4058
2:140732414:T:C	50	100	0.99	0.01543
2:140732432:A:G	50	100	1	0.4058
2:140732797:G:T	50	100	1	0.1834
2:140733242:C:T	50	100	1	0.1834
2:140733308:A:G	50	100	0.99	0.02959
2:140733751:A:T	50	100	1	0.146
2:140733795:C:T	50	100	1	0.199
2:140733926:A:T	50	100	1	0.1728
2:140733990:T:G	50	100	0.99	0.02959
2:140734202:G:A	50	100	1	0.3631
2:140734342:T:A	50	100	1	0.4058
2:140734412:G:T	50	100	1	0.07462
2:140734742:T:A	50	100	1	0.1734
2:140735087:T:G	50	100	0.99	0.1661
2:140735131:C:T	50	100	1	0.1988
2:140735280:A:G	50	100	1	0.08569
2:140735359:C:T	50	100	1	0.03068
2:140735433:T:C	50	100	1	0.03631
2:140735564:G:C	50	96	0.81	0.04466
2:140735938:G:A	50	100	0.92	0.03177
2:140736088:A:G	50	100	1	0.1786
2:140736232:G:A	50	100	1	0.02505
2:140736562:G:A	50	100	1	0.03141
2:140736939:G:A	50	100	1	0.0207
2:140737046:C:T	50	100	1	0.02796
2:140737099:C:A	50	100	1	0.01416
2:140737180:T:C	50	100	1	0.02796
2:140737222:A:G	50	100	0.99	0.2033
2:140737742:G:A	50	100	1	0.3631
2:140737880:G:A	50	100	0.82	0.01452
2:140738150:T:C	50	100	0.97	0.1398
2:140738715:A:C	50	100	1	0.2115
2:140738971:T:A	50	100	0.99	0.1391
2:140739027:G:T	50	100	1	0.2115
2:140739037:C:T	50	100	1	0.449
2:140739929:C:T	50	100	1	0.02088
2:140739990:A:C	50	100	0.94	0.01943
2:140740345:G:A	50	98	1	0.1309
2:140740378:T:C	50	100	1	0.06354
2:140740527:G:A	50	100	1	0.02542
2:140740609:G:C	50	100	1	0.2042
2:140740654:T:C	50	100	1	0.02106
2:140740733:A:C	50	100	1	0.1358
2:140740794:G:T	50	100	1	0.2113
2:140740822:A:C	50	100	1	0.136
2:140741082:G:A	50	100	0.99	0.1294
2:140741321:A:T	50	100	1	0.02269
2:140741537:A:T	50	100	1	0.02542
2:140741835:C:T	50	100	1	0.408
2:140742094:C:T	50	100	1	0.0285
2:140742957:C:T	50	100	1	0.3638
2:140743016:T:A	50	100	1	0.01053
2:140743093:A:G	50	100	1	0.02306
2:140743123:T:C	50	100	1	0.1672
2:140743155:T:A	50	100	0.94	0.01943
2:140743756:G:C	50	100	1	0.2115
2:140743922:G:A	49	100	1	0.1106
2:140744061:T:C	48	100	1	0.1939
2:140744324:A:C	50	100	1	0.02542
2:140744361:T:C	50	100	1	0.1389
2:140744945:G:A	50	100	0.91	0.02251
2:140744949:C:T	50	100	1	0.02542
2:140745032:T:C	50	100	0.94	0.01961
2:140745105:G:A	50	100	1	0.02542
2:140745303:T:C	50	100	0.99	0.0817
2:140745570:T:C	50	100	1	0.01071
2:140745917:C:T	50	100	1	0.4116
2:140746226:C:T	50	100	1	0.3003
2:140746231:C:T	50	100	1	0.01979
2:140746406:G:A	50	100	1	0.02542
2:140746931:A:C	50	100	0.99	0.409
2:140746972:C:T	50	100	1	0.3003
2:140747112:A:G	50	100	0.97	0.01688
2:140747150:G:A	50	100	1	0.3292
2:140747378:G:T	50	100	0.99	0.01725
2:140747438:T:G	50	100	1	0.1393
2:140747525:T:C	50	100	0.93	0.05483
2:140747749:C:A	50	100	1	0.01107
2:140747820:T:C	50	100	0.99	0.2967
2:140747854:T:C	50	100	1	0.04575
2:140747973:C:T	50	100	1	0.3299
2:140748316:T:C	48	97.9	0.97	0.08678
2:140748365:T:G	43	79.1	0.97	0.3951
2:140748524:G:C	49	100	0.99	0.02542
2:140748603:A:G	49	100	0.78	0.01634
2:140748640:A:T	49	98	0.94	0.05338
2:140748753:T:C	44	81.8	0.99	0.2941
2:140748784:A:G	44	84.1	0.73	0.1195
2:140748828:C:T	47	95.7	0.69	0.01688
2:140748874:G:C	50	92	1	0.1647
2:140749152:G:T	50	100	0.99	0.4074
2:140749836:A:G	50	100	0.99	0.03994
2:140750016:A:G	50	100	0.99	0.3635
2:140750113:C:T	50	100	0.98	0.2954
2:140750203:T:A	50	100	0.98	0.04139
2:140750219:A:T	50	100	0.86	0.01561
2:140750279:T:C	50	100	0.88	0.04648
2:140750527:G:A	50	100	1	0.01979
2:140750911:T:C	50	100	0.92	0.0512
2:140751181:C:T	50	100	0.99	0.02542
2:140751290:G:T	50	100	1	0.02106
2:140751347:T:C	50	96	0.85	0.1006
2:140751447:C:T	50	100	0.99	0.02052
2:140751537:C:T	50	100	0.99	0.3275
2:140751932:C:T	50	100	1	0.02288
2:140752020:C:T	50	100	0.98	0.02251
2:140752298:G:A	50	100	0.87	0.01561
2:140752388:A:G	50	100	0.99	0.02542
2:140752472:T:G	50	100	0.95	0.1768
2:140753037:T:C	50	100	0.98	0.3395
2:140753072:T:C	50	98	0.99	0.4869
2:140753222:G:A	50	100	0.99	0.3252
2:140753385:G:T	50	100	0.97	0.06082
2:140753601:A:G	50	100	0.98	0.02542
2:140753913:A:T	50	100	1	0.325
2:140753933:T:A	50	100	0.99	0.3248
2:140753938:A:G	50	100	0.99	0.3499
2:140754183:A:G	50	100	0.98	0.01416
2:140754184:T:C	50	100	1	0.01834
2:140754232:T:C	50	100	0.98	0.4152
2:140754640:C:T	50	98	0.97	0.08079
2:140754914:C:A	50	100	0.97	0.01452
2:140755304:T:C	50	100	1	0.325
2:140755712:T:C	50	100	1	0.01271
2:140755749:C:A	50	100	0.98	0.01416
2:140755946:T:C	50	100	1	0.01834
2:140756011:G:T	50	100	0.98	0.01416
2:140756037:G:A	50	100	0.99	0.02524
2:140756122:G:C	50	98	0.97	0.0394
2:140756308:T:C	50	100	1	0.01834
2:140756722:G:T	50	100	0.98	0.07426
2:140756994:G:A	50	100	0.99	0.02306
2:140757580:G:A	50	100	0.98	0.08097
2:140757707:C:T	50	100	0.99	0.2772
2:140757754:G:A	50	100	0.94	0.04866
2:140758049:G:A	50	100	0.97	0.03922
2:140758338:A:T	50	100	1	0.02633
2:140758548:C:T	50	100	0.97	0.03922
2:140758626:C:G	50	100	0.99	0.3243
2:140758876:G:A	50	98	0.99	0.4788
2:140759142:G:A	50	100	0.94	0.03976
2:140759179:T:A	50	100	0.99	0.2761
2:140759180:T:A	50	100	0.99	0.3784
2:140759276:A:G	50	100	0.93	0.02306
2:140759401:T:C	50	100	0.85	0.01688
2:140759680:G:A	50	100	0.98	0.02306
2:140760083:G:A	50	98	0.99	0.467
2:140760121:T:C	50	100	0.85	0.0158
2:140760138:C:A	50	100	0.99	0.02524
2:140760297:G:T	50	100	0.98	0.01271
2:140760450:G:A	50	98	1	0.4365
2:140760552:C:T	50	100	1	0.3551
2:140760814:G:A	50	100	0.9	0.07952
2:140760875:T:C	49	100	0.99	0.3584
2:140761122:G:T	50	100	0.99	0.3504
2:140761192:C:G	50	98	0.96	0.4167
2:140761381:T:A	50	98	0.96	0.3985
2:140761432:C:G	50	98	0.93	0.1006
2:140761702:C:T	50	100	0.96	0.1222
2:140761711:T:A	50	100	0.96	0.4593
2:140761770:T:C	50	100	0.89	0.03885
2:140761825:G:A	50	100	0.87	0.0394
2:140762074:G:T	50	100	0.95	0.06718
2:140762210:C:T	50	100	0.95	0.01434
2:140762220:A:C	50	100	0.87	0.03903
2:140762469:G:A	50	100	0.92	0.02288
2:140762669:A:G	50	100	0.9	0.05174
2:140762708:T:A	50	100	0.99	0.0325
2:140762714:G:T	50	100	0.9	0.05174
2:140763005:T:G	50	100	0.9	0.05174
2:140763148:G:A	50	100	0.89	0.03813
2:140763194:A:T	50	100	0.94	0.03123
2:140763203:T:G	50	100	0.89	0.03831
2:140763350:A:G	50	100	1	0.01307
2:140763448:A:C	50	98	0.92	0.02651
2:140763452:C:T	50	96	0.7	0.01416
2:140763987:A:C	50	100	0.87	0.03958
2:140764004:C:T	50	98	0.92	0.2633
2:140764294:C:T	50	96	0.87	0.06881
2:140764487:C:G	50	100	0.89	0.01053
2:140764530:A:T	50	100	1	0.01053
2:140764581:C:T	50	92	0.92	0.4094
2:140764587:A:G	50	98	0.98	0.0886
2:140764755:T:C	50	96	0.93	0.283
2:140764839:C:T	50	98	1	0.0768
2:140764840:A:G	50	100	1	0.01471
2:140764865:A:G	50	96	0.98	0.3083
2:140764894:T:A	50	98	0.96	0.1013
2:140765008:T:G	50	100	0.96	0.1044
2:140765035:C:T	50	96	0.95	0.1587
2:140765267:G:A	50	100	0.98	0.1318
2:140765283:A:C	50	100	0.98	0.1307
2:140765575:A:G	50	100	0.98	0.1396
2:140765834:G:T	50	100	1	0.01489
2:140766060:T:G	50	100	0.87	0.03268
2:140766063:G:T	50	100	1	0.1251
2:140766205:T:A	50	100	0.99	0.4248
2:140766382:C:T	50	100	0.99	0.1598
2:140766503:G:A	49	98	0.99	0.4363
2:140766520:C:T	50	100	0.94	0.01162
2:140766532:C:T	50	100	0.99	0.4031
2:140766585:A:G	50	100	0.99	0.4031
2:140766845:T:A	46	91.3	0.98	0.09386
2:140766865:T:A	45	82.2	0.75	0.07898
2:140766956:A:G	50	100	1	0.1598
2:140767139:C:T	50	100	0.96	0.02542
2:140767239:C:T	50	100	0.95	0.0236
2:140767301:T:C	50	100	1	0.1029
2:140767554:G:A	50	100	1	0.4533
2:140767561:T:C	50	98	1	0.4025
2:140767968:G:C	50	100	0.98	0.1151
2:140768756:G:A	50	100	1	0.1258
2:140768806:G:T	50	100	1	0.01507
2:140768846:A:G	50	100	1	0.3224
2:140768914:A:G	50	100	1	0.284
2:140768932:T:C	50	100	1	0.2614
2:140768979:T:C	50	100	1	0.3007
2:140769444:A:G	50	100	1	0.284
2:140769508:G:A	50	100	1	0.01652
2:140769621:A:T	50	100	0.99	0.1255
2:140769730:T:C	50	100	1	0.284
2:140770035:T:C	50	100	1	0.323
2:140770073:T:C	50	100	0.99	0.05356
2:140770215:A:G	50	100	1	0.284
2:140770227:C:T	50	100	1	0.3184
2:140770277:C:A	50	100	1	0.01507
2:140770515:C:A	50	100	0.98	0.03867
2:140770789:G:A	50	100	1	0.1434
2:140770866:T:C	50	100	1	0.102
2:140770874:C:T	50	100	1	0.07934
2:140771023:T:C	50	100	1	0.1403
2:140771434:A:T	50	100	1	0.3183
2:140771469:A:G	50	100	1	0.01652
2:140771497:G:A	50	100	1	0.4023
2:140771536:C:T	50	100	0.91	0.0167
2:140771537:G:A	50	100	1	0.4568
2:140771684:T:G	50	100	1	0.1434
2:140772035:G:C	50	100	0.99	0.1149
2:140772116:T:C	50	100	1	0.2057
2:140772195:C:T	50	100	1	0.01652
2:140772259:A:T	50	100	1	0.284
2:140772273:T:G	50	100	0.99	0.112
2:140772622:G:C	50	100	1	0.1013
2:140772960:T:C	50	100	1	0.2847
2:140772964:G:A	50	100	1	0.01162
2:140773289:A:C	50	100	1	0.01162
2:140773391:C:G	50	100	1	0.3905
2:140773475:T:C	50	100	0.99	0.0541
2:140773553:G:A	50	100	0.82	0.02614
2:140773709:T:C	50	100	0.96	0.02415
2:140774229:T:G	50	100	1	0.3742
2:140774642:A:G	50	98	0.78	0.01416
2:140774747:G:A	50	100	1	0.1405
2:140774793:C:T	50	100	1	0.4847
2:140774865:T:C	50	100	1	0.374
2:140775013:C:A	50	100	1	0.1405
2:140775083:A:G	50	100	1	0.374
2:140775087:C:A	50	100	0.99	0.1229
2:140775205:G:T	50	100	0.99	0.4847
2:140775217:G:A	50	100	1	0.3715
2:140775337:T:A	50	100	1	0.341
2:140775352:C:G	50	100	0.99	0.1013
2:140775451:T:C	50	98	1	0.1258
2:140775899:G:T	50	100	1	0.01543
2:140776004:A:G	50	100	1	0.2603
2:140776077:A:T	50	100	0.99	0.1144
2:140776093:T:C	50	100	1	0.1402
2:140776541:G:A	50	100	0.98	0.1411
2:140776691:T:C	50	100	0.99	0.1403
2:140776800:C:T	50	100	0.99	0.1403
2:140777506:A:T	50	100	1	0.2046
2:140777820:C:T	50	100	0.99	0.3989
2:140777992:G:A	50	100	1	0.3273
2:140778058:T:C	50	100	1	0.3272
2:140778205:A:T	49	100	0.98	0.03849
2:140778329:C:T	50	100	0.93	0.02651
2:140778559:T:C	50	100	1	0.0158
2:140779127:T:C	50	100	0.99	0.244
2:140779210:A:G	50	100	1	0.3649
2:140779307:C:T	50	100	1	0.2544
2:140779323:A:G	50	100	1	0.01071
2:140779383:G:A	50	100	1	0.1291
2:140779416:G:A	50	100	1	0.3647
2:140779418:C:T	50	98	0.99	0.3284
2:140779709:A:G	50	98	1	0.01489
2:140779755:A:T	50	82	0.95	0.2999
2:140779757:T:A	44	100	0.95	0.01979
2:140779989:A:C	50	100	1	0.01688
2:140780047:A:G	50	100	0.97	0.02651
2:140780189:A:C	50	100	0.99	0.1886
2:140780453:C:T	50	100	1	0.01089
2:140780636:G:A	50	100	1	0.01489
2:140780855:A:C	50	100	0.99	0.4797
2:140780955:C:A	50	100	1	0.4935
2:140781452:C:T	50	100	1	0.4947
2:140781568:G:A	50	100	1	0.1585
2:140781846:T:C	50	100	1	0.4835
2:140782277:T:C	50	100	1	0.1091
2:140782343:C:T	50	100	1	0.08442
2:140782404:T:C	50	100	1	0.3337
2:140782644:G:A	50	100	1	0.4947
2:140782646:A:T	50	100	1	0.02651
2:140782952:C:T	50	100	1	0.08424
2:140783105:T:A	50	100	1	0.1164
2:140783150:C:A	50	100	1	0.1599
2:140783524:G:A	50	100	1	0.01489
2:140783589:T:C	50	100	1	0.01053
2:140783727:G:A	50	100	1	0.09877
2:140783861:T:A	50	100	1	0.3328
2:140784457:T:C	49	100	0.98	0.2435
2:140784512:A:G	50	100	1	0.4809
2:140785242:A:G	50	100	1	0.3195
2:140785402:A:G	49	100	1	0.4802
2:140785675:A:G	50	100	1	0.02669
2:140785811:C:T	50	100	1	0.1211
2:140785814:A:C	50	100	1	0.4802
2:140785994:C:T	50	100	1	0.4802
2:140786178:A:G	50	100	1	0.4802
2:140786392:C:T	50	100	1	0.02669
2:140786435:C:A	50	100	1	0.1894
2:140786537:C:A	50	100	1	0.48
2:140786606:A:T	50	100	0.99	0.319
2:140786762:T:C	50	100	1	0.1158
2:140786764:T:C	50	100	0.99	0.1491
2:140786795:A:T	50	100	1	0.3183
2:140786862:G:A	50	100	1	0.1104
2:140787054:G:A	50	100	1	0.2436
2:140787068:G:A	50	100	1	0.02142
2:140787173:C:T	50	100	0.87	0.01271
2:140787678:C:T	50	100	1	0.01035
2:140787794:A:T	50	100	1	0.4822
2:140787928:C:T	50	100	0.99	0.05465
2:140788016:A:G	50	100	1	0.3346
2:140788027:G:A	50	100	1	0.0158
2:140788075:T:G	50	100	1	0.4828
2:140788157:T:C	50	100	1	0.1476
2:140788186:T:C	50	100	1	0.3333
2:140788223:C:T	50	100	1	0.3333
2:140788283:A:G	50	100	1	0.3344
2:140788468:T:A	50	100	1	0.3322
2:140788469:A:T	50	100	1	0.3322
2:140788507:C:A	50	100	1	0.4815
2:140788571:A:G	50	100	1	0.3344
2:140789000:C:A	50	100	1	0.01017
2:140789051:G:T	50	100	1	0.02832
2:140789123:C:T	50	100	0.99	0.3335
2:140789351:T:G	50	100	1	0.02832
2:140789486:G:A	50	100	1	0.0158
2:140789693:G:C	49	100	0.98	0.0532
2:140789776:G:T	49	100	0.99	0.08442
2:140789779:C:T	50	100	0.96	0.0118
2:140790028:G:C	50	100	0.99	0.3195
2:140790123:A:G	50	100	1	0.01107
2:140790163:T:C	50	100	1	0.2709
2:140790514:C:G	50	100	1	0.01017
2:140790629:C:G	50	100	1	0.01017
2:140790819:G:A	50	100	1	0.02651
2:140791121:G:C	50	100	1	0.2447
2:140791213:C:T	50	100	0.98	0.02487
2:140791674:G:A	50	100	0.99	0.3164
2:140791836:G:T	50	100	1	0.1004
2:140791930:T:G	50	100	1	0.2447
2:140792037:T:A	50	100	1	0.01489
2:140792113:C:T	50	100	1	0.1866
2:140792121:C:A	50	100	0.99	0.3299
2:140792459:A:G	50	100	0.99	0.3814
2:140792630:A:G	50	100	0.98	0.05265
2:140792822:G:A	50	100	1	0.01489
2:140792916:A:G	50	100	0.99	0.341
2:140792964:C:T	50	100	0.99	0.3388
2:140793175:G:A	50	100	1	0.01489
2:140793412:G:C	50	100	1	0.08134
2:140793781:A:C	50	100	1	0.382
2:140794126:G:A	50	100	1	0.3275
2:140794154:T:A	50	100	1	0.3805
2:140794333:G:A	50	100	1	0.09985
2:140794367:G:A	50	100	1	0.3268
2:140794575:C:T	50	100	1	0.01216
2:140794610:G:A	50	100	1	0.01688
2:140794643:C:T	50	100	1	0.1
2:140794697:C:T	50	100	1	0.4555
2:140794758:C:T	50	100	1	0.01071
2:140795093:C:T	50	100	1	0.3261
2:140795353:C:T	50	100	1	0.1084
2:140795454:C:A	50	100	1	0.3264
2:140795455:C:T	50	100	1	0.1153
2:140795476:A:G	50	100	1	0.02505
2:140795918:T:C	50	100	1	0.01652
2:140795985:C:T	50	100	1	0.1376
2:140796058:T:A	50	100	1	0.1353
2:140796246:G:A	50	98	1	0.01416
2:140796445:A:T	50	100	0.88	0.01507
2:140796649:G:A	50	100	1	0.1104
2:140796656:G:A	50	100	0.99	0.03522
2:140796681:G:A	50	100	1	0.01489
2:140797163:C:T	50	100	0.96	0.04321
2:140797242:A:G	50	100	0.87	0.03359
2:140797486:A:G	50	100	1	0.02505
2:140797968:A:G	50	100	1	0.3433
2:140798103:T:G	50	98	0.8	0.01053
2:140798504:T:C	50	98	1	0.224
2:140798549:C:T	50	100	1	0.01017
2:140798608:T:C	50	100	1	0.3433
2:140798641:G:C	50	100	0.96	0.0207
2:140798653:C:T	50	100	1	0.0846
2:140798876:G:A	50	100	1	0.02505
2:140798982:C:T	50	100	1	0.3417
2:140799637:C:T	50	98	0.79	0.0167
2:140799777:G:A	50	100	1	0.3404
2:140799833:T:C	50	100	1	0.3422
2:140799885:A:C	50	100	1	0.0846
2:140799909:G:A	50	100	1	0.2446
2:140800228:T:C	50	98	0.96	0.2667
2:140800304:G:A	50	100	1	0.03958
2:140800435:T:C	50	100	1	0.0256
2:140800741:G:A	50	100	1	0.01017
2:140801388:G:A	50	100	0.93	0.01688
2:140801427:A:C	50	100	1	0.3346
2:140802145:A:G	50	100	0.93	0.01688
2:140802832:C:T	50	100	1	0.01271
2:140802969:T:C	50	100	1	0.3637
2:140803207:T:C	50	96	1	0.3631
2:140803267:T:G	49	81.6	0.63	0.03558
2:140803268:T:G	50	82	0.98	0.3419
2:140803283:T:C	50	90	1	0.3491
2:140803290:T:C	47	91.5	0.92	0.04103
2:140803309:C:T	49	98	0.99	0.341
2:140803476:T:A	50	100	1	0.01089
2:140803531:C:A	50	100	1	0.01235
2:140803533:C:T	50	100	1	0.3371
2:140803577:C:T	50	100	0.73	0.01271
2:140803686:C:T	50	100	1	0.2242
2:140803883:C:A	48	100	1	0.02542
2:140805166:C:T	50	100	1	0.3515
2:140805307:A:G	50	98	0.89	0.07244
2:140805416:G:A	50	100	1	0.01235
2:140805444:C:T	50	100	1	0.3515
2:140805509:C:A	50	100	0.98	0.0158
2:140805644:A:T	50	100	1	0.1394
2:140806005:A:T	50	100	1	0.01471
2:140806194:C:T	50	98	0.99	0.1846
2:140806296:T:A	50	100	1	0.01017
2:140806307:A:C	50	100	1	0.3649
2:140806352:T:G	50	100	0.99	0.1445
2:140806821:C:T	50	100	1	0.3517
2:140806918:T:C	50	100	1	0.2041
2:140806956:C:A	50	100	1	0.03431
2:140806975:A:G	50	100	1	0.3655
2:140807195:G:A	50	100	1	0.1175
2:140807419:C:A	50	100	0.98	0.07062
2:140807684:A:T	50	100	0.92	0.01688
2:140807721:G:C	50	100	1	0.3517
2:140807749:G:A	50	100	1	0.3651
2:140807768:T:C	50	100	1	0.01307
2:140807908:A:G	50	100	1	0.02524
2:140808340:T:C	50	100	1	0.01235
2:140808584:T:A	50	100	1	0.3682
2:140808687:A:G	50	100	1	0.3682
2:140808852:C:T	50	100	0.98	0.05737
2:140809196:C:T	50	100	1	0.3548
2:140809205:T:C	50	100	0.82	0.02233
2:140809214:T:A	50	100	0.97	0.05737
2:140809234:A:G	50	100	1	0.3682
2:140809245:T:A	50	100	0.99	0.01035
2:140809246:T:A	50	100	1	0.3515
2:140809348:T:G	50	100	1	0.368
2:140809444:C:T	50	100	0.99	0.1447
2:140809492:T:G	50	100	1	0.01216
2:140809499:C:T	50	100	1	0.01017
2:140809556:C:A	50	100	0.93	0.01688
2:140809728:C:A	50	100	1	0.0285
2:140810073:G:A	50	100	1	0.199
2:140810083:G:A	50	100	1	0.3544
2:140810282:G:A	50	100	1	0.01216
2:140810803:C:T	50	100	1	0.09423
2:140811007:T:C	50	100	0.99	0.01961
2:140811235:G:T	50	100	1	0.01235
2:140811386:C:T	50	100	1	0.01162
2:140811690:C:T	50	100	1	0.2248
2:140811739:T:C	49	100	1	0.2589
2:140811777:C:T	50	100	0.9	0.01997
2:140811942:T:C	50	100	1	0.2442
2:140811986:T:C	50	100	1	0.3397
2:140812450:C:T	50	100	1	0.01253
2:140812810:G:T	50	100	0.99	0.2859
2:140813368:G:T	50	100	1	0.3537
2:140813760:T:C	50	100	0.99	0.2286
2:140813871:C:G	50	100	1	0.339
2:140813911:A:G	50	100	1	0.339
2:140814021:C:T	50	100	1	0.3577
2:140814081:C:T	50	100	1	0.3388
2:140814169:G:A	50	100	1	0.339
2:140814285:A:G	50	100	1	0.02088
2:140814369:C:T	50	100	1	0.4259
2:140814540:G:T	50	100	0.97	0.05973
2:140814802:G:C	50	100	1	0.2422
2:140814891:A:G	50	100	1	0.3112
2:140814978:C:T	50	100	1	0.01017
2:140815014:C:A	50	100	1	0.3551
2:140815060:T:C	50	100	1	0.08097
2:140815125:A:C	50	100	1	0.3562
2:140815172:G:C	50	100	1	0.3549
2:140815173:G:A	50	100	1	0.01253
2:140815463:C:T	50	100	1	0.3551
2:140815498:G:A	50	100	1	0.3551
2:140815784:C:A	50	100	0.93	0.01688
2:140815858:G:T	50	98	1	0.3551
2:140816051:A:G	50	100	1	0.3555
2:140816113:C:T	50	100	1	0.3553
2:140816142:A:G	50	100	0.99	0.02088
2:140816328:G:C	50	100	1	0.3898
2:140816330:A:G	50	100	1	0.3482
2:140816379:C:G	50	100	0.99	0.2153
2:140816603:A:C	50	100	0.98	0.08769
2:140816651:C:G	49	100	1	0.2553
2:140816974:A:T	50	100	1	0.01616
2:140817348:A:G	50	100	1	0.3896
2:140817359:A:T	50	100	1	0.216
2:140817736:G:C	50	100	0.99	0.05901
2:140817830:C:T	50	100	1	0.3907
2:140817888:T:C	50	100	1	0.02832
2:140818016:G:A	50	100	1	0.02088
2:140818122:A:G	50	100	1	0.3962
2:140818278:A:G	50	100	1	0.3362
2:140818417:T:C	50	100	1	0.3902
2:140818420:G:A	50	100	1	0.01017
2:140818732:C:G	50	100	1	0.01616
2:140818869:A:G	50	100	1	0.3902
2:140819058:C:T	50	100	1	0.3902
2:140819112:G:A	50	100	1	0.01071
2:140819544:A:G	50	100	1	0.2295
2:140819805:G:C	50	100	1	0.3484
2:140820102:A:C	50	98	0.96	0.3918
2:140820182:A:G	50	100	0.99	0.2288
2:140820223:A:G	50	100	0.84	0.01634
2:140820238:T:C	50	100	0.98	0.3804
2:140820293:T:C	50	100	0.98	0.3804
2:140820708:T:G	50	98	0.99	0.3804
2:140820784:A:G	50	98	0.99	0.3813
2:140820845:G:A	50	98	0.99	0.3811
2:140820854:G:C	50	100	1	0.02088
2:140821192:G:A	50	98	0.99	0.3729
2:140821564:C:T	50	100	0.99	0.06463
2:140822920:A:G	50	100	1	0.02633
2:140823763:A:G	50	100	0.94	0.08025
2:140823912:C:A	50	98	0.98	0.0325
2:140823934:G:C	50	100	1	0.3439
2:140823958:A:G	50	98	0.99	0.222
2:140823976:A:C	50	100	0.93	0.01652
2:140824294:T:G	50	100	0.99	0.06463
2:140824808:A:C	50	98	0.99	0.3304
2:140825148:A:G	50	100	1	0.04684
2:140825246:A:G	50	100	0.99	0.01053
2:140825332:C:T	50	100	1	0.01035
2:140825637:C:A	50	100	1	0.3344
2:140825913:T:C	50	100	1	0.3557
2:140826352:C:T	50	100	1	0.3344
2:140827073:T:G	50	100	0.99	0.02015
2:140827180:C:T	50	100	0.99	0.0207
2:140827329:T:C	50	100	1	0.04684
2:140827468:G:C	50	98	0.96	0.2685
2:140827569:A:G	50	100	1	0.3439
2:140827608:C:G	50	100	1	0.04702
2:140828114:C:T	50	100	1	0.3315
2:140828338:G:A	50	100	1	0.2678
2:140828381:A:G	50	96	1	0.3317
2:140828423:C:A	49	100	1	0.04702
2:140828426:G:A	47	97.9	0.99	0.3313
2:140828437:G:A	49	98	0.98	0.06554
2:140828482:G:A	44	95.5	0.99	0.2603
2:140828510:G:A	47	100	0.94	0.0167
2:140828717:G:A	39	94.9	0.98	0.07988
2:140828784:C:T	40	87.5	0.89	0.2672
2:140828923:A:G	50	100	1	0.2304
2:140829118:C:T	50	100	0.94	0.0472
2:140829206:T:C	50	100	1	0.01144
2:140829659:T:C	50	100	0.97	0.03504
2:140830228:C:T	50	100	1	0.2569
2:140830740:C:T	50	98	1	0.3578
2:140830768:C:T	50	100	1	0.3275
2:140830909:A:T	50	100	0.98	0.05392
2:140831129:A:T	50	100	0.99	0.03976
2:140831219:C:G	50	100	1	0.3275
2:140831343:C:T	50	98	0.98	0.0325
2:140831507:A:T	50	100	1	0.3273
2:140831549:G:A	50	100	0.98	0.05374
2:140832123:G:A	50	100	1	0.3306
2:140832133:T:C	50	100	1	0.05102
2:140832136:A:G	50	100	1	0.2159
2:140832308:T:C	50	100	1	0.03014
2:140832386:C:T	50	98	1	0.2587
2:140833146:G:C	50	100	1	0.09768
2:140833344:C:T	50	100	0.99	0.08243
2:140833409:C:T	50	100	1	0.01253
2:140833627:A:T	50	100	1	0.06118
2:140833839:G:A	50	100	0.94	0.0423
2:140833892:C:G	50	100	1	0.01271
2:140833938:C:T	50	100	0.99	0.07988
2:140834133:G:T	50	100	1	0.3535
2:140834347:C:T	50	100	1	0.05065
2:140834351:T:G	50	100	1	0.3558
2:140834366:A:G	50	100	0.98	0.1071
2:140834370:G:C	50	100	0.99	0.01743
2:140834683:C:A	50	100	0.99	0.09296
2:140834983:T:C	50	100	0.98	0.05664
2:140835011:T:C	50	100	0.99	0.1035
2:140835461:C:T	50	100	0.99	0.09314
2:140835515:A:G	50	98	0.92	0.01598
2:140835519:C:T	50	100	1	0.05374
2:140835623:C:T	50	100	0.99	0.09314
2:140835626:C:T	50	100	0.99	0.09296
2:140835687:G:A	50	100	0.97	0.01543
2:140835727:T:C	50	100	0.99	0.09314
2:140835883:C:A	50	100	0.99	0.09296
2:140835994:C:G	50	100	1	0.3424
2:140836322:A:G	50	100	1	0.05356
2:140836377:A:G	50	100	0.94	0.03994
2:140836398:T:G	50	100	0.98	0.09296
2:140836400:T:G	50	100	0.99	0.09296
2:140836443:A:G	50	100	0.98	0.02578
2:140837157:T:C	50	100	0.99	0.09405
2:140837317:C:T	50	100	0.95	0.05719
2:140837541:A:T	50	100	0.98	0.2636
2:140837792:G:T	50	100	0.99	0.3537
2:140837799:G:T	49	100	0.99	0.3578
2:140837813:A:G	50	98	0.97	0.09187
2:140837925:T:C	50	100	0.99	0.09405
2:140838255:C:A	50	100	0.89	0.0354
2:140838256:C:T	50	100	0.98	0.03813
2:140838270:C:T	50	100	0.95	0.05719
2:140838476:T:C	50	100	0.99	0.3435
2:140838732:A:C	50	100	1	0.05374
2:140839360:C:G	50	100	0.99	0.2364
2:140839361:G:A	50	100	0.99	0.01652
2:140839628:G:T	50	100	0.97	0.01271
2:140840153:C:A	50	100	1	0.05356
2:140840380:G:A	50	100	0.99	0.04575
2:140841112:A:C	50	100	0.96	0.05247
2:140841319:T:C	50	100	0.98	0.02596
2:140841456:C:G	50	100	0.97	0.1151
2:140841649:G:A	50	100	0.99	0.3448
2:140842037:T:C	50	100	0.99	0.01634
2:140842258:A:G	50	100	1	0.01471
2:140842367:G:C	50	100	0.98	0.1451
2:140842476:C:A	50	100	1	0.0118
2:140842797:C:T	50	98	0.94	0.1561
2:140842853:T:G	50	100	0.98	0.0207
2:140842940:G:A	50	100	0.96	0.333
2:140842954:C:T	49	100	0.97	0.07916
2:140842972:T:C	50	100	0.96	0.1351
2:140843089:T:G	49	93.9	0.92	0.08406
2:140843961:A:C	50	100	0.96	0.4964
2:140844085:A:G	50	100	0.88	0.1077
2:140844292:G:C	50	98	0.96	0.07934
2:140844393:T:C	50	100	0.93	0.03958
2:140844811:A:G	50	100	0.99	0.04993
2:140844840:A:G	50	100	0.83	0.04775
2:140844977:A:G	50	98	0.92	0.06173
2:140845196:T:C	50	100	0.99	0.01924
2:140845995:G:A	50	100	0.79	0.01107
2:140846153:G:A	50	100	0.98	0.1391
2:140846345:C:A	50	100	0.99	0.04049
2:140846369:G:A	50	100	0.98	0.05374
2:140846381:C:T	50	100	0.99	0.04212
2:140846426:G:A	50	98	0.94	0.05773
2:140846642:A:G	50	100	0.98	0.07934
2:140846717:T:C	50	100	0.98	0.1794
2:140846782:A:G	50	98	0.98	0.4633
2:140846816:A:T	50	100	0.98	0.1627
2:140847033:T:C	50	100	0.99	0.04267
2:140847128:T:C	50	98	0.98	0.2636
2:140847372:C:T	50	96	0.98	0.4005
2:140847474:T:C	50	100	0.97	0.05592
2:140847506:C:T	50	100	0.98	0.0837
2:140847625:G:A	50	100	0.83	0.01144
2:140848226:A:G	50	100	0.98	0.2629
2:140848414:G:A	50	98	0.99	0.4572
2:140848491:T:C	50	100	0.98	0.02524
2:140848851:T:C	50	98	0.99	0.4581
2:140848860:A:T	50	100	1	0.04539
2:140848896:A:T	50	100	0.99	0.1957
2:140849200:C:A	42	100	0.93	0.02959
2:140849312:C:T	50	100	0.96	0.02905
2:140849409:C:A	48	95.8	0.94	0.1527
2:140849739:G:A	50	100	0.95	0.02542
2:140849787:G:A	50	98	0.99	0.4354
2:140849961:A:G	50	100	0.98	0.02832
2:140850473:A:T	50	100	0.95	0.0345
2:140850519:T:C	50	100	1	0.01344
2:140850708:C:G	50	100	0.99	0.2126
2:140851938:A:G	50	100	0.98	0.02088
2:140852065:C:G	50	100	0.98	0.0817
2:140852328:A:T	50	100	0.82	0.01616
2:140852465:G:A	50	100	0.98	0.1008
2:140853254:C:T	50	100	0.99	0.02524
2:140853643:A:T	50	100	0.89	0.01652
2:140853784:C:G	50	100	0.95	0.0118
2:140854061:A:T	50	78	0.97	0.4012
2:140854118:G:A	50	100	1	0.0207
2:140854359:A:G	50	100	0.93	0.01561
2:140854508:C:T	50	100	0.97	0.01216
2:140854771:G:A	50	100	0.96	0.01198
2:140855205:C:T	50	100	0.94	0.01616
2:140855556:A:G	50	100	0.98	0.0817
2:140855562:A:T	50	100	1	0.0207
2:140855643:T:C	50	100	0.97	0.01198
2:140855743:C:T	50	100	0.99	0.0138
2:140856137:C:T	50	100	0.98	0.1238
2:140856978:A:G	50	100	0.98	0.07026
2:140857094:G:A	50	100	0.98	0.2117
2:140857170:C:T	50	100	1	0.01235
2:140857251:T:C	50	100	0.97	0.07044
2:140857808:G:A	50	100	0.97	0.0561
2:140858202:C:T	50	100	0.98	0.1589
2:140858823:G:A	50	100	0.8	0.01598
2:140859071:C:T	50	100	0.96	0.01344
2:140859447:G:A	50	100	0.96	0.01325
2:140859577:T:A	50	100	0.99	0.2242
2:140859617:T:G	50	100	0.99	0.04285
2:140859710:C:G	50	100	0.98	0.1605
2:140859723:G:A	50	98	0.93	0.01888
2:140859822:A:G	50	100	0.81	0.01761
2:140859852:G:A	50	100	0.99	0.02524
2:140860134:G:A	50	100	0.99	0.02524
2:140860504:T:C	50	100	0.95	0.05029
2:140860597:T:C	50	100	0.81	0.02106
2:140861229:A:G	50	100	0.99	0.01325
2:140861354:C:T	50	100	0.98	0.1805
2:140861843:A:C	50	100	0.98	0.07135
2:140861946:T:C	50	100	0.99	0.01325
2:140862178:A:G	50	100	0.97	0.106
2:140862205:T:C	50	100	0.97	0.1071
2:140862213:A:G	50	100	0.96	0.02106
2:140862260:C:T	50	100	1	0.4119
2:140862469:T:G	50	100	0.98	0.07008
2:140862632:C:T	50	100	0.86	0.02088
2:140862993:C:G	50	100	0.95	0.01997
2:140863190:T:C	50	100	0.99	0.01089
2:140863265:A:G	50	100	1	0.02596
2:140863435:G:A	50	100	0.99	0.02542
2:140863611:C:G	50	96	0.9	0.1683
2:140864161:A:G	50	100	0.99	0.02542
2:140864788:T:C	50	100	0.99	0.05501
2:140864954:G:A	50	100	0.99	0.03831
2:140865175:T:C	50	100	0.98	0.1462
2:140865367:T:A	50	100	1	0.01398
2:140865381:G:T	50	100	1	0.1999
2:140865430:T:C	50	100	0.99	0.04267
2:140865758:C:G	50	100	0.89	0.0216
2:140865890:C:T	50	100	1	0.1999
2:140865895:A:G	50	100	0.86	0.01053
2:140865978:G:A	50	100	1	0.01235
2:140865988:G:A	50	100	0.98	0.3651
2:140866074:A:C	50	100	1	0.0216
2:140866451:T:C	49	100	0.95	0.02415
2:140867261:G:T	50	100	0.99	0.01325
2:140867333:T:C	50	100	0.99	0.1999
2:140867777:T:C	50	100	0.99	0.04248
2:140867841:A:C	50	100	0.98	0.1574
2:140868104:G:A	50	100	1	0.01416
2:140868733:A:T	50	100	1	0.2001
2:140868858:T:C	50	100	0.98	0.1605
2:140869028:A:G	50	100	0.99	0.01416
2:140869182:C:T	50	100	1	0.02596
2:140869269:A:T	50	100	0.93	0.02179
2:140869582:C:T	50	100	0.98	0.04739
2:140869759:A:C	50	100	0.99	0.222
2:140869785:G:C	50	100	0.96	0.02941
2:140870086:C:G	50	100	0.96	0.02124
2:140870176:C:A	50	100	0.96	0.0216
2:140870186:A:G	50	100	0.96	0.0216
2:140870252:A:G	50	100	1	0.3268
2:140870329:C:T	50	100	0.99	0.4497
2:140870493:T:C	50	100	1	0.1999
2:140870583:C:T	50	100	0.98	0.02614
2:140870835:C:G	50	100	1	0.01416
2:140871454:T:C	50	100	0.95	0.02015
2:140872074:G:T	50	100	1	0.01416
2:140872570:G:A	50	100	1	0.01416
2:140873325:G:A	50	100	1	0.2084
2:140873626:A:T	50	98	0.97	0.02324
2:140873838:A:C	50	100	1	0.0138
2:140874534:C:A	50	100	0.99	0.1592
2:140874558:A:G	50	98	0.71	0.01144
2:140874666:T:C	50	100	1	0.02142
2:140874880:G:A	50	100	1	0.01398
2:140874925:G:A	50	100	0.98	0.03831
2:140875201:C:T	50	100	1	0.01216
2:140875450:A:G	50	100	1	0.2084
2:140875468:G:C	50	100	1	0.01416
2:140875581:C:G	50	100	1	0.0256
2:140875891:T:C	50	100	1	0.02524
2:140875976:G:A	50	100	0.99	0.1687
2:140876136:G:C	50	100	0.96	0.02269
2:140876140:A:G	50	100	1	0.0256
2:140876219:A:G	50	100	0.99	0.2213
2:140876555:A:G	50	100	1	0.2084
2:140876605:G:A	50	100	1	0.2084
2:140876773:A:G	50	100	0.96	0.01634
2:140876887:A:G	50	100	1	0.1963
2:140876963:G:A	50	100	1	0.01598
2:140877118:C:A	50	100	1	0.01362
2:140877204:C:T	50	100	1	0.01362
2:140877616:T:C	50	100	1	0.0256
2:140877712:C:T	50	100	1	0.01362
2:140878221:C:T	50	100	1	0.2092
2:140878233:C:T	50	100	1	0.2084
2:140878450:A:G	50	100	1	0.01216
2:140878502:A:G	50	100	0.96	0.01126
2:140878736:G:A	50	100	1	0.02415
2:140878868:G:A	50	100	1	0.02433
2:140879376:G:A	50	100	1	0.01216
2:140879793:C:T	50	100	0.98	0.04267
2:140879805:G:A	50	100	0.96	0.02251
2:140880359:G:A	50	100	0.99	0.3544
2:140880796:T:C	50	100	1	0.01398
2:140880811:T:G	50	100	1	0.1596
2:140881355:G:T	50	100	0.99	0.404
2:140881426:T:C	50	100	0.99	0.2084
2:140881515:A:T	50	100	0.99	0.04012
2:140881537:T:C	50	100	1	0.2097
2:140881690:C:T	50	98	0.94	0.01743
2:140881822:A:G	50	100	0.99	0.4049
2:140881899:G:T	50	100	0.99	0.0541
2:140882076:T:C	50	100	0.99	0.4049
2:140882283:T:C	50	100	0.97	0.03413
2:140882323:T:C	50	100	0.99	0.404
2:140882909:T:G	50	100	0.99	0.3658
2:140883153:G:A	50	100	0.99	0.03595
2:140883279:T:C	50	100	0.95	0.02306
2:140883300:C:G	50	100	1	0.01434
2:140883755:A:G	50	100	0.98	0.03595
2:140884148:C:T	50	100	1	0.05537
2:140884290:C:A	50	100	1	0.05537
2:140884360:C:T	50	98	1	0.3871
2:140884697:A:C	50	100	0.99	0.05701
2:140884856:G:A	50	100	1	0.02542
2:140885057:C:A	50	100	1	0.4421
2:140885084:G:T	50	100	0.98	0.07534
2:140885159:C:T	50	100	0.93	0.03976
2:140885229:T:C	50	100	1	0.1316
2:140885349:C:T	50	100	0.93	0.01816
2:140885624:T:A	50	100	1	0.1316
2:140886507:T:A	50	100	1	0.2229
2:140886625:T:G	50	100	1	0.03395
2:140886876:A:G	50	100	1	0.02542
2:140886950:G:A	50	100	0.96	0.01906
2:140886991:T:C	50	100	1	0.4421
2:140887127:A:G	50	100	1	0.01362
2:140887425:A:G	50	100	1	0.02542
2:140887428:C:T	50	100	0.99	0.2084
2:140887452:A:G	50	100	0.96	0.03486
2:140887547:A:G	50	100	0.84	0.0138
2:140887665:T:C	50	100	0.99	0.2084
2:140887724:A:G	50	100	0.93	0.02288
2:140887896:T:C	50	100	1	0.01398
2:140888140:T:G	50	100	0.91	0.04285
2:140888190:G:A	50	100	1	0.01452
2:140888328:G:T	50	100	1	0.02433
2:140888432:G:A	50	100	1	0.05537
2:140888939:C:T	50	100	1	0.4419
2:140890043:T:A	50	100	0.97	0.2093
2:140890967:T:G	50	100	1	0.01344
2:140891210:T:C	50	100	0.94	0.02306
2:140891470:T:C	50	100	0.98	0.04248
2:140892525:C:T	50	100	0.9	0.02197
2:140892554:G:T	50	100	0.99	0.2264
2:140892580:T:A	50	98	0.95	0.01144
2:140892655:T:C	50	100	1	0.02342
2:140892673:A:C	50	100	1	0.4434
2:140892758:G:C	50	100	1	0.1592
2:140892811:C:T	50	100	1	0.0256
2:140893156:C:T	50	100	1	0.2471
2:140893171:G:A	50	100	1	0.05537
2:140893826:T:C	50	100	1	0.4428
2:140894030:A:T	50	100	1	0.443
2:140894502:G:A	50	100	1	0.01325
2:140894670:C:T	50	100	1	0.4417
2:140894677:G:A	50	100	0.97	0.02578
2:140894681:G:A	50	100	0.86	0.01616
2:140894734:A:C	50	100	1	0.1316
2:140894793:C:T	50	100	0.92	0.0236
2:140895166:T:A	50	100	1	0.3874
2:140895180:T:A	50	100	1	0.1596
2:140895444:G:A	50	100	1	0.03014
2:140895469:T:C	50	100	1	0.0256
2:140895523:C:T	50	100	1	0.01325
2:140895785:T:A	50	100	0.99	0.4041
2:140895815:T:C	50	100	0.99	0.2035
2:140895861:C:T	50	100	0.99	0.05592
2:140896026:C:T	50	100	0.98	0.3268
2:140896037:T:G	50	100	0.88	0.01216
2:140896080:T:C	50	100	1	0.2907
2:140896131:C:A	50	100	1	0.3894
2:140896318:A:C	50	100	1	0.02778
2:140896324:T:C	50	100	0.98	0.05574
2:140896481:C:T	50	100	1	0.4288
2:140896649:T:A	50	100	1	0.0256
2:140896697:T:C	50	100	0.94	0.03958
2:140896725:C:T	50	100	0.98	0.05574
2:140896819:C:G	50	100	1	0.0158
2:140897000:G:A	50	100	0.99	0.2082
2:140897095:C:T	50	100	1	0.02814
2:140897262:C:G	50	100	0.97	0.05556
2:140897793:C:T	50	100	0.99	0.3155
2:140897819:T:C	50	100	0.98	0.05592
2:140898167:A:G	50	100	0.99	0.319
2:140898282:T:C	50	100	1	0.01707
2:140898786:C:T	50	100	0.97	0.02578
2:140898864:A:G	50	100	0.98	0.1253
2:140899352:A:G	50	100	1	0.04394
2:140899362:G:A	50	100	0.92	0.05084
2:140899386:T:G	50	100	1	0.2542
2:140899696:A:T	50	100	1	0.1278
2:140900309:A:C	50	100	1	0.1645
2:140900472:A:G	50	100	0.97	0.05792
2:140900761:T:G	50	100	0.97	0.06699
2:140900799:C:T	50	100	0.97	0.0561
2:140900883:G:A	50	100	1	0.02469
2:140901526:A:G	50	98	0.99	0.2578
2:140901796:G:A	50	100	1	0.02469
2:140901837:C:T	50	98	0.99	0.258
2:140901958:C:T	50	98	0.99	0.2551
2:140902096:T:C	50	100	1	0.03849
2:140902434:A:C	50	100	0.99	0.0305
2:140902580:A:G	50	100	0.98	0.03522
2:140902646:T:C	50	96	0.98	0.4675
2:140902726:A:G	50	98	0.99	0.2524
2:140903438:A:G	50	100	0.95	0.0512
2:140903722:T:A	50	100	1	0.02977
2:140904355:T:C	50	100	1	0.02578
2:140904646:A:C	50	100	1	0.4523
2:140904943:G:C	50	100	1	0.1167
2:140905433:T:G	50	100	1	0.03758
2:140906120:G:A	50	100	0.88	0.04285
2:140906152:T:A	50	100	0.99	0.0305
2:140906274:T:A	50	98	0.94	0.01107
2:140906764:A:G	50	100	0.99	0.1698
2:140907032:G:T	50	100	0.99	0.1654
2:140907310:G:A	50	100	1	0.4459
2:140907488:G:A	50	100	0.99	0.02651
2:140907526:C:T	50	100	0.94	0.05174
2:140907714:T:A	50	100	0.99	0.03813
2:140908214:T:G	50	100	0.86	0.01107
2:140908333:C:A	50	92	0.91	0.2473
2:140908335:A:C	50	92	0.95	0.496
2:140908337:A:C	50	98	0.95	0.07008
2:140908346:C:T	50	100	0.76	0.01253
2:140908450:T:C	50	100	1	0.02633
2:140908886:G:A	50	98	0.99	0.2772
2:140908987:T:C	50	100	0.93	0.03558
2:140909026:T:A	50	100	0.98	0.04303
2:140909683:T:C	50	100	1	0.4524
2:140910754:A:G	50	100	0.98	0.2366
2:140911109:A:C	50	100	1	0.4381
2:140911148:A:T	50	100	1	0.04303
2:140911364:A:G	50	100	0.98	0.2297
2:140911424:G:C	50	100	0.96	0.02796
2:140911446:A:G	50	100	0.98	0.1906
2:140911592:C:A	50	100	1	0.02614
2:140911679:T:C	50	100	0.96	0.03849
2:140911682:A:G	50	100	1	0.02633
2:140911691:C:T	50	100	0.97	0.2349
2:140911778:T:G	50	100	0.98	0.2318
2:140912232:C:A	50	100	1	0.04303
2:140912333:T:C	50	96	0.86	0.04121
2:140912478:A:C	50	100	1	0.01416
2:140912560:C:T	50	100	1	0.02596
2:140912710:A:G	50	100	0.96	0.02832
2:140912741:T:A	50	100	0.98	0.03704
2:140912742:A:T	50	100	0.98	0.4855
2:140912937:G:T	50	100	0.96	0.03232
2:140913176:T:A	50	100	1	0.03649
2:140913681:T:C	50	100	0.98	0.1917
2:140914581:T:C	50	100	0.96	0.01598
2:140914809:G:A	50	98	1	0.4486
2:140915408:G:T	50	100	1	0.0325
2:140915599:C:G	50	98	0.98	0.1919
2:140915810:C:T	50	98	0.99	0.2349
2:140915823:T:C	50	100	1	0.02651
2:140915944:T:C	50	100	0.99	0.2705
2:140916011:G:C	50	100	0.96	0.01416
2:140916015:G:A	50	100	1	0.02487
2:140916304:C:T	50	100	1	0.02342
2:140916621:A:G	50	98	0.99	0.2364
2:140917121:T:C	50	100	0.95	0.07898
2:140918242:C:T	50	100	0.91	0.01035
2:140918987:G:A	50	98	0.99	0.2242
2:140919562:T:C	50	98	0.98	0.2282
2:140920062:G:A	50	100	0.97	0.1932
2:140920112:G:C	50	98	0.97	0.228
2:140920351:G:T	50	98	0.98	0.2242
2:140920516:T:C	50	100	0.9	0.01561
2:140920757:T:G	50	100	0.92	0.03776
2:140921461:C:T	50	98	0.93	0.05846
2:140921882:C:G	50	98	0.99	0.4343
2:140922114:T:G	50	100	0.92	0.03958
2:140922297:C:T	50	98	0.99	0.4346
2:140922325:C:T	48	100	0.96	0.05592
2:140922542:G:A	50	100	0.95	0.04285
2:140922678:T:A	50	100	0.9	0.04031
2:140922691:A:T	50	100	0.96	0.1552
2:140923435:C:T	50	100	0.96	0.04357
2:140924350:A:G	50	98	1	0.01035
2:140924999:G:A	50	98	0.97	0.03304
2:140925408:A:G	50	100	0.97	0.0984
2:140926021:T:C	50	100	0.98	0.09967
2:140926087:C:G	50	100	0.98	0.04521
2:140926496:T:C	50	100	0.98	0.3159
2:140926701:T:C	50	100	1	0.4679
2:140926789:T:A	50	100	0.98	0.03522
2:140927703:G:A	50	100	0.98	0.03522
2:140927801:G:A	50	100	0.98	0.03522
2:140928604:T:C	50	100	0.99	0.03722
2:140930184:A:T	50	100	0.99	0.03322
2:140930204:T:C	50	100	1	0.02378
2:140930355:A:G	50	100	0.99	0.03322
2:140930400:C:T	50	100	0.99	0.03522
2:140930581:T:C	50	100	0.99	0.07226
2:140930814:T:C	50	100	0.97	0.06209
2:140931077:T:C	50	100	0.98	0.04557
2:140931508:T:G	50	100	1	0.4693
2:140931526:T:C	50	100	0.99	0.3275
2:140931689:C:T	49	100	0.99	0.03522
2:140932050:T:A	50	100	0.99	0.1503
2:140932206:T:C	50	100	0.99	0.1503
2:140932220:A:T	50	100	1	0.02324
2:140932608:A:G	50	100	0.9	0.0512
2:140932758:A:C	50	100	0.98	0.09949
2:140932795:C:T	50	100	0.81	0.02687
2:140932869:C:T	49	100	0.99	0.0285
2:140932918:T:C	50	98	0.77	0.02832
2:140933294:C:T	50	100	0.98	0.1801
2:140933354:G:T	50	100	1	0.07244
2:140933437:T:C	50	100	0.98	0.1801
2:140933628:G:A	50	98	0.99	0.1505
2:140933660:A:T	50	100	1	0.03431
2:140933745:G:A	50	96	0.93	0.1142
2:140934077:C:T	50	100	0.98	0.04557
2:140934955:T:C	50	100	0.97	0.1002
2:140935028:C:G	50	100	0.91	0.02397
2:140935267:A:G	50	100	1	0.4323
2:140935694:G:A	50	100	1	0.03794
2:140935799:A:T	50	98	0.78	0.02179
2:140935907:T:C	50	100	0.93	0.01616
2:140936054:A:G	50	100	0.99	0.03522
2:140936137:C:T	50	100	0.98	0.03558
2:140936358:A:G	50	98	0.66	0.01053
2:140936367:G:A	50	92	0.88	0.05537
2:140936566:G:A	50	100	0.99	0.02542
2:140936799:T:C	50	100	0.99	0.3228
2:140937188:G:A	50	100	1	0.0236
2:140937209:C:T	50	100	0.98	0.1393
2:140937524:G:T	50	100	0.99	0.1501
2:140937948:C:T	50	100	0.98	0.1757
2:140938726:A:G	50	100	1	0.4693
2:140938891:G:A	50	100	1	0.4691
2:140940000:C:G	50	100	0.98	0.01924
2:140940836:T:G	50	100	1	0.04031
2:140940922:G:C	50	100	1	0.03014
2:140940963:G:A	50	100	1	0.03014
2:140941139:G:A	50	100	0.98	0.01997
2:140941140:C:T	50	100	0.97	0.1207
2:140941374:T:C	50	100	0.99	0.1541
2:140941398:T:C	50	100	0.87	0.05356
2:140941535:T:C	50	100	0.99	0.01307
2:140941722:A:G	50	100	0.98	0.04121
2:140942357:A:G	50	100	1	0.02814
2:140942504:C:T	50	100	1	0.03214
2:140942839:A:G	50	100	1	0.03232
2:140942924:C:T	50	100	0.99	0.02433
2:140943085:A:G	50	100	1	0.04031
2:140943472:C:T	50	100	0.88	0.03794
2:140943543:A:T	50	100	1	0.02705
2:140943560:C:G	50	98	0.99	0.1788
2:140943836:A:G	50	100	0.98	0.02578
2:140944376:C:G	50	100	1	0.02269
2:140945069:C:A	50	100	1	0.02451
2:140945143:T:C	50	100	1	0.1017
2:140945632:G:A	50	100	0.99	0.02869
2:140945644:T:C	50	100	1	0.04067
2:140945755:A:T	50	100	1	0.02705
2:140945806:G:T	50	100	1	0.4731
2:140945896:T:C	50	100	0.97	0.05701
2:140945926:G:T	50	100	0.98	0.02814
2:140946078:G:A	50	100	0.99	0.07353
2:140946493:T:C	49	100	1	0.4125
2:140946569:C:T	50	100	1	0.4417
2:140946582:C:G	50	100	0.89	0.02687
2:140946755:G:A	50	100	0.99	0.02832
2:140946823:C:A	50	100	1	0.4417
2:140948651:C:T	50	100	0.81	0.02142
2:140948702:G:A	50	98	0.95	0.03413
2:140949442:G:A	50	100	1	0.02814
2:140949769:T:C	50	100	1	0.4662
2:140949961:A:G	43	97.7	0.99	0.02378
2:140949989:T:C	50	96	0.99	0.3315
2:140950041:A:G	50	98	0.99	0.3181
2:140950125:C:T	50	100	0.99	0.1206
2:140950299:G:T	50	100	0.99	0.2918
2:140950425:G:A	50	100	0.93	0.02124
2:140950452:T:A	50	100	0.99	0.2918
2:140951603:T:G	50	100	1	0.02433
2:140951837:T:G	50	100	0.99	0.155
2:140951850:T:G	50	100	1	0.4675
2:140952659:G:A	50	100	1	0.02433
2:140953208:A:T	50	98	0.99	0.2426
2:140953687:G:C	50	100	1	0.4809
2:140953715:T:G	50	100	0.99	0.3221
2:140954038:A:G	50	100	0.99	0.02705
2:140955192:A:G	50	100	0.99	0.4655
2:140955353:A:G	50	98	0.7	0.01053
2:140956076:A:C	50	96	0.96	0.4163
2:140956086:T:C	50	100	0.96	0.1158
2:140956267:T:C	50	98	0.93	0.1378
2:140956890:G:C	50	98	0.96	0.1195
2:140957177:G:A	50	100	0.95	0.04739
2:140957362:A:T	50	100	0.96	0.03903
2:140957433:T:A	50	100	0.93	0.02923
2:140957489:A:G	50	100	0.99	0.0216
2:140957598:T:C	50	100	0.9	0.01089
2:140957979:C:T	50	100	1	0.04049
2:140958937:A:G	50	100	1	0.0138
2:140959307:C:A	50	100	1	0.01362
2:140959479:A:T	50	100	0.99	0.02614
2:140959494:G:C	50	100	0.99	0.309
2:140959910:G:T	50	100	0.96	0.03976
2:140960077:A:G	50	100	0.98	0.1311
2:140960478:C:T	50	96	0.99	0.04829
2:140961285:A:G	50	100	0.98	0.1309
2:140961427:G:T	50	98	0.99	0.2121
2:140961476:G:A	50	100	1	0.03522
2:140961621:C:T	50	100	0.98	0.05392
2:140961707:C:T	50	100	1	0.01325
2:140961752:C:T	50	100	0.98	0.04303
2:140961771:G:A	50	98	0.99	0.2199
2:140961851:C:T	50	100	0.97	0.0138
2:140961995:A:G	50	100	1	0.01398
2:140962075:A:G	50	100	1	0.2195
2:140962297:T:A	50	100	1	0.01362
2:140962303:A:C	50	100	1	0.01362
2:140962390:A:G	50	100	1	0.03722
2:140963006:T:C	49	100	0.91	0.01071
2:140963071:C:T	50	100	0.99	0.1767
2:140963270:C:T	50	100	1	0.03522
2:140963445:A:T	50	100	0.97	0.4724
2:140963573:A:T	50	100	1	0.1934
2:140963590:C:T	50	100	1	0.1934
2:140963739:G:C	50	100	1	0.03522
2:140963796:A:C	50	100	1	0.1934
2:140963901:C:T	50	100	1	0.1934
2:140963934:C:G	50	100	1	0.1934
2:140964030:T:C	50	100	0.99	0.1772
2:140964094:A:G	50	100	1	0.3689
2:140964283:G:T	50	100	1	0.03522
2:140964306:C:G	50	100	1	0.01344
2:140964349:T:C	50	100	1	0.03522
2:140964384:C:T	50	100	1	0.02596
2:140964401:A:G	50	100	1	0.36870000000000003
2:140964414:C:A	50	100	1	0.3689
2:140964500:C:A	50	100	0.99	0.1897
2:140964517:A:G	50	100	1	0.3689
2:140964558:A:G	50	94	1	0.3689
2:140964681:A:G	47	95.7	1	0.36870000000000003
2:140964829:G:T	50	100	0.99	0.1903
2:140964963:G:T	50	100	0.99	0.1752
2:140965040:C:T	50	100	0.99	0.1892
2:140965141:C:T	50	100	0.99	0.03232
2:140965150:G:A	50	98	1	0.1331
2:140965249:C:G	50	100	0.99	0.1903
2:140965255:C:A	50	100	0.99	0.3662
2:140965305:A:T	50	100	0.99	0.1903
2:140965312:C:T	50	100	1	0.1874
2:140965313:A:G	50	100	0.99	0.1903
2:140965394:A:G	50	100	1	0.03867
2:140965494:T:G	50	100	0.99	0.1894
2:140965498:T:C	50	100	0.99	0.1906
2:140965737:C:T	50	100	1	0.2228
2:140965801:A:G	50	100	1	0.04793
2:140965862:C:T	50	100	0.97	0.05919
2:140965898:T:C	50	100	1	0.2228
2:140965947:G:T	50	100	0.99	0.1153
2:140966035:A:T	50	100	0.98	0.06028
2:140966037:A:C	50	100	1	0.04012
2:140966055:A:T	50	100	0.98	0.06227
2:140966082:G:C	50	100	1	0.2832
2:140966086:G:A	50	100	0.93	0.01616
2:140966163:T:C	50	100	0.94	0.02197
2:140966405:T:C	50	100	0.98	0.01053
2:140966476:A:G	50	100	1	0.1311
2:140966555:C:T	50	100	0.92	0.01071
2:140966571:T:G	50	100	0.88	0.01071
2:140966668:G:C	50	100	0.98	0.04049
2:140966697:C:T	50	100	1	0.2228
2:140966712:T:C	50	100	0.99	0.4844
2:140966741:C:A	50	100	1	0.0325
2:140966788:A:T	50	100	1	0.2228
2:140966900:G:A	50	100	1	0.2228
2:140966974:A:C	50	100	0.99	0.1048
2:140967222:A:G	50	100	1	0.2228
2:140967248:G:A	50	100	1	0.2233
2:140967275:T:A	50	100	1	0.2228
2:140967349:T:C	49	95.9	1	0.03867
2:140967450:G:A	50	100	1	0.2228
2:140967681:A:G	50	100	1	0.1792
2:140967695:T:C	50	100	1	0.2836
2:140967835:G:T	50	100	0.99	0.0138
2:140967969:C:T	47	95.7	0.99	0.1031
2:140968037:G:A	50	100	1	0.02687
2:140968151:G:A	50	96	0.99	0.323
2:140968371:G:A	50	100	1	0.1792
2:140968488:G:C	50	100	1	0.1792
2:140968608:T:G	50	100	1	0.1035
2:140968626:C:T	50	100	0.99	0.4871
2:140968627:G:A	50	100	1	0.03885
2:140968659:G:C	50	100	0.98	0.05301
2:140968663:C:A	50	100	0.98	0.05065
2:140968705:A:G	50	100	1	0.1792
2:140968723:T:C	50	100	1	0.1313
2:140968744:G:A	50	100	0.98	0.04121
2:140968997:G:T	50	100	1	0.1391
2:140969061:T:C	50	100	1	0.1792
2:140969127:G:A	50	100	1	0.03867
2:140969170:T:A	50	100	0.99	0.1403
2:140969287:G:T	50	100	0.98	0.06009
2:140969341:G:T	50	100	0.81	0.01743
2:140969479:A:T	50	100	1	0.1314
2:140969537:T:A	50	100	1	0.1314
2:140969560:G:A	50	100	1	0.03885
2:140969857:C:T	50	100	1	0.03667
2:140969873:T:G	50	100	1	0.1794
2:140969946:G:A	50	100	1	0.1314
2:140970036:A:G	50	100	1	0.1794
2:140970213:T:C	50	100	0.97	0.02633
2:140970462:G:A	50	100	1	0.1924
2:140970514:T:C	50	100	1	0.1794
2:140970523:C:T	50	100	0.99	0.1149
2:140970580:G:C	50	100	0.92	0.02887
2:140970628:C:G	50	100	0.98	0.03595
2:140970734:T:C	43	76.7	0.7	0.05683
2:140970943:G:A	50	100	1	0.1038
2:140971050:A:T	50	100	1	0.1792
2:140971051:T:C	50	100	1	0.01362
2:140971055:T:A	50	100	0.97	0.04484
2:140971406:G:A	50	100	1	0.01362
2:140971450:C:T	50	100	1	0.1792
2:140971494:T:C	50	100	0.99	0.04412
2:140971629:T:C	50	100	0.99	0.1736
2:140971630:C:G	50	100	1	0.03867
2:140971651:G:A	50	100	0.99	0.4791
2:140971661:T:C	50	100	1	0.1792
2:140972028:C:A	50	100	1	0.1049
2:140972330:C:G	50	100	1	0.2847
2:140972389:C:T	50	100	1	0.2847
2:140972483:G:A	50	100	0.97	0.04484
2:140972576:T:C	50	100	1	0.2849
2:140972691:G:A	50	100	1	0.3237
2:140972693:C:A	50	100	1	0.2849
2:140972792:G:C	50	100	0.99	0.1367
2:140972840:T:G	50	100	1	0.2849
2:140972874:C:T	50	100	1	0.2849
2:140973194:T:C	50	100	1	0.03686
2:140973531:A:T	50	100	1	0.2852
2:140973583:A:C	50	100	1	0.2843
2:140973692:T:G	50	100	1	0.2843
2:140973723:C:A	50	100	1	0.2838
2:140973882:A:G	50	100	0.94	0.02251
2:140974092:T:C	50	100	0.82	0.03486
2:140974114:C:T	50	100	1	0.2849
2:140974374:T:C	50	100	1	0.2847
2:140974447:T:C	50	100	1	0.03268
2:140974472:G:A	50	100	1	0.1318
2:140974487:C:A	50	100	1	0.04739
2:140974549:A:G	50	100	0.99	0.13
2:140975015:G:C	50	100	1	0.03268
2:140975065:A:T	50	100	1	0.2852
2:140975093:A:T	50	100	0.97	0.0423
2:140975109:G:A	50	100	0.99	0.2226
2:140975196:G:T	50	100	1	0.3243
2:140975211:A:G	50	100	0.99	0.04139
2:140975424:C:T	50	100	1	0.2843
2:140975428:C:T	50	100	0.99	0.1819
2:140975475:G:A	50	100	1	0.03686
2:140976102:T:A	50	100	1	0.0138
2:140976335:A:G	50	100	1	0.03885
2:140976368:C:T	50	100	1	0.2845
2:140976615:C:T	50	100	0.96	0.04412
2:140976662:C:T	50	100	0.93	0.02651
2:140976793:G:A	50	100	1	0.1385
2:140976994:T:C	50	100	1	0.3214
2:140977170:G:C	50	100	1	0.1325
2:140977194:G:T	50	100	1	0.0138
2:140977203:G:A	50	100	0.99	0.4706
2:140977286:C:T	50	100	1	0.181
2:140977287:A:G	50	100	1	0.0138
2:140977312:G:C	50	100	1	0.181
2:140977349:A:G	50	100	1	0.04031
2:140977413:C:T	50	100	1	0.1314
2:140977652:T:C	50	100	0.99	0.01325
2:140978247:T:C	50	100	0.65	0.01198
2:140978300:C:T	50	100	1	0.03686
2:140978325:G:C	50	100	0.99	0.1688
2:140978503:T:A	50	100	0.96	0.04757
2:140978520:G:A	50	100	1	0.12
2:140978879:G:C	50	100	1	0.01398
2:140979155:A:G	50	100	0.96	0.0463
2:140979216:C:G	50	100	1	0.0138
2:140979331:A:T	50	100	0.98	0.1166
2:140979340:A:T	50	100	0.96	0.04666
2:140979515:T:C	50	100	0.83	0.03032
2:140979734:C:T	50	98	0.98	0.1345
2:140979792:G:T	50	100	1	0.01362
2:140979827:C:A	50	98	0.99	0.1273
2:140979848:T:G	50	100	0.98	0.167
2:140979878:C:T	50	98	0.98	0.3446
2:140979937:G:A	50	100	0.99	0.0207
2:140980061:G:A	50	98	0.97	0.04267
2:140980095:C:A	50	98	0.99	0.3335
2:140980420:T:C	50	100	1	0.02687
2:140980459:T:C	50	100	0.89	0.04158
2:140980529:A:G	50	100	0.98	0.4931
2:140981300:A:C	50	100	0.99	0.3624
2:140981303:A:G	50	100	0.99	0.3637
2:140981465:C:T	50	100	0.99	0.3667
2:140981655:T:C	50	98	0.83	0.07589
2:140981719:G:T	50	100	0.99	0.3086
2:140981756:T:C	50	100	0.94	0.02905
2:140981789:C:T	50	100	0.99	0.3618
2:140982673:T:G	50	100	1	0.01362
2:140982741:C:G	50	100	1	0.01362
2:140982957:A:G	50	100	0.99	0.02088
2:140983118:C:T	50	100	1	0.02687
2:140983129:C:A	50	100	1	0.01362
2:140983234:C:A	50	100	0.99	0.4595
2:140983368:A:G	50	100	0.96	0.09695
2:140983564:T:C	50	100	0.99	0.08043
2:140983738:T:C	50	100	1	0.02669
2:140983781:G:A	50	100	0.99	0.3651
2:140983995:C:T	50	100	1	0.02669
2:140984021:T:C	50	98	1	0.1262
2:140984186:C:G	50	100	0.97	0.03522
2:140984323:T:A	50	100	0.98	0.07843
2:140984420:T:C	50	100	0.99	0.4782
2:140984534:A:G	50	100	0.99	0.09223
2:140984651:G:A	50	100	1	0.4515
2:140984887:G:A	50	100	1	0.4584
2:140984959:T:C	50	100	0.85	0.0138
2:140985055:G:A	50	100	1	0.02651
2:140985062:C:T	50	100	0.78	0.03086
2:140985140:T:A	50	100	1	0.4584
2:140985141:C:T	50	100	1	0.1262
2:140985159:A:G	50	100	1	0.3617
2:140985189:C:G	50	98	1	0.02433
2:140985218:C:G	50	100	0.99	0.07879
2:140985357:T:C	50	100	1	0.03813
2:140985508:C:T	50	100	0.96	0.06572
2:140985597:A:G	50	100	0.99	0.01652
2:140985622:T:C	50	100	1	0.01362
2:140985707:G:A	50	100	1	0.0138
2:140985739:G:T	50	100	1	0.02651
2:140985783:G:T	50	100	0.99	0.4773
2:140985842:T:G	50	100	0.96	0.01289
2:140985900:T:C	50	100	1	0.03794
2:140985913:A:G	50	100	1	0.3804
2:140986112:G:T	50	94	0.88	0.07934
2:140986240:G:A	50	100	1	0.3664
2:140986300:T:C	50	100	1	0.01489
2:140986364:A:G	50	100	1	0.3604
2:140986506:T:A	50	100	1	0.3802
2:140986613:T:A	50	100	1	0.3604
2:140986666:G:A	50	100	1	0.07262
2:140986711:A:G	50	100	0.95	0.01943
2:140987053:G:A	50	98	1	0.02342
2:140987152:A:G	50	100	1	0.03958
2:140987559:A:G	50	100	1	0.01398
2:140987700:T:C	50	100	1	0.03758
2:140987838:G:T	50	100	0.98	0.0374
2:140988277:C:T	50	100	1	0.02651
2:140988465:C:T	50	98	1	0.1211
2:140988480:T:A	50	100	1	0.09132
2:140988783:C:T	50	100	1	0.3747
2:140988841:G:A	50	100	1	0.4528
2:140988842:A:C	50	100	1	0.4528
2:140988875:A:C	50	100	1	0.01362
2:140989300:T:C	50	100	1	0.07843
2:140989680:A:T	50	100	1	0.4519
2:140989724:T:C	50	100	1	0.4138
2:140990076:G:A	50	100	1	0.4504
2:140990138:C:T	50	100	1	0.4504
2:140990392:A:C	50	100	1	0.4512
2:140990419:C:A	50	100	1	0.4504
2:140990520:T:C	50	100	1	0.4513
2:140990948:G:C	50	100	1	0.3597
2:140992114:G:A	50	100	1	0.3914
2:140992257:A:T	50	100	1	0.01362
2:140992264:C:T	50	98	1	0.1692
2:140992595:A:T	50	100	0.99	0.4691
2:140992721:A:G	50	100	1	0.0187
2:140992826:T:G	50	100	1	0.01362
2:140993007:C:T	50	100	1	0.1267
2:140993030:G:A	50	100	0.99	0.3787
2:140993892:C:T	50	100	1	0.3248
2:140994023:G:A	50	100	0.99	0.4379
2:140994955:G:A	50	100	0.84	0.02741
2:140994956:T:C	50	100	0.76	0.03577
2:140995019:A:G	50	100	1	0.4708
2:140995041:C:T	50	100	1	0.01924
2:140995086:G:A	50	100	1	0.4713
2:140995613:A:G	50	100	0.6	0.01162
2:140995710:A:G	49	100	1	0.01362
2:140995928:G:T	50	100	1	0.3751
2:140995982:T:G	50	100	1	0.01888
2:140996081:C:T	50	100	1	0.1267
2:140996212:G:A	50	100	1	0.3695
2:140996237:T:G	50	100	0.95	0.01688
2:140996351:T:C	50	100	0.93	0.01598
2:140996383:G:A	50	100	1	0.01852
2:140996585:T:C	50	100	0.98	0.48
2:140996791:G:A	50	100	1	0.03958
2:140996892:C:T	50	100	0.99	0.3562
2:140996969:T:C	50	100	0.97	0.03722
2:140997114:A:G	50	100	1	0.1267
2:140997385:T:A	50	98	0.87	0.01144
2:140997386:T:A	50	100	0.95	0.01834
2:140998162:A:C	50	100	1	0.1273
2:140998204:T:A	50	100	1	0.3951
2:140998269:T:C	50	100	0.98	0.08007
2:140998534:C:T	50	100	1	0.04303
2:140998765:C:T	50	100	1	0.3923
2:140999023:A:C	50	100	1	0.1273
2:140999677:C:T	50	100	0.99	0.3555
2:140999752:T:G	50	100	1	0.01434
2:140999811:G:T	50	100	0.99	0.4809
2:140999948:G:A	50	100	1	0.02633
2:141000088:A:T	50	100	0.96	0.4615
2:141000620:G:A	50	100	0.92	0.04557
2:141000785:T:C	50	98	0.92	0.0719
2:141000992:A:G	50	100	1	0.01325
2:141001088:G:A	50	100	1	0.0216
2:141001303:G:A	50	100	1	0.0216
2:141001563:C:G	50	100	1	0.01271
2:141001677:G:A	50	100	0.96	0.4023
2:141002113:C:A	50	100	0.97	0.02451
2:141002324:G:A	50	100	0.99	0.03704
2:141002381:T:C	50	100	0.98	0.3733
2:141002417:G:A	50	100	1	0.01362
2:141002693:T:C	50	100	1	0.01307
2:141003127:G:T	50	100	0.99	0.4653
2:141003441:A:G	50	100	0.89	0.03867
2:141003734:C:A	50	100	0.99	0.1614
2:141003779:C:T	50	100	1	0.4566
2:141003978:T:A	50	100	1	0.01307
2:141004001:C:T	50	100	0.99	0.4473
2:141004036:G:A	50	100	1	0.4566
2:141004292:T:C	50	100	1	0.01162
2:141004396:G:A	50	100	1	0.4595
2:141004461:A:G	50	100	0.95	0.02869
2:141004707:A:G	50	100	0.99	0.0374
2:141005261:C:T	50	100	0.99	0.467
2:141005502:G:A	50	100	1	0.01307
2:141005518:G:A	50	100	0.97	0.04684
2:141006001:C:T	50	100	1	0.1238
2:141006239:G:A	50	100	1	0.1238
2:141006347:A:T	50	100	1	0.01307
2:141006378:C:T	50	100	0.87	0.01307
2:141006433:T:A	50	100	0.98	0.02524
2:141006443:C:T	50	98	0.95	0.02324
2:141006595:A:C	50	100	0.99	0.4828
2:141006631:C:A	50	100	1	0.3647
2:141006785:A:G	50	100	1	0.01362
2:141007124:C:T	50	100	0.99	0.1616
2:141007131:A:G	50	100	0.85	0.05065
2:141007280:T:G	50	100	1	0.06536
2:141007678:G:C	50	100	1	0.03577
2:141008072:T:G	50	100	1	0.01307
2:141008133:T:G	50	100	1	0.3515
2:141008286:A:T	50	100	1	0.4328
2:141009229:G:A	50	100	0.9	0.05773
2:141009280:G:A	50	100	0.88	0.01307
2:141009383:T:C	50	100	0.94	0.03704
2:141009796:A:T	50	100	0.99	0.04829
2:141010214:A:C	50	100	1	0.01398
2:141010558:A:C	50	100	0.99	0.3811
2:141011024:A:G	50	100	0.99	0.03704
2:141011031:T:A	50	100	0.99	0.4316
2:141011050:A:G	50	100	0.99	0.4316
2:141011254:A:C	50	100	0.99	0.0374
2:141011526:A:G	50	100	0.99	0.1619
2:141012023:C:T	50	100	0.95	0.01289
2:141012195:G:A	50	100	0.98	0.4648
2:141012772:C:T	50	100	0.88	0.05846
2:141012782:C:T	50	100	0.92	0.03722
2:141012983:G:A	50	100	0.99	0.09205
2:141013444:G:A	50	100	1	0.03558
2:141013489:T:A	50	100	0.99	0.4497
2:141013547:T:C	50	100	1	0.01307
2:141013973:T:C	50	100	0.92	0.01144
2:141014393:T:C	50	100	0.97	0.3804
2:141014453:T:G	50	100	0.99	0.06899
2:141014658:C:T	50	100	1	0.03558
2:141015119:A:G	50	100	0.78	0.03849
2:141015828:C:A	50	100	0.96	0.0325
2:141015954:A:G	50	98	0.67	0.01507
2:141017417:T:A	50	94	0.96	0.4682
2:141017665:G:A	50	100	0.99	0.01271
2:141017703:A:G	50	100	0.95	0.01725
2:141017860:G:A	50	100	0.98	0.02306
2:141018062:C:A	50	100	0.99	0.03776
2:141018471:A:G	50	100	0.99	0.03776
2:141018580:A:G	50	100	1	0.06718
2:141018685:T:C	50	100	1	0.0541
2:141018731:A:C	50	100	1	0.0541
2:141018822:T:C	50	100	1	0.06718
2:141018971:T:C	50	100	1	0.05537
2:141019165:G:A	50	100	0.99	0.03776
2:141019272:C:T	50	100	1	0.1189
2:141019303:C:T	50	100	0.97	0.0138
2:141019319:T:C	50	100	1	0.01307
2:141019332:T:A	50	98	1	0.1567
2:141019397:T:C	50	100	1	0.01307
2:141019461:C:T	50	100	0.95	0.06282
2:141019522:C:T	50	98	0.99	0.4695
2:141020194:G:T	50	100	0.99	0.4708
2:141020575:A:G	50	100	1	0.05392
2:141020603:G:A	50	100	1	0.03558
2:141020606:T:A	50	100	0.85	0.01725
2:141020660:G:A	50	100	0.93	0.03232
2:141020813:G:C	50	100	0.86	0.01725
2:141021027:A:C	50	98	1	0.4232
2:141021133:G:A	50	100	0.99	0.1476
2:141021169:A:C	50	100	0.97	0.02142
2:141021254:G:C	50	100	0.99	0.0374
2:141021407:G:A	50	100	1	0.07117
2:141021495:C:T	50	98	1	0.3878
2:141021594:G:A	50	100	0.98	0.1743
2:141021840:A:T	50	100	0.91	0.05901
2:141022037:C:T	50	100	1	0.03431
2:141022091:T:C	50	100	1	0.03631
2:141022232:C:T	50	100	0.99	0.1983
2:141022386:G:A	50	100	0.99	0.4323
2:141022489:T:C	50	100	1	0.05374
2:141022533:A:G	50	100	0.96	0.02142
2:141022650:G:T	50	100	1	0.05374
2:141022756:T:C	50	100	0.88	0.01144
2:141022786:A:T	50	100	0.95	0.0423
2:141022844:T:A	50	100	0.99	0.4089
2:141022942:A:T	50	100	0.99	0.03722
2:141023193:T:C	50	100	0.83	0.01688
2:141023203:G:C	50	100	1	0.03631
2:141023213:T:C	50	100	1	0.1249
2:141023341:T:G	50	98	0.99	0.3907
2:141023492:A:G	50	100	1	0.01743
2:141023592:C:T	50	98	0.99	0.1563
2:141023622:A:G	50	100	1	0.01816
2:141023658:C:T	50	100	0.99	0.03722
2:141024504:T:C	50	98	0.99	0.4969
2:141024717:G:A	50	100	0.98	0.4573
2:141024811:G:A	50	100	0.93	0.02397
2:141024892:C:T	50	100	0.96	0.02142
2:141024939:C:T	50	98	0.99	0.1563
2:141025168:A:G	50	100	1	0.1251
2:141025293:A:T	50	100	0.97	0.0236
2:141025397:A:G	50	100	0.98	0.02306
2:141025727:T:C	50	100	0.87	0.01507
2:141025737:G:A	50	100	1	0.03558
2:141025778:G:A	50	100	0.95	0.01344
2:141026194:G:A	50	100	0.99	0.1349
2:141026314:A:T	50	100	0.95	0.0216
2:141026693:C:T	50	100	0.99	0.4479
2:141026999:C:T	50	100	1	0.03558
2:141027079:A:C	50	100	0.98	0.05465
2:141027368:G:T	50	100	0.99	0.08261
2:141027538:T:C	50	100	0.99	0.02179
2:141027584:C:T	50	100	1	0.1924
2:141027593:G:C	50	100	1	0.2077
2:141027738:A:C	50	98	0.99	0.1581
2:141027749:A:T	50	100	1	0.1249
2:141028234:A:T	50	98	0.99	0.2077
2:141028261:C:T	50	100	1	0.01816
2:141028391:A:T	50	98	1	0.4163
2:141028414:G:A	50	100	0.99	0.0216
2:141028701:T:C	50	100	1	0.01761
2:141029044:C:A	50	98	0.75	0.03522
2:141030425:T:C	50	100	1	0.0354
2:141030739:C:T	50	100	0.99	0.03286
2:141031126:T:A	50	100	0.99	0.4167
2:141031191:T:C	50	100	0.81	0.02487
2:141031282:T:C	50	90	0.92	0.3804
2:141031749:G:A	50	100	1	0.01344
2:141031867:A:C	50	100	1	0.01761
2:141032404:C:T	50	100	1	0.2142
2:141032729:T:A	50	100	1	0.0541
2:141032794:C:T	50	100	0.83	0.02251
2:141032818:T:C	46	91.3	0.98	0.1184
2:141032826:C:T	42	100	0.89	0.02052
2:141033119:A:C	50	100	1	0.01761
2:141033125:A:G	50	100	0.99	0.4345
2:141033357:T:C	50	100	0.99	0.1191
2:141033407:T:C	50	100	0.99	0.4348
2:141033447:T:C	50	100	0.98	0.2131
2:141033798:C:A	50	100	0.84	0.01089
2:141033800:T:A	50	100	0.85	0.01089
2:141033908:A:G	50	100	0.99	0.1393
2:141034437:A:G	50	100	0.99	0.195
2:141034478:C:T	50	100	0.98	0.449
2:141034493:C:G	50	100	0.99	0.4336
2:141034542:C:T	50	100	0.97	0.4575
2:141034597:C:T	50	100	0.86	0.01688
2:141034654:G:A	49	100	0.99	0.1189
2:141034820:G:C	50	96	0.98	0.4359
2:141034827:C:T	50	100	0.99	0.2159
2:141034915:T:C	50	100	0.99	0.1189
2:141035196:T:G	50	98	0.98	0.4343
2:141035217:A:G	49	100	0.92	0.02251
2:141035376:A:T	50	100	0.75	0.0256
2:141035736:T:G	50	100	0.98	0.4341
2:141036566:C:T	50	100	0.98	0.1465
2:141036636:A:G	50	100	0.97	0.4735
2:141036945:T:A	50	100	0.98	0.05428
2:141037625:A:G	50	96	0.88	0.3005
2:141037700:C:A	50	94	0.84	0.3707
2:141037852:A:G	50	94	0.81	0.1543
2:141038012:A:T	50	94	0.83	0.2162
2:141038051:A:G	50	98	0.87	0.3306
2:141038127:A:G	50	94	0.88	0.1407
2:141038141:A:T	50	100	0.81	0.0167
2:141038222:A:G	50	100	0.84	0.05229
2:141038447:A:G	50	98	0.92	0.01943
2:141038540:A:G	50	100	0.88	0.02578
2:141038687:T:C	50	98	0.96	0.3473
2:141038990:G:A	50	98	0.93	0.1719
2:141039196:T:C	50	100	0.98	0.09604
2:141039202:G:C	50	100	0.9	0.02033
2:141039220:T:C	50	100	0.87	0.01362
2:141040055:T:C	50	100	0.94	0.01852
2:141040140:T:G	50	100	0.98	0.09713
2:141040311:A:G	50	100	0.98	0.09604
2:141040338:T:C	50	100	0.89	0.02052
2:141040468:G:A	50	100	0.99	0.01634
2:141040520:A:G	50	96	0.88	0.06028
2:141040595:T:G	50	100	0.98	0.09622
2:141040598:G:A	50	100	0.96	0.06845
2:141041192:C:T	50	100	0.77	0.02251
2:141041482:C:T	50	98	0.98	0.39
2:141041543:T:C	50	98	0.95	0.4795
2:141041563:T:C	50	100	0.96	0.03758
2:141041677:G:A	50	100	0.95	0.4791
2:141041977:G:T	50	100	0.96	0.03758
2:141042058:T:C	50	100	0.99	0.09895
2:141042067:A:G	50	100	0.97	0.03758
2:141042310:G:A	50	98	0.95	0.4791
2:141042343:T:C	50	100	0.89	0.02033
2:141042444:T:A	50	100	0.99	0.09895
2:141042504:C:T	50	96	0.97	0.3762
2:141042602:A:C	50	100	0.98	0.3141
2:141042637:A:G	50	100	0.97	0.0374
2:141042770:T:C	50	100	0.88	0.01797
2:141042872:T:A	50	98	0.94	0.05864
2:141042904:G:T	50	96	0.92	0.1225
2:141043266:G:T	50	98	0.97	0.1574
2:141043442:T:C	50	98	0.97	0.3126
2:141043632:A:G	50	100	0.97	0.03704
2:141043889:C:T	50	98	0.98	0.2763
2:141043965:C:A	50	98	0.96	0.1066
2:141044040:C:T	49	95.9	0.98	0.3896
2:141044161:C:A	49	100	0.88	0.02052
2:141044215:G:A	50	98	0.91	0.0699
2:141044235:G:T	50	100	0.96	0.03758
2:141044264:T:G	50	100	0.96	0.1011
2:141044274:G:T	50	100	0.95	0.04811
2:141044750:C:T	49	100	0.95	0.03686
2:141044804:A:G	50	98	0.93	0.4443
2:141044863:G:A	50	98	0.83	0.01707
2:141044871:A:C	50	98	0.96	0.03758
2:141044964:G:T	50	100	0.94	0.01289
2:141044965:G:A	50	100	0.93	0.02905
2:141044971:G:A	50	100	0.96	0.03704
2:141044991:T:C	50	100	0.97	0.2918
2:141045092:A:G	50	98	0.93	0.01979
2:141045118:T:C	47	97.9	0.96	0.1578
2:141045119:G:A	47	95.7	0.96	0.1785
2:141045164:G:A	47	95.7	0.92	0.01979
2:141045214:A:G	35	100	0.93	0.01362
2:141045586:A:G	50	98	0.98	0.3893
2:141045927:A:G	50	100	0.95	0.1578
2:141046012:G:A	50	100	0.82	0.01489
2:141046033:T:C	50	100	0.97	0.09786
2:141046118:G:A	50	100	0.73	0.01489
2:141046615:G:T	50	100	0.96	0.01325
2:141046647:G:A	50	100	0.83	0.02015
2:141046754:C:G	50	98	0.88	0.03686
2:141046799:T:C	50	98	0.88	0.04993
2:141046828:T:A	50	98	0.87	0.4622
2:141047040:G:C	50	90	0.79	0.2495
2:141047051:A:G	50	82	0.8	0.4041
2:141047055:T:C	50	82	0.79	0.4031
2:141047089:T:C	50	96	0.85	0.03922
2:141047127:T:C	50	98	0.81	0.09513
2:141047415:T:C	50	96	0.81	0.01144
2:141047492:A:C	50	100	0.8	0.01053
2:141047567:C:T	50	96	0.83	0.04847
2:141047626:T:C	50	100	0.88	0.01126
2:141047663:C:A	50	82	0.72	0.4664
2:141047709:A:G	50	94	0.64	0.03994
2:141047717:G:C	50	86	0.69	0.1273
2:141047782:T:C	50	86	0.68	0.1926
2:141048333:T:A	50	98	0.76	0.01198
2:141048841:A:C	50	96	0.95	0.09441
2:141050027:T:C	50	96	0.97	0.2466
2:141050336:T:A	50	100	0.9	0.02088
2:141050337:T:A	50	98	0.97	0.1483
2:141050407:C:A	50	100	1	0.01271
2:141050436:C:T	50	100	1	0.01289
2:141050539:T:A	50	100	0.96	0.02614
2:141050871:G:A	50	100	0.98	0.01652
2:141051086:C:T	50	100	0.96	0.02596
2:141051424:C:T	50	98	0.9	0.02106
2:141051482:C:T	50	98	1	0.04357
2:141051596:G:A	50	100	0.98	0.1373
2:141051733:A:G	50	100	0.96	0.138
2:141052168:C:A	50	100	0.99	0.1376
2:141052386:G:A	50	96	0.99	0.2663
2:141052664:C:T	50	100	0.98	0.03359
2:141052675:T:C	50	100	0.99	0.1331
2:141052803:A:G	50	100	0.98	0.03214
2:141052825:A:C	50	100	1	0.1412
2:141053181:C:T	50	100	0.9	0.01525
2:141053262:G:C	50	100	0.86	0.08279
2:141053828:A:G	50	100	1	0.0285
2:141053937:A:G	50	98	1	0.1545
2:141054298:C:T	50	98	0.93	0.1623
2:141054826:C:G	50	100	1	0.02033
2:141054865:C:T	50	98	1	0.2625
2:141055048:C:T	50	100	1	0.02033
2:141055647:C:A	50	100	0.98	0.03359
2:141055798:C:G	50	100	0.98	0.02433
2:141056187:A:T	50	100	0.99	0.05991
2:141056205:T:C	50	98	0.72	0.01507
2:141057023:G:T	50	100	0.98	0.03359
2:141057599:A:G	50	100	0.98	0.02179
2:141057700:T:C	50	100	0.99	0.07643
2:141057908:A:C	50	100	0.98	0.01253
2:141058001:A:G	50	100	1	0.02033
2:141058926:A:G	50	100	0.95	0.0158
2:141059052:A:G	50	100	0.99	0.05991
2:141059162:C:T	50	100	0.99	0.4913
2:141059604:C:A	50	100	1	0.4837
2:141059706:T:C	50	100	1	0.4809
2:141059771:G:A	50	100	0.98	0.03359
2:141059875:C:T	50	98	0.94	0.1625
2:141060205:A:G	50	100	0.99	0.05973
2:141061088:T:C	50	100	0.88	0.05374
2:141061584:C:G	50	100	0.99	0.01307
2:141061693:A:T	50	100	1	0.02814
2:141061853:G:A	50	100	0.99	0.1625
2:141062019:C:T	50	100	0.96	0.01434
2:141062924:T:C	50	100	1	0.01779
2:141063054:A:G	50	100	1	0.2727
2:141064176:G:T	50	100	0.99	0.1623
2:141064817:T:C	50	100	1	0.4864
2:141065053:G:A	50	100	1	0.4929
2:141065294:A:G	50	100	1	0.01035
2:141065303:A:G	50	100	1	0.1353
2:141065731:G:A	50	100	1	0.2614
2:141065998:T:C	50	100	1	0.4924
2:141066027:T:C	50	100	1	0.01761
2:141066492:A:C	50	100	0.96	0.01071
2:141066671:C:T	50	100	1	0.2418
2:141066731:G:T	50	100	1	0.01761
2:141066834:G:A	50	100	1	0.09858
2:141067011:G:A	50	100	1	0.01743
2:141067181:G:T	50	100	1	0.1621
2:141067526:G:T	50	100	0.99	0.01253
2:141067696:C:T	50	100	1	0.09877
2:141068041:C:T	50	100	0.86	0.01434
2:141068123:T:C	50	100	1	0.4918
2:141068304:A:G	50	100	1	0.01344
2:141068346:C:A	50	100	1	0.4267
2:141068347:T:A	50	100	1	0.4267
2:141068444:A:T	50	100	1	0.02814
2:141068545:A:C	50	100	1	0.0167
2:141068604:A:T	50	100	1	0.02814
2:141068788:C:T	50	100	0.85	0.01434
2:141068935:C:T	50	100	1	0.1485
2:141069222:G:A	50	100	1	0.01071
2:141069379:C:A	50	100	1	0.4412
2:141069426:T:A	50	100	1	0.03649
2:141069793:T:A	50	100	1	0.1345
2:141070017:T:C	50	100	1	0.01053
2:141070050:G:A	48	97.9	1	0.4926
2:141070246:G:C	50	100	1	0.0187
2:141070291:A:G	49	85.7	1	0.1342
2:141070363:A:T	50	100	1	0.03631
2:141070603:A:G	50	98	1	0.4996
2:141070681:C:T	50	100	1	0.1567
2:141070808:A:G	50	96	1	0.01344
2:141070861:C:G	50	98	1	0.4286
2:141070969:C:A	50	98	0.92	0.01979
2:141071018:G:A	50	100	1	0.01035
2:141071204:C:T	45	97.8	1	0.3945
2:141071217:A:G	48	100	1	0.0187
2:141071350:G:A	49	100	0.95	0.01452
2:141071754:A:T	50	100	1	0.4263
2:141072007:A:G	50	98	0.9	0.07498
2:141072194:C:T	50	100	0.91	0.04829
2:141072507:A:G	50	100	1	0.0285
2:141072635:T:C	50	100	0.99	0.1471
2:141073102:T:C	50	100	1	0.1251
2:141073270:A:G	50	100	1	0.1249
2:141073550:A:C	50	100	1	0.01144
2:141074025:G:T	50	98	0.99	0.1652
2:141074263:T:C	50	100	1	0.0158
2:141074471:C:T	50	100	1	0.02033
2:141074589:C:A	49	91.8	0.7	0.04521
2:141074593:A:C	50	94	0.68	0.09241
2:141074612:T:A	50	100	0.88	0.01162
2:141074637:T:A	50	100	0.98	0.0285
2:141074675:C:T	50	100	1	0.4463
2:141074770:T:C	50	100	0.99	0.1652
2:141074937:T:C	50	100	0.82	0.01452
2:141075246:A:G	50	100	0.98	0.0285
2:141075427:T:C	50	100	0.99	0.01035
2:141075499:G:A	50	100	0.95	0.01471
2:141075559:G:A	50	100	1	0.03395
2:141075779:G:A	50	100	1	0.0158
2:141076052:G:A	50	100	1	0.1471
2:141076154:G:T	50	100	1	0.1467
2:141076218:C:A	50	100	1	0.1752
2:141076374:C:G	50	100	1	0.1402
2:141077074:G:A	50	100	1	0.262
2:141077292:C:T	50	100	1	0.2426
2:141077506:G:A	50	100	1	0.1472
2:141077547:G:C	50	100	1	0.1471
2:141077568:G:A	50	100	0.98	0.1756
2:141077585:G:C	50	100	1	0.03359
2:141077689:C:G	50	100	1	0.144
2:141078046:G:A	50	100	0.99	0.1471
2:141078077:C:T	50	100	1	0.0187
2:141078312:T:G	50	100	1	0.0187
2:141078334:T:A	50	100	1	0.1471
2:141078677:C:T	50	100	1	0.1471
2:141078708:G:A	50	100	1	0.0187
2:141078749:G:A	50	100	1	0.01162
2:141078880:T:C	50	100	1	0.1471
2:141078979:T:A	50	100	1	0.1362
2:141079018:T:C	50	100	1	0.01089
2:141079701:A:G	50	100	1	0.1402
2:141079782:C:T	50	100	1	0.0187
2:141079952:T:C	50	100	1	0.1374
2:141080212:G:C	50	100	0.98	0.02451
2:141080389:T:C	50	100	0.88	0.02052
2:141080708:T:C	50	100	1	0.01561
2:141080710:T:A	50	100	0.98	0.02451
2:141081209:A:G	50	100	0.99	0.0187
2:141081480:A:T	50	100	0.83	0.01035
2:141081588:A:C	50	100	1	0.1365
2:141081683:C:T	50	100	1	0.1365
2:141081901:T:C	50	100	1	0.1431
2:141081902:G:A	50	100	0.99	0.2471
2:141081927:C:T	50	100	1	0.1431
2:141081935:C:T	50	100	1	0.1431
2:141081967:G:A	50	100	0.99	0.4898
2:141082071:A:G	50	100	1	0.02451
2:141082166:T:C	50	100	1	0.0187
2:141082531:G:A	50	100	0.99	0.1721
2:141082741:T:C	50	100	1	0.01543
2:141082753:C:A	50	100	1	0.1438
2:141082972:G:T	50	100	0.99	0.4464
2:141083375:A:G	50	100	1	0.1442
2:141083661:C:T	50	100	0.99	0.1438
2:141083727:A:G	50	100	0.96	0.01216
2:141084135:C:G	50	100	0.99	0.154
2:141084291:T:C	50	100	1	0.1369
2:141084351:T:C	50	100	0.99	0.4944
2:141084357:T:C	50	100	1	0.01452
2:141084710:T:C	50	100	0.98	0.1576
2:141084785:G:A	50	98	0.98	0.1587
2:141084914:G:A	50	100	0.98	0.1572
2:141084941:G:A	50	100	1	0.01652
2:141085195:A:T	50	100	1	0.01616
2:141085633:C:T	50	100	0.98	0.03141
2:141085817:G:C	50	100	0.98	0.1478
2:141086188:C:T	50	100	0.98	0.01434
2:141086574:T:A	50	100	0.97	0.2362
2:141086759:C:T	50	100	1	0.01289
2:141086865:C:T	50	100	0.98	0.1627
2:141086874:A:G	50	100	0.98	0.1623
2:141086959:G:T	50	100	1	0.06826
2:141087049:G:A	50	100	1	0.02142
2:141087054:C:A	50	98	0.98	0.1823
2:141087243:G:C	50	100	0.98	0.2255
2:141087249:T:C	50	100	0.98	0.2255
2:141087447:A:G	50	100	1	0.01344
2:141087682:C:T	50	100	1	0.24
2:141087737:A:C	50	100	1	0.03159
2:141087788:C:T	50	100	1	0.01307
2:141087802:T:C	50	100	1	0.01888
2:141087894:C:A	50	100	0.94	0.01216
2:141087900:C:A	50	100	0.87	0.02288
2:141087958:G:C	50	98	0.97	0.1432
2:141088110:T:G	50	100	0.99	0.445
2:141088432:T:C	50	100	1	0.3016
2:141088508:G:A	50	100	0.98	0.4448
2:141088580:T:G	50	98	0.99	0.01198
2:141088777:T:C	50	100	0.98	0.1685
2:141089235:G:A	50	100	1	0.01053
2:141089410:G:A	50	100	1	0.3769
2:141089550:C:T	50	100	1	0.02233
2:141089577:T:C	50	100	0.78	0.03359
2:141089603:A:G	50	100	0.99	0.4454
2:141089638:T:C	50	100	1	0.3749
2:141089915:C:T	50	100	1	0.02233
2:141089935:A:G	50	100	0.86	0.02415
2:141090197:C:T	50	100	0.98	0.0256
2:141090198:A:G	50	100	1	0.3771
2:141090721:T:G	50	100	1	0.07153
2:141090941:T:C	50	100	1	0.3771
2:141090954:G:T	50	100	1	0.3776
2:141091115:G:A	50	100	1	0.07153
2:141091151:T:C	50	100	1	0.07153
2:141091172:G:T	50	100	1	0.01289
2:141091307:C:T	50	100	0.99	0.03286
2:141091341:C:A	50	94	0.97	0.4424
2:141091375:G:A	50	100	1	0.3724
2:141091426:A:C	50	100	0.99	0.03214
2:141091801:G:A	50	100	1	0.3061
2:141091947:C:T	50	100	0.97	0.01543
2:141092037:G:A	50	100	1	0.01307
2:141092804:G:A	50	100	1	0.3731
2:141093305:G:A	50	100	1	0.07153
2:141093415:G:A	50	100	1	0.07171
2:141093792:G:A	50	100	0.98	0.01271
2:141093918:C:T	50	100	0.98	0.3023
2:141094604:A:G	50	100	0.99	0.2344
2:141094763:G:A	50	100	0.97	0.01144
2:141094855:A:G	50	100	0.98	0.3065
2:141094860:T:C	50	100	0.98	0.3762
2:141094946:T:C	50	100	0.98	0.2992
2:141095145:C:T	50	100	1	0.01325
2:141095155:G:C	50	98	0.92	0.03958
2:141095855:T:C	50	100	0.98	0.2987
2:141095933:A:G	50	100	0.98	0.3733
2:141095960:C:T	50	100	1	0.02179
2:141096584:A:T	48	100	0.98	0.3735
2:141096621:G:A	41	92.7	0.76	0.03849
2:141096872:G:A	50	100	1	0.06699
2:141097452:T:C	50	100	1	0.3762
2:141097467:C:T	50	100	1	0.01652
2:141097884:G:A	50	100	1	0.07752
2:141098065:T:G	50	100	1	0.07044
2:141098407:T:C	50	100	1	0.07752
2:141098634:G:A	50	100	1	0.07752
2:141098963:C:T	50	100	1	0.06972
2:141098967:T:C	50	100	1	0.02378
2:141099113:T:C	50	100	0.99	0.2988
2:141099264:G:A	50	100	0.62	0.01797
2:141099359:G:T	50	100	0.98	0.07444
2:141099521:G:A	50	100	0.99	0.4308
2:141100246:C:T	50	100	0.99	0.2377
2:141100254:A:G	50	100	0.98	0.4325
2:141100472:T:C	50	100	1	0.09168
2:141100519:A:G	50	100	1	0.09168
2:141100546:C:G	50	100	1	0.3755
2:141100724:T:C	50	100	1	0.09114
2:141100728:G:T	50	100	1	0.01598
2:141100800:T:G	50	100	1	0.09114
2:141100855:T:C	50	98	0.99	0.2845
2:141101106:G:C	50	100	1	0.01507
2:141101172:T:C	50	100	1	0.376
2:141101226:A:C	50	100	1	0.3758
2:141101277:T:C	50	100	1	0.09168
2:141101286:C:A	50	100	1	0.08406
2:141101414:T:C	50	100	0.83	0.02378
2:141101429:A:C	50	100	1	0.0138
2:141101433:T:A	50	100	0.97	0.01452
2:141101545:C:A	50	98	0.93	0.05338
2:141101719:G:T	50	100	1	0.08406
2:141101854:T:C	50	100	1	0.08406
2:141102080:A:G	50	100	0.99	0.376
2:141102239:C:G	50	100	1	0.3733
2:141102292:T:C	50	100	1	0.3764
2:141102308:T:A	50	100	1	0.376
2:141102337:A:G	50	100	1	0.376
2:141102422:A:C	50	100	1	0.3762
2:141102554:C:T	50	100	1	0.06972
2:141102557:C:G	50	100	0.99	0.2916
2:141102679:G:T	50	100	0.99	0.3736
2:141102688:A:G	50	100	0.99	0.2919
2:141102733:G:A	50	100	1	0.08424
2:141102818:T:C	50	100	0.99	0.3538
2:141102845:T:C	50	100	0.97	0.02324
2:141103005:G:A	50	100	1	0.01452
2:141103095:T:A	50	100	1	0.08424
2:141103365:C:T	50	100	0.99	0.3762
2:141103428:G:A	50	100	0.99	0.2845
2:141103489:T:A	50	100	0.99	0.284
2:141103538:A:G	50	100	0.99	0.2375
2:141103665:C:A	50	100	1	0.06718
2:141104057:C:A	50	98	0.99	0.2914
2:141104341:A:G	50	100	0.99	0.1855
2:141104501:A:C	50	100	0.99	0.284
2:141104643:G:A	50	100	1	0.01452
2:141104860:G:T	50	100	1	0.06718
2:141105056:A:T	50	100	0.99	0.2918
2:141105114:T:C	50	100	1	0.3735
2:141105278:A:G	50	100	1	0.01489
2:141105427:C:T	50	100	1	0.3731
2:141105664:T:C	50	100	0.99	0.2375
2:141105686:C:T	50	100	0.99	0.2836
2:141105732:G:A	50	100	0.99	0.01126
2:141106080:A:G	50	100	0.95	0.01979
2:141106226:C:T	50	100	1	0.3733
2:141106298:G:A	50	100	1	0.06754
2:141106536:T:A	50	100	1	0.01452
2:141106540:T:A	50	100	1	0.01452
2:141106542:G:A	50	100	1	0.01452
2:141106647:C:T	50	100	1	0.06754
2:141106713:A:C	50	100	1	0.01452
2:141106762:C:G	50	100	0.99	0.3072
2:141106792:T:C	49	100	1	0.3735
2:141106938:T:C	50	100	1	0.3745
2:141107131:A:G	50	100	1	0.3736
2:141107150:G:C	50	100	0.99	0.3735
2:141107164:G:A	50	100	1	0.3735
2:141107311:T:C	50	98	0.98	0.01344
2:141107352:G:A	50	100	0.99	0.3735
2:141107375:C:T	50	100	1	0.3758
2:141107576:G:T	50	100	1	0.01452
2:141107803:A:T	50	100	1	0.03268
2:141107879:G:T	50	100	0.99	0.4317
2:141107922:C:A	50	100	1	0.3733
2:141107924:C:A	50	100	1	0.3733
2:141108147:A:G	50	100	1	0.08188
2:141108152:G:A	50	100	1	0.3733
2:141108341:T:A	50	100	0.97	0.08007
2:141108346:T:C	45	84.4	0.89	0.2364
2:141108347:T:C	44	88.6	0.76	0.01797
2:141108348:T:C	49	98	0.97	0.08007
2:141108443:G:A	49	100	0.99	0.4316
2:141108452:G:A	50	100	1	0.2916
2:141108511:G:C	50	100	0.98	0.05428
2:141108575:C:T	50	100	1	0.2366
2:141108645:C:T	50	100	1	0.3733
2:141108656:G:A	50	100	1	0.3733
2:141108702:C:T	50	100	1	0.2841
2:141108929:G:A	50	100	1	0.08188
2:141109152:C:A	50	100	0.99	0.4288
2:141109188:A:G	50	100	1	0.3742
2:141109243:A:T	50	100	1	0.374
2:141109266:C:A	50	100	1	0.3742
2:141109432:A:G	50	100	1	0.03014
2:141109851:T:C	50	100	0.96	0.0207
2:141109879:T:C	50	100	1	0.374
2:141110208:A:G	50	100	1	0.3597
2:141110404:G:C	50	100	1	0.3738
2:141110539:G:A	50	100	0.99	0.3066
2:141110605:G:A	50	100	1	0.0679
2:141110689:C:T	50	100	1	0.3745
2:141110822:A:G	50	98	0.99	0.1915
2:141110905:G:T	50	98	0.99	0.4987
2:141111037:A:G	50	100	1	0.02378
2:141111398:C:T	50	100	1	0.2382
2:141111440:A:G	50	100	1	0.06808
2:141111970:C:T	50	98	1	0.4846
2:141112524:C:T	50	100	1	0.02378
2:141112614:A:T	50	98	1	0.4303
2:141112716:C:T	50	100	1	0.01525
2:141112745:A:C	50	100	0.98	0.05374
2:141113477:A:G	50	100	1	0.2932
2:141113501:G:A	50	100	1	0.02397
2:141113586:G:C	50	98	1	0.09731
2:141113926:T:C	50	100	1	0.2923
2:141114492:T:G	49	100	1	0.2934
2:141114610:A:G	50	100	0.99	0.01398
2:141114890:T:A	50	98	0.96	0.15310000000000001
2:141114912:G:C	50	98	1	0.1402
2:141114936:A:G	50	98	0.99	0.4334
2:141114984:C:T	50	98	0.99	0.09586
2:141114988:C:T	50	100	1	0.293
2:141115324:A:C	50	100	1	0.0394
2:141115432:T:C	50	100	1	0.01398
2:141115517:C:T	50	98	1	0.2927
2:141115618:G:A	50	98	1	0.4321
2:141115659:T:G	50	88	0.91	0.3589
2:141115772:G:A	50	100	1	0.0699
2:141116299:A:T	50	98	1	0.1325
2:141116385:A:T	50	98	0.99	0.1019
2:141116447:C:T	50	100	1	0.01434
2:141116468:A:G	50	98	1	0.4252
2:141116542:T:C	50	100	1	0.02451
2:141116671:G:A	50	98	0.95	0.0158
2:141116841:A:G	50	100	0.99	0.1393
2:141117109:A:T	50	100	1	0.2386
2:141117211:T:A	50	100	1	0.01452
2:141117687:A:G	50	100	0.98	0.03558
2:141117706:T:C	50	100	1	0.01816
2:141117941:A:G	50	100	0.98	0.05646
2:141118210:G:T	50	100	1	0.4706
2:141118421:T:A	50	100	1	0.4109
2:141118669:C:G	50	100	0.98	0.03922
2:141118775:C:T	50	100	1	0.2411
2:141118799:A:T	50	100	0.99	0.3057
2:141118958:C:A	50	100	0.99	0.0354
2:141118995:A:T	50	100	1	0.0138
2:141119231:A:G	50	100	1	0.0138
2:141119632:C:T	50	100	0.99	0.1127
2:141119813:A:C	50	100	0.94	0.01616
2:141119905:C:A	50	100	0.99	0.03558
2:141120027:G:A	50	100	0.99	0.06137
2:141120058:G:C	50	100	0.98	0.0325
2:141120321:T:C	50	100	1	0.238
2:141120363:A:G	50	100	1	0.2416
2:141120440:A:G	50	100	0.99	0.0354
2:141120516:T:A	50	100	0.99	0.04739
2:141120599:G:A	50	100	0.98	0.05991
2:141120932:C:A	50	100	0.99	0.297
2:141121148:C:T	50	100	1	0.2409
2:141121588:G:T	49	100	1	0.2965
2:141121736:T:A	50	100	0.99	0.02542
2:141121770:C:G	50	100	0.98	0.04121
2:141121866:A:G	50	100	0.98	0.02796
2:141122034:G:A	50	100	1	0.3281
2:141122046:G:A	50	100	0.89	0.01489
2:141122153:C:T	50	100	0.95	0.01398
2:141122173:T:A	50	100	0.98	0.04121
2:141122314:A:G	50	100	0.99	0.061
2:141122420:A:C	50	100	0.99	0.03667
2:141122433:G:C	50	98	0.98	0.04121
2:141122553:C:T	50	100	0.96	0.01707
2:141122618:G:C	50	100	0.99	0.3023
2:141122641:T:C	50	100	0.99	0.01398
2:141122648:G:T	50	100	1	0.03032
2:141122751:C:T	50	100	0.99	0.2958
2:141122783:A:G	50	100	0.99	0.2961
2:141122813:C:T	50	100	0.99	0.2958
2:141122837:C:G	50	100	0.97	0.04121
2:141122984:T:C	50	100	0.99	0.2958
2:141123015:C:T	50	100	0.99	0.0354
2:141123172:C:T	50	100	0.98	0.2391
2:141123181:C:T	50	98	0.98	0.05556
2:141123212:A:G	49	100	0.99	0.2945
2:141123255:T:A	50	94	0.98	0.293
2:141123259:T:A	50	94	0.98	0.2938
2:141123263:T:A	50	94	0.98	0.2938
2:141123267:A:T	50	100	0.99	0.02215
2:141123268:A:G	50	98	0.98	0.2355
2:141123613:G:A	50	100	0.97	0.05519
2:141123655:A:G	50	100	0.98	0.06118
2:141123918:A:G	50	100	0.97	0.1409
2:141123952:T:C	50	100	0.98	0.01398
2:141124209:T:A	50	100	0.96	0.423
2:141124390:T:C	50	98	0.96	0.07553
2:141124463:C:T	50	98	0.9	0.09677
2:141124490:G:A	50	96	0.96	0.3693
2:141124526:T:A	50	98	0.95	0.3802
2:141124555:C:T	50	98	0.87	0.05501
2:141124644:G:C	50	98	0.85	0.05519
2:141124728:T:C	50	98	0.92	0.1832
2:141124960:T:A	50	100	0.95	0.03268
2:141125140:C:A	50	98	0.96	0.4646
2:141125267:G:T	50	100	0.89	0.0325
2:141125394:G:A	50	98	0.97	0.4125
2:141125637:G:A	50	100	0.98	0.2387
2:141125683:G:C	50	100	1	0.01997
2:141125699:G:C	50	100	1	0.01997
2:141125754:G:A	50	100	0.94	0.03595
2:141125855:A:C	50	100	1	0.02505
2:141125862:C:A	48	95.8	0.6	0.02832
2:141126127:A:G	50	100	1	0.07062
2:141126135:G:C	50	100	0.98	0.4365
2:141126325:C:T	50	100	1	0.01997
2:141126510:C:T	50	100	0.98	0.08224
2:141126540:T:G	50	100	0.94	0.0118
2:141126545:T:G	50	100	1	0.02397
2:141126546:G:T	50	100	1	0.02397
2:141126576:A:G	50	100	1	0.01344
2:141127038:T:G	50	100	0.99	0.0817
2:141127356:A:G	50	100	1	0.3366
2:141127363:A:G	50	100	1	0.01979
2:141127922:C:T	50	100	0.97	0.02415
2:141127934:T:A	50	100	1	0.01344
2:141128013:A:T	50	100	0.96	0.01797
2:141128022:C:T	50	100	1	0.02941
2:141128071:C:T	50	100	1	0.02941
2:141128675:C:T	50	100	0.99	0.09168
2:141128702:C:A	50	100	0.94	0.01525
2:141128753:T:C	50	100	0.98	0.04285
2:141129247:A:C	50	100	0.98	0.02415
2:141129351:A:G	50	100	0.99	0.04321
2:141129572:T:G	48	97.9	0.98	0.02433
2:141130245:T:C	50	100	0.99	0.1521
2:141130466:A:C	50	100	0.99	0.2525
2:141130513:A:C	50	100	1	0.01307
2:141130592:C:T	50	100	0.89	0.05374
2:141130604:C:T	50	100	0.99	0.04357
2:141130668:T:C	50	100	1	0.05901
2:141130834:C:T	50	100	0.99	0.02306
2:141130838:G:A	50	100	1	0.05901
2:141130952:T:A	50	100	1	0.05773
2:141131170:T:A	50	100	0.99	0.02397
2:141131184:T:A	50	100	0.99	0.02397
2:141131220:T:C	50	100	1	0.1098
2:141131353:G:C	50	100	1	0.01307
2:141131571:T:C	50	100	1	0.01307
2:141131657:C:T	50	100	1	0.441
2:141131805:G:T	50	100	1	0.4297
2:141131906:G:C	50	100	1	0.02524
2:141131922:T:C	50	100	1	0.04557
2:141131927:T:C	50	100	1	0.08115
2:141131950:G:T	50	100	1	0.02342
2:141132060:C:T	50	100	1	0.02923
2:141132183:A:G	50	100	1	0.4392
2:141132307:T:C	50	100	1	0.0325
2:141132739:A:G	50	100	1	0.01344
2:141132866:A:G	50	100	1	0.02397
2:141132922:C:T	50	100	1	0.01634
2:141132966:A:C	50	100	1	0.01017
2:141133177:G:A	50	100	1	0.02397
2:141133305:C:T	50	96	0.99	0.3951
2:141133523:T:A	50	100	1	0.2531
2:141133580:C:T	50	100	1	0.471
2:141133992:T:C	50	100	1	0.2527
2:141134020:C:G	50	100	1	0.08442
2:141134101:C:T	50	100	1	0.2066
2:141134173:C:T	50	100	0.99	0.05664
2:141134391:G:C	50	100	1	0.09822
2:141134649:A:G	50	100	1	0.3991
2:141134927:A:G	50	100	1	0.08115
2:141135037:G:A	50	100	1	0.02324
2:141135316:G:A	50	100	1	0.05465
2:141135440:T:C	50	100	1	0.06245
2:141135533:C:A	50	100	1	0.08842
2:141135718:C:T	50	100	1	0.02397
2:141135846:T:A	50	100	1	0.0886
2:141135973:C:A	50	100	1	0.02324
2:141136038:T:C	50	100	1	0.0886
2:141136177:A:C	50	100	1	0.1122
2:141136325:A:G	50	100	1	0.3292
2:141136354:T:C	50	100	1	0.0886
2:141136558:G:A	50	100	0.98	0.01906
2:141136652:T:C	50	100	1	0.0886
2:141137104:G:C	50	100	1	0.05864
2:141137168:G:C	50	100	1	0.104
2:141137542:T:C	50	100	1	0.02088
2:141137642:A:G	50	100	1	0.04394
2:141137688:G:A	50	100	0.86	0.01035
2:141138132:T:C	50	100	0.99	0.1046
2:141138280:G:A	50	100	1	0.02415
2:141138356:C:A	50	100	1	0.104
2:141138727:T:C	50	100	1	0.02651
2:141138919:T:G	50	100	1	0.02415
2:141138979:T:C	50	100	1	0.01725
2:141139016:A:G	50	100	0.99	0.1033
2:141139254:A:C	50	100	1	0.05864
2:141139313:A:C	50	100	1	0.1255
2:141139473:C:T	50	100	1	0.1507
2:141139529:A:T	50	100	1	0.08769
2:141139739:T:C	50	100	1	0.08769
2:141139775:G:A	50	100	1	0.063
2:141139782:T:C	50	80	0.82	0.06227
2:141139784:T:C	48	93.8	0.87	0.01162
2:141139788:T:C	44	93.2	0.82	0.01416
2:141139792:T:C	45	100	0.97	0.05483
2:141139794:T:C	47	97.9	0.99	0.01362
2:141140025:A:G	49	100	1	0.01144
2:141140065:T:C	50	100	1	0.08769
2:141140207:A:G	50	100	1	0.2148
2:141140214:G:A	50	100	1	0.3932
2:141140281:T:C	50	100	1	0.02142
2:141140311:C:T	50	100	1	0.03377
2:141140395:C:A	50	100	1	0.1427
2:141141209:G:A	50	100	1	0.02142
2:141141212:G:A	50	100	1	0.01325
2:141141602:A:G	50	100	1	0.1373
2:141141838:G:A	50	100	1	0.04394
2:141142009:T:A	50	100	0.99	0.3279
2:141142173:C:T	50	100	0.96	0.02142
2:141142359:C:T	50	100	1	0.01743
2:141142382:A:G	50	100	1	0.04666
2:141142690:A:G	50	100	1	0.0236
2:141142750:A:C	50	100	1	0.02397
2:141143053:C:T	50	100	1	0.0236
2:141144052:C:G	50	100	1	0.01344
2:141144663:A:G	50	100	0.94	0.01198
2:141144824:G:A	50	98	0.98	0.03359
2:141145084:A:G	50	100	1	0.02142
2:141145146:C:T	50	100	1	0.05683
2:141145262:T:C	50	100	1	0.02142
2:141145521:A:G	50	100	1	0.08715
2:141145621:C:T	50	100	1	0.02397
2:141145680:C:T	50	100	1	0.1349
2:141145707:A:G	50	100	1	0.08715
2:141145761:G:A	50	100	1	0.0285
2:141145776:G:A	50	100	1	0.04394
2:141145824:C:T	50	100	1	0.3292
2:141145848:G:C	50	100	1	0.04339
2:141145922:C:T	50	96	0.81	0.0472
2:141146059:G:A	50	100	0.98	0.0443
2:141146069:T:C	50	100	1	0.1503
2:141146086:G:A	50	100	1	0.02397
2:141146123:C:T	50	100	1	0.02723
2:141146309:T:A	50	100	1	0.01325
2:141146779:C:T	50	100	1	0.05664
2:141146861:A:T	50	100	1	0.04339
2:141146965:G:A	50	100	1	0.01325
2:141146984:C:G	50	100	1	0.1158
2:141147079:C:A	50	100	1	0.0216
2:141147155:T:C	50	100	0.96	0.01325
2:141147269:T:C	50	100	1	0.04684
2:141147381:G:C	50	100	1	0.2378
2:141147483:G:T	50	100	1	0.3415
2:141147848:G:T	50	100	1	0.04339
2:141148082:T:A	50	100	0.95	0.01162
2:141148254:G:A	50	100	1	0.09259
2:141148319:A:C	50	100	1	0.3408
2:141148478:A:G	50	100	1	0.08424
2:141148521:G:A	50	100	1	0.07952
2:141148534:C:G	50	100	1	0.4582
2:141148654:A:C	50	100	1	0.1171
2:141148822:G:T	50	100	1	0.02088
2:141148982:G:A	50	100	1	0.3077
2:141149195:G:T	50	96	0.98	0.2023
2:141149696:A:G	50	100	1	0.02796
2:141149765:G:A	50	100	1	0.04339
2:141149863:G:A	50	100	1	0.04339
2:141150286:A:G	50	100	1	0.04339
2:141150430:A:G	50	100	1	0.3204
2:141150647:T:C	50	100	1	0.02796
2:141150705:T:C	50	100	1	0.4499
2:141150735:C:T	50	100	1	0.3297
2:141151074:G:A	50	100	1	0.4659
2:141151595:T:G	50	100	0.96	0.02578
2:141151891:G:A	50	100	1	0.4366
2:141151996:C:T	50	100	1	0.02687
2:141152223:G:A	50	100	0.99	0.3066
2:141152394:A:G	50	100	1	0.01725
2:141152558:T:C	50	100	1	0.02106
2:141152780:C:T	50	100	1	0.3253
2:141153241:G:A	45	95.6	1	0.3491
2:141153514:T:C	35	77.1	0.99	0.4771
2:141153930:A:G	50	100	1	0.02524
2:141153944:T:A	50	100	1	0.3279
2:141154361:C:G	50	100	1	0.05683
2:141154796:C:T	50	100	1	0.443
2:141155268:G:A	50	100	1	0.06899
2:141156116:T:C	50	100	0.94	0.02524
2:141156366:T:C	50	100	1	0.02342
2:141156445:G:T	50	100	0.99	0.0256
2:141156478:C:T	50	100	1	0.02524
2:141156607:G:T	50	100	1	0.3253
2:141156901:C:T	50	100	0.96	0.01797
2:141156945:C:T	50	100	1	0.04394
2:141157277:G:T	50	100	1	0.2003
2:141157332:C:T	50	100	0.96	0.02033
2:141157498:C:T	50	100	1	0.01743
2:141157541:G:A	50	100	1	0.3159
2:141157587:C:T	50	100	1	0.03504
2:141157605:T:C	50	100	1	0.01852
2:141158078:C:A	50	100	0.99	0.05301
2:141158083:C:T	50	100	0.99	0.3279
2:141158167:T:C	50	100	0.97	0.02578
2:141158204:A:T	50	100	1	0.03504
2:141158360:G:A	50	100	1	0.02088
2:141158435:C:T	50	100	1	0.3277
2:141158574:A:G	50	100	1	0.3261
2:141158811:C:T	50	100	1	0.3273
2:141158924:T:A	50	100	1	0.01089
2:141158951:T:C	50	100	1	0.4012
2:141159413:T:C	50	100	1	0.4421
2:141159576:C:T	50	100	1	0.4421
2:141159598:T:A	50	100	1	0.252
2:141159600:G:A	50	100	1	0.0236
2:141159671:A:G	50	100	1	0.05828
2:141159761:T:C	50	100	1	0.4421
2:141159856:C:G	50	100	1	0.4419
2:141160570:T:C	50	100	0.99	0.03377
2:141160657:A:G	50	100	0.83	0.01325
2:141160808:A:G	50	100	1	0.03159
2:141161110:C:A	50	100	1	0.3288
2:141161238:G:A	50	100	1	0.02052
2:141161339:C:G	50	100	1	0.3825
2:141161544:A:G	50	100	1	0.03286
2:141161647:T:C	50	100	1	0.04593
2:141161711:A:C	50	100	1	0.3602
2:141161729:A:G	50	100	1	0.01307
2:141161825:C:T	50	100	1	0.3299
2:141161829:T:C	50	100	1	0.348
2:141162066:G:C	50	100	1	0.4355
2:141162250:T:C	50	98	0.97	0.06536
2:141162374:C:T	50	100	1	0.3401
2:141162567:T:C	50	100	1	0.3529
2:141162649:A:G	50	96	0.97	0.09096
2:141163163:A:G	50	100	1	0.02324
2:141163311:G:T	50	100	1	0.02687
2:141163610:G:A	50	100	1	0.0236
2:141164063:G:A	50	100	1	0.05265
2:141164219:G:A	50	100	0.99	0.348
2:141164298:T:C	50	98	1	0.03341
2:141164302:C:T	50	100	0.99	0.3626
2:141164471:T:G	50	100	0.98	0.3526
2:141164933:A:G	50	100	1	0.03159
2:141165095:T:C	50	100	0.99	0.07135
2:141165635:A:C	50	100	0.99	0.3633
2:141166115:C:G	50	100	1	0.03159
2:141166460:T:C	50	100	0.99	0.2881
2:141166587:C:A	50	100	1	0.01434
2:141166965:T:C	50	100	1	0.06572
2:141167044:G:A	50	100	1	0.08479
2:141167237:G:T	50	100	1	0.01307
2:141167506:C:A	50	100	0.99	0.3695
2:141167510:G:A	50	100	0.99	0.07135
2:141167755:A:G	50	100	1	0.05301
2:141168030:T:G	50	100	1	0.03159
2:141168066:C:G	50	100	1	0.01434
2:141168155:C:T	50	100	1	0.01434
2:141168276:G:T	50	100	0.98	0.4236
2:141168663:T:C	50	100	1	0.02142
2:141168784:C:T	50	100	1	0.08025
2:141169014:G:A	50	100	0.9	0.0354
2:141169021:C:A	50	100	0.99	0.03504
2:141169034:C:T	50	100	1	0.03159
2:141169136:A:G	50	100	1	0.0207
2:141169335:T:G	50	100	0.79	0.01325
2:141169793:C:G	50	100	1	0.0276
2:141170706:C:T	50	100	1	0.2878
2:141170985:T:A	50	100	1	0.0325
2:141171205:G:A	50	100	1	0.01779
2:141171305:T:G	50	98	1	0.4259
2:141171351:C:T	50	100	1	0.02723
2:141171379:G:T	50	100	1	0.01307
2:141171380:T:C	50	98	1	0.3479
2:141171603:C:T	50	100	1	0.02651
2:141171656:G:A	50	98	1	0.3477
2:141171965:C:A	50	100	1	0.04521
2:141172011:T:C	50	100	1	0.04539
2:141172262:G:A	50	100	1	0.0394
2:141172384:T:C	50	100	1	0.01307
2:141172454:C:T	50	100	1	0.01416
2:141172824:C:A	50	100	1	0.01325
2:141173025:T:A	50	100	1	0.04539
2:141173064:A:G	50	100	1	0.01307
2:141173605:A:G	50	100	1	0.01434
2:141174285:A:T	50	100	1	0.01307
2:141174573:G:A	50	100	1	0.08442
2:141174615:G:A	50	100	1	0.1182
2:141174676:C:T	50	100	1	0.01307
2:141174834:C:T	50	100	1	0.01307
2:141174903:C:T	50	98	1	0.488
2:141175082:C:T	50	96	0.97	0.09132
2:141175368:A:G	50	100	0.98	0.02269
2:141175642:C:A	50	100	1	0.08479
2:141175896:C:T	50	98	1	0.411
2:141176314:T:C	50	100	1	0.01162
2:141176879:T:C	50	100	1	0.01434
2:141176893:T:A	50	100	1	0.01434
2:141176968:T:C	50	100	1	0.01434
2:141177367:C:A	50	98	1	0.3738
2:141177479:T:C	50	98	1	0.06609
2:141177655:G:A	50	100	0.99	0.04521
2:141177730:T:C	50	100	1	0.01434
2:141178013:T:A	50	100	1	0.08007
2:141178755:A:C	50	98	1	0.4147
2:141178793:C:A	50	98	1	0.4139
2:141178993:C:T	50	98	0.99	0.05301
2:141179125:C:A	50	98	1	0.3016
2:141179215:C:G	50	100	1	0.01307
2:141179442:A:G	50	100	1	0.08497
2:141179800:G:A	50	100	0.96	0.01053
2:141179860:A:G	50	100	0.87	0.01888
2:141180822:G:A	50	100	0.96	0.01707
2:141180959:A:T	50	100	1	0.01834
2:141181066:A:G	50	100	1	0.01307
2:141181314:A:G	50	100	0.89	0.01979
2:141181366:A:G	50	100	1	0.01307
2:141181506:T:C	50	100	0.98	0.03177
2:141181643:G:A	50	98	0.99	0.3268
2:141181686:A:G	50	100	0.96	0.01053
2:141181706:T:C	50	100	0.99	0.2495
2:141182082:A:G	50	100	0.9	0.01307
2:141182175:T:C	50	100	0.95	0.01688
2:141182818:C:T	50	100	0.99	0.05211
2:141184065:C:A	50	100	1	0.02124
2:141184121:G:A	50	100	1	0.0325
2:141184250:G:A	50	100	0.97	0.3992
2:141184519:T:C	50	100	0.95	0.03214
2:141184666:C:T	50	100	0.97	0.3638
2:141184833:C:A	50	100	1	0.08497
2:141185170:C:T	50	100	0.97	0.4352
2:141185687:C:A	50	88	0.96	0.4895
2:141185697:C:A	47	87.2	0.87	0.07934
2:141185821:G:A	50	100	1	0.01307
2:141185888:A:G	50	100	0.98	0.2141
2:141186056:G:A	50	100	1	0.05211
2:141186057:C:T	49	100	0.99	0.07099
2:141186367:C:T	50	100	0.97	0.01743
2:141186686:A:G	50	100	0.93	0.03322
2:141186717:C:G	50	100	0.98	0.0236
2:141187433:G:T	50	100	1	0.01816
2:141188024:A:G	50	100	1	0.01307
2:141188283:C:T	50	98	0.97	0.48
2:141188724:C:T	50	100	1	0.01307
2:141189155:T:A	50	100	0.97	0.03195
2:141189399:G:A	50	98	0.97	0.335
2:141189612:T:A	50	98	0.98	0.05029
2:141189783:G:A	50	100	0.98	0.0463
2:141189836:C:T	50	98	0.96	0.04938
2:141190050:A:G	50	100	0.96	0.05011
2:141190435:T:C	50	100	0.97	0.346
2:141190800:C:G	50	100	1	0.02233
2:141191469:C:T	50	98	0.98	0.0512
2:141191608:C:A	50	100	0.99	0.348
2:141191723:G:A	50	100	0.98	0.06046
2:141191760:T:C	50	100	1	0.01761
2:141192151:A:C	50	100	0.99	0.3479
2:141192241:C:T	50	100	0.72	0.01434
2:141192391:C:T	50	100	1	0.3479
2:141192992:C:T	50	100	0.98	0.1567
2:141193713:C:T	50	100	1	0.3471
2:141194237:A:G	50	100	0.98	0.03086
2:141194315:G:T	50	100	0.97	0.01253
2:141194329:C:A	50	100	1	0.4237
2:141194375:A:C	50	100	0.99	0.3479
2:141194466:G:T	50	100	1	0.01761
2:141194736:A:G	50	100	0.98	0.04557
2:141194961:A:T	50	100	0.99	0.01089
2:141195509:T:C	50	100	1	0.4248
2:141195598:C:G	50	96	0.99	0.08588
2:141195776:C:G	50	100	1	0.321
2:141195889:C:T	50	100	1	0.06137
2:141196273:C:T	50	100	0.97	0.01543
2:141196879:G:T	50	98	0.99	0.08424
2:141196913:C:T	50	100	0.99	0.08969
2:141197011:A:G	50	100	1	0.1679
2:141197213:G:T	50	100	0.99	0.01216
2:141197431:G:A	50	100	0.99	0.4325
2:141197565:G:A	50	100	1	0.4319
2:141197841:G:C	49	100	0.98	0.01126
2:141198081:T:C	50	98	1	0.03704
2:141198151:A:T	50	100	1	0.01053
2:141198406:G:A	50	100	0.98	0.01126
2:141198495:C:T	50	100	1	0.4314
2:141198695:A:G	50	98	0.99	0.08533
2:141198816:G:C	50	100	1	0.03903
2:141198907:C:T	50	98	1	0.08533
2:141199190:C:T	50	100	1	0.06191
2:141199418:T:C	50	100	1	0.3491
2:141199543:G:T	50	100	0.94	0.02324
2:141200293:A:G	50	100	1	0.04121
2:141200420:G:A	50	100	0.99	0.01253
2:141200514:C:T	50	100	1	0.0305
2:141200635:G:A	50	100	0.99	0.01598
2:141200666:T:G	50	100	1	0.3526
2:141200891:G:T	50	100	1	0.2377
2:141201310:G:A	50	100	1	0.1863
2:141201416:C:G	50	100	1	0.1934
2:141201564:C:G	50	100	1	0.3673
2:141201565:C:T	50	100	0.85	0.01707
2:141201568:A:C	50	100	1	0.01053
2:141201679:C:T	50	98	1	0.4314
2:141201736:C:T	50	100	1	0.1868
2:141201799:T:C	50	100	0.99	0.01325
2:141202428:A:G	50	98	1	0.3007
2:141202437:C:T	50	98	1	0.05556
2:141202753:T:A	50	100	1	0.05919
2:141202823:G:A	50	100	1	0.3538
2:141204060:A:G	50	100	0.94	0.0187
2:141204111:T:C	50	98	1	0.3003
2:141204251:T:C	50	100	1	0.05156
2:141204252:G:A	50	100	1	0.03649
2:141204588:G:T	50	100	1	0.1187
2:141204598:C:T	50	100	1	0.3528
2:141204799:C:A	50	98	1	0.03667
2:141204836:C:T	50	100	1	0.3537
2:141205075:T:C	50	98	1	0.335
2:141205257:A:G	50	100	1	0.4306
2:141205295:G:A	50	100	1	0.02015
2:141206221:C:T	50	100	1	0.354
2:141206348:G:A	50	100	0.94	0.03522
2:141206542:G:A	50	100	1	0.3537
2:141206621:C:T	50	100	1	0.05882
2:141207257:T:G	50	96	0.98	0.04702
2:141207598:T:G	50	100	1	0.2397
2:141207832:C:T	50	98	1	0.08333
2:141207886:G:A	50	100	1	0.05901
2:141207963:G:A	50	100	1	0.0423
2:141208031:T:C	50	100	0.86	0.01144
2:141208616:C:T	50	100	1	0.03722
2:141208801:G:A	50	100	1	0.05846
2:141208844:G:A	48	100	1	0.01598
2:141208848:A:G	40	97.5	1	0.4459
2:141208871:C:T	41	87.8	1	0.1832
2:141209028:T:C	49	100	1	0.01489
2:141209170:C:T	50	100	1	0.01489
2:141209739:A:G	50	100	1	0.1832
2:141209745:G:C	50	100	0.99	0.0207
2:141210557:G:A	50	100	1	0.354
2:141210738:T:C	50	100	1	0.1271
2:141210971:G:A	50	100	0.99	0.01543
2:141211024:G:A	50	100	1	0.01598
2:141211190:G:A	50	100	1	0.05846
2:141211254:C:T	50	98	1	0.3295
2:141211268:A:G	50	100	0.99	0.0423
2:141211302:T:A	50	90	0.97	0.3637
2:141211303:T:A	50	90	0.97	0.4107
2:141211304:T:A	50	88	0.94	0.1866
2:141211305:A:T	48	100	1	0.03686
2:141211306:A:T	50	96	1	0.03667
2:141211313:A:C	50	100	1	0.01235
2:141211542:G:A	50	100	1	0.4299
2:141211726:G:A	50	98	1	0.03613
2:141212204:A:G	50	100	1	0.179
2:141212364:C:T	50	100	0.99	0.01561
2:141212440:G:A	50	100	0.87	0.01235
2:141212563:C:T	50	100	1	0.4303
2:141212928:G:A	50	100	1	0.01107
2:141213069:T:G	50	98	1	0.43120000000000003
2:141213175:C:T	50	100	1	0.01017
2:141213601:C:G	50	100	1	0.01616
2:141213808:A:G	50	100	1	0.04321
2:141213819:G:T	50	100	1	0.1013
2:141213892:C:A	50	100	1	0.05737
2:141214425:T:C	50	100	1	0.4379
2:141214595:T:G	50	98	1	0.2567
2:141214828:T:A	50	100	1	0.2567
2:141214937:A:G	50	100	0.94	0.01888
2:141215374:G:A	50	100	1	0.1184
2:141215430:A:G	50	100	0.97	0.1133
2:141215545:G:T	50	100	1	0.1803
2:141215733:C:T	50	100	1	0.1147
2:141215841:G:A	50	100	1	0.1186
2:141216218:C:T	50	100	1	0.04339
2:141216470:C:A	50	100	1	0.0581
2:141216499:A:G	50	100	1	0.2567
2:141216667:G:A	50	98	1	0.03649
2:141217324:T:C	50	100	0.99	0.02106
2:141217613:T:A	50	100	1	0.4236
2:141217654:T:G	50	100	1	0.4259
2:141217837:T:C	50	100	0.99	0.4499
2:141217838:G:A	50	100	1	0.1131
2:141218100:A:G	50	100	1	0.1144
2:141218281:T:C	50	100	1	0.1311
2:141218726:T:C	50	98	0.97	0.04775
2:141218760:C:T	50	100	0.98	0.04303
2:141219051:G:A	50	100	1	0.05174
2:141219277:G:A	50	100	1	0.01616
2:141219395:C:T	50	100	1	0.01616
2:141219403:A:T	50	98	1	0.03649
2:141219431:T:C	50	98	1	0.05174
2:141219477:G:C	50	100	1	0.01616
2:141219604:G:A	50	100	0.99	0.3874
2:141219812:A:G	50	98	1	0.03631
2:141219898:G:A	50	98	1	0.05556
2:141220115:C:T	50	100	0.99	0.3351
2:141220652:G:A	50	100	0.97	0.04775
2:141221010:G:T	50	100	1	0.08297
2:141221327:T:C	50	100	0.99	0.2547
2:141221366:G:C	50	100	1	0.1131
2:141221392:G:A	50	100	0.99	0.2547
2:141221435:T:C	50	100	1	0.01107
2:141221567:A:T	50	100	0.99	0.3854
2:141221703:A:G	50	98	1	0.03649
2:141221767:A:G	50	100	1	0.1305
2:141221769:A:G	50	100	0.98	0.01235
2:141221794:C:T	50	100	0.9	0.03613
2:141222776:G:A	50	100	0.99	0.2564
2:141223308:A:G	50	98	0.99	0.386
2:141223804:T:C	50	100	0.94	0.03486
2:141224087:C:T	50	100	0.99	0.2542
2:141224265:G:A	50	100	0.99	0.2551
2:141224515:G:A	50	100	1	0.2391
2:141224534:T:G	50	98	1	0.03649
2:141224563:A:C	50	100	1	0.1146
2:141225911:G:A	50	98	0.99	0.4216
2:141226124:C:A	50	94	0.98	0.4486
2:141226125:A:C	50	98	0.94	0.0463
2:141226196:A:G	50	96	0.99	0.118
2:141226243:G:T	50	96	0.97	0.08097
2:141226498:G:A	50	100	0.97	0.01489
2:141226674:G:A	50	100	1	0.01888
2:141227899:G:A	50	100	0.89	0.03922
2:141228576:T:A	49	100	1	0.01126
2:141228611:A:G	46	95.7	1	0.03885
2:141228715:T:C	50	100	1	0.3945
2:141228852:C:G	50	100	1	0.4452
2:141228905:T:A	50	100	0.98	0.04739
2:141229518:G:A	50	100	0.95	0.07462
2:141230829:T:C	50	100	1	0.4263
2:141230978:C:A	50	100	1	0.04121
2:141231139:A:G	50	100	0.98	0.07062
2:141231379:C:T	50	100	0.98	0.03758
2:141231548:A:T	50	100	1	0.01561
2:141231559:G:A	50	100	1	0.1017
2:141231970:T:A	50	100	0.96	0.04593
2:141232440:C:A	50	96	0.96	0.2064
2:141232627:A:T	50	100	0.99	0.03994
2:141233266:G:C	50	100	0.96	0.01688
2:141233646:T:A	50	98	0.99	0.10780000000000001
2:141233783:G:T	50	100	1	0.3894
2:141233793:C:G	50	100	0.97	0.02306
2:141233990:A:C	50	100	1	0.01325
2:141234038:C:T	50	100	1	0.01943
2:141234335:T:C	50	98	0.99	0.2387
2:141234625:C:T	50	100	1	0.39
2:141234706:A:C	50	100	1	0.3898
2:141235085:T:A	50	100	0.98	0.03758
2:141235119:C:T	50	100	0.99	0.1071
2:141235196:T:C	50	100	0.99	0.02633
2:141235586:G:A	50	100	0.99	0.06845
2:141235660:C:G	50	100	0.98	0.1075
2:141235663:G:A	50	100	1	0.3936
2:141235707:G:A	50	100	0.98	0.1075
2:141235709:G:A	50	100	1	0.01416
2:141235759:C:T	50	100	1	0.3936
2:141236189:G:T	50	100	1	0.3938
2:141236276:C:T	50	100	0.99	0.01688
2:141237275:G:T	50	100	1	0.03867
2:141237279:A:T	50	98	1	0.04575
2:141237329:T:C	50	100	0.99	0.01725
2:141237620:A:G	50	100	1	0.39
2:141237633:C:T	50	100	0.99	0.1075
2:141237902:A:C	50	100	1	0.01743
2:141237988:T:A	50	100	1	0.01525
2:141238307:A:T	50	100	0.99	0.2268
2:141238686:G:A	50	100	0.99	0.2268
2:141238726:G:A	50	100	1	0.01852
2:141239288:C:A	50	98	1	0.06264
2:141240007:A:G	50	100	0.99	0.01416
2:141240038:T:A	50	100	1	0.04139
2:141240106:G:T	50	100	0.99	0.1156
2:141240301:G:T	50	100	0.99	0.1156
2:141240543:C:T	50	100	1	0.1071
2:141240611:G:A	50	100	1	0.1064
2:141240625:C:T	49	100	1	0.1262
2:141240698:A:G	50	100	0.87	0.01235
2:141240699:A:G	50	98	1	0.04539
2:141240991:C:A	50	100	1	0.4021
2:141241022:G:C	50	100	1	0.4187
2:141241031:C:G	50	100	0.99	0.2275
2:141241072:G:A	50	100	0.99	0.01707
2:141241087:C:T	50	98	1	0.4439
2:141241220:T:C	50	98	0.96	0.04103
2:141241221:G:A	50	100	1	0.01924
2:141241302:A:G	50	100	0.99	0.3066
2:141241428:G:A	50	100	1	0.4023
2:141241558:A:T	50	100	1	0.1264
2:141242027:T:C	50	100	1	0.02342
2:141243145:A:T	50	98	0.85	0.02415
2:141243393:A:G	50	100	1	0.4405
2:141243551:A:T	50	100	1	0.02269
2:141243977:G:A	50	100	1	0.01616
2:141244119:A:C	50	100	0.98	0.2288
2:141244220:G:A	50	100	1	0.01616
2:141244350:G:C	50	100	0.83	0.01271
2:141244859:A:G	50	100	0.98	0.04448
2:141245116:C:T	50	100	1	0.03177
2:141245553:A:G	50	100	1	0.07026
2:141246183:A:G	50	100	0.93	0.02215
2:141246210:C:A	50	100	0.99	0.1091
2:141246352:A:C	50	100	1	0.1093
2:141246468:T:C	50	100	1	0.04811
2:141246943:A:C	49	100	0.98	0.2803
2:141248070:C:T	50	100	0.99	0.04902
2:141248071:A:G	50	100	0.99	0.2816
2:141248391:T:G	50	100	1	0.06736
2:141248566:G:T	50	100	0.99	0.3237
2:141249093:G:T	50	100	0.98	0.2202
2:141249245:A:G	50	100	0.99	0.3762
2:141249251:T:C	50	100	0.99	0.3751
2:141249971:T:G	50	100	0.99	0.215
2:141250232:T:C	50	100	0.99	0.2159
2:141250277:T:A	50	100	1	0.2164
2:141250293:G:C	50	100	0.99	0.106
2:141250394:T:A	50	100	1	0.2164
2:141250568:T:G	50	100	1	0.2164
2:141250599:G:T	50	100	1	0.3453
2:141250931:T:C	50	100	1	0.2166
2:141251064:T:A	50	100	1	0.2164
2:141251106:G:A	50	100	1	0.01362
2:141251184:A:G	50	100	1	0.1235
2:141251185:T:C	50	100	1	0.2168
2:141251487:T:C	50	100	1	0.2171
2:141251512:C:A	50	100	1	0.217
2:141251545:G:A	50	100	1	0.217
2:141251557:T:C	50	100	1	0.366
2:141251577:G:A	50	100	1	0.2171
2:141251616:C:A	50	100	1	0.217
2:141251707:C:T	50	100	1	0.217
2:141251782:A:G	50	100	1	0.217
2:141251847:A:G	50	100	1	0.217
2:141251875:C:G	50	100	1	0.04031
2:141251911:G:T	50	100	1	0.217
2:141251922:A:T	49	100	1	0.217
2:141251938:G:T	49	100	1	0.217
2:141252075:C:G	50	100	0.99	0.1236
2:141252119:G:A	50	100	1	0.1089
2:141252311:A:G	50	100	1	0.3702
2:141252338:G:C	50	100	1	0.1049
2:141252511:A:G	50	100	1	0.1222
2:141252581:T:C	50	100	1	0.1048
2:141252672:G:A	50	100	1	0.3468
2:141252699:G:A	50	100	1	0.2166
2:141252728:A:C	50	100	1	0.2166
2:141252793:C:G	50	100	1	0.2166
2:141252930:T:C	50	100	0.97	0.07589
2:141253017:C:T	50	100	0.99	0.1058
2:141253045:C:A	50	100	0.99	0.2166
2:141253246:G:A	50	100	1	0.1178
2:141253280:T:A	50	100	1	0.2168
2:141253291:C:G	50	100	1	0.1285
2:141253742:G:A	50	100	0.99	0.1089
2:141253841:T:G	50	100	0.99	0.3068
2:141254077:T:C	50	100	1	0.2175
2:141254166:C:T	50	100	1	0.2159
2:141254458:G:T	50	100	1	0.2168
2:141254467:T:G	50	100	0.99	0.3252
2:141254732:T:C	50	100	1	0.2159
2:141254948:A:G	50	100	1	0.116
2:141255068:C:A	50	100	1	0.2157
2:141255117:T:C	50	100	1	0.2159
2:141255118:G:A	50	100	1	0.2155
2:141255266:G:A	50	100	1	0.2153
2:141255284:C:T	50	100	0.96	0.02269
2:141255652:T:C	50	98	1	0.352
2:141255700:A:C	50	100	1	0.0158
2:141255832:T:C	50	98	1	0.1333
2:141256043:T:G	50	98	1	0.3709
2:141256097:A:G	50	98	1	0.1224
2:141256126:G:A	50	98	0.97	0.1222
2:141256301:C:G	50	100	1	0.03758
2:141256321:C:T	50	100	1	0.1042
2:141256390:C:A	50	98	1	0.3542
2:141256394:A:G	50	100	1	0.01126
2:141256837:A:G	50	98	1	0.3942
2:141256909:C:T	50	98	1	0.4158
2:141256933:G:A	50	98	1	0.4163
2:141257063:A:C	50	100	0.99	0.1086
2:141257119:T:C	50	100	1	0.01652
2:141257207:G:T	50	100	1	0.01779
2:141257268:G:T	50	100	0.86	0.03994
2:141257586:A:G	50	100	1	0.01398
2:141257841:C:G	50	100	1	0.2674
2:141257901:T:C	50	98	1	0.1269
2:141257927:G:A	50	100	1	0.01743
2:141257989:T:C	50	100	1	0.2676
2:141258017:C:G	50	98	1	0.4181
2:141258336:G:A	50	100	0.99	0.1585
2:141258347:G:A	50	100	0.99	0.1088
2:141258401:G:A	50	100	1	0.01598
2:141258740:G:A	50	100	1	0.11
2:141258751:T:C	50	98	1	0.1216
2:141258812:G:T	50	100	1	0.04176
2:141258862:C:T	50	100	1	0.01979
2:141259109:G:A	50	98	1	0.4199
2:141259176:T:A	50	100	1	0.01598
2:141259651:G:A	50	100	1	0.09023
2:141259683:G:A	50	100	1	0.0463
2:141259974:C:T	50	100	0.92	0.09223
2:141260454:T:C	50	100	0.99	0.01906
2:141260708:C:T	50	98	1	0.06772
2:141261357:T:G	50	98	1	0.3056
2:141261734:G:A	50	100	0.98	0.163
2:141262028:C:A	50	100	0.99	0.2199
2:141262325:G:T	50	100	1	0.01906
2:141262343:G:A	50	100	1	0.01906
2:141262344:A:T	50	100	1	0.01906
2:141262594:G:A	50	100	0.99	0.1037
2:141263078:T:C	50	100	1	0.04212
2:141263304:T:C	50	100	1	0.04666
2:141264223:C:T	50	100	0.99	0.219
2:141264714:C:T	50	96	0.98	0.3607
2:141265047:C:T	50	100	1	0.01906
2:141265452:C:T	50	100	0.89	0.02306
2:141266047:A:G	50	100	1	0.04158
2:141266184:G:T	50	100	0.99	0.01126
2:141266404:T:C	50	100	1	0.04158
2:141266526:T:C	50	100	1	0.1507
2:141266531:T:A	50	100	0.98	0.2333
2:141266747:T:C	50	100	1	0.04139
2:141267336:T:C	50	100	1	0.2202
2:141267428:G:T	50	98	1	0.1511
2:141267659:A:G	50	100	0.99	0.1955
2:141267759:A:G	50	100	1	0.01888
2:141267906:C:T	50	98	0.88	0.01507
2:141268074:T:A	50	100	1	0.04139
2:141268348:T:G	50	100	1	0.2948
2:141268691:G:A	50	100	1	0.04194
2:141268708:G:C	50	100	1	0.01906
2:141268764:T:G	50	96	0.94	0.08333
2:141269384:A:T	50	100	1	0.04139
2:141269498:T:A	50	100	0.99	0.1097
2:141269961:C:A	50	98	1	0.04139
2:141269987:G:T	50	100	1	0.01906
2:141270083:C:T	50	98	1	0.04121
2:141271373:A:T	50	100	1	0.2215
2:141271416:T:C	50	100	0.97	0.03159
2:141271999:T:C	50	98	1	0.04121
2:141272183:T:C	50	98	1	0.04121
2:141272258:A:G	50	100	0.99	0.1514
2:141272707:T:A	50	100	0.99	0.2631
2:141273021:C:A	50	98	1	0.1598
2:141273145:T:C	50	100	1	0.221
2:141273615:C:T	50	100	0.99	0.2264
2:141273744:G:C	50	100	1	0.01598
2:141273770:A:G	49	100	1	0.01598
2:141273830:G:C	50	100	1	0.4847
2:141274589:C:T	50	100	0.99	0.2589
2:141274957:G:A	50	100	0.99	0.1086
2:141275079:T:C	50	100	0.99	0.1088
2:141275102:G:A	50	98	0.96	0.06718
2:141275190:A:T	50	100	0.99	0.2297
2:141275224:A:G	50	100	1	0.1151
2:141275634:G:A	50	100	1	0.01416
2:141275642:G:A	50	100	0.99	0.1086
2:141275998:A:G	50	100	1	0.2295
2:141276106:G:C	50	100	1	0.2295
2:141276341:A:G	50	100	1	0.2295
2:141277085:T:C	50	100	0.99	0.2322
2:141277498:C:T	50	100	1	0.04176
2:141277590:T:A	50	100	0.87	0.02415
2:141277603:A:G	50	100	0.79	0.0158
2:141277615:G:T	50	100	0.98	0.02015
2:141277717:C:A	50	100	1	0.1334
2:141278550:C:A	50	100	0.99	0.1324
2:141278608:G:A	50	100	0.81	0.01144
2:141278694:T:G	50	100	1	0.01598
2:141278894:A:G	50	100	0.99	0.02397
2:141278967:T:C	50	100	0.99	0.1325
2:141279437:C:G	50	100	1	0.02033
2:141280920:C:T	50	100	1	0.02033
2:141281111:A:T	50	100	1	0.217
2:141281693:T:C	50	100	1	0.04357
2:141281697:A:G	50	98	0.98	0.06536
2:141282393:A:T	50	98	1	0.06736
2:141282507:G:C	50	100	1	0.01598
2:141282519:C:G	49	100	0.91	0.0216
2:141282968:T:C	50	98	0.94	0.1581
2:141284645:G:A	50	98	1	0.04176
2:141284668:A:G	50	100	0.84	0.01307
2:141285459:T:C	48	100	0.87	0.03922
2:141285498:C:G	49	98	1	0.1255
2:141285605:G:A	50	100	1	0.01598
2:141285747:A:C	47	97.9	0.96	0.04303
2:141285874:G:A	50	100	0.99	0.15
2:141286305:C:T	50	100	0.99	0.04611
2:141287141:A:C	50	100	1	0.04412
2:141287457:G:C	50	100	1	0.01598
2:141287940:A:T	50	100	1	0.124
2:141287951:C:T	50	100	0.83	0.01271
2:141288039:C:G	50	100	1	0.1549
2:141288826:T:A	50	100	0.98	0.1106
2:141289360:T:C	50	100	0.98	0.03086
2:141289850:T:A	50	100	1	0.138
2:141290190:T:C	50	98	0.99	0.2638
2:141291128:A:G	50	100	1	0.01888
2:141291369:T:C	50	100	1	0.04412
2:141291453:A:G	50	100	0.98	0.02996
2:141291889:A:C	49	98	0.69	0.01126
2:141292275:G:T	50	100	1	0.01598
2:141292375:C:T	50	100	1	0.01598
2:141292379:T:C	50	98	1	0.1331
2:141292566:T:A	50	100	0.99	0.01906
2:141293108:G:A	50	98	1	0.09513
2:141293646:T:C	50	100	1	0.01906
2:141294335:A:T	50	100	0.99	0.04666
2:141294677:A:T	50	100	1	0.01906
2:141294834:T:C	50	100	1	0.01906
2:141295792:T:C	49	87.8	0.87	0.04503
2:141295884:G:A	50	98	1	0.1057
2:141296223:T:G	50	100	1	0.01906
2:141296307:A:T	50	100	1	0.01598
2:141296491:A:G	50	100	1	0.01616
2:141296629:C:T	50	100	1	0.02106
2:141296701:C:T	50	100	1	0.02106
2:141296810:A:G	50	100	1	0.04158
2:141296898:C:T	50	96	0.99	0.2584
2:141296941:G:A	50	100	1	0.02052
2:141296969:G:A	50	100	1	0.02088
2:141297102:A:G	50	100	1	0.02106
2:141297107:T:C	50	100	0.95	0.01416
2:141297159:G:A	50	100	1	0.02052
2:141297186:C:T	50	100	1	0.02052
2:141297564:A:G	50	100	0.91	0.02052
2:141297637:C:G	50	100	1	0.02052
2:141297708:A:G	50	100	1	0.02052
2:141297755:G:T	50	100	0.95	0.01416
2:141298318:A:G	50	100	1	0.136
2:141299013:C:G	50	100	0.99	0.04412
2:141299057:G:A	50	100	0.95	0.01362
2:141299552:A:C	50	100	1	0.01906
2:141299664:T:C	50	98	0.92	0.04267
2:141300039:C:A	50	100	1	0.136
2:141300081:A:G	50	98	0.98	0.2055
2:141300162:C:G	50	100	1	0.02324
2:141300256:C:T	50	100	1	0.01598
2:141300366:G:T	50	98	1	0.06409
2:141300462:A:C	50	100	1	0.1403
2:141300677:G:A	50	100	1	0.02542
2:141301340:A:T	50	100	1	0.01906
2:141301450:G:C	50	100	1	0.1363
2:141302236:A:G	50	100	0.99	0.1345
2:141302245:A:G	50	100	1	0.01598
2:141302764:T:C	50	100	1	0.04158
2:141302805:T:C	50	98	1	0.108
2:141303228:C:T	50	100	1	0.01924
2:141303644:C:A	50	100	1	0.01924
2:141304074:A:G	50	100	1	0.1354
2:141304079:C:T	50	100	1	0.01924
2:141304260:T:C	50	100	1	0.1164
2:141304436:C:T	50	100	0.95	0.01162
2:141304668:A:T	50	100	1	0.1576
2:141304748:G:A	50	100	0.99	0.1167
2:141304973:C:T	50	100	1	0.01924
2:141304983:G:T	50	100	0.99	0.02941
2:141305030:T:C	50	100	0.99	0.04412
2:141305223:A:T	50	100	1	0.1353
2:141305382:T:G	50	100	0.98	0.03686
2:141305388:T:C	50	98	0.99	0.4782
2:141305516:A:G	50	100	1	0.1378
2:141305576:C:T	50	100	1	0.01924
2:141305737:G:A	50	100	1	0.01924
2:141305951:T:C	50	100	1	0.07698
2:141306571:A:G	50	100	1	0.01924
2:141306591:G:A	50	100	1	0.01598
2:141306709:T:C	50	100	1	0.01616
2:141306728:C:A	50	100	1	0.1329
2:141307057:C:T	50	100	0.96	0.01616
2:141307198:A:C	50	100	0.98	0.06972
2:141307227:T:C	50	100	1	0.1162
2:141308127:T:C	50	100	0.98	0.01906
2:141308274:C:A	50	100	1	0.01924
2:141308702:G:A	50	100	0.97	0.1476
2:141308969:T:C	50	100	1	0.03686
2:141309324:G:A	50	100	1	0.4936
2:141309427:T:G	50	100	1	0.03123
2:141309513:A:G	50	100	0.95	0.01362
2:141309648:G:A	50	100	1	0.01924
2:141309762:C:T	50	100	0.97	0.01906
2:141309814:C:T	50	100	0.95	0.05174
2:141309817:A:G	50	100	1	0.02614
2:141310222:T:C	50	100	1	0.01924
2:141310357:T:C	50	100	0.99	0.04176
2:141310392:C:T	50	100	1	0.03123
2:141310416:G:T	50	100	0.88	0.01053
2:141310604:C:G	50	100	0.99	0.108
2:141310701:G:A	50	100	1	0.01598
2:141311445:G:C	50	100	0.99	0.2191
2:141311678:A:G	50	100	0.91	0.01489
2:141311783:T:C	50	100	1	0.116
2:141311851:T:C	50	100	0.99	0.11
2:141312234:G:A	50	100	1	0.1362
2:141312244:T:C	50	100	0.99	0.1329
2:141312834:G:T	50	100	0.97	0.06082
2:141312931:T:A	50	100	1	0.1353
2:141313192:T:C	50	100	0.98	0.01943
2:141313193:A:C	50	100	1	0.116
2:141313509:C:A	50	100	1	0.1353
2:141313731:A:G	50	100	0.98	0.04248
2:141314334:T:C	50	100	0.95	0.01997
2:141314808:A:T	48	89.6	0.94	0.06409
2:141314879:C:T	50	92	0.98	0.04285
2:141314883:T:C	50	92	0.98	0.04267
2:141314909:T:C	50	98	0.97	0.1307
2:141314968:G:A	50	100	1	0.1162
2:141315216:A:T	50	100	1	0.1354
2:141315217:A:G	50	100	1	0.1354
2:141315784:T:G	50	98	1	0.1356
2:141316191:C:A	50	100	0.99	0.2042
2:141316302:T:C	50	100	0.99	0.06481
2:141316482:G:A	50	100	0.99	0.01688
2:141316544:G:A	50	98	0.99	0.2564
2:141316773:C:T	50	100	1	0.01598
2:141317165:G:C	50	100	1	0.1147
2:141317329:C:T	50	100	1	0.01598
2:141317588:T:C	50	100	0.98	0.4775
2:141317981:C:A	50	98	0.93	0.0423
2:141317992:C:T	50	100	0.98	0.2044
2:141318058:T:C	50	100	1	0.01598
2:141318109:G:A	50	100	1	0.01598
2:141318147:T:C	50	100	0.98	0.1211
2:141318159:C:T	50	100	1	0.07534
2:141318203:T:A	50	100	0.97	0.2498
2:141318219:A:G	50	100	0.98	0.4929
2:141318737:T:C	50	100	0.98	0.4777
2:141318768:A:G	50	100	0.98	0.4779
2:141318901:C:T	50	100	0.98	0.256
2:141319031:T:G	50	100	0.97	0.1206
2:141319038:A:G	50	100	0.97	0.06409
2:141319083:T:C	50	100	0.86	0.01362
2:141319177:C:G	50	100	0.86	0.01344
2:141319344:T:C	50	98	0.95	0.1204
2:141319459:A:G	50	100	0.96	0.1774
2:141319486:G:A	50	100	0.94	0.05683
2:141319560:T:C	50	100	0.98	0.04049
2:141319562:A:G	50	100	0.93	0.05537
2:141319739:T:C	49	100	0.96	0.4031
2:141319963:C:T	50	100	0.85	0.0138
2:141320128:T:C	50	100	1	0.01507
2:141320252:C:T	50	100	0.98	0.03032
2:141320354:C:T	50	98	0.97	0.01489
2:141320366:T:A	50	100	0.88	0.02687
2:141320377:A:G	50	96	0.9	0.3967
2:141320434:C:T	50	96	0.91	0.1215
2:141320442:G:A	50	98	0.98	0.01471
2:141320499:C:G	50	88	0.85	0.2596
2:141320502:A:G	50	100	0.82	0.0236
2:141320560:A:G	50	98	0.9	0.02633
2:141320578:C:T	50	92	0.89	0.4299
2:141320608:C:G	50	98	1	0.01362
2:141320615:T:G	50	100	0.88	0.01652
2:141320634:C:T	50	98	0.91	0.1311
2:141320657:C:T	50	98	0.93	0.2438
2:141320734:T:G	50	98	1	0.01362
2:141320894:T:C	50	98	0.96	0.06881
2:141321306:A:T	50	100	1	0.01398
2:141321321:C:A	50	100	1	0.01416
2:141321806:T:A	50	100	0.98	0.01507
2:141321930:C:T	50	100	1	0.01416
2:141322055:A:T	50	100	1	0.01416
2:141322088:T:C	50	100	0.94	0.03522
2:141322116:T:C	50	100	1	0.01416
2:141322442:G:A	50	100	1	0.01416
2:141322757:T:A	50	98	0.98	0.01888
2:141323160:A:G	50	98	0.99	0.02941
2:141323244:T:C	50	100	1	0.01416
2:141323477:C:G	50	100	1	0.01416
2:141323547:T:A	50	100	1	0.01416
2:141323688:A:C	50	100	1	0.01416
2:141323692:A:G	50	100	1	0.01416
2:141324342:A:G	50	100	0.99	0.1318
2:141324487:C:T	50	100	0.93	0.01162
2:141324623:C:T	50	100	0.91	0.01271
2:141324675:G:A	50	98	0.99	0.3094
2:141324794:C:T	50	100	1	0.01434
2:141324840:T:A	50	100	0.99	0.1819
2:141324888:A:G	50	100	1	0.01434
2:141325049:C:G	50	100	1	0.01434
2:141325114:T:G	50	100	1	0.01434
2:141325180:G:A	50	98	0.99	0.07426
2:141325564:G:A	50	100	1	0.01434
2:141325923:T:C	50	100	1	0.01434
2:141326205:T:C	50	100	0.96	0.01344
2:141326320:A:G	50	96	0.99	0.3092
2:141326842:T:C	50	100	0.99	0.4866
2:141326946:C:T	50	100	0.99	0.4695
2:141327109:G:A	50	100	1	0.01434
2:141327449:G:A	50	100	1	0.1146
2:141327902:C:T	50	100	1	0.4815
2:141328062:G:A	50	100	0.99	0.4828
2:141328134:A:G	50	100	1	0.4815
2:141328177:A:G	50	100	1	0.01434
2:141328455:T:C	50	100	1	0.4764
2:141328456:C:T	50	100	1	0.01434
2:141328467:C:T	50	100	1	0.4813
2:141328658:C:A	50	100	0.97	0.02959
2:141328991:A:G	50	100	1	0.4789
2:141329217:G:A	50	98	1	0.1275
2:141329415:C:T	50	96	1	0.01434
2:141329469:C:A	50	100	1	0.06863
2:141329691:C:T	50	100	1	0.05192
2:141329834:C:T	50	100	1	0.02705
2:141329931:C:G	50	100	1	0.4956
2:141330035:C:A	50	100	1	0.4956
2:141330037:C:A	50	100	1	0.4815
2:141330148:T:C	50	100	1	0.4762
2:141330167:T:C	50	100	1	0.4813
2:141330364:A:C	50	100	1	0.4811
2:141330384:A:G	50	100	1	0.4955
2:141330549:T:A	50	100	1	0.02996
2:141330602:C:T	50	100	1	0.02959
2:141330624:G:T	50	100	1	0.01452
2:141330791:C:G	50	98	1	0.4809
2:141330872:T:C	50	100	1	0.476
2:141331065:T:C	50	100	1	0.4953
2:141331195:C:T	49	100	1	0.4809
2:141331398:T:C	50	100	1	0.01434
2:141331622:A:G	50	98	1	0.4809
2:141331682:A:T	50	100	0.98	0.08805
2:141331790:T:A	50	98	1	0.01434
2:141331801:A:G	50	98	1	0.4809
2:141331841:T:C	50	100	1	0.01434
2:141331863:C:A	50	100	1	0.01434
2:141331875:C:T	50	100	1	0.02959
2:141332204:T:G	50	100	0.98	0.01162
2:141332297:C:T	50	100	1	0.01434
2:141332478:C:T	50	100	1	0.4809
2:141332626:T:C	50	98	1	0.01089
2:141332724:T:A	50	96	0.99	0.3531
2:141333103:T:C	50	100	1	0.01434
2:141333243:C:T	50	98	1	0.3353
2:141333270:T:C	50	100	1	0.4809
2:141333278:T:C	50	100	0.99	0.4809
2:141333341:G:A	50	100	0.99	0.03613
2:141333411:C:T	50	100	1	0.4933
2:141333430:T:C	50	100	1	0.01434
2:141333540:A:T	50	100	1	0.4924
2:141333549:C:T	50	100	0.94	0.02959
2:141333662:A:G	50	100	1	0.4922
2:141333837:T:C	50	100	1	0.4878
2:141333879:A:G	50	100	1	0.4926
2:141333919:A:G	50	100	1	0.4927
2:141334012:T:G	50	100	1	0.01434
2:141334212:G:T	50	100	1	0.0374
2:141334218:C:T	50	100	1	0.01434
2:141334261:T:C	50	100	0.93	0.01434
2:141334352:A:G	50	100	1	0.4931
2:141334476:A:C	50	100	1	0.0374
2:141334488:T:G	50	98	0.88	0.02179
2:141334545:T:C	50	100	1	0.4927
2:141334639:C:T	50	100	1	0.4927
2:141334655:G:A	50	100	1	0.4927
2:141334712:A:G	50	100	0.99	0.4927
2:141334863:A:C	50	100	1	0.4886
2:141334996:T:C	50	100	1	0.4927
2:141335284:T:C	50	100	1	0.01434
2:141335401:C:T	50	100	1	0.4929
2:141335468:A:G	50	100	1	0.01434
2:141335586:C:A	50	100	1	0.01162
2:141335697:G:A	50	100	1	0.4929
2:141335743:G:A	50	100	1	0.4931
2:141335781:A:C	50	100	1	0.06917
2:141335790:G:C	50	100	1	0.4931
2:141335829:T:C	50	100	1	0.4929
2:141335870:C:A	50	100	1	0.4951
2:141336019:G:A	50	100	1	0.4931
2:141336071:C:T	50	100	1	0.4882
2:141336101:T:A	49	95.9	1	0.4929
2:141336115:A:C	46	100	0.99	0.1271
2:141336287:C:T	50	100	1	0.0118
2:141336438:T:C	50	100	1	0.4953
2:141336463:T:C	50	100	1	0.01434
2:141336500:A:T	50	100	1	0.4739
2:141336513:T:C	50	100	1	0.4929
2:141336624:G:A	50	100	0.99	0.4958
2:141336793:C:A	50	100	1	0.4788
2:141336909:A:G	50	100	1	0.0118
2:141336919:T:C	50	100	1	0.0118
2:141336924:C:T	50	100	1	0.474
2:141336970:A:G	50	100	0.98	0.01271
2:141337030:G:A	50	100	1	0.0118
2:141337192:T:G	50	100	1	0.4788
2:141337241:T:C	50	100	1	0.4904
2:141337278:A:G	50	98	1	0.02959
2:141337282:C:A	50	100	1	0.0118
2:141337596:T:C	50	100	1	0.4909
2:141337683:C:G	50	98	1	0.3373
2:141337697:T:C	50	100	1	0.0118
2:141337763:A:C	50	100	1	0.0118
2:141337936:C:T	50	100	1	0.0118
2:141337950:C:A	50	100	0.97	0.0118
2:141337952:A:T	50	100	1	0.0118
2:141338056:G:A	50	100	1	0.01779
2:141338081:G:A	50	100	1	0.1216
2:141338121:G:C	50	100	1	0.4909
2:141338238:C:T	50	100	1	0.4791
2:141338284:C:T	50	100	0.96	0.0118
2:141338366:G:A	50	100	1	0.0118
2:141338389:T:C	50	100	1	0.4791
2:141338509:C:T	50	100	1	0.01271
2:141338983:G:A	50	98	0.95	0.05737
2:141339019:G:A	50	100	1	0.4789
2:141339055:C:T	50	100	1	0.4789
2:141339213:A:T	50	98	0.99	0.4907
2:141339231:T:C	50	100	1	0.4907
2:141339278:C:T	50	100	0.99	0.4907
2:141339326:T:C	50	100	1	0.4922
2:141339328:C:T	50	100	1	0.4918
2:141339402:T:C	50	100	1	0.4907
2:141339441:C:T	50	100	1	0.4789
2:141339483:G:A	50	100	1	0.4791
2:141339498:C:T	50	100	1	0.0118
2:141339514:T:G	50	100	1	0.0118
2:141339587:G:A	50	100	1	0.4907
2:141339652:C:T	50	100	0.92	0.01198
2:141339712:A:G	50	100	1	0.0118
2:141339861:T:C	50	100	1	0.4789
2:141339881:A:T	50	100	1	0.4789
2:141339884:T:A	50	100	1	0.4789
2:141339916:C:T	50	100	1	0.0118
2:141340017:G:A	50	100	1	0.4789
2:141340061:T:C	50	96	0.95	0.01525
2:141340113:G:A	50	100	1	0.06881
2:141340122:G:A	50	100	1	0.4788
2:141340176:A:T	50	100	1	0.0118
2:141340179:T:G	50	100	1	0.4906
2:141340500:A:G	50	100	1	0.4788
2:141340593:T:C	50	100	1	0.4788
2:141340756:T:C	50	100	1	0.3373
2:141340796:C:T	50	100	0.95	0.01471
2:141341150:A:G	50	96	0.99	0.4855
2:141341160:G:A	50	96	1	0.4786
2:141341180:A:G	50	100	1	0.06881
2:141341234:G:A	50	100	1	0.0354
2:141341266:C:T	50	98	1	0.4786
2:141341344:C:G	50	100	1	0.0118
2:141341459:C:T	50	100	0.99	0.01489
2:141341482:A:T	50	98	1	0.4904
2:141341681:G:A	50	100	0.97	0.02433
2:141341707:A:G	50	98	1	0.4847
2:141341873:A:G	50	98	1	0.4904
2:141341930:G:T	50	98	1	0.4786
2:141342010:C:T	50	98	1	0.4795
2:141342071:C:T	50	100	1	0.1276
2:141342116:C:T	50	98	1	0.4847
2:141342128:T:C	50	98	1	0.4729
2:141342175:T:C	50	98	1	0.4847
2:141342199:G:A	50	100	1	0.01198
2:141342206:C:T	50	100	0.91	0.04539
2:141342207:G:A	50	100	1	0.01325
2:141342253:A:T	48	97.9	0.95	0.08007
2:141342339:C:A	50	100	1	0.0118
2:141342360:A:G	50	100	1	0.0118
2:141342416:C:A	50	98	1	0.4711
2:141342449:C:A	50	100	1	0.01888
2:141342587:G:A	50	100	1	0.0118
2:141342593:C:T	50	98	1	0.3373
2:141342653:T:C	50	100	1	0.1727
2:141342712:A:T	50	98	1	0.478
2:141342741:A:C	50	100	1	0.3373
2:141342765:A:G	50	98	1	0.478
2:141343261:T:C	50	100	1	0.128
2:141343288:G:A	50	100	1	0.4722
2:141343309:A:G	50	100	1	0.03577
2:141343371:A:G	50	100	1	0.4722
2:141343575:A:G	50	100	1	0.484
2:141343991:T:C	50	100	1	0.0118
2:141343994:G:C	50	100	1	0.03577
2:141344525:C:A	50	100	1	0.03522
2:141344566:C:G	50	100	1	0.4833
2:141344671:T:G	50	100	1	0.0118
2:141344851:G:A	50	100	1	0.4737
2:141344903:C:A	50	100	1	0.4766
2:141345032:G:C	50	100	1	0.0118
2:141345233:A:G	50	100	1	0.4686
2:141345429:T:G	50	100	1	0.4797
2:141345656:A:T	50	100	1	0.03504
2:141345730:A:G	50	96	1	0.4737
2:141346056:A:G	50	100	1	0.04031
2:141346141:G:T	50	100	1	0.4768
2:141346272:T:C	50	100	1	0.03558
2:141346450:C:T	50	98	1	0.1053
2:141346575:T:A	50	100	1	0.0118
2:141346600:C:T	50	100	1	0.0118
2:141346871:G:T	50	100	1	0.4713
2:141347444:T:C	50	100	1	0.4777
2:141347482:A:G	50	100	0.99	0.01761
2:141347579:G:T	50	100	0.99	0.4833
2:141347691:G:A	50	100	1	0.128
2:141347884:A:T	50	100	0.97	0.01035
2:141348179:G:A	50	100	1	0.02941
2:141348246:G:A	49	100	1	0.3537
2:141348464:C:T	50	100	0.99	0.4753
2:141348564:C:T	50	100	1	0.0118
2:141348670:G:A	50	100	1	0.0118
2:141348799:C:T	50	100	1	0.4646
2:141348802:T:C	50	100	1	0.4728
2:141348907:G:A	50	100	1	0.4644
2:141348955:T:A	50	100	1	0.4644
2:141349142:A:T	50	100	1	0.01162
2:141349262:C:T	50	100	1	0.476
2:141349447:A:G	50	100	1	0.47
2:141349637:T:C	50	100	0.99	0.4666
2:141349738:A:T	50	100	1	0.4728
2:141349740:T:C	50	100	0.97	0.0285
2:141349746:A:G	50	100	1	0.4844
2:141349784:C:T	50	100	0.96	0.01235
2:141349861:G:A	50	100	1	0.03359
2:141350256:T:C	50	100	1	0.02378
2:141350700:C:T	50	100	1	0.03359
2:141350950:G:A	49	100	1	0.3355
2:141351156:A:G	50	100	1	0.03214
2:141351332:T:C	50	100	1	0.03558
2:141351343:T:C	50	100	1	0.01162
2:141351428:C:T	50	100	1	0.3355
2:141351670:G:T	50	100	1	0.4844
2:141351751:G:A	50	100	1	0.03558
2:141351894:C:G	50	100	1	0.4503
2:141352175:A:G	50	100	1	0.03558
2:141352302:A:T	50	100	1	0.01162
2:141352435:T:C	50	98	0.9	0.01779
2:141352513:G:C	50	100	0.97	0.03214
2:141352823:A:G	50	100	1	0.01162
2:141353037:G:A	50	100	0.99	0.4838
2:141353133:G:T	50	100	1	0.01489
2:141353136:C:A	50	100	0.99	0.4637
2:141353304:T:C	50	100	1	0.03377
2:141353614:A:G	50	100	1	0.04757
2:141353656:G:C	50	100	1	0.4354
2:141353931:C:G	50	100	0.99	0.4873
2:141354054:T:G	50	100	1	0.4052
2:141354165:C:G	50	100	1	0.03214
2:141354312:T:C	50	100	1	0.01162
2:141354349:A:C	50	100	0.99	0.3085
2:141354544:G:A	50	100	0.99	0.4875
2:141354681:G:A	50	100	0.99	0.4397
2:141354777:T:A	50	100	1	0.03577
2:141355001:T:C	50	100	1	0.01162
2:141355332:C:A	50	100	0.99	0.3126
2:141355637:C:A	50	100	0.92	0.01743
2:141355654:T:C	50	100	1	0.02941
2:141355672:T:C	50	100	1	0.4359
2:141355705:C:T	50	100	1	0.1017
2:141355935:C:T	50	100	1	0.03577
2:141356067:T:C	50	100	1	0.03577
2:141356390:C:T	50	100	1	0.03577
2:141356391:A:G	50	100	1	0.03577
2:141356464:C:A	50	100	1	0.03577
2:141356819:T:C	50	100	1	0.0236
2:141356914:G:A	50	100	1	0.03359
2:141357377:C:T	50	100	1	0.4454
2:141357527:G:A	50	100	1	0.03577
2:141357561:A:C	50	100	1	0.03577
2:141357910:A:T	50	100	0.99	0.03341
2:141358516:C:T	50	100	1	0.4513
2:141358642:T:C	50	100	1	0.03577
2:141358806:C:A	50	100	1	0.03322
2:141359307:T:C	50	100	1	0.3682
2:141359355:C:T	50	100	1	0.03322
2:141359595:A:C	50	98	1	0.2968
2:141359711:G:A	50	100	1	0.04775
2:141359747:A:C	50	100	1	0.03341
2:141359774:C:T	50	100	0.99	0.3322
2:141359994:G:A	50	100	1	0.02959
2:141360057:A:C	50	100	1	0.03722
2:141360320:C:T	50	100	0.98	0.01344
2:141360411:A:G	50	100	1	0.4764
2:141360458:G:A	50	100	1	0.03722
2:141360485:T:C	50	100	1	0.03595
2:141360537:T:A	50	100	1	0.01198
2:141360647:C:A	50	100	1	0.03722
2:141360782:C:T	50	100	1	0.05047
2:141360811:T:C	50	100	1	0.01344
2:141360900:T:C	50	100	1	0.05047
2:141360911:G:A	50	100	1	0.05047
2:141361168:A:G	50	100	1	0.01598
2:141361432:T:C	50	100	1	0.36870000000000003
2:141361571:G:A	50	100	1	0.05283
2:141361754:C:A	50	100	1	0.05283
2:141361813:A:G	50	100	1	0.05519
2:141361833:A:G	50	98	0.97	0.2776
2:141361865:T:G	50	100	1	0.05519
2:141361915:C:A	50	100	0.99	0.05156
2:141361916:C:A	50	100	0.94	0.01216
2:141361919:T:G	50	100	1	0.03558
2:141361965:T:G	50	100	1	0.05283
2:141362190:A:C	50	100	1	0.05519
2:141362730:A:G	50	100	0.99	0.03377
2:141363028:A:G	50	100	0.99	0.06972
2:141363120:A:T	50	100	1	0.03577
2:141363146:T:C	50	100	1	0.05283
2:141363475:A:G	50	100	1	0.3415
2:141363566:T:G	50	100	1	0.03577
2:141363579:A:G	50	100	1	0.05283
2:141363626:A:G	50	100	1	0.03577
2:141363701:T:C	50	100	1	0.01216
2:141363768:A:T	50	100	1	0.05301
2:141363902:C:T	50	100	1	0.05356
2:141363906:A:T	50	100	1	0.05301
2:141364020:T:C	50	100	1	0.05301
2:141364089:C:T	50	100	1	0.03577
2:141364098:A:G	50	100	1	0.03558
2:141364551:C:T	50	100	0.99	0.03377
2:141364902:A:G	50	100	1	0.01598
2:141365026:A:C	50	100	1	0.05065
2:141365084:G:T	50	100	0.83	0.03286
2:141365163:C:A	50	98	0.85	0.02033
2:141365435:G:A	50	100	1	0.05138
2:141365641:G:T	50	98	1	0.05301
2:141365819:C:T	50	100	1	0.01616
2:141365901:C:T	50	98	0.99	0.03395
2:141366015:G:A	50	100	1	0.05283
2:141366148:A:G	50	100	0.87	0.01489
2:141366168:A:C	50	100	1	0.05065
2:141366439:C:T	50	100	0.99	0.3377
2:141366835:A:G	50	100	1	0.0541
2:141367359:G:A	50	100	1	0.05283
2:141367505:T:C	44	95.5	0.99	0.05247
2:141367569:G:A	50	100	1	0.04938
2:141367584:A:G	49	100	1	0.05283
2:141367631:C:T	50	100	1	0.09985
2:141367769:G:A	50	100	1	0.01997
2:141367888:A:C	50	100	1	0.4662
2:141367905:T:G	50	100	1	0.2994
2:141368057:G:A	50	100	1	0.05174
2:141368164:A:C	50	98	1	0.128
2:141368464:G:A	50	98	0.96	0.02033
2:141368570:G:A	50	100	1	0.03558
2:141368812:C:T	50	100	1	0.02705
2:141368827:T:G	50	100	1	0.01997
2:141368851:A:G	50	100	1	0.05428
2:141368874:A:G	50	100	1	0.05519
2:141369027:A:G	50	100	1	0.02651
2:141369380:T:C	50	100	1	0.05174
2:141369393:A:G	50	100	1	0.03195
2:141369502:T:C	50	100	1	0.03195
2:141369601:T:C	50	100	1	0.05519
2:141369778:C:A	49	100	1	0.05501
2:141369783:G:A	50	100	1	0.03558
2:141369807:T:C	50	100	1	0.05501
2:141369974:A:G	50	100	1	0.4459
2:141370068:C:G	50	100	1	0.05265
2:141370374:T:C	50	100	1	0.02415
2:141370466:T:C	50	100	1	0.05156
2:141370862:C:T	50	100	1	0.03686
2:141370961:A:G	50	100	1	0.2943
2:141370966:T:C	50	100	1	0.03522
2:141371309:A:G	50	100	1	0.05428
2:141371314:T:C	50	100	1	0.02415
2:141371555:A:G	50	100	0.99	0.2315
2:141371954:C:G	50	100	1	0.4746
2:141372076:T:C	50	98	1	0.05574
2:141372137:G:A	50	98	1	0.2963
2:141372190:A:G	50	100	1	0.06064
2:141372547:A:G	50	100	1	0.1271
2:141372773:G:A	50	100	0.99	0.03431
2:141372813:G:T	50	100	1	0.1008
2:141372901:C:T	50	100	0.96	0.01162
2:141373002:T:A	50	100	1	0.05211
2:141373306:C:T	50	100	0.99	0.03377
2:141373876:A:G	50	100	1	0.3175
2:141374249:G:C	50	100	0.99	0.02996
2:141374281:T:C	50	100	1	0.01471
2:141374599:C:T	50	100	1	0.0207
2:141374616:C:T	50	100	1	0.0541
2:141374687:G:T	50	100	1	0.01743
2:141375482:A:G	50	100	1	0.09858
2:141375809:A:C	50	100	1	0.09858
2:141375940:G:A	50	100	1	0.01997
2:141376526:C:G	50	100	0.91	0.03214
2:141376565:T:G	50	100	1	0.03613
2:141376752:C:G	50	98	1	0.03068
2:141376838:T:C	50	100	1	0.09877
2:141377587:G:A	50	100	1	0.04121
2:141377841:T:C	50	100	1	0.0984
2:141378047:A:G	50	100	1	0.03068
2:141378320:T:C	50	100	1	0.03613
2:141378355:A:T	50	100	1	0.09604
2:141378558:C:G	50	100	1	0.01489
2:141378822:C:G	50	100	1	0.03613
2:141378888:C:T	50	100	1	0.03613
2:141379049:C:T	50	100	0.99	0.02977
2:141379192:T:C	50	100	1	0.0443
2:141379225:A:G	50	100	0.99	0.01598
2:141379898:G:A	50	100	0.99	0.02977
2:141380164:G:A	50	100	1	0.04212
2:141380304:T:C	50	100	1	0.06245
2:141380353:G:C	50	100	1	0.01997
2:141380796:C:T	50	100	1	0.04194
2:141380956:G:T	50	100	1	0.04194
2:141381016:G:C	50	100	1	0.04194
2:141381028:G:C	50	100	1	0.04194
2:141381029:A:T	50	100	1	0.04194
2:141381030:A:G	50	100	1	0.0541
2:141381830:G:C	50	100	1	0.06264
2:141381919:C:G	50	100	1	0.04212
2:141381980:G:C	50	100	1	0.01471
2:141382080:T:C	50	100	0.94	0.02633
2:141382187:G:A	50	98	1	0.4735
2:141382535:A:G	50	100	1	0.04466
2:141382548:G:A	50	100	1	0.04466
2:141383135:G:A	50	100	1	0.06046
2:141383224:T:C	50	100	1	0.04212
2:141383288:G:A	50	100	1	0.05084
2:141383307:C:T	50	100	1	0.4363
2:141383467:T:C	50	100	1	0.09641
2:141383533:T:C	50	100	1	0.01017
2:141383846:T:G	50	100	1	0.09677
2:141383888:A:C	50	100	1	0.3778
2:141383986:A:T	50	100	1	0.04484
2:141384331:A:G	50	100	1	0.04466
2:141384423:A:C	50	100	1	0.03032
2:141384503:T:G	50	100	1	0.4793
2:141384519:A:G	50	100	1	0.04466
2:141384534:G:A	50	100	1	0.04466
2:141384656:C:G	50	100	1	0.0158
2:141384691:C:T	50	100	1	0.2958
2:141384972:C:T	50	100	1	0.4962
2:141385025:A:T	50	100	1	0.04466
2:141385115:C:A	50	100	1	0.0423
2:141385358:A:G	50	100	1	0.04702
2:141385462:C:A	50	100	1	0.03105
2:141385816:C:A	50	100	0.98	0.03105
2:141386108:C:T	50	100	1	0.4973
2:141386585:C:T	50	100	1	0.02977
2:141386737:C:A	50	100	1	0.06028
2:141387063:C:A	50	100	1	0.03631
2:141387120:C:G	50	100	1	0.0158
2:141387250:C:T	50	100	1	0.04176
2:141387321:T:C	50	100	1	0.01997
2:141387390:G:T	50	100	1	0.04212
2:141387458:A:G	50	100	1	0.04212
2:141388142:A:G	50	100	1	0.01035
2:141388174:A:G	50	100	1	0.3593
2:141388187:G:A	50	100	1	0.01198
2:141388253:A:T	50	100	1	0.04702
2:141388330:G:C	50	100	1	0.04702
2:141388345:A:T	50	98	1	0.4737
2:141388361:G:A	50	100	1	0.0472
2:141388414:C:T	50	100	1	0.01888
2:141388415:G:A	50	100	1	0.3448
2:141388541:A:G	49	100	1	0.04702
2:141388562:G:A	50	100	1	0.01471
2:141388631:T:C	50	100	0.84	0.0207
2:141388632:G:A	50	100	1	0.06318
2:141388648:A:G	50	100	1	0.03086
2:141388742:A:C	50	100	1	0.0158
2:141388817:G:A	50	100	1	0.0325
2:141388820:C:T	50	100	1	0.01743
2:141388825:T:C	50	100	1	0.4735
2:141388931:G:A	50	100	1	0.3386
2:141389006:G:A	50	100	0.99	0.03522
2:141389052:C:T	50	100	0.94	0.01017
2:141389083:C:A	50	100	0.99	0.03522
2:141389084:C:A	50	100	0.99	0.0354
2:141389143:T:C	50	100	1	0.01471
2:141389311:T:A	50	100	1	0.03032
2:141389452:C:T	50	100	1	0.01017
2:141389453:A:T	50	100	1	0.1394
2:141389627:T:G	50	98	1	0.4755
2:141389653:C:A	50	100	0.99	0.03722
2:141389726:A:C	50	100	1	0.06863
2:141390030:C:T	50	98	1	0.4657
2:141390279:A:G	50	100	1	0.02142
2:141390479:A:G	50	100	1	0.04775
2:141390583:T:G	50	100	1	0.08678
2:141390737:G:T	50	100	1	0.04557
2:141390942:C:T	50	98	1	0.3174
2:141391298:G:C	50	98	1	0.4719
2:141391350:G:A	50	100	1	0.0374
2:141391472:G:A	50	98	1	0.3669
2:141391759:G:A	50	96	1	0.4833
2:141391867:G:C	50	98	1	0.3431
2:141391962:C:T	50	98	1	0.2983
2:141392016:G:A	50	100	1	0.01198
2:141392292:C:A	50	98	0.89	0.02179
2:141392301:A:G	50	100	1	0.0374
2:141392480:A:G	49	100	0.96	0.03758
2:141392716:A:G	50	100	1	0.04303
2:141393051:A:C	50	100	0.99	0.329
2:141393688:T:A	50	100	0.88	0.01834
2:141393690:A:C	50	100	1	0.02015
2:141393716:T:A	50	100	0.98	0.1193
2:141393836:T:C	50	100	1	0.01416
2:141394250:C:T	50	100	0.99	0.03522
2:141394277:A:G	50	100	1	0.04303
2:141394337:C:T	50	100	1	0.4646
2:141394968:C:T	50	100	1	0.07407
2:141395048:T:C	50	100	0.85	0.01598
2:141395107:C:A	50	100	1	0.07244
2:141395125:A:T	50	100	1	0.07208
2:141395452:A:G	50	100	1	0.03867
2:141395501:A:G	50	100	0.84	0.01398
2:141395687:C:A	50	100	1	0.01398
2:141395720:A:G	50	100	0.99	0.4846
2:141396011:A:G	50	100	1	0.03994
2:141396274:T:C	50	100	0.96	0.01198
2:141396435:T:A	50	100	1	0.01198
2:141396439:C:T	50	100	0.97	0.02124
2:141396514:T:C	50	100	1	0.07898
2:141396552:T:G	50	100	0.99	0.03522
2:141397082:T:C	50	98	1	0.03722
2:141397142:G:C	49	75.5	0.97	0.4748
2:141397190:T:C	50	100	1	0.01144
2:141397198:G:A	50	100	1	0.08134
2:141397250:A:G	50	100	1	0.0423
2:141397292:C:T	50	100	1	0.03613
2:141397401:C:A	50	100	1	0.01888
2:141397537:C:T	50	98	0.79	0.02052
2:141397589:T:C	50	100	1	0.07916
2:141397597:A:G	50	100	0.63	0.01325
2:141397608:A:G	50	100	1	0.04194
2:141397629:A:G	50	100	1	0.07916
2:141397953:A:C	50	100	1	0.03613
2:141398223:C:T	50	100	0.96	0.02179
2:141398325:A:T	50	100	0.99	0.4717
2:141398542:G:T	50	100	1	0.02088
2:141398611:G:A	50	100	0.99	0.3052
2:141398760:G:A	50	98	0.97	0.3299
2:141398992:A:G	50	100	1	0.03504
2:141399327:G:T	50	96	0.79	0.02433
2:141399576:A:G	50	100	0.98	0.1476
2:141399682:C:A	50	100	0.99	0.01398
2:141399880:T:C	50	100	1	0.02033
2:141399963:A:G	50	100	0.99	0.1476
2:141400141:T:C	50	100	0.93	0.0305
2:141400617:C:T	50	100	0.97	0.3054
2:141400733:T:C	50	100	0.95	0.04158
2:141400826:C:T	50	100	1	0.01253
2:141400937:T:C	50	98	0.94	0.1923
2:141401248:T:G	50	100	1	0.0285
2:141401398:T:C	50	96	0.98	0.4434
2:141401503:A:G	50	100	1	0.0138
2:141401547:A:G	50	100	1	0.0118
2:141401809:A:T	50	100	0.86	0.01888
2:141401855:G:A	50	100	1	0.01688
2:141403180:G:C	50	100	1	0.03504
2:141403340:A:T	50	98	0.98	0.4542
2:141403397:A:G	50	100	1	0.0325
2:141403523:T:A	50	100	1	0.05828
2:141403556:G:A	50	100	1	0.0581
2:141404004:G:A	50	100	1	0.02778
2:141404173:A:G	50	100	1	0.03504
2:141404229:A:G	50	100	1	0.01471
2:141404303:T:A	50	100	0.84	0.0138
2:141404613:T:G	50	100	1	0.02778
2:141404665:G:A	50	100	1	0.05755
2:141404734:G:T	50	100	1	0.01471
2:141404810:A:G	50	100	0.99	0.06536
2:141404944:T:A	50	98	0.97	0.2233
2:141404977:A:T	50	98	0.99	0.4114
2:141404988:A:G	50	100	1	0.02778
2:141405089:G:A	50	100	0.99	0.4159
2:141405315:G:C	50	100	0.99	0.06009
2:141405589:C:T	50	100	1	0.05755
2:141405876:T:C	50	100	0.98	0.1768
2:141406182:C:G	50	100	1	0.02923
2:141406214:T:A	50	100	1	0.05937
2:141406276:C:T	50	98	0.89	0.02197
2:141406646:G:A	50	98	0.99	0.4464
2:141406782:G:A	50	98	0.98	0.132
2:141406825:T:C	50	98	0.97	0.12
2:141406853:G:A	50	100	1	0.05955
2:141407280:T:C	50	100	1	0.02088
2:141407552:T:A	50	100	1	0.03504
2:141407716:G:A	50	100	0.99	0.226
2:141407779:T:C	50	100	0.61	0.01362
2:141407815:C:T	50	98	0.99	0.3123
2:141407971:A:G	50	100	0.91	0.02977
2:141408039:C:T	50	100	0.99	0.06282
2:141408063:T:A	50	100	0.99	0.4085
2:141408301:C:T	50	100	1	0.03522
2:141408333:A:T	50	100	0.99	0.3179
2:141408379:C:T	50	100	0.98	0.09713
2:141408455:G:T	50	100	0.93	0.04575
2:141408786:G:T	50	100	1	0.01652
2:141408887:A:G	50	100	0.97	0.07879
2:141408992:T:G	50	100	0.99	0.2451
2:141409051:C:T	50	100	0.99	0.0138
2:141409121:C:T	50	100	0.91	0.01216
2:141409268:C:T	50	100	0.82	0.02669
2:141409568:T:A	50	98	0.99	0.4052
2:141409668:T:A	50	98	0.99	0.4052
2:141409699:C:T	50	98	0.98	0.4466
2:141409814:T:G	50	100	0.99	0.01525
2:141409882:G:A	50	98	0.8	0.01961
2:141410063:G:A	50	100	0.98	0.09967
2:141410411:A:T	50	98	0.92	0.04847
2:141410617:G:A	50	100	0.85	0.04593
2:141411323:A:G	50	100	1	0.01471
2:141411438:A:G	50	100	0.92	0.4041
2:141411599:A:G	50	100	0.86	0.03177
2:141411751:A:T	50	100	0.96	0.01652
2:141412145:G:C	50	100	0.98	0.02106
2:141412362:C:A	50	100	0.67	0.02124
2:141412646:G:A	50	100	0.96	0.0167
2:141412794:C:T	50	98	0.95	0.01561
2:141413307:T:C	50	96	0.75	0.02669
2:141413633:T:C	50	100	0.98	0.01471
2:141414161:C:T	50	96	0.71	0.04866
2:141414162:G:A	50	92	0.82	0.1126
2:141414185:G:T	50	86	0.79	0.3083
2:141414367:G:A	50	96	0.75	0.1006
2:141414414:C:T	50	84	0.78	0.2357
2:141414422:T:C	50	98	0.95	0.0345
2:141414459:C:T	50	94	0.92	0.2614
2:141414797:G:A	50	96	0.96	0.4911
2:141415045:T:C	50	100	0.99	0.08025
2:141415096:A:G	50	100	0.99	0.01779
2:141415256:G:A	50	96	0.97	0.09949
2:141415478:T:C	50	100	1	0.122
2:141415923:C:T	50	100	0.99	0.1371
2:141415924:G:A	50	100	0.99	0.2226
2:141415941:A:G	50	100	0.98	0.02269
2:141416416:C:G	50	100	1	0.08043
2:141416443:G:A	50	98	0.99	0.2466
2:141416473:A:G	50	100	1	0.08025
2:141416571:T:A	50	100	1	0.1222
2:141416605:C:T	50	100	1	0.08134
2:141416648:T:C	50	100	0.99	0.136
2:141416753:C:T	50	100	1	0.01271
2:141416759:C:T	50	100	1	0.08025
2:141416950:G:C	50	98	1	0.08297
2:141416982:A:G	50	100	0.99	0.2121
2:141417056:G:A	50	100	1	0.04448
2:141417087:T:C	50	100	1	0.04067
2:141417401:C:T	50	100	0.99	0.02269
2:141417663:G:A	50	100	0.97	0.03232
2:141417928:C:T	50	100	0.99	0.09441
2:141418030:T:A	50	100	1	0.01271
2:141418327:C:A	50	100	0.99	0.2718
2:141418399:T:C	50	100	0.99	0.07771
2:141418541:G:A	50	100	0.99	0.07771
2:141418685:C:T	50	100	0.99	0.08043
2:141418747:A:T	50	100	1	0.01271
2:141418980:G:T	50	100	0.99	0.1213
2:141419055:C:T	50	100	0.99	0.2703
2:141419067:C:T	50	100	0.97	0.03232
2:141419196:G:A	50	100	0.99	0.1665
2:141419452:T:C	50	100	1	0.01071
2:141419745:A:G	50	100	1	0.2191
2:141419887:A:C	50	100	1	0.04085
2:141419932:A:G	50	100	0.99	0.03649
2:141420053:T:C	50	100	1	0.0167
2:141420145:C:T	50	100	0.98	0.2431
2:141420277:G:A	50	100	0.99	0.1142
2:141420449:A:G	50	100	0.89	0.04357
2:141420568:T:A	50	100	0.97	0.02923
2:141420609:A:G	50	100	1	0.01126
2:141420626:A:G	50	100	0.98	0.01943
2:141420685:C:T	50	98	0.95	0.03486
2:141420813:C:T	50	100	1	0.4405
2:141420938:G:A	50	100	1	0.1407
2:141421402:G:A	50	100	0.98	0.02832
2:141421409:G:A	49	100	1	0.07789
2:141421430:G:T	49	100	0.98	0.2672
2:141421523:T:C	49	95.9	0.99	0.2337
2:141421622:C:T	50	100	1	0.2698
2:141421851:A:T	50	100	0.99	0.05755
2:141421883:C:T	50	100	1	0.2309
2:141422159:A:T	50	100	0.97	0.1743
2:141422197:C:G	50	100	1	0.4414
2:141422289:G:A	50	100	1	0.2309
2:141422413:G:T	50	100	0.98	0.01398
2:141422605:T:G	50	100	1	0.2338
2:141422609:T:A	50	100	1	0.03649
2:141422632:A:G	50	100	1	0.03813
2:141422803:T:C	50	100	0.99	0.03794
2:141422987:G:T	50	100	1	0.03958
2:141423160:C:T	50	100	1	0.2311
2:141423219:T:A	50	98	1	0.2188
2:141423262:C:T	47	97.9	1	0.2329
2:141423284:C:T	48	97.9	1	0.07607
2:141423300:T:G	48	91.7	1	0.2309
2:141423304:T:G	48	91.7	0.99	0.2304
2:141423308:T:G	48	91.7	1	0.2311
2:141423504:C:G	50	100	1	0.01271
2:141423505:C:T	50	100	1	0.2313
2:141423508:A:C	50	100	0.97	0.155
2:141423553:C:A	50	100	1	0.04212
2:141423850:C:A	50	100	1	0.1409
2:141424013:G:T	50	100	0.99	0.01924
2:141424104:A:T	50	100	1	0.2311
2:141424106:C:A	50	100	1	0.441
2:141424228:C:T	50	100	1	0.01271
2:141424263:G:A	50	100	0.98	0.02941
2:141424391:C:T	50	100	1	0.04212
2:141424407:C:T	49	98	0.99	0.2524
2:141424542:C:G	50	100	1	0.1169
2:141424641:G:A	50	100	1	0.04212
2:141424677:T:C	50	100	1	0.4829
2:141424903:G:A	50	100	1	0.4835
2:141424920:A:T	50	100	1	0.4835
2:141425043:A:G	50	100	0.96	0.08043
2:141425052:A:G	50	96	0.96	0.08115
2:141425054:T:A	48	89.6	0.92	0.2542
2:141425069:G:C	47	93.6	0.91	0.2573
2:141425076:A:C	46	89.1	0.88	0.2515
2:141425134:C:T	50	96	1	0.2088
2:141425140:G:A	50	98	1	0.2487
2:141425207:A:G	50	100	1	0.2342
2:141425368:T:C	49	95.9	0.98	0.2202
2:141425416:T:G	50	100	0.99	0.01888
2:141425432:C:T	50	100	1	0.07789
2:141425684:T:G	50	100	1	0.03794
2:141425695:C:T	50	96	1	0.2491
2:141425845:A:G	49	95.9	1	0.2493
2:141425953:T:G	49	98	1	0.2342
2:141426130:T:C	50	100	1	0.02778
2:141426176:T:G	50	100	1	0.138
2:141426226:G:C	50	100	1	0.2344
2:141426241:C:T	50	100	0.88	0.07117
2:141426260:G:A	50	100	1	0.4964
2:141426313:A:G	50	100	1	0.1547
2:141426314:T:G	50	100	1	0.1547
2:141426353:G:A	50	100	0.94	0.01344
2:141426472:C:T	50	100	1	0.2489
2:141426520:T:C	50	100	1	0.01271
2:141426688:G:A	50	98	0.8	0.01017
2:141426719:T:C	50	100	1	0.03813
2:141426966:G:C	50	100	1	0.07789
2:141426981:C:A	50	100	1	0.07789
2:141427234:T:C	50	100	1	0.2342
2:141427880:T:C	50	100	1	0.2346
2:141427975:T:G	49	100	1	0.4837
2:141428047:A:G	50	98	1	0.4837
2:141428148:C:A	50	100	1	0.01271
2:141428159:T:C	50	100	0.89	0.01107
2:141428416:T:A	50	100	1	0.4837
2:141428417:A:T	50	100	0.68	0.01707
2:141428449:T:C	50	100	1	0.4835
2:141428531:C:G	50	100	1	0.1378
2:141428539:G:T	50	100	0.99	0.0354
2:141428575:A:G	50	100	1	0.02251
2:141428664:C:T	50	100	1	0.2226
2:141429391:A:T	50	100	1	0.01289
2:141429639:C:T	50	98	0.96	0.03377
2:141429762:T:A	50	100	1	0.2702
2:141429779:A:T	50	100	1	0.07789
2:141429891:G:A	50	100	1	0.03776
2:141429971:A:T	50	100	1	0.4837
2:141430155:A:C	50	100	1	0.1371
2:141430252:A:G	50	100	1	0.04212
2:141430289:C:T	50	100	1	0.4838
2:141430346:C:T	50	100	1	0.4838
2:141430431:G:A	50	100	1	0.2222
2:141430844:A:G	50	100	1	0.4837
2:141430983:G:A	50	100	1	0.4964
2:141430986:A:T	50	100	1	0.2462
2:141431059:C:T	50	100	1	0.2318
2:141431178:C:T	50	100	1	0.4969
2:141431181:T:C	50	98	1	0.2716
2:141431333:C:A	50	100	1	0.48
2:141431381:C:G	50	100	1	0.4844
2:141431388:G:A	50	100	1	0.4844
2:141431692:T:A	50	100	1	0.4844
2:141431907:G:A	50	100	1	0.4842
2:141432261:C:G	50	100	1	0.4966
2:141432312:T:C	50	100	1	0.4973
2:141432545:T:C	50	100	1	0.07789
2:141432642:T:C	50	100	1	0.0118
2:141432719:T:G	50	100	1	0.01979
2:141432899:C:T	50	100	0.98	0.05283
2:141433004:T:C	50	100	1	0.4971
2:141433188:T:A	50	100	1	0.01688
2:141433203:C:T	50	100	1	0.2687
2:141433230:T:C	50	100	1	0.01162
2:141433339:G:A	50	100	1	0.2217
2:141433442:C:T	50	100	1	0.2518
2:141433443:G:A	50	100	1	0.0285
2:141433487:C:G	50	100	1	0.2182
2:141433506:T:C	50	100	1	0.4973
2:141433561:A:G	50	100	1	0.07789
2:141433997:G:C	50	100	1	0.01271
2:141434204:C:A	50	100	1	0.2219
2:141434209:G:C	50	100	1	0.03958
2:141434376:T:C	50	100	1	0.4541
2:141434389:T:C	50	100	1	0.4541
2:141434647:T:C	50	100	1	0.04267
2:141435095:G:C	50	100	1	0.04938
2:141435148:G:T	50	100	1	0.4967
2:141435196:A:C	50	100	1	0.4535
2:141435197:T:C	50	100	1	0.4535
2:141435442:C:G	50	100	1	0.232
2:141435736:C:A	50	100	1	0.2447
2:141435763:T:C	50	100	1	0.02251
2:141436223:A:G	50	100	1	0.2752
2:141436231:A:G	50	100	1	0.2752
2:141436275:A:G	50	100	1	0.2752
2:141436386:A:G	50	100	1	0.2881
2:141436473:C:T	50	100	1	0.2282
2:141436531:C:T	50	100	1	0.04267
2:141436532:G:A	50	100	1	0.2084
2:141436998:C:A	50	98	0.99	0.02088
2:141437209:C:T	50	100	1	0.07771
2:141437339:T:A	50	100	1	0.01888
2:141437347:T:G	50	100	1	0.2689
2:141437364:T:C	50	100	1	0.2689
2:141437414:T:G	50	100	1	0.03631
2:141437478:A:C	50	100	1	0.4978
2:141437525:G:T	50	100	1	0.2088
2:141437777:G:A	50	100	1	0.2188
2:141437959:A:G	50	98	1	0.02106
2:141438442:C:T	50	100	1	0.4976
2:141438554:T:C	50	100	1	0.2328
2:141438777:G:A	50	100	1	0.2217
2:141438835:A:G	50	100	1	0.01271
2:141438986:G:A	50	100	1	0.1376
2:141439050:T:C	49	100	1	0.2326
2:141439284:T:A	50	100	1	0.2164
2:141439372:A:T	50	100	1	0.2164
2:141440054:G:A	50	100	1	0.2179
2:141440060:T:C	50	100	1	0.2349
2:141440389:G:C	50	100	1	0.02142
2:141440395:G:C	50	98	0.67	0.0394
2:141440679:T:C	50	100	1	0.02251
2:141440721:T:C	50	100	1	0.05719
2:141441139:C:T	50	100	1	0.02251
2:141441169:C:T	49	100	1	0.2605
2:141441374:G:C	50	100	1	0.0138
2:141441777:G:T	50	100	1	0.2229
2:141441852:C:A	50	100	1	0.1759
2:141441892:C:G	50	100	1	0.07008
2:141441905:T:C	50	100	1	0.07534
2:141441981:A:T	50	100	1	0.02251
2:141442255:G:A	50	98	1	0.01997
2:141442323:C:T	50	100	1	0.2353
2:141442479:T:C	50	100	1	0.05084
2:141442515:G:T	50	100	1	0.1374
2:141442588:C:A	50	100	1	0.02251
2:141442602:C:G	50	100	1	0.1373
2:141442673:C:T	50	100	1	0.02233
2:141442708:C:T	50	100	1	0.0797
2:141442782:G:A	50	100	1	0.02233
2:141443049:G:A	50	100	1	0.2322
2:141443274:G:T	50	100	1	0.01271
2:141443441:C:A	50	100	1	0.01271
2:141443672:T:G	50	100	0.99	0.2324
2:141443710:G:T	50	100	1	0.01325
2:141444158:T:A	50	100	0.99	0.0817
2:141444345:G:A	50	100	0.98	0.1736
2:141444414:C:T	50	100	1	0.2705
2:141444549:T:C	50	100	0.99	0.2322
2:141444605:G:A	50	100	1	0.4922
2:141444748:A:G	50	100	1	0.4911
2:141444813:G:T	50	100	1	0.1391
2:141445320:T:C	50	98	0.97	0.01144
2:141446232:C:T	50	100	1	0.06954
2:141446351:G:A	50	100	0.99	0.2104
2:141446372:G:A	50	100	1	0.02142
2:141446496:T:A	50	100	1	0.01271
2:141446675:G:T	50	98	0.98	0.02977
2:141447128:C:A	50	100	0.91	0.01253
2:141447208:A:G	50	100	1	0.0276
2:141447303:G:A	50	100	0.93	0.01489
2:141447383:G:C	50	100	1	0.06954
2:141448208:T:C	50	100	1	0.2188
2:141448256:G:T	50	100	1	0.01344
2:141448266:C:A	50	100	1	0.05737
2:141448561:C:T	50	100	1	0.1894
2:141448594:G:T	50	100	0.98	0.02977
2:141448704:G:C	50	100	1	0.2709
2:141448717:C:T	50	100	1	0.0935
2:141449771:T:A	50	100	1	0.1757
2:141449821:C:T	50	100	1	0.3188
2:141450197:T:C	50	100	1	0.0118
2:141450336:G:T	50	100	1	0.484
2:141450342:C:T	50	100	1	0.01779
2:141450419:G:A	50	100	1	0.01525
2:141450543:C:T	50	100	1	0.07789
2:141450575:T:A	50	100	1	0.03994
2:141450581:A:T	50	98	0.73	0.01107
2:141450583:A:T	50	98	0.93	0.06863
2:141450817:T:C	50	100	1	0.03613
2:141450874:C:T	50	100	1	0.4842
2:141450934:A:C	50	100	1	0.01144
2:141451113:G:C	50	100	1	0.2239
2:141451224:C:T	50	100	0.99	0.1336
2:141451292:A:G	50	100	0.96	0.01416
2:141451407:A:G	50	100	0.95	0.01888
2:141451625:T:A	50	100	0.98	0.15
2:141451704:T:G	50	100	0.99	0.1331
2:141451908:C:A	50	100	0.98	0.4225
2:141452223:A:G	50	100	0.94	0.01089
2:141452487:A:G	50	100	0.98	0.07898
2:141452875:T:C	50	100	0.98	0.08533
2:141452959:C:T	50	100	0.96	0.1024
2:141453007:C:G	50	98	0.97	0.4504
2:141453377:A:G	50	98	1	0.2589
2:141453837:C:A	50	100	0.99	0.09096
2:141453850:T:C	50	98	1	0.2366
2:141453936:A:C	50	100	0.97	0.06808
2:141454102:T:C	50	100	0.97	0.154
2:141454440:G:A	50	100	0.98	0.07698
2:141454541:A:T	50	98	1	0.2367
2:141454893:C:T	50	100	1	0.02197
2:141455062:T:C	50	98	0.99	0.03431
2:141455105:A:C	50	98	0.85	0.03922
2:141455359:C:T	50	98	0.97	0.1674
2:141455360:A:G	50	100	0.98	0.1245
2:141455399:G:T	50	100	0.99	0.01924
2:141455656:A:T	50	98	0.99	0.236
2:141455698:G:T	50	94	0.74	0.01307
2:141455745:T:C	50	100	0.95	0.03286
2:141455997:C:T	50	100	0.99	0.02124
2:141456009:T:C	50	100	0.87	0.01525
2:141456128:C:A	50	100	0.94	0.02869
2:141456147:C:T	50	100	0.98	0.236
2:141456178:G:C	50	100	0.9	0.01362
2:141456180:A:G	50	100	0.97	0.2279
2:141456317:C:T	50	100	0.97	0.06699
2:141456415:T:G	50	100	0.96	0.2326
2:141456426:C:T	50	100	0.99	0.2166
2:141457143:G:A	50	100	0.78	0.03105
2:141457588:C:T	50	100	1	0.0167
2:141457737:C:T	50	100	0.92	0.01743
2:141457757:C:A	50	98	0.93	0.3727
2:141457993:A:G	50	98	0.96	0.02215
2:141458235:G:A	50	100	0.95	0.02542
2:141458430:C:T	50	100	0.98	0.01652
2:141458438:G:A	50	100	0.99	0.4414
2:141458544:T:C	50	100	1	0.01707
2:141458606:A:G	50	100	1	0.01688
2:141458659:C:G	50	100	0.98	0.3489
2:141458859:G:A	50	100	0.98	0.3479
2:141458946:A:G	50	100	0.99	0.1765
2:141459068:A:G	50	100	0.99	0.1761
2:141459198:G:A	50	100	0.98	0.3473
2:141459219:G:A	50	100	1	0.05211
2:141459251:A:G	50	100	0.99	0.08351
2:141459396:C:G	50	100	0.98	0.0886
2:141459611:G:T	50	100	0.99	0.1467
2:141459639:G:T	50	100	0.96	0.02342
2:141459911:T:C	50	100	0.99	0.2741
2:141460779:T:A	50	100	1	0.1351
2:141460939:C:T	50	98	0.99	0.3319
2:141460973:T:A	50	98	1	0.01307
2:141461137:T:C	50	100	0.99	0.3486
2:141461365:C:T	50	98	1	0.02197
2:141461464:A:G	50	100	0.99	0.3845
2:141461537:A:G	50	100	1	0.1349
2:141461548:C:T	50	100	1	0.01307
2:141461977:A:G	50	100	1	0.04666
2:141462241:G:A	50	98	1	0.1443
2:141462497:G:T	50	100	1	0.2507
2:141462795:C:A	50	98	1	0.1443
2:141462839:T:C	50	100	1	0.1349
2:141462981:C:G	50	100	1	0.01416
2:141463062:G:A	50	100	1	0.01307
2:141463166:G:A	50	100	1	0.3346
2:141463434:C:A	50	100	0.99	0.01634
2:141463647:T:A	39	87.2	0.96	0.05556
2:141463825:T:G	50	100	1	0.3346
2:141464204:A:G	50	100	1	0.04666
2:141464506:G:A	50	100	1	0.06336
2:141464600:A:T	46	78.3	0.87	0.2469
2:141464602:A:T	45	84.4	0.98	0.2647
2:141464604:A:T	45	84.4	0.98	0.2676
2:141464683:C:A	50	98	1	0.04267
2:141464684:G:A	50	100	1	0.04648
2:141464702:G:T	50	100	1	0.06336
2:141464713:C:T	50	100	0.94	0.3232
2:141464715:A:C	50	100	1	0.2631
2:141464721:T:C	50	100	1	0.4018
2:141465217:A:T	50	98	1	0.3515
2:141465273:A:G	50	100	1	0.3302
2:141465352:A:T	50	100	1	0.01126
2:141465403:C:T	50	100	1	0.2602
2:141465538:C:A	50	100	1	0.05537
2:141465834:C:G	50	100	1	0.3215
2:141465890:C:G	50	100	1	0.01307
2:141465952:G:A	50	100	1	0.05556
2:141465989:A:G	50	100	1	0.3214
2:141466180:C:T	50	100	1	0.3214
2:141466262:A:G	50	100	1	0.2633
2:141466434:T:C	50	100	1	0.05537
2:141466476:G:A	50	100	1	0.0158
2:141466559:T:C	50	100	1	0.04648
2:141466579:C:T	50	100	1	0.264
2:141466764:G:A	50	100	0.96	0.0158
2:141466863:T:A	50	100	1	0.2645
2:141467043:A:G	50	100	1	0.3351
2:141467061:C:T	50	100	1	0.1026
2:141467077:T:C	49	95.9	1	0.2645
2:141467079:C:T	49	93.9	0.91	0.02269
2:141467100:G:A	49	79.6	0.95	0.4276
2:141467242:T:C	50	100	1	0.01307
2:141467296:G:A	50	100	1	0.1024
2:141467330:T:G	50	98	1	0.04248
2:141467508:A:G	50	100	1	0.2516
2:141467759:T:C	50	98	1	0.3642
2:141467773:A:G	50	100	1	0.01126
2:141467838:C:G	50	84	0.85	0.1314
2:141467852:A:T	50	90	0.84	0.1126
2:141467947:G:A	50	100	1	0.02887
2:141468258:C:T	50	100	0.88	0.01634
2:141468428:G:C	50	100	1	0.0158
2:141468549:T:G	50	100	1	0.3715
2:141468587:A:C	50	100	1	0.01126
2:141468623:T:C	50	100	1	0.3637
2:141468729:G:C	50	100	1	0.2899
2:141468865:C:T	50	100	1	0.3718
2:141468980:G:C	50	100	1	0.0158
2:141469041:A:C	50	98	1	0.4168
2:141469180:T:C	50	100	1	0.3718
2:141469199:T:C	50	100	1	0.3638
2:141469200:G:A	50	100	1	0.04611
2:141469210:C:T	50	100	1	0.3718
2:141469263:C:T	50	100	1	0.3718
2:141469279:T:C	50	100	1	0.1026
2:141469555:G:A	50	100	1	0.3638
2:141469591:T:G	50	100	1	0.3716
2:141469767:G:A	50	100	1	0.04593
2:141469790:T:C	50	100	1	0.02142
2:141469816:G:C	50	98	1	0.04212
2:141469916:C:T	50	100	1	0.3637
2:141470033:A:G	50	98	1	0.1739
2:141470190:T:C	50	100	1	0.3637
2:141470404:T:G	50	100	0.99	0.1314
2:141470542:C:G	50	100	1	0.3637
2:141470677:C:T	50	100	1	0.01289
2:141470756:G:T	50	100	1	0.3644
2:141470829:T:C	50	100	0.94	0.05991
2:141470940:C:T	50	100	1	0.3638
2:141471103:A:G	50	100	1	0.364
2:141471278:T:G	50	98	1	0.1752
2:141471283:T:G	49	95.9	0.9	0.1786
2:141471504:A:G	50	98	1	0.3184
2:141471533:C:T	50	100	1	0.1282
2:141471556:T:C	49	100	1	0.364
2:141471581:C:T	50	98	1	0.04448
2:141471710:T:A	50	100	1	0.0443
2:141471820:T:G	50	100	1	0.2634
2:141471835:T:A	50	100	1	0.3706
2:141471932:A:G	50	98	1	0.1483
2:141472065:A:G	50	100	0.97	0.03268
2:141472092:C:T	50	100	1	0.37
2:141472227:A:G	50	100	1	0.3696
2:141472248:A:G	50	100	1	0.3698
2:141472268:G:A	50	100	1	0.4826
2:141472343:C:T	50	100	1	0.3693
2:141472354:T:C	50	100	1	0.01216
2:141472376:C:T	50	100	0.99	0.3698
2:141472392:T:C	50	100	0.99	0.3693
2:141472398:A:T	50	100	0.99	0.3693
2:141472412:T:C	50	98	1	0.1483
2:141472422:T:C	50	100	0.99	0.3691
2:141472426:A:G	50	100	1	0.148
2:141472439:C:G	50	100	1	0.09532
2:141472465:C:T	50	100	0.99	0.3691
2:141472501:G:A	50	100	0.99	0.3698
2:141472572:T:G	50	100	0.99	0.3693
2:141472584:G:A	50	100	1	0.01107
2:141472589:T:C	50	100	1	0.4826
2:141472623:A:G	50	100	1	0.4826
2:141472692:T:C	50	100	0.99	0.3695
2:141472759:T:G	50	100	0.99	0.3696
2:141472803:A:T	50	100	0.99	0.3696
2:141472877:G:C	50	100	0.99	0.3698
2:141472900:T:C	50	100	0.99	0.3698
2:141472911:C:G	50	100	1	0.1035
2:141472970:C:T	50	100	1	0.3698
2:141472995:C:G	50	100	1	0.3696
2:141473088:C:A	50	100	1	0.37
2:141473169:A:C	50	100	1	0.3702
2:141473374:A:G	50	100	1	0.1743
2:141473411:A:G	50	100	1	0.3704
2:141473448:T:A	50	100	1	0.1478
2:141473471:G:C	50	100	1	0.3706
2:141473683:G:C	50	100	1	0.3704
2:141473805:C:T	50	98	1	0.1489
2:141474017:T:A	50	94	0.99	0.3707
2:141474041:T:C	50	82	0.93	0.3054
2:141474045:T:C	46	82.6	0.93	0.3088
2:141474047:T:C	50	80	0.91	0.3106
2:141474059:C:T	49	87.8	0.9	0.05628
2:141474064:C:T	50	92	0.97	0.04067
2:141474112:C:T	50	92	0.99	0.2629
2:141474140:T:C	50	98	0.99	0.2662
2:141474141:T:C	50	98	0.99	0.2665
2:141474157:T:C	50	98	0.99	0.3738
2:141474218:A:G	50	100	0.99	0.3742
2:141474220:T:C	50	100	0.99	0.3744
2:141474241:T:A	50	100	0.99	0.3745
2:141474329:G:A	50	100	1	0.2645
2:141474440:G:A	50	100	0.96	0.3889
2:141474454:A:G	50	100	0.98	0.3758
2:141474456:T:C	50	100	0.98	0.3858
2:141474669:T:A	50	100	1	0.4938
2:141474701:A:C	50	100	1	0.4938
2:141474739:T:G	50	100	1	0.4938
2:141474780:A:G	50	100	1	0.4938
2:141474790:G:A	50	100	0.96	0.05065
2:141474858:A:G	50	100	1	0.4938
2:141475037:A:T	50	100	0.99	0.4938
2:141475064:C:T	50	100	1	0.4938
2:141475065:A:G	50	100	1	0.4938
2:141475160:G:A	50	100	1	0.4936
2:141475172:T:A	50	100	1	0.4935
2:141475203:T:G	50	100	1	0.4936
2:141475231:T:G	50	100	1	0.04611
2:141475528:A:G	50	98	1	0.05537
2:141475563:A:T	50	100	1	0.4927
2:141475692:G:A	50	98	1	0.4931
2:141475728:C:T	50	100	1	0.4931
2:141475763:G:A	50	98	1	0.05537
2:141475779:A:C	50	98	0.98	0.2273
2:141475786:G:A	50	100	1	0.01162
2:141475806:G:C	50	98	0.99	0.2703
2:141475833:T:C	50	100	1	0.0463
2:141475872:G:A	50	100	1	0.01507
2:141476062:G:A	50	100	1	0.01289
2:141476070:A:G	50	98	1	0.4926
2:141476123:T:C	50	98	1	0.4938
2:141476124:G:C	50	98	1	0.4935
2:141476381:G:A	50	100	0.99	0.01053
2:141476533:G:A	50	100	1	0.4942
2:141476557:C:A	50	100	1	0.01434
2:141476596:C:T	50	100	1	0.3918
2:141476634:C:A	50	98	1	0.05537
2:141476664:T:A	50	100	1	0.486
2:141476771:T:G	50	100	1	0.01289
2:141476800:C:T	50	100	0.82	0.01797
2:141476852:G:A	50	100	1	0.3934
2:141476862:A:G	50	98	1	0.1019
2:141476941:T:C	50	100	1	0.4915
2:141476952:C:T	50	100	1	0.4944
2:141476961:C:T	50	100	1	0.4944
2:141477038:G:A	50	100	0.97	0.08043
2:141477079:C:T	50	98	1	0.4944
2:141477084:T:C	50	98	1	0.05574
2:141477109:C:T	50	98	1	0.392
2:141477163:A:G	50	100	1	0.4913
2:141477168:C:A	50	98	0.67	0.02651
2:141477298:G:A	50	100	1	0.4955
2:141477350:A:G	50	100	1	0.4915
2:141477512:A:G	50	98	0.99	0.2498
2:141477532:C:G	50	100	1	0.4942
2:141477739:G:A	50	100	1	0.4947
2:141477749:A:G	50	100	1	0.2754
2:141477817:T:C	50	100	1	0.05537
2:141477971:A:T	50	100	0.97	0.03286
2:141478043:A:G	50	100	1	0.3916
2:141478070:A:C	50	100	1	0.04684
2:141478132:T:C	50	100	1	0.04648
2:141478176:T:G	50	100	1	0.494
2:141478254:C:T	50	98	0.99	0.09604
2:141478276:T:C	50	100	1	0.01398
2:141478303:T:C	50	100	1	0.0463
2:141478582:C:T	50	100	1	0.01362
2:141478649:T:C	50	100	1	0.0463
2:141478664:C:T	50	100	0.96	0.01035
2:141478818:T:A	50	98	0.99	0.2478
2:141478866:T:A	50	100	1	0.4946
2:141478924:C:T	50	100	1	0.0463
2:141478926:T:C	50	100	1	0.02033
2:141479275:C:T	50	100	1	0.4929
2:141479387:C:T	50	98	0.99	0.4996
2:141479464:C:T	50	100	0.98	0.4918
2:141479471:T:C	50	100	0.99	0.4891
2:141479566:C:T	50	94	0.99	0.4913
2:141479589:T:C	50	98	0.99	0.4893
2:141479679:C:T	50	98	1	0.4274
2:141479787:G:C	50	100	0.99	0.4383
2:141479839:C:T	50	100	0.99	0.4929
2:141479866:T:C	50	98	0.99	0.09604
2:141480104:C:T	50	100	1	0.04611
2:141480299:G:A	50	100	1	0.4063
2:141480621:T:C	50	98	1	0.09477
2:141480756:A:T	50	100	1	0.4092
2:141480813:G:T	50	98	1	0.3949
2:141480921:C:G	50	100	1	0.4092
2:141480922:G:A	50	100	1	0.06463
2:141481218:T:C	50	98	0.98	0.01616
2:141481231:T:C	50	100	1	0.496
2:141481343:T:C	50	100	1	0.04611
2:141482030:T:C	50	100	1	0.04611
2:141482138:T:C	50	100	0.99	0.04611
2:141482148:C:T	50	98	0.99	0.3235
2:141482165:C:G	50	100	1	0.1004
2:141482374:G:A	50	100	1	0.1006
2:141482549:A:G	50	100	1	0.4858
2:141482656:G:A	50	100	1	0.01144
2:141482659:G:A	50	100	1	0.09423
2:141483026:A:G	50	100	0.99	0.486
2:141483041:T:C	50	100	1	0.1004
2:141483053:T:G	50	100	0.98	0.0158
2:141483089:A:G	49	93.9	0.99	0.2476
2:141483096:A:G	50	98	0.99	0.04648
2:141483144:G:A	49	100	0.99	0.01071
2:141483344:G:T	50	100	1	0.09768
2:141483412:A:G	47	78.7	0.99	0.488
2:141483414:T:A	47	76.6	0.99	0.4877
2:141483464:T:C	45	77.8	0.99	0.4866
2:141483475:G:C	49	91.8	1	0.0463
2:141483495:T:G	49	81.6	0.99	0.4866
2:141483609:T:C	50	100	1	0.04285
2:141483641:C:T	50	96	1	0.09423
2:141483866:C:T	50	94	1	0.195
2:141483883:G:A	49	95.9	1	0.1006
2:141483991:G:T	50	98	0.99	0.3849
2:141484137:G:C	50	100	1	0.01035
2:141484143:G:A	50	100	1	0.01035
2:141484151:T:G	50	98	1	0.1006
2:141484244:G:C	47	80.9	0.99	0.4862
2:141484328:A:G	48	93.8	0.97	0.1009
2:141484394:C:T	50	92	1	0.2732
2:141484395:A:G	50	92	1	0.2741
2:141484413:T:C	50	98	1	0.1006
2:141484789:G:C	50	98	1	0.0463
2:141484917:G:C	50	100	1	0.05428
2:141484944:T:A	50	100	1	0.1004
2:141485008:T:C	50	100	0.99	0.486
2:141485012:G:T	50	100	0.98	0.282
2:141485028:C:T	50	100	1	0.1004
2:141485088:A:G	50	100	0.98	0.0463
2:141485221:C:A	50	98	1	0.1948
2:141485280:G:A	50	100	1	0.04267
2:141485755:G:A	50	100	0.98	0.0325
2:141485802:C:T	50	100	0.98	0.07571
2:141486009:A:G	50	98	0.98	0.04884
2:141486086:G:A	50	100	0.99	0.3335
2:141486216:T:C	50	100	1	0.02505
2:141486274:T:C	50	98	1	0.1757
2:141486397:T:C	50	100	1	0.0256
2:141486806:T:C	50	100	1	0.02487
2:141486820:T:G	50	100	1	0.02469
2:141486838:A:G	50	100	1	0.04031
2:141486875:G:A	50	100	1	0.02469
2:141486876:C:G	50	100	1	0.0492
2:141486999:T:C	50	100	1	0.02469
2:141487003:C:T	50	100	0.92	0.05755
2:141487034:A:G	50	100	0.98	0.04539
2:141487066:C:T	50	100	0.87	0.0167
2:141487073:T:C	50	100	0.98	0.05937
2:141487240:A:G	50	100	1	0.02469
2:141487343:C:T	50	98	0.98	0.04902
2:141487344:G:T	50	98	1	0.09949
2:141487425:G:A	50	100	1	0.2242
2:141487534:C:T	50	100	0.99	0.1481
2:141487545:C:A	50	100	1	0.3377
2:141487702:T:A	50	100	1	0.07589
2:141487947:T:A	50	100	0.95	0.01017
2:141488148:A:G	50	96	1	0.1757
2:141488378:C:T	50	98	1	0.4377
2:141488608:G:T	50	98	0.96	0.05156
2:141488723:C:T	50	100	1	0.05102
2:141488733:C:T	50	98	1	0.09949
2:141488781:A:C	50	98	1	0.1002
2:141488878:T:G	50	100	0.98	0.05937
2:141488893:T:A	50	100	0.98	0.06318
2:141488894:A:G	50	100	1	0.3388
2:141488916:T:C	50	100	0.98	0.04902
2:141488921:C:A	50	100	1	0.05102
2:141488959:G:C	50	100	1	0.3377
2:141488975:G:T	49	98	0.99	0.3415
2:141488976:T:G	50	98	0.96	0.238
2:141488991:T:G	50	94	0.8	0.02741
2:141489042:T:C	50	100	1	0.1002
2:141489419:A:G	50	100	1	0.0394
2:141489488:C:T	50	100	1	0.02469
2:141489503:T:C	50	100	0.98	0.1251
2:141489549:T:A	50	100	1	0.03994
2:141489957:T:C	50	100	1	0.02524
2:141490112:T:C	50	100	1	0.02469
2:141490138:C:A	50	100	1	0.4366
2:141490283:G:A	50	100	0.99	0.1006
2:141490339:G:A	49	100	1	0.2749
2:141490458:A:G	49	98	0.99	0.2574
2:141490521:A:G	50	100	1	0.02542
2:141490730:C:T	50	100	1	0.04049
2:141490778:T:C	50	100	1	0.09985
2:141490859:T:C	50	100	0.99	0.1253
2:141490941:T:G	50	90	0.98	0.2565
2:141490943:T:G	50	100	0.93	0.04866
2:141490983:C:G	50	98	0.99	0.2585
2:141491109:G:A	49	100	1	0.04067
2:141491311:A:C	50	100	1	0.0768
2:141491484:T:C	50	100	1	0.01053
2:141491641:C:T	50	100	1	0.02469
2:141491825:C:T	50	100	1	0.04012
2:141492069:T:G	48	95.8	0.95	0.0138
2:141492094:C:T	47	97.9	0.92	0.07534
2:141492135:C:T	50	100	0.95	0.01017
2:141492208:G:A	50	100	1	0.07662
2:141492385:A:G	50	98	1	0.07716
2:141492427:G:A	50	100	1	0.01035
2:141492508:T:C	50	100	1	0.05029
2:141492512:T:C	50	100	1	0.05211
2:141492745:A:T	50	100	1	0.07662
2:141492889:A:C	50	98	1	0.3967
2:141493077:T:A	50	98	0.74	0.01416
2:141493429:C:A	49	100	1	0.04012
2:141493472:G:A	49	100	0.95	0.01017
2:141493502:T:A	49	98	1	0.01398
2:141493587:A:G	50	100	1	0.01126
2:141493751:T:G	50	100	1	0.01126
2:141493769:T:C	50	100	1	0.02469
2:141493865:C:T	50	100	1	0.02505
2:141494092:G:A	50	98	1	0.09368
2:141494153:C:T	50	100	1	0.09441
2:141494280:C:T	50	98	1	0.09459
2:141494515:C:T	50	100	1	0.05156
2:141494578:G:A	50	100	1	0.4434
2:141494607:T:C	50	100	1	0.04739
2:141494625:C:A	50	100	1	0.0354
2:141494647:C:T	50	100	1	0.04702
2:141495555:T:A	50	100	1	0.03595
2:141495661:A:G	50	100	0.99	0.09877
2:141495691:T:C	50	100	1	0.01126
2:141495709:G:A	50	100	1	0.09368
2:141495741:G:A	50	100	1	0.03613
2:141495917:G:C	50	100	1	0.03558
2:141496287:T:C	50	100	1	0.4141
2:141496334:C:T	50	100	1	0.4141
2:141496550:G:A	50	100	1	0.4141
2:141496961:G:C	50	100	1	0.01398
2:141497063:T:G	50	100	0.98	0.05864
2:141497227:G:T	50	100	0.98	0.06935
2:141497272:G:A	50	100	0.99	0.2731
2:141497299:G:A	50	100	1	0.4139
2:141497307:T:G	50	100	0.99	0.3228
2:141497478:A:T	50	100	1	0.01126
2:141497521:C:T	50	100	1	0.4141
2:141497527:C:T	50	100	1	0.04067
2:141497688:G:T	50	100	1	0.01126
2:141497747:A:T	50	100	0.99	0.3775
2:141498242:C:G	50	100	1	0.01126
2:141498304:A:G	50	100	1	0.4141
2:141498648:G:A	50	100	1	0.4139
2:141498942:G:A	50	100	1	0.05029
2:141498958:A:C	50	100	1	0.05029
2:141499098:G:A	50	100	0.99	0.2464
2:141499171:C:T	50	98	1	0.1416
2:141499237:C:G	50	98	1	0.0935
2:141499558:C:A	50	100	1	0.01888
2:141499865:T:C	50	100	1	0.01471
2:141500169:G:A	50	100	0.99	0.06391
2:141500289:G:T	50	100	1	0.01126
2:141500402:T:G	50	98	0.99	0.3916
2:141500432:G:A	50	100	1	0.3931
2:141500513:G:C	50	98	0.83	0.01997
2:141500520:A:G	50	98	0.99	0.3558
2:141500909:G:A	50	100	0.98	0.0463
2:141501227:T:C	50	98	0.81	0.04993
2:141501267:C:T	50	100	1	0.04031
2:141501313:T:A	50	100	0.99	0.1038
2:141501563:G:A	50	100	1	0.05211
2:141501716:A:G	50	100	1	0.03976
2:141501760:A:G	50	100	1	0.04031
2:141501927:T:C	50	100	0.95	0.02941
2:141502023:T:G	50	100	0.98	0.05737
2:141502586:C:T	50	100	0.99	0.3032
2:141502617:T:G	50	100	0.98	0.2545
2:141502628:A:C	50	100	1	0.2384
2:141502656:C:T	50	100	0.93	0.05719
2:141502687:C:T	50	100	1	0.2524
2:141502813:T:C	50	100	1	0.02505
2:141502836:T:A	50	98	1	0.2384
2:141502864:T:A	50	100	0.91	0.02487
2:141502882:A:T	50	98	0.97	0.1412
2:141503142:A:G	50	100	1	0.04031
2:141503170:G:A	50	100	1	0.09786
2:141503192:T:C	50	100	1	0.03867
2:141503274:C:A	50	100	1	0.02487
2:141503333:G:T	50	100	1	0.05211
2:141503526:C:T	50	100	1	0.01144
2:141503779:G:A	50	100	0.98	0.01126
2:141503781:T:C	50	100	1	0.2211
2:141503955:A:G	50	100	1	0.05211
2:141503993:G:T	50	98	1	0.1391
2:141504129:C:G	50	100	1	0.05301
2:141504143:T:C	50	100	0.93	0.02197
2:141504252:G:A	50	100	1	0.3635
2:141504349:T:A	50	100	1	0.03976
2:141504703:T:A	50	100	1	0.01071
2:141504788:T:A	50	100	1	0.1387
2:141504883:T:A	50	100	1	0.05229
2:141504986:C:T	50	100	1	0.02487
2:141505128:T:C	50	100	1	0.1391
2:141505230:T:C	50	98	0.96	0.2015
2:141505364:G:A	50	100	1	0.02487
2:141505455:C:A	50	100	1	0.02487
2:141505627:A:G	50	100	1	0.01071
2:141505641:C:T	50	100	1	0.01126
2:141505831:C:T	50	100	1	0.05229
2:141506004:G:A	50	100	1	0.1026
2:141506031:A:T	50	100	1	0.02487
2:141506076:C:T	50	100	1	0.02505
2:141506177:T:G	50	100	1	0.2322
2:141506410:A:G	50	100	0.9	0.07298
2:141506721:A:G	50	100	0.96	0.1137
2:141506723:G:A	50	100	1	0.1391
2:141506747:A:T	50	100	1	0.02487
2:141506832:A:G	50	100	0.9	0.0256
2:141507088:G:T	50	100	1	0.02887
2:141507149:G:T	50	100	1	0.2945
2:141507162:T:C	50	100	1	0.03849
2:141507277:G:C	50	100	1	0.04975
2:141507308:T:C	50	100	1	0.01126
2:141507368:T:C	50	100	0.97	0.0276
2:141507414:A:G	50	96	1	0.1394
2:141507818:G:A	50	100	1	0.01126
2:141507858:G:A	50	98	1	0.06209
2:141508052:T:C	50	100	1	0.02487
2:141508092:A:C	50	96	0.99	0.1117
2:141508101:G:A	50	98	0.98	0.06209
2:141508135:T:C	50	100	0.99	0.01107
2:141508354:C:T	50	100	1	0.02487
2:141508503:C:A	50	100	1	0.02487
2:141508862:A:G	50	100	1	0.02487
2:141508893:T:C	50	98	1	0.05537
2:141509108:C:A	50	100	1	0.02487
2:141509298:G:A	50	100	1	0.2349
2:141509319:C:G	50	100	1	0.2347
2:141509585:C:A	50	92	1	0.116
2:141509698:G:A	50	100	1	0.01126
2:141509849:T:C	50	100	1	0.01071
2:141509909:G:T	50	100	1	0.02487
2:141509931:G:A	50	100	1	0.02487
2:141509941:G:T	50	100	0.98	0.02487
2:141510185:C:T	50	98	0.98	0.02487
2:141510280:C:T	50	98	0.98	0.02578
2:141510492:C:T	50	100	1	0.2458
2:141510684:G:A	50	98	1	0.0935
2:141510715:C:T	50	100	1	0.3008
2:141510746:C:T	50	98	0.99	0.248
2:141510964:T:C	50	100	1	0.02487
2:141511147:C:G	50	100	1	0.02487
2:141511163:T:C	50	98	1	0.1162
2:141511201:T:C	50	100	1	0.02487
2:141511217:T:G	50	98	1	0.1164
2:141511219:A:G	50	100	0.98	0.05229
2:141511428:C:T	50	98	0.98	0.1162
2:141511476:G:A	50	100	1	0.02487
2:141511535:A:G	50	100	1	0.2426
2:141511591:G:A	50	100	1	0.04031
2:141511776:G:A	50	100	1	0.05211
2:141511871:G:A	50	100	1	0.03976
2:141511891:C:T	50	100	1	0.05483
2:141511898:T:C	50	100	1	0.02487
2:141511955:T:C	50	100	1	0.02487
2:141512052:G:A	50	100	1	0.03885
2:141512113:T:A	50	100	1	0.02487
2:141512130:A:G	50	100	1	0.02487
2:141512268:A:G	50	100	1	0.02487
2:141512582:C:T	50	100	1	0.02487
2:141512584:G:T	50	100	1	0.01126
2:141512850:T:C	50	98	1	0.3008
2:141512982:C:T	50	100	1	0.02487
2:141513107:A:G	50	100	1	0.232
2:141513314:A:C	50	100	1	0.02487
2:141513390:G:A	50	98	1	0.09314
2:141513699:A:G	50	100	1	0.05211
2:141513891:A:T	50	100	1	0.02487
2:141513949:G:T	50	100	1	0.03595
2:141514097:A:G	50	100	0.96	0.0256
2:141514190:C:T	50	100	1	0.02487
2:141514274:G:C	50	98	1	0.1126
2:141514279:T:G	50	100	1	0.02596
2:141514285:G:A	50	100	1	0.02596
2:141514350:G:A	50	98	1	0.1305
2:141514416:C:G	50	100	1	0.01979
2:141514551:T:C	50	100	1	0.2916
2:141514593:A:G	50	98	1	0.01471
2:141514713:C:T	50	100	1	0.02596
2:141514987:C:T	50	98	0.99	0.1759
2:141515205:G:A	50	98	1	0.02614
2:141515248:G:T	50	100	1	0.01126
2:141515317:A:G	49	98	1	0.2489
2:141515344:A:G	50	100	1	0.0276
2:141515415:C:T	50	100	1	0.02596
2:141515514:T:A	50	100	0.83	0.02832
2:141515544:C:T	50	100	1	0.02614
2:141515575:T:A	50	100	1	0.02651
2:141515618:T:C	50	100	1	0.02596
2:141515705:C:A	50	100	1	0.02596
2:141515791:C:T	50	98	1	0.1654
2:141515804:T:A	50	100	0.99	0.02596
2:141515856:T:A	50	98	0.99	0.09858
2:141515977:C:T	50	100	1	0.02596
2:141516039:C:G	50	98	1	0.09332
2:141516321:G:A	50	100	1	0.02596
2:141516431:A:G	50	100	1	0.02596
2:141516490:A:C	50	100	1	0.02578
2:141516619:T:C	50	100	1	0.02669
2:141516623:C:G	50	100	1	0.04012
2:141516696:T:C	49	83.7	0.94	0.1124
2:141516718:C:T	50	100	0.99	0.02778
2:141516766:A:T	50	100	0.99	0.02633
2:141516885:T:C	50	96	0.99	0.02596
2:141517101:T:C	50	98	0.96	0.2117
2:141517151:T:G	50	100	0.98	0.02651
2:141517163:T:C	49	100	1	0.0532
2:141517219:T:C	50	100	0.97	0.02814
2:141517237:C:T	50	96	0.99	0.118
2:141517262:G:A	50	100	0.81	0.02941
2:141517273:G:T	50	92	0.99	0.3406
2:141517312:T:A	50	100	1	0.4032
2:141517339:G:A	50	100	0.99	0.4296
2:141517381:A:T	50	100	1	0.04484
2:141517700:C:T	50	100	0.97	0.02651
2:141518055:G:C	50	100	0.99	0.3166
2:141518101:A:T	50	100	0.99	0.3204
2:141518104:A:T	50	100	1	0.3381
2:141518463:T:G	50	100	0.99	0.4299
2:141518493:T:C	50	100	0.99	0.2478
2:141518567:T:C	50	98	0.99	0.09931
2:141518634:G:A	50	100	0.99	0.4301
2:141518671:G:A	50	98	0.9	0.09895
2:141518686:C:T	50	100	0.99	0.4299
2:141518711:C:G	50	100	0.99	0.4301
2:141518809:G:A	50	100	1	0.04012
2:141518819:G:A	50	100	0.99	0.4301
2:141518825:C:T	50	100	0.98	0.04938
2:141518874:T:A	50	100	1	0.04012
2:141518894:G:A	50	100	0.99	0.4301
2:141518955:A:T	50	100	1	0.04012
2:141519043:C:T	50	100	0.99	0.4301
2:141519084:A:T	50	100	0.99	0.4301
2:141519264:G:A	50	100	1	0.05283
2:141519409:C:T	49	79.6	0.98	0.3983
2:141519473:G:A	50	100	1	0.04012
2:141519503:G:A	50	98	0.99	0.3851
2:141519729:T:A	50	98	0.99	0.2705
2:141519794:C:A	50	100	1	0.01053
2:141520214:G:A	50	98	0.99	0.2662
2:141520617:G:A	50	98	0.96	0.02633
2:141520729:A:C	50	100	0.99	0.3735
2:141520735:A:T	50	100	1	0.2545
2:141520856:A:G	50	100	1	0.01997
2:141520909:A:T	50	100	1	0.01053
2:141520915:T:G	50	100	1	0.01053
2:141521089:A:G	50	100	1	0.04012
2:141521194:G:A	50	100	1	0.05192
2:141521300:A:G	50	98	1	0.1402
2:141521306:T:G	50	100	0.99	0.3727
2:141521427:C:A	50	100	0.99	0.07698
2:141521508:T:C	50	100	0.96	0.02578
2:141521965:A:G	50	100	1	0.2665
2:141522002:T:C	50	96	1	0.167
2:141522234:A:C	50	100	0.98	0.0463
2:141522483:C:A	50	100	0.97	0.02814
2:141522680:A:T	50	100	1	0.2662
2:141522801:C:T	50	100	0.99	0.05937
2:141522804:C:A	50	98	1	0.1443
2:141523002:C:T	50	100	1	0.01017
2:141523128:A:G	50	100	1	0.2556
2:141523129:T:A	50	100	0.99	0.05937
2:141523718:A:C	50	100	0.98	0.03704
2:141523750:G:C	50	100	0.98	0.05937
2:141524457:C:T	50	100	0.99	0.248
2:141524772:A:G	50	100	1	0.0374
2:141525067:T:C	50	100	1	0.04012
2:141525135:C:A	50	100	1	0.01979
2:141525251:C:A	50	100	1	0.03885
2:141525615:A:C	50	100	1	0.2493
2:141525725:C:T	50	100	0.96	0.02596
2:141526721:T:G	50	96	0.98	0.3027
2:141527405:G:A	50	100	0.97	0.0581
2:141527444:C:T	50	100	0.98	0.1066
2:141527463:A:C	50	100	0.99	0.03994
2:141527655:T:C	50	100	1	0.03631
2:141527762:G:A	50	100	0.97	0.10780000000000001
2:141527930:G:A	50	98	0.97	0.04103
2:141528198:G:A	50	100	0.99	0.2228
2:141528243:C:T	50	100	1	0.03849
2:141528467:A:G	50	100	0.96	0.0167
2:141528777:G:A	50	100	0.99	0.2827
2:141529132:C:T	50	100	0.94	0.01126
2:141529207:G:A	50	100	1	0.4966
2:141529271:C:A	50	98	0.94	0.1748
2:141529304:G:A	50	100	0.99	0.01743
2:141529952:T:G	50	100	1	0.08842
2:141530258:G:T	50	98	1	0.4982
2:141530376:G:A	50	100	1	0.01634
2:141530392:C:T	50	100	0.98	0.2823
2:141530406:A:C	50	100	1	0.2829
2:141530512:G:C	50	100	0.95	0.02578
2:141530528:A:G	50	100	1	0.2682
2:141531154:G:A	50	100	1	0.3306
2:141531531:G:A	50	100	1	0.01979
2:141532450:T:A	50	100	1	0.04303
2:141532556:A:T	50	100	1	0.0532
2:141532583:C:T	50	100	0.96	0.02596
2:141532719:C:T	50	100	1	0.04757
2:141532756:C:A	50	100	1	0.0532
2:141532911:C:G	50	100	0.99	0.1049
2:141533051:G:A	50	100	1	0.2186
2:141533118:C:T	50	98	1	0.09386
2:141533195:C:T	50	100	1	0.2249
2:141533399:G:T	50	100	0.96	0.02669
2:141533612:T:C	50	100	1	0.2847
2:141533642:T:G	50	100	1	0.27
2:141533820:A:G	50	100	1	0.281
2:141534163:A:G	50	100	1	0.01979
2:141534201:G:T	50	100	0.93	0.01053
2:141534242:C:T	50	100	0.98	0.04285
2:141534382:A:C	50	100	1	0.281
2:141534870:G:A	50	100	1	0.01071
2:141534904:A:G	50	100	0.96	0.02578
2:141535002:T:C	50	100	1	0.281
2:141535155:G:A	50	100	0.94	0.01053
2:141535492:C:T	50	100	1	0.2186
2:141535577:C:A	50	100	1	0.2222
2:141535772:A:G	50	100	1	0.2816
2:141535794:A:C	50	100	0.99	0.1051
2:141535942:A:G	50	100	1	0.2186
2:141536090:A:G	50	100	0.98	0.01616
2:141536540:G:A	50	90	0.72	0.06899
2:141537017:A:G	50	100	0.98	0.03976
2:141537366:A:G	50	100	1	0.04194
2:141537473:G:A	50	100	0.96	0.02596
2:141537631:C:T	50	100	1	0.2778
2:141538124:G:T	50	100	0.98	0.04539
2:141538779:T:C	50	100	1	0.1053
2:141538785:T:C	50	100	1	0.01688
2:141539132:T:G	50	100	0.98	0.01688
2:141539135:C:A	50	98	0.76	0.01162
2:141539254:T:C	50	98	0.96	0.02578
2:141539378:A:G	50	100	1	0.01688
2:141539646:T:C	50	100	0.96	0.02578
2:141539846:C:G	50	100	1	0.01325
2:141539885:A:G	50	100	1	0.01325
2:141539924:C:G	50	100	1	0.2086
2:141539981:G:A	50	100	1	0.2159
2:141540031:T:C	50	100	0.98	0.04593
2:141540339:G:A	50	100	1	0.2816
2:141540546:C:A	50	100	1	0.04902
2:141541231:T:A	50	100	1	0.3473
2:141541341:G:A	50	100	0.98	0.01616
2:141541893:C:T	50	100	1	0.01071
2:141542029:G:A	50	100	0.97	0.04303
2:141542166:G:A	50	100	1	0.216
2:141542354:T:G	50	100	1	0.3431
2:141542392:A:G	50	100	0.99	0.0423
2:141542460:C:T	50	100	1	0.4985
2:141543149:A:G	50	100	1	0.04902
2:141543265:T:A	50	100	1	0.1126
2:141543440:G:A	50	100	0.99	0.4955
2:141543790:A:G	50	100	0.95	0.02578
2:141544378:T:C	49	93.9	0.8	0.01398
2:141544414:T:C	36	88.9	0.83	0.2772
2:141544627:C:T	50	100	1	0.2981
2:141544908:C:T	50	100	1	0.01688
2:141544934:G:T	50	100	1	0.1543
2:141545350:C:T	50	100	0.98	0.03976
2:141545351:T:G	50	100	0.99	0.3121
2:141545550:C:A	50	100	1	0.1053
2:141545598:G:A	50	100	1	0.01743
2:141545763:G:C	50	100	0.99	0.2818
2:141545999:C:A	50	98	1	0.2903
2:141546170:C:T	50	100	1	0.01053
2:141546350:C:T	50	100	1	0.04775
2:141546533:G:A	50	100	0.95	0.01725
2:141546921:A:C	50	100	0.95	0.02596
2:141547193:C:T	50	100	1	0.1044
2:141547348:G:T	50	100	1	0.01071
2:141547548:C:T	50	100	1	0.01688
2:141547832:A:G	50	100	1	0.01325
2:141547912:G:A	50	96	0.91	0.09477
2:141548009:C:T	50	100	1	0.01979
2:141548172:A:G	50	100	1	0.03631
2:141548196:T:C	50	100	1	0.04938
2:141548845:T:C	50	100	1	0.01071
2:141548904:C:T	50	100	1	0.1051
2:141548939:G:T	50	100	1	0.08824
2:141548968:A:G	50	100	0.99	0.3121
2:141548990:A:G	50	100	1	0.01053
2:141549080:C:T	50	100	0.95	0.02578
2:141549238:A:G	50	100	0.98	0.06209
2:141549314:G:A	50	100	1	0.08824
2:141549610:C:T	50	100	1	0.08824
2:141549632:C:A	50	100	0.98	0.03413
2:141549793:G:A	50	100	1	0.2362
2:141549962:T:G	50	100	0.99	0.2682
2:141550067:C:T	50	100	0.99	0.2504
2:141550068:G:A	49	100	1	0.285
2:141550420:A:G	50	100	0.99	0.2502
2:141550625:C:T	50	100	1	0.01525
2:141551145:A:T	50	100	0.99	0.282
2:141551371:C:T	50	100	1	0.06173
2:141551376:C:G	50	98	0.86	0.01416
2:141551384:G:A	50	100	1	0.1038
2:141551446:C:T	50	98	0.88	0.01688
2:141551490:T:C	50	100	0.99	0.2899
2:141551545:T:C	50	100	0.99	0.2881
2:141551648:A:G	50	100	1	0.0492
2:141551761:C:T	50	100	0.99	0.2885
2:141551764:C:T	50	100	0.96	0.01216
2:141551917:G:A	50	100	0.99	0.4207
2:141551995:C:T	50	100	1	0.04375
2:141552385:G:A	50	100	1	0.05029
2:141552528:C:A	50	100	0.99	0.2887
2:141552738:A:G	50	100	1	0.03613
2:141552790:C:A	50	100	1	0.01053
2:141552927:C:T	50	100	1	0.04357
2:141553490:G:A	50	100	0.98	0.04357
2:141553804:T:A	49	100	1	0.01616
2:141554110:T:C	49	100	0.99	0.3045
2:141554239:T:C	49	93.9	0.97	0.3181
2:141554243:G:C	46	100	0.95	0.02778
2:141554269:A:G	50	100	0.98	0.2593
2:141554274:T:C	42	92.9	0.94	0.3292
2:141554309:T:C	50	96	0.99	0.4483
2:141554349:G:A	50	100	0.98	0.2948
2:141554416:T:C	50	100	1	0.01688
2:141554548:G:T	49	100	0.99	0.03704
2:141554900:A:G	50	100	1	0.02542
2:141555059:C:T	50	100	1	0.01235
2:141555299:G:A	50	100	0.99	0.01525
2:141555317:T:C	50	100	0.93	0.04321
2:141555472:G:A	50	100	1	0.03776
2:141555662:T:A	50	100	1	0.01688
2:141555767:G:C	50	100	0.99	0.3085
2:141556192:T:C	50	98	0.99	0.3083
2:141556244:G:T	50	100	0.98	0.3083
2:141556684:C:T	50	100	1	0.07698
2:141556916:T:C	50	100	0.92	0.01779
2:141557337:A:C	50	100	1	0.01035
2:141557383:G:T	50	100	0.99	0.4637
2:141557777:T:C	50	100	1	0.1233
2:141557788:C:A	50	100	1	0.03776
2:141557916:C:T	50	100	0.99	0.3077
2:141558032:C:A	50	100	0.96	0.01634
2:141558166:C:T	50	100	1	0.02542
2:141558288:T:C	50	100	0.91	0.01779
2:141558324:T:A	50	100	0.99	0.02106
2:141558546:G:A	50	100	1	0.2536
2:141558554:A:G	49	100	0.99	0.3157
2:141558686:A:G	50	100	1	0.0581
2:141558863:C:T	50	100	1	0.07752
2:141558886:T:C	50	100	0.99	0.3157
2:141559177:G:A	50	100	1	0.03776
2:141559209:A:G	50	100	1	0.03776
2:141559294:A:G	50	100	0.99	0.03649
2:141559308:T:A	50	100	0.99	0.2456
2:141559723:G:A	50	100	0.99	0.3157
2:141560281:C:A	50	100	1	0.06046
2:141560503:C:G	50	100	1	0.03776
2:141560644:A:T	50	100	1	0.02651
2:141561073:T:C	50	100	1	0.03776
2:141561646:C:T	50	100	1	0.08007
2:141561667:G:A	50	100	1	0.3312
2:141561871:C:T	50	100	1	0.3359
2:141562033:G:C	50	100	0.99	0.02288
2:141562108:T:C	50	100	0.99	0.2705
2:141562201:T:G	50	100	1	0.3359
2:141562266:C:G	50	100	0.95	0.02687
2:141562410:C:T	50	100	1	0.3359
2:141562559:A:T	50	100	1	0.03776
2:141562638:G:C	50	100	1	0.03776
2:141562661:C:A	50	100	0.94	0.02415
2:141562662:C:A	50	100	1	0.3359
2:141562802:C:A	50	100	1	0.2476
2:141563065:A:G	50	100	0.99	0.04031
2:141563402:C:A	50	98	1	0.05574
2:141563475:G:A	50	100	1	0.02996
2:141563700:A:G	50	100	0.99	0.04012
2:141563739:T:C	50	100	1	0.2698
2:141564139:G:T	50	100	1	0.2375
2:141564570:G:T	50	100	0.99	0.03032
2:141564841:G:A	50	100	1	0.4452
2:141565472:C:G	50	100	1	0.07898
2:141565479:T:C	50	100	1	0.03722
2:141565893:C:T	50	100	1	0.03105
2:141566194:T:G	50	100	1	0.443
2:141566276:G:C	50	100	1	0.0236
2:141566444:G:A	50	100	0.99	0.03885
2:141566802:T:C	50	100	1	0.1545
2:141566806:G:T	50	100	1	0.06082
2:141566936:T:C	50	100	1	0.1173
2:141566967:A:G	50	100	1	0.3014
2:141567308:T:C	50	100	1	0.01634
2:141567508:T:G	50	100	1	0.03722
2:141567595:T:A	50	100	1	0.4379
2:141567837:C:T	47	100	1	0.01979
2:141568313:C:T	50	100	0.99	0.3014
2:141568317:T:C	50	100	0.99	0.3014
2:141568419:T:A	50	100	1	0.01216
2:141568617:T:C	50	98	0.98	0.331
2:141568640:A:C	50	100	1	0.03105
2:141568819:T:A	50	100	1	0.03105
2:141568882:C:T	50	100	0.98	0.4508
2:141569211:T:G	50	100	1	0.02651
2:141569336:A:T	50	100	1	0.01852
2:141569426:T:A	50	100	0.99	0.08025
2:141569643:A:G	50	100	1	0.01688
2:141569994:G:T	50	100	0.98	0.2988
2:141570091:C:A	50	98	0.98	0.2781
2:141570092:C:T	50	98	0.98	0.3027
2:141570122:G:A	50	98	0.98	0.3232
2:141570823:C:A	50	100	0.99	0.2997
2:141570901:A:T	50	100	0.99	0.07843
2:141570925:G:C	50	100	1	0.03086
2:141571041:C:T	50	98	0.98	0.3217
2:141571074:G:C	50	100	1	0.03722
2:141571170:C:T	50	100	0.99	0.08206
2:141571232:G:A	50	100	0.87	0.03141
2:141571323:A:G	50	100	0.99	0.08243
2:141571404:G:C	50	100	0.99	0.0817
2:141571541:T:C	50	100	1	0.07861
2:141571577:T:G	50	100	1	0.07861
2:141571584:G:A	50	100	1	0.01979
2:141571712:C:T	50	100	1	0.07843
2:141571754:G:A	50	100	1	0.07861
2:141571794:C:G	50	100	1	0.06118
2:141572288:A:C	50	100	0.86	0.03086
2:141572760:A:G	50	100	1	0.3155
2:141572892:G:T	50	100	1	0.2456
2:141572996:T:C	50	100	1	0.3014
2:141573306:A:G	50	100	1	0.061
2:141573381:G:A	50	100	1	0.03577
2:141573400:C:A	50	100	1	0.4479
2:141573433:A:G	50	100	1	0.2983
2:141573694:G:T	50	100	1	0.02033
2:141573987:T:G	50	100	1	0.02106
2:141574212:C:A	50	100	1	0.0374
2:141574531:C:T	50	100	1	0.4121
2:141574750:C:T	50	100	1	0.061
2:141574803:C:A	50	100	0.9	0.02487
2:141574806:T:G	50	100	1	0.07861
2:141574990:C:T	50	100	0.95	0.02941
2:141575342:C:A	50	100	1	0.1556
2:141575523:T:G	50	100	1	0.07734
2:141575532:C:T	50	100	0.92	0.02524
2:141575542:C:T	50	100	0.96	0.07716
2:141575716:T:A	50	100	1	0.03068
2:141575773:G:A	50	100	1	0.02215
2:141575868:G:A	50	100	0.96	0.01616
2:141576434:C:T	50	100	1	0.299
2:141576481:G:C	50	100	1	0.07534
2:141576512:A:G	50	100	0.96	0.01616
2:141576564:T:A	50	98	1	0.2645
2:141576777:A:T	50	100	1	0.01688
2:141576790:A:G	49	100	1	0.07843
2:141576902:C:T	50	100	1	0.061
2:141577080:T:C	50	100	0.99	0.01307
2:141577117:T:C	50	100	1	0.07807
2:141577130:G:T	50	100	1	0.2988
2:141577135:T:C	50	100	1	0.0768
2:141577292:G:C	50	100	1	0.2887
2:141578054:A:G	50	100	1	0.01035
2:141578122:G:A	50	100	0.99	0.2754
2:141578521:T:C	50	100	1	0.03704
2:141578535:C:T	50	100	1	0.4279
2:141578639:T:C	50	100	1	0.01688
2:141578832:T:G	50	100	1	0.02088
2:141578937:A:G	50	100	1	0.02324
2:141579462:C:T	49	100	1	0.03831
2:141579685:T:C	50	100	1	0.2469
2:141579906:T:C	50	100	0.95	0.01616
2:141579955:C:T	50	100	1	0.1883
2:141580172:C:T	50	100	1	0.03849
2:141580174:C:T	50	100	1	0.3535
2:141580508:T:A	50	100	1	0.01688
2:141580865:G:A	50	100	1	0.2471
2:141580969:T:C	50	100	1	0.07771
2:141581051:T:C	50	100	1	0.2471
2:141581336:A:G	50	100	1	0.2485
2:141581478:A:C	50	100	0.99	0.06209
2:141581498:T:C	50	100	1	0.03831
2:141581615:A:C	50	100	1	0.03831
2:141582045:C:T	50	100	1	0.01688
2:141582255:T:G	50	100	1	0.03831
2:141582477:T:A	50	100	1	0.05592
2:141582504:A:G	50	100	1	0.02415
2:141582510:T:C	50	100	1	0.02269
2:141582550:G:C	50	100	1	0.05574
2:141582604:T:C	50	98	1	0.03504
2:141582784:T:C	50	100	1	0.03722
2:141582859:G:A	47	95.7	0.99	0.2471
2:141582921:C:T	50	94	0.85	0.04085
2:141582936:C:T	50	98	0.99	0.1091
2:141583038:G:A	50	100	0.99	0.03613
2:141583116:G:A	50	100	0.96	0.2215
2:141583126:A:G	50	100	0.96	0.2199
2:141583271:A:T	50	100	1	0.03867
2:141583289:C:G	50	100	0.99	0.2239
2:141583440:A:G	50	100	0.99	0.2751
2:141583726:T:A	50	100	0.98	0.2377
2:141583790:A:G	50	100	0.98	0.2373
2:141583795:C:A	50	98	1	0.03867
2:141583822:T:C	50	100	0.99	0.4984
2:141583886:T:C	50	100	0.88	0.03395
2:141583900:C:T	50	100	1	0.03849
2:141584817:C:A	50	100	0.99	0.03558
2:141584851:T:C	50	100	0.98	0.01598
2:141584982:A:T	50	100	0.99	0.2475
2:141584987:G:A	50	100	1	0.03595
2:141584990:T:C	50	100	1	0.02415
2:141585087:T:G	50	100	1	0.07153
2:141585130:A:G	50	100	0.99	0.2475
2:141585358:T:G	50	98	1	0.0285
2:141585466:T:A	48	95.8	0.93	0.08333
2:141585614:T:C	50	100	1	0.03849
2:141585841:A:G	50	100	1	0.07771
2:141585902:A:G	50	100	0.99	0.2475
2:141585936:G:A	50	100	0.99	0.2776
2:141585937:C:T	50	98	0.97	0.09277
2:141586207:C:T	50	100	1	0.07771
2:141586712:G:A	50	100	0.99	0.2484
2:141586913:G:A	50	100	1	0.01688
2:141586952:G:A	50	94	1	0.07607
2:141587081:T:C	50	100	1	0.02415
2:141587244:A:G	50	100	1	0.07789
2:141587330:T:C	50	100	1	0.07789
2:141587438:T:G	50	100	1	0.07789
2:141587531:A:C	50	100	1	0.102
2:141587577:T:C	50	100	1	0.03558
2:141588005:A:G	50	100	0.99	0.07807
2:141588332:G:A	50	100	1	0.07807
2:141588606:T:C	50	100	1	0.03794
2:141588852:T:A	50	100	1	0.02306
2:141588876:G:A	50	100	0.99	0.2476
2:141589078:C:T	50	100	0.98	0.08061
2:141589433:T:C	50	100	0.99	0.2633
2:141589544:T:C	50	98	1	0.1578
2:141589694:G:C	49	100	0.96	0.1098
2:141589886:A:G	50	100	0.99	0.2829
2:141590453:A:G	50	100	0.99	0.248
2:141590645:G:C	50	100	0.99	0.4441
2:141590664:C:G	50	100	1	0.07825
2:141591193:C:T	50	100	1	0.02179
2:141591349:G:T	50	100	0.98	0.2663
2:141591367:T:G	50	100	0.96	0.08025
2:141591412:C:T	50	100	0.99	0.2807
2:141591926:C:A	50	100	0.99	0.4641
2:141592356:T:C	50	100	1	0.02269
2:141592561:G:A	50	100	0.99	0.2716
2:141592599:G:A	50	100	1	0.03595
2:141592780:T:C	50	100	1	0.05537
2:141592870:T:C	50	100	1	0.03595
2:141593884:G:A	50	100	0.99	0.01834
2:141593901:G:T	50	100	1	0.02633
2:141594393:T:G	50	100	0.99	0.2789
2:141594660:C:T	50	100	1	0.0167
2:141594742:C:A	50	100	1	0.02324
2:141594783:G:A	50	100	0.99	0.4907
2:141594904:T:G	50	100	0.99	0.04739
2:141595020:A:G	50	100	0.99	0.03813
2:141595333:G:A	50	100	0.99	0.1253
2:141595579:C:T	50	96	0.83	0.04176
2:141595727:G:A	50	100	1	0.02941
2:141595870:C:T	50	100	1	0.03686
2:141596150:C:T	50	100	1	0.02887
2:141596600:T:C	50	100	1	0.07752
2:141596621:C:G	50	100	1	0.03794
2:141596707:A:G	50	100	1	0.03595
2:141596885:G:C	50	100	0.98	0.06064
2:141597171:C:A	50	100	0.99	0.134
2:141597317:A:G	50	100	0.91	0.1026
2:141598361:T:G	50	100	1	0.07771
2:141598376:A:T	50	100	1	0.02179
2:141598430:C:G	50	100	0.99	0.2538
2:141599923:C:G	50	100	0.99	0.3302
2:141600139:A:C	50	100	1	0.0167
2:141600206:C:T	50	98	1	0.03867
2:141600212:T:C	50	100	1	0.03395
2:141600259:A:G	50	100	1	0.03686
2:141600588:T:G	50	100	1	0.03595
2:141600640:C:A	50	100	1	0.3936
2:141600745:T:A	50	100	1	0.06264
2:141600801:G:A	50	100	1	0.06264
2:141600874:T:C	50	100	0.99	0.0158
2:141600908:C:T	50	100	1	0.4011
2:141601116:T:C	50	100	1	0.02887
2:141601258:G:A	50	100	1	0.0167
2:141601268:T:C	50	100	1	0.07789
2:141601279:C:G	50	100	1	0.02923
2:141601310:C:T	50	100	1	0.03486
2:141601381:A:G	50	100	1	0.03686
2:141601430:T:C	50	100	1	0.02887
2:141601510:C:G	50	100	1	0.4011
2:141601565:T:C	50	98	0.99	0.122
2:141601831:G:C	50	100	1	0.02415
2:141601893:C:T	50	100	1	0.02887
2:141601898:G:A	50	100	1	0.4023
2:141601927:T:C	50	98	1	0.06863
2:141602281:G:A	50	100	0.98	0.2344
2:141602469:T:A	50	100	1	0.07789
2:141602689:A:G	50	100	1	0.0768
2:141602742:C:T	50	100	0.99	0.122
2:141602815:C:T	50	100	1	0.364
2:141603027:A:C	50	100	1	0.0118
2:141603050:A:G	50	100	1	0.02887
2:141603255:C:T	50	100	1	0.02415
2:141603422:T:C	50	100	1	0.1785
2:141603641:A:C	50	100	1	0.0118
2:141603692:C:T	50	100	1	0.03831
2:141603838:T:C	50	100	0.98	0.01325
2:141603856:T:G	50	100	0.99	0.1402
2:141604004:C:A	50	100	1	0.01616
2:141604065:A:C	50	100	1	0.3631
2:141604240:G:A	50	100	1	0.03595
2:141604268:T:A	50	100	0.98	0.2767
2:141604687:C:A	50	100	1	0.02324
2:141604690:A:G	50	100	1	0.06245
2:141604875:A:T	50	100	1	0.4012
2:141604925:A:G	50	100	1	0.03595
2:141604986:G:A	50	100	1	0.06245
2:141605122:C:T	50	100	1	0.01634
2:141605335:G:C	50	100	0.98	0.2418
2:141605529:T:C	50	100	0.99	0.104
2:141605616:A:G	50	100	1	0.07789
2:141605834:A:G	50	100	1	0.01688
2:141605904:C:T	50	100	1	0.1224
2:141606000:A:C	50	100	1	0.07807
2:141606007:C:T	50	100	1	0.134
2:141606064:C:T	50	100	1	0.07807
2:141606072:C:A	50	100	0.98	0.3139
2:141606119:G:A	50	100	0.99	0.03232
2:141606130:A:G	50	98	0.85	0.0768
2:141606260:A:C	50	100	1	0.07789
2:141606307:T:C	50	100	1	0.134
2:141606732:G:A	50	100	0.98	0.2335
2:141606953:T:A	50	100	0.98	0.03776
2:141607270:C:T	50	98	1	0.402
2:141607336:C:G	50	100	1	0.01688
2:141607376:A:G	50	100	0.99	0.03776
2:141607528:G:T	50	100	0.91	0.02542
2:141607588:A:G	50	100	1	0.03776
2:141607668:C:T	50	100	1	0.03776
2:141607802:C:A	50	100	1	0.02941
2:141607886:G:A	50	100	1	0.03776
2:141608139:G:A	50	98	1	0.3947
2:141608149:G:A	50	100	1	0.03776
2:141608326:G:A	50	98	1	0.1149
2:141608665:T:C	50	100	1	0.02923
2:141609076:A:G	50	100	1	0.03994
2:141609498:G:A	50	100	1	0.02923
2:141609674:A:C	50	100	1	0.03377
2:141609795:C:T	50	98	1	0.3932
2:141609868:A:T	50	100	1	0.06046
2:141610180:G:T	50	100	0.97	0.06699
2:141610430:A:T	50	100	1	0.11
2:141610587:T:G	50	100	1	0.06082
2:141610812:C:T	50	100	1	0.01616
2:141610834:C:T	50	100	1	0.01688
2:141611043:A:G	50	100	0.98	0.03395
2:141611134:A:G	50	98	1	0.1394
2:141611505:G:A	50	98	1	0.3929
2:141611725:C:A	50	100	1	0.01235
2:141612759:T:C	50	100	0.89	0.01107
2:141613031:G:C	50	100	1	0.061
2:141613220:C:G	50	100	1	0.061
2:141613315:G:C	50	98	1	0.3967
2:141613395:T:G	50	100	1	0.06409
2:141613480:G:A	50	100	1	0.07789
2:141613727:T:C	50	100	1	0.01688
2:141613761:C:T	50	98	1	0.1098
2:141613794:C:T	50	98	0.97	0.2126
2:141613833:G:T	50	100	0.99	0.02251
2:141613836:G:A	50	96	1	0.4083
2:141614267:T:C	50	100	0.99	0.0699
2:141614447:C:T	50	98	0.99	0.0699
2:141614599:A:G	50	100	0.95	0.01271
2:141614671:A:G	50	100	0.96	0.04067
2:141614724:T:C	50	100	0.99	0.07752
2:141614729:T:C	50	100	0.99	0.1442
2:141615007:C:G	50	100	1	0.01688
2:141615083:G:C	50	98	0.99	0.134
2:141615372:A:C	50	100	1	0.02687
2:141615384:C:G	50	100	0.76	0.01507
2:141615877:C:T	50	98	0.99	0.2006
2:141615889:A:G	50	98	0.99	0.2006
2:141616021:C:T	50	100	0.97	0.2573
2:141616103:G:C	50	98	0.98	0.201
2:141616214:G:A	50	100	1	0.02505
2:141616273:T:C	50	100	0.98	0.03395
2:141616412:C:A	50	100	0.98	0.03558
2:141616809:A:G	50	94	0.97	0.252
2:141616938:A:C	50	92	0.96	0.354
2:141616943:A:G	50	100	1	0.03195
2:141617170:G:A	50	100	0.95	0.05138
2:141617372:A:G	50	96	0.76	0.05519
2:141617383:T:G	50	92	0.85	0.118
2:141617642:T:G	50	100	0.9	0.0354
2:141617668:C:A	50	100	1	0.02741
2:141617719:A:T	50	98	0.9	0.02378
2:141617783:A:G	50	100	0.8	0.01289
2:141617819:G:A	50	100	0.82	0.03268
2:141618229:A:G	50	100	0.95	0.2714
2:141618971:T:G	50	100	0.97	0.1532
2:141619304:C:T	50	98	0.96	0.4029
2:141619328:C:T	50	98	0.96	0.2709
2:141619821:C:A	50	100	0.96	0.01235
2:141619835:T:C	50	100	1	0.03268
2:141619976:C:T	50	100	0.92	0.0167
2:141620287:G:T	50	100	0.96	0.02542
2:141620724:G:T	50	100	0.98	0.1658
2:141620743:T:C	50	100	0.99	0.0325
2:141620811:T:C	50	100	0.98	0.06173
2:141621200:C:T	50	100	0.98	0.2634
2:141621226:T:C	50	100	0.99	0.3388
2:141621406:G:A	50	100	0.99	0.1066
2:141621603:C:T	50	100	0.92	0.01452
2:141621650:A:G	50	100	0.99	0.3695
2:141621704:T:C	50	100	1	0.03613
2:141621710:G:A	50	100	0.98	0.1609
2:141621829:A:G	50	100	0.99	0.1069
2:141622110:T:C	50	100	0.91	0.03595
2:141622262:A:G	50	98	1	0.07553
2:141622531:G:C	50	98	0.98	0.2041
2:141622957:T:A	50	100	0.99	0.2331
2:141622997:C:T	50	100	1	0.02796
2:141623018:T:A	50	100	0.99	0.06645
2:141623109:A:T	50	100	0.99	0.2464
2:141623223:T:G	50	100	0.99	0.2331
2:141623277:A:T	50	100	1	0.01271
2:141623411:G:A	50	100	0.99	0.2404
2:141623476:C:T	50	100	0.99	0.1966
2:141623517:C:A	50	100	0.98	0.02996
2:141623603:C:T	50	100	0.99	0.2402
2:141623708:C:T	50	100	0.99	0.2404
2:141623739:A:G	50	100	0.99	0.2406
2:141623812:T:G	50	100	0.97	0.04085
2:141623841:T:C	50	100	0.99	0.2402
2:141623940:A:C	50	98	1	0.0285
2:141624026:A:G	46	97.8	0.99	0.06173
2:141624113:G:T	50	98	1	0.03595
2:141624118:T:C	50	98	1	0.03595
2:141624267:C:T	50	100	0.99	0.06627
2:141624833:G:A	50	100	1	0.06627
2:141624838:C:T	50	100	0.98	0.01797
2:141624869:A:C	50	100	0.99	0.2371
2:141624900:G:C	50	98	0.99	0.3727
2:141624931:G:A	50	100	0.96	0.02796
2:141625011:G:A	50	100	0.94	0.02324
2:141625229:G:T	50	98	0.97	0.2711
2:141625233:C:T	50	96	0.98	0.3571
2:141625450:T:A	50	98	0.99	0.3393
2:141625458:G:A	50	100	1	0.0207
2:141625503:C:T	50	100	1	0.1255
2:141625601:G:C	50	100	0.98	0.07607
2:141625605:G:A	50	100	0.99	0.276
2:141625624:G:C	50	100	0.99	0.02996
2:141625829:G:C	50	98	1	0.07553
2:141625851:C:T	50	100	1	0.06627
2:141626547:G:A	50	100	1	0.03014
2:141626690:C:T	50	100	1	0.1305
2:141626743:A:G	50	100	0.99	0.01271
2:141626787:G:C	50	100	0.99	0.2239
2:141626818:G:A	50	100	0.98	0.2582
2:141627038:A:T	50	98	0.99	0.2961
2:141627164:T:C	50	100	1	0.01652
2:141627210:G:A	50	100	1	0.0305
2:141627211:T:A	50	98	0.97	0.2222
2:141627229:T:C	50	100	0.96	0.1229
2:141627465:G:A	50	98	0.97	0.08115
2:141627502:T:C	50	96	0.97	0.05084
2:141628140:C:G	50	98	0.99	0.3008
2:141628314:A:G	50	100	0.98	0.1129
2:141628459:T:A	50	100	0.99	0.03304
2:141629110:C:G	50	100	0.99	0.065
2:141629249:G:T	50	100	0.98	0.07426
2:141629360:C:G	50	98	0.98	0.3304
2:141629394:T:C	50	100	0.98	0.07389
2:141629422:T:C	50	98	0.98	0.3045
2:141629570:T:G	50	100	0.89	0.01144
2:141629638:T:C	50	100	0.92	0.04067
2:141629864:C:T	50	98	0.98	0.2934
2:141630287:A:G	50	100	0.97	0.04956
2:141630581:T:C	50	100	1	0.04085
2:141630618:G:A	50	100	0.94	0.06118
2:141630816:A:G	50	100	0.95	0.09168
2:141630825:A:G	50	98	0.96	0.2983
2:141631015:C:T	50	100	0.94	0.04702
2:141631574:A:T	49	100	0.96	0.2429
2:141632070:T:C	50	100	1	0.01035
2:141632696:C:T	50	100	0.96	0.01035
2:141632714:G:A	50	100	0.96	0.01053
2:141632738:G:A	50	100	0.96	0.03922
2:141633070:T:A	50	100	0.96	0.1009
2:141633369:T:C	49	98	0.97	0.3103
2:141633378:C:A	50	98	0.97	0.3074
2:141633797:A:C	50	100	0.96	0.03304
2:141633798:T:C	50	100	0.98	0.1952
2:141634071:G:A	50	100	0.96	0.03649
2:141634475:G:C	50	100	0.97	0.01035
2:141634768:T:G	50	100	0.98	0.1345
2:141634786:G:A	50	100	0.97	0.06137
2:141635177:C:A	50	100	0.97	0.01017
2:141636295:C:T	50	98	0.99	0.2921
2:141636748:T:C	50	100	0.98	0.03831
2:141636823:G:A	50	100	0.98	0.03831
2:141637119:A:G	50	98	0.91	0.01253
2:141637286:G:T	50	96	0.97	0.4401
2:141638371:C:T	50	100	0.97	0.366
2:141638428:C:T	50	100	0.97	0.3662
2:141638465:C:A	50	100	0.94	0.3656
2:141638467:A:G	50	100	0.95	0.3655
2:141639066:C:G	50	100	0.98	0.0728
2:141639152:A:C	50	100	0.96	0.3522
2:141639192:C:T	50	100	0.98	0.01071
2:141639198:C:T	50	100	0.98	0.4695
2:141639233:G:A	50	100	0.94	0.0817
2:141639293:G:A	31	87.1	0.98	0.2958
2:141639422:A:T	49	93.9	0.97	0.08134
2:141639437:A:G	50	92	0.99	0.1452
2:141639886:A:G	50	100	0.97	0.1972
2:141639948:A:T	50	100	0.98	0.4484
2:141640100:C:T	50	100	0.99	0.4633
2:141640227:G:A	50	100	0.99	0.4624
2:141640277:C:T	50	100	0.99	0.2317
2:141640543:A:G	50	100	0.99	0.1616
2:141640735:A:G	50	100	1	0.1656
2:141640971:G:A	50	100	0.99	0.3479
2:141641049:A:T	50	100	0.78	0.01507
2:141641190:C:T	50	98	1	0.3876
2:141641194:G:T	50	98	1	0.3878
2:141641201:A:G	50	98	1	0.3876
2:141641610:G:A	50	100	0.99	0.1618
2:141642009:C:A	50	100	1	0.2353
2:141642010:C:A	50	100	1	0.2391
2:141642017:C:A	50	100	0.99	0.07553
2:141642057:G:A	50	100	1	0.1619
2:141643147:G:A	50	100	1	0.01362
2:141643455:G:A	50	100	0.99	0.4196
2:141643467:T:C	50	100	1	0.2239
2:141643471:A:G	50	100	0.92	0.01198
2:141643644:C:G	50	100	0.92	0.01253
2:141643773:G:T	50	100	1	0.3887
2:141644206:T:C	50	100	1	0.07462
2:141644240:G:C	50	100	0.98	0.09005
2:141644311:G:A	50	100	1	0.3887
2:141644409:C:T	50	100	1	0.07317
2:141644499:C:T	50	100	0.98	0.02778
2:141644690:C:T	50	100	1	0.1656
2:141644915:A:G	50	98	1	0.061
2:141645610:T:C	50	98	1	0.3765
2:141645748:T:A	50	100	1	0.3765
2:141646000:T:C	50	100	0.99	0.01852
2:141646108:C:T	50	100	1	0.3876
2:141646194:T:G	50	100	1	0.1654
2:141646445:T:C	50	100	1	0.01035
2:141646744:G:A	50	100	1	0.3882
2:141647012:C:T	50	100	1	0.3903
2:141647219:T:C	50	100	1	0.3553
2:141647386:A:G	50	100	1	0.1663
2:141647537:C:G	50	100	1	0.1614
2:141647701:T:C	50	100	1	0.1607
2:141647717:A:T	49	100	1	0.1638
2:141647939:A:T	50	100	1	0.07153
2:141648093:G:A	50	98	1	0.2249
2:141648814:G:C	50	100	0.99	0.04448
2:141649120:A:G	50	100	1	0.06118
2:141649220:A:G	50	100	1	0.1614
2:141649556:G:A	50	100	1	0.08188
2:141649595:C:G	50	100	1	0.01198
2:141649929:C:T	50	100	1	0.01761
2:141650174:A:C	50	100	1	0.15
2:141650633:C:T	50	100	1	0.07353
2:141650650:G:A	50	98	1	0.06173
2:141651040:C:T	50	100	1	0.3791
2:141651749:T:C	50	98	0.83	0.03141
2:141651784:G:A	50	100	1	0.3499
2:141652205:C:T	50	100	1	0.3911
2:141652245:A:G	50	100	1	0.3548
2:141653012:C:T	50	100	1	0.3535
2:141653833:A:C	50	100	1	0.2333
2:141653856:T:C	50	100	1	0.01198
2:141654064:A:C	50	100	1	0.01126
2:141654209:G:T	50	96	0.99	0.09314
2:141654507:T:G	50	100	1	0.159
2:141654550:T:C	50	100	0.99	0.1719
2:141654626:T:G	50	100	0.97	0.1527
2:141655923:A:G	50	100	1	0.3615
2:141655984:G:A	50	100	1	0.2193
2:141656055:T:G	50	100	0.99	0.3769
2:141656328:C:A	50	100	1	0.2364
2:141656335:G:A	50	100	1	0.0846
2:141656962:G:A	50	100	0.97	0.1661
2:141657154:A:G	50	100	1	0.08007
2:141657365:C:G	50	100	1	0.2342
2:141657557:C:T	50	100	1	0.2097
2:141657877:C:T	50	100	1	0.3281
2:141657934:G:A	50	100	1	0.234
2:141658045:T:G	50	100	1	0.2322
2:141658579:G:T	49	100	1	0.01144
2:141658796:C:A	50	100	1	0.2346
2:141659095:G:A	50	100	1	0.3542
2:141659232:G:A	50	100	1	0.01852
2:141660026:C:T	50	100	0.99	0.08515
2:141660140:T:C	50	98	0.99	0.2313
2:141660194:G:A	50	100	0.97	0.04012
2:141660200:C:A	50	100	1	0.2233
2:141660268:A:C	50	100	1	0.02542
2:141660485:G:A	50	100	0.98	0.2603
2:141660797:G:A	50	100	0.93	0.01235
2:141660859:T:C	50	100	1	0.1565
2:141661048:T:G	50	100	0.99	0.4673
2:141661082:G:A	50	100	1	0.3564
2:141661164:C:T	50	100	1	0.2188
2:141661230:G:A	50	100	1	0.2188
2:141661235:A:G	50	98	1	0.07298
2:141663112:A:G	50	100	1	0.3773
2:141663776:C:T	50	100	1	0.01071
2:141663837:A:G	50	100	1	0.07135
2:141663931:A:C	50	98	0.97	0.07171
2:141663937:C:A	49	100	0.93	0.07589
2:141664334:C:T	50	100	1	0.1487
2:141664735:C:A	50	98	1	0.07589
2:141665496:A:G	50	100	1	0.07462
2:141665769:C:T	50	100	1	0.07298
2:141666142:T:G	50	100	0.99	0.3651
2:141666224:G:A	50	100	1	0.1443
2:141666418:T:G	50	100	0.99	0.01743
2:141666508:A:G	50	100	1	0.07353
2:141666789:C:G	50	100	1	0.3121
2:141667060:G:C	50	100	1	0.4809
2:141667109:T:C	50	100	1	0.07135
2:141667254:T:G	50	100	1	0.1454
2:141667415:A:T	50	100	0.97	0.1667
2:141667585:T:C	50	100	1	0.07988
2:141667790:C:T	50	100	1	0.1456
2:141667795:G:A	50	100	1	0.06935
2:141667831:C:A	50	100	0.98	0.02778
2:141668251:A:G	50	100	0.99	0.08333
2:141668265:G:A	50	98	0.98	0.03395
2:141668603:C:T	50	100	1	0.1629
2:141668687:C:G	50	100	1	0.01071
2:141669046:T:C	50	100	1	0.3546
2:141669744:C:T	50	100	0.98	0.03831
2:141669944:G:A	50	100	1	0.1449
2:141670044:C:T	50	100	1	0.07226
2:141670510:T:C	50	100	1	0.01816
2:141670597:A:G	50	100	1	0.3143
2:141671194:G:A	50	100	1	0.01325
2:141671339:T:C	50	100	0.96	0.02542
2:141671371:G:A	50	100	1	0.2487
2:141671618:C:T	50	98	1	0.06318
2:141671746:G:T	50	100	1	0.2391
2:141671903:C:T	50	100	1	0.1594
2:141672202:G:C	50	100	1	0.2464
2:141672347:C:T	50	100	1	0.06336
2:141672533:T:C	50	100	0.99	0.2397
2:141672738:A:C	50	100	1	0.1616
2:141672909:T:C	50	100	1	0.3584
2:141672991:C:G	50	100	0.95	0.07553
2:141673023:G:A	50	100	1	0.07208
2:141673562:T:C	50	100	1	0.4818
2:141673798:C:T	50	100	1	0.159
2:141673836:T:A	50	100	1	0.01271
2:141673837:A:T	50	98	0.96	0.1209
2:141673970:A:G	50	100	0.94	0.0532
2:141674228:T:G	50	100	1	0.4871
2:141674307:T:C	50	100	0.97	0.02941
2:141674331:C:G	50	98	1	0.06318
2:141675697:G:A	50	80	0.67	0.05065
2:141675868:T:C	50	100	0.99	0.3615
2:141676101:T:C	50	100	1	0.1594
2:141676276:G:A	50	100	1	0.0187
2:141677323:G:T	50	98	1	0.06318
2:141677344:A:C	50	100	0.99	0.3682
2:141677592:C:T	50	100	0.97	0.02778
2:141677646:T:C	50	100	1	0.4811
2:141677651:C:T	50	100	1	0.06699
2:141677722:C:T	50	100	1	0.24
2:141677732:G:A	50	98	0.99	0.1683
2:141677746:C:T	50	100	1	0.07407
2:141677789:A:G	50	100	1	0.4855
2:141677804:T:C	50	100	0.93	0.0276
2:141677896:T:G	50	100	0.98	0.04375
2:141678093:T:C	50	100	1	0.07426
2:141678162:T:C	50	100	1	0.07135
2:141678337:G:A	50	100	1	0.01053
2:141678554:C:T	50	100	0.99	0.2471
2:141678890:C:T	50	100	0.99	0.2471
2:141678918:T:A	50	100	0.99	0.1848
2:141678927:G:A	50	100	0.99	0.2469
2:141679582:G:A	50	100	1	0.1592
2:141680373:T:C	50	100	1	0.2271
2:141680711:A:T	50	100	1	0.4786
2:141680980:T:C	50	100	1	0.07662
2:141681356:T:A	50	100	1	0.4432
2:141681362:G:A	50	100	1	0.478
2:141681526:T:C	50	100	1	0.01525
2:141681570:T:C	50	100	1	0.2244
2:141681930:C:T	50	100	1	0.07244
2:141682541:A:C	50	100	1	0.488
2:141682624:C:T	50	100	1	0.07244
2:141682906:G:A	50	100	0.97	0.01725
2:141682911:T:C	50	100	1	0.1685
2:141683635:T:C	50	98	1	0.03722
2:141684068:G:A	50	100	1	0.1685
2:141684086:A:G	50	98	1	0.03722
2:141684209:C:T	50	100	1	0.2144
2:141684260:A:C	50	100	1	0.482
2:141684379:C:T	50	100	1	0.2251
2:141684603:A:T	50	100	1	0.07062
2:141684890:T:G	50	100	0.99	0.3542
2:141684918:A:G	50	100	1	0.4824
2:141685003:C:T	50	100	1	0.4775
2:141685363:G:A	50	100	1	0.2489
2:141685378:G:A	50	100	1	0.2489
2:141685731:C:T	50	98	0.99	0.2144
2:141685745:T:C	50	100	1	0.06754
2:141685930:T:C	50	100	0.97	0.01761
2:141686354:T:C	50	100	0.98	0.3811
2:141687163:A:G	50	100	1	0.3448
2:141687232:T:C	50	100	0.97	0.03686
2:141687363:G:A	50	100	1	0.3437
2:141687663:C:G	50	100	1	0.1191
2:141688423:T:C	50	100	1	0.3377
2:141688751:G:A	50	100	0.99	0.05919
2:141688896:T:C	50	100	1	0.2603
2:141689031:A:G	50	100	1	0.08152
2:141689650:C:T	50	100	1	0.3647
2:141690047:A:T	50	96	1	0.4484
2:141690242:A:G	50	100	0.98	0.02197
2:141690406:T:A	36	91.7	0.71	0.06264
2:141690408:T:A	36	88.9	0.78	0.1017
2:141690410:T:A	38	94.7	0.76	0.03486
2:141690412:T:A	37	97.3	0.72	0.02451
2:141690414:T:A	39	92.3	0.87	0.01162
2:141690416:T:A	41	97.6	0.96	0.03776
2:141690420:T:A	42	97.6	0.95	0.03649
2:141690919:G:C	50	100	1	0.4105
2:141692190:A:G	50	98	1	0.4448
2:141692238:T:C	50	100	0.99	0.08007
2:141692552:G:T	50	100	1	0.3578
2:141693289:A:T	50	100	1	0.3613
2:141693360:C:T	50	100	0.98	0.04103
2:141693379:T:A	50	98	1	0.4454
2:141693398:A:G	50	100	1	0.2609
2:141693437:G:A	50	98	1	0.0728
2:141693484:A:G	50	98	1	0.132
2:141693854:A:G	50	100	1	0.3669
2:141694637:C:A	50	100	1	0.09041
2:141694701:G:T	50	100	0.98	0.0728
2:141695087:A:C	50	100	0.96	0.01779
2:141695144:T:A	50	100	1	0.01162
2:141695268:C:T	50	100	0.99	0.08987
2:141695420:T:A	50	100	0.99	0.08061
2:141695598:C:A	50	98	1	0.01307
2:141696346:A:T	50	100	1	0.0187
2:141696643:A:G	50	98	1	0.1327
2:141696950:T:C	50	100	1	0.07607
2:141697948:A:G	50	100	0.98	0.03922
2:141698246:T:G	50	98	1	0.3695
2:141698673:C:A	50	100	1	0.08007
2:141698903:G:A	50	100	1	0.3464
2:141698932:C:T	50	100	1	0.3464
2:141698959:T:C	50	100	1	0.3464
2:141699090:G:A	50	100	1	0.4076
2:141699382:T:C	50	100	1	0.3462
2:141699538:C:T	50	100	1	0.3413
2:141699540:C:T	50	100	1	0.4337
2:141699588:C:T	49	100	1	0.3413
2:141699764:A:G	49	100	1	0.3479
2:141700620:A:G	50	100	0.92	0.01616
2:141700747:A:G	50	100	1	0.3457
2:141700762:G:A	50	100	1	0.2567
2:141700951:G:T	50	94	0.97	0.05465
2:141701025:G:A	50	100	0.97	0.01271
2:141701053:C:A	50	100	0.97	0.01743
2:141701119:T:A	50	100	1	0.354
2:141701446:A:G	50	100	0.99	0.3424
2:141701472:T:C	50	100	1	0.3586
2:141701575:C:T	50	100	1	0.3569
2:141701917:T:C	50	100	1	0.3575
2:141701993:A:G	50	100	1	0.3582
2:141702106:A:G	50	100	1	0.3584
2:141702489:C:G	50	100	1	0.3531
2:141702519:A:G	50	100	1	0.3584
2:141702547:T:C	50	100	1	0.0276
2:141702568:C:T	50	100	0.95	0.05338
2:141702569:C:A	50	100	1	0.451
2:141702674:C:T	50	100	1	0.3584
2:141702824:G:C	50	100	0.99	0.3435
2:141703647:G:A	50	98	0.99	0.08951
2:141703815:A:T	50	100	1	0.3502
2:141704817:T:A	50	100	0.92	0.02869
2:141704926:C:T	50	100	0.97	0.07716
2:141705653:T:C	50	100	1	0.3626
2:141706220:G:A	50	100	1	0.07317
2:141706280:T:A	50	100	1	0.3615
2:141706557:A:G	50	100	1	0.3615
2:141707449:A:G	50	100	0.98	0.01162
2:141708239:A:C	50	98	0.99	0.3462
2:141708303:T:C	50	100	0.97	0.1088
2:141708500:A:C	50	100	0.97	0.08696
2:141708713:T:C	50	94	0.97	0.05519
2:141709059:C:T	50	100	0.98	0.01761
2:141709697:C:T	50	100	0.99	0.1826
2:141709698:G:A	50	100	1	0.02088
2:141710012:C:A	50	100	1	0.02124
2:141710013:G:A	50	98	0.88	0.01271
2:141710026:A:G	50	100	0.98	0.345
2:141710041:C:T	50	100	1	0.1084
2:141710084:A:T	50	100	1	0.0256
2:141710526:C:T	50	100	0.99	0.07226
2:141710718:T:C	50	100	0.98	0.1066
2:141710815:G:C	50	100	0.99	0.08969
2:141710873:G:A	50	100	0.99	0.2367
2:141710903:C:T	50	100	1	0.08297
2:141711023:T:C	50	100	0.99	0.433
2:141711309:G:A	50	100	1	0.07298
2:141711950:C:T	50	100	1	0.0728
2:141712212:A:G	50	100	0.99	0.1049
2:141712670:T:C	50	100	0.98	0.1943
2:141712901:A:G	48	97.9	1	0.224
2:141712905:C:G	48	97.9	1	0.224
2:141713110:G:T	50	100	0.97	0.2057
2:141713164:G:A	50	100	0.99	0.3562
2:141713204:T:A	50	100	0.99	0.08696
2:141713267:T:C	50	100	0.98	0.329
2:141713336:T:G	50	100	1	0.07317
2:141713460:G:A	50	98	0.99	0.1498
2:141713568:T:C	50	100	1	0.2253
2:141713759:C:T	50	100	0.95	0.02015
2:141713953:T:G	50	100	0.98	0.0915
2:141714131:T:G	50	98	0.99	0.1133
2:141714449:C:T	50	100	0.99	0.2019
2:141714746:A:G	50	100	0.99	0.01307
2:141715330:A:G	50	100	0.95	0.0443
2:141715557:G:A	50	100	0.99	0.1117
2:141715568:G:A	50	100	0.99	0.1647
2:141716117:A:T	50	100	1	0.02487
2:141716548:A:C	50	100	1	0.02505
2:141717317:T:C	50	100	0.98	0.1966
2:141717775:T:C	50	100	0.99	0.2057
2:141718096:C:T	50	100	0.96	0.1049
2:141718449:G:A	50	100	0.98	0.07208
2:141718638:G:A	50	98	0.99	0.4428
2:141718655:C:T	50	98	1	0.443
2:141718793:T:C	50	100	1	0.02397
2:141718850:C:A	50	98	1	0.4394
2:141719705:C:T	50	100	1	0.4542
2:141719919:G:A	50	100	1	0.01035
2:141720373:T:C	50	100	1	0.02778
2:141720495:A:G	50	100	0.98	0.1302
2:141720673:G:T	50	100	0.99	0.4372
2:141720967:T:C	50	100	0.99	0.3551
2:141721103:A:G	50	100	0.99	0.3551
2:141721324:A:C	50	100	1	0.02397
2:141721330:T:C	50	100	0.98	0.06881
2:141721438:C:A	50	100	1	0.02124
2:141721780:T:C	50	100	1	0.4519
2:141722285:C:T	50	100	1	0.01235
2:141722525:T:A	50	100	0.98	0.02723
2:141723129:G:T	50	100	1	0.0138
2:141723262:G:T	50	84	0.95	0.154
2:141723603:C:T	50	100	0.9	0.05628
2:141724014:T:C	50	98	0.99	0.1859
2:141724206:A:G	50	98	0.98	0.1859
2:141724596:T:C	50	98	0.99	0.3698
2:141724720:A:C	50	100	0.99	0.3698
2:141724876:T:C	50	100	0.99	0.3698
2:141724987:C:T	50	100	1	0.01235
2:141725090:T:A	50	100	0.98	0.1082
2:141725553:G:A	50	100	0.98	0.07662
2:141725579:G:A	50	100	0.99	0.1309
2:141725654:T:C	50	100	0.99	0.3725
2:141726227:C:T	50	100	0.99	0.3649
2:141726319:T:A	50	100	0.98	0.2255
2:141726664:A:C	50	100	1	0.02378
2:141726689:A:G	50	100	0.98	0.1846
2:141727418:A:T	50	100	0.99	0.3629
2:141727649:A:G	50	100	0.99	0.3671
2:141727813:C:A	50	96	0.97	0.415
2:141727815:A:C	49	100	0.94	0.1823
2:141727872:A:T	50	100	0.98	0.1423
2:141727902:C:T	50	100	0.98	0.07135
2:141727904:A:G	50	100	0.99	0.36
2:141728022:C:T	50	100	0.95	0.07244
2:141728504:A:T	50	100	0.98	0.1458
2:141728684:G:A	50	98	0.95	0.2364
2:141728829:T:A	50	100	0.96	0.03667
2:141728832:A:G	50	96	0.94	0.329
2:141729202:C:T	50	92	0.92	0.2329
2:141729306:C:T	50	80	0.94	0.364
2:141729322:T:C	50	92	0.92	0.3793
2:141729880:T:C	50	100	0.94	0.1207
2:141730023:C:T	50	100	0.96	0.02941
2:141730960:A:C	50	96	0.95	0.4889
2:141731023:G:A	50	96	0.94	0.2814
2:141731109:T:C	50	96	0.94	0.2829
2:141731506:C:T	50	100	0.98	0.1986
2:141731507:G:A	50	100	0.94	0.01797
2:141731508:A:T	50	100	0.98	0.1986
2:141731730:T:C	50	100	0.94	0.02052
2:141731887:T:C	50	100	0.96	0.1768
2:141732057:T:C	50	96	0.92	0.05301
2:141732242:G:A	50	98	0.97	0.3115
2:141732261:A:T	50	98	0.96	0.3186
2:141732708:A:G	50	98	0.97	0.01035
2:141732930:G:A	50	98	0.97	0.3114
2:141733700:A:G	50	100	0.97	0.1334
2:141733910:C:G	50	100	0.92	0.0167
2:141733938:G:T	50	100	0.99	0.2108
2:141734632:A:G	50	98	0.89	0.01816
2:141734733:G:T	50	100	0.95	0.02052
2:141735273:T:C	50	98	0.98	0.01834
2:141735344:A:T	49	100	0.95	0.02288
2:141735520:G:A	50	96	0.89	0.05138
2:141736076:C:G	50	94	0.96	0.4252
2:141736163:T:G	50	100	0.98	0.1563
2:141737135:T:C	50	100	0.98	0.1975
2:141737373:A:C	50	98	0.98	0.2772
2:141737450:C:A	50	98	0.97	0.2754
2:141737506:A:G	50	98	0.95	0.07861
2:141737660:T:C	50	98	0.98	0.2774
2:141737855:T:C	50	100	0.97	0.1465
2:141738236:G:A	50	96	0.97	0.2925
2:141738319:A:G	50	98	0.94	0.07898
2:141738638:A:G	50	100	0.95	0.1044
2:141738667:A:T	50	100	0.94	0.06845
2:141739074:A:G	50	94	0.94	0.1679
2:141739276:C:T	50	96	0.95	0.1679
2:141739416:G:A	50	98	0.95	0.1216
2:141739448:A:G	50	100	0.94	0.1058
2:141739608:C:T	50	100	0.9	0.02614
2:141739651:T:C	50	100	0.94	0.08152
2:141739865:G:A	50	98	0.86	0.02124
2:141739953:A:C	50	98	0.87	0.01906
2:141740788:G:A	50	100	0.75	0.05265
2:141741063:T:C	50	96	0.85	0.2304
2:141741523:G:A	50	98	0.93	0.1091
2:141741698:C:A	50	98	0.94	0.4154
2:141741811:T:C	50	100	0.96	0.05265
2:141741851:G:T	50	98	0.96	0.2017
2:141741903:T:C	50	100	0.97	0.04267
2:141742331:C:T	50	98	0.99	0.08388
2:141742565:C:T	50	96	0.95	0.2711
2:141742641:G:T	50	98	0.96	0.3958
2:141742728:T:C	50	100	0.97	0.0443
2:141742812:A:G	50	100	0.84	0.01307
2:141742842:C:T	50	100	0.96	0.0354
2:141742924:T:C	50	98	1	0.08497
2:141742992:C:T	50	98	0.96	0.4501
2:141743111:G:A	50	100	0.99	0.1176
2:141743504:T:C	50	92	0.88	0.3292
2:141743672:C:T	49	100	0.98	0.04248
2:141743921:T:C	50	100	0.98	0.04394
2:141744195:T:C	50	96	0.99	0.08497
2:141744269:A:T	50	98	0.98	0.1558
2:141744294:C:T	50	98	0.97	0.1556
2:141744327:C:T	50	98	0.98	0.2003
2:141744459:C:A	50	98	0.99	0.04139
2:141744679:G:A	50	98	0.97	0.1532
2:141745007:C:T	50	98	0.99	0.0374
2:141745785:G:A	50	100	0.98	0.0472
2:141745907:C:T	50	100	0.98	0.01924
2:141746097:G:A	50	96	0.98	0.1407
2:141746276:G:C	50	100	0.99	0.173
2:141746296:G:A	50	100	0.96	0.06137
2:141746456:A:G	50	100	0.99	0.04285
2:141746484:C:A	50	100	0.96	0.0472
2:141746769:A:T	50	100	0.99	0.04012
2:141746831:A:T	50	100	1	0.01688
2:141746882:A:G	50	100	0.99	0.05955
2:141746933:G:T	50	100	0.99	0.3297
2:141747219:A:T	50	100	0.99	0.05901
2:141747542:C:T	50	98	0.99	0.1135
2:141747975:C:T	50	100	0.99	0.1852
2:141748161:C:A	50	100	0.98	0.1647
2:141748286:T:C	50	100	0.97	0.2596
2:141748308:G:A	50	100	1	0.04031
2:141748465:C:T	50	100	1	0.04012
2:141748797:C:T	50	100	0.97	0.2469
2:141749063:C:T	50	100	1	0.04031
2:141749485:A:G	50	100	0.75	0.01743
2:141749755:T:C	50	100	1	0.03849
2:141749848:T:C	50	100	0.99	0.15310000000000001
2:141749854:G:A	50	100	0.98	0.1178
2:141749955:C:T	50	100	0.96	0.0325
2:141750700:C:G	50	100	1	0.04049
2:141750884:G:A	50	100	1	0.1855
2:141750909:C:A	50	100	0.99	0.3874
2:141752001:C:T	50	100	0.98	0.4454
2:141752129:T:C	50	98	0.98	0.4061
2:141752293:C:T	50	98	0.98	0.4455
2:141752732:A:T	50	100	0.79	0.01434
2:141752877:G:A	50	100	0.96	0.1186
2:141753065:A:G	50	100	0.97	0.2587
2:141753675:T:C	50	100	1	0.04339
2:141753783:T:C	50	98	1	0.1803
2:141754435:T:G	50	98	0.99	0.3762
2:141754458:C:T	50	100	0.99	0.0472
2:141754485:T:G	50	98	1	0.1728
2:141754554:G:A	50	100	1	0.04321
2:141754822:A:C	50	98	0.93	0.04684
2:141754901:T:C	50	100	1	0.04121
2:141754918:C:T	50	100	1	0.04321
2:141755311:C:T	50	98	0.99	0.3952
2:141755450:A:G	50	98	0.99	0.1796
2:141755562:A:C	50	98	0.99	0.3931
2:141756213:G:A	50	100	1	0.04049
2:141756427:G:T	50	100	0.88	0.05846
2:141756694:C:A	50	100	0.99	0.3517
2:141756804:A:G	50	100	0.99	0.3515
2:141756964:C:G	50	98	1	0.2151
2:141757088:T:G	50	98	1	0.2153
2:141757112:A:G	50	100	0.9	0.06699
2:141757753:T:C	50	98	0.98	0.4368
2:141758023:C:A	50	98	0.99	0.4281
2:141758038:G:A	50	98	0.99	0.4277
2:141758601:T:C	50	98	0.98	0.4953
2:141758625:T:G	50	96	0.94	0.09713
2:141758877:G:C	50	98	0.84	0.07171
2:141758938:A:G	50	98	0.98	0.49
2:141759046:C:T	50	98	0.98	0.1527
2:141759319:T:C	50	100	0.99	0.06354
2:141759601:C:T	50	98	0.97	0.1545
2:141759627:T:C	50	100	0.97	0.04285
2:141759863:C:T	50	100	0.98	0.1175
2:141759979:A:C	50	100	0.97	0.04285
2:141759986:G:A	50	100	0.92	0.04847
2:141760099:G:A	50	98	0.93	0.4628
2:141760203:C:T	50	100	0.95	0.04611
2:141760259:A:G	50	100	0.94	0.03704
2:141760405:T:C	50	98	0.96	0.05828
2:141760483:T:G	50	98	0.88	0.03086
2:141760578:A:G	50	90	0.86	0.1391
2:141760595:T:A	50	92	0.88	0.1086
2:141761033:A:G	50	96	0.85	0.1463
2:141761540:A:G	50	96	0.9	0.07226
2:141761671:T:A	50	98	0.94	0.4196
2:141761798:T:G	50	100	0.92	0.03159
2:141761936:A:G	50	100	0.9	0.03159
2:141762041:A:G	50	100	0.98	0.4365
2:141762121:C:T	50	98	0.86	0.02197
2:141762215:T:A	50	100	0.97	0.3014
2:141762242:T:C	50	98	0.85	0.02469
2:141762407:T:C	50	100	0.98	0.06718
2:141762554:T:A	50	100	0.93	0.04811
2:141763014:C:T	50	100	0.98	0.1434
2:141763396:A:G	50	98	0.99	0.3589
2:141763582:T:G	50	100	0.99	0.1006
2:141763600:G:T	50	100	0.99	0.1823
2:141764273:C:T	50	100	0.98	0.01107
2:141764303:T:C	50	98	0.94	0.04303
2:141764326:G:A	50	100	0.99	0.08733
2:141764375:T:G	50	96	0.99	0.2627
2:141764753:A:C	50	100	0.99	0.09985
2:141764832:C:T	50	100	0.96	0.1322
2:141765122:G:T	49	100	0.98	0.144
2:141765242:C:A	50	98	0.99	0.1846
2:141765513:A:G	50	98	0.99	0.04303
2:141765839:A:T	50	100	1	0.08715
2:141766101:C:G	50	100	1	0.1006
2:141766294:G:A	50	100	0.94	0.03014
2:141766590:C:A	50	100	0.89	0.01452
2:141766688:A:C	50	98	0.99	0.04285
2:141766788:A:G	50	98	0.99	0.01071
2:141766804:A:G	50	100	1	0.1006
2:141767346:A:T	50	100	1	0.08696
2:141767521:C:T	50	100	1	0.02542
2:141767656:G:C	50	100	0.99	0.1721
2:141768130:C:T	50	100	1	0.08134
2:141768436:T:C	50	100	1	0.1004
2:141769417:G:A	49	100	1	0.03304
2:141769520:A:G	50	100	1	0.3312
2:141769531:T:C	50	100	1	0.1718
2:141769977:A:G	50	100	1	0.01253
2:141770017:A:T	50	100	1	0.1817
2:141770041:C:T	50	100	0.99	0.0817
2:141770530:G:C	50	98	1	0.1817
2:141770579:G:A	50	100	1	0.3998
2:141770858:C:T	50	98	0.83	0.02397
2:141770968:A:G	50	100	1	0.3998
2:141771300:C:A	50	100	1	0.0817
2:141771419:G:C	50	96	0.94	0.03286
2:141771450:C:T	50	100	1	0.08097
2:141771882:G:A	50	100	1	0.04049
2:141771924:T:C	50	100	0.9	0.01743
2:141771964:G:A	50	100	1	0.4
2:141771975:C:T	50	100	1	0.1414
2:141772008:G:A	50	100	1	0.01943
2:141772014:T:C	50	100	1	0.03849
2:141772027:G:C	50	98	1	0.27
2:141772070:A:C	50	98	0.99	0.27
2:141772358:A:T	50	100	0.92	0.01779
2:141772374:G:T	50	100	1	0.1718
2:141772520:G:A	50	100	1	0.2954
2:141772551:G:T	50	100	1	0.2954
2:141772697:T:A	50	100	1	0.2954
2:141773064:A:G	50	100	1	0.2711
2:141773376:G:T	50	94	0.99	0.266
2:141773824:C:T	50	100	1	0.2954
2:141774095:A:C	50	100	1	0.2954
2:141774145:G:A	50	100	1	0.2959
2:141774164:T:C	50	100	1	0.2954
2:141774270:T:G	50	98	1	0.2605
2:141774308:A:G	50	100	1	0.2954
2:141774378:C:A	50	98	0.94	0.04866
2:141774381:G:C	50	100	1	0.1714
2:141774687:G:A	50	100	1	0.01888
2:141774849:A:G	50	100	1	0.433
2:141774962:T:C	50	100	1	0.2279
2:141775589:T:C	50	100	1	0.2277
2:141775651:A:C	50	100	1	0.4325
2:141775797:T:A	50	98	1	0.2277
2:141775929:G:A	50	100	0.99	0.2277
2:141775936:G:A	50	100	1	0.4991
2:141775992:G:A	50	98	0.78	0.02596
2:141776150:T:C	50	100	1	0.4325
2:141776198:C:T	50	100	1	0.2277
2:141776292:G:A	50	100	1	0.2279
2:141776294:A:T	50	98	1	0.4996
2:141776367:C:G	50	100	1	0.08551
2:141776396:G:A	50	100	1	0.4966
2:141776454:T:C	50	100	1	0.2279
2:141776531:T:A	50	100	1	0.2279
2:141777117:G:A	50	100	1	0.04176
2:141777302:T:C	50	100	1	0.01362
2:141777479:A:G	50	100	1	0.4326
2:141777651:G:A	50	98	1	0.06699
2:141777819:T:C	50	100	1	0.08715
2:141777958:C:T	50	100	1	0.0679
2:141778519:A:G	50	100	0.94	0.01416
2:141778677:A:C	50	98	1	0.01017
2:141778748:A:T	50	98	1	0.494
2:141778982:A:G	50	98	1	0.3635
2:141779250:C:T	50	100	1	0.3911
2:141779298:T:A	50	100	1	0.1414
2:141779334:T:C	50	100	0.94	0.04793
2:141779627:C:T	50	100	1	0.06718
2:141779664:T:G	50	100	1	0.4043
2:141779742:G:T	50	100	1	0.1801
2:141779871:T:C	50	100	1	0.3963
2:141780581:C:G	50	100	1	0.01362
2:141780780:T:G	50	100	1	0.1805
2:141781034:G:A	50	100	1	0.1721
2:141781303:T:A	50	98	1	0.4755
2:141781304:T:C	50	100	1	0.05047
2:141781721:T:C	50	96	0.99	0.3079
2:141781786:G:C	50	98	0.99	0.06754
2:141782143:G:A	50	98	1	0.08442
2:141782505:T:C	50	100	0.99	0.07062
2:141782671:T:C	50	100	1	0.1427
2:141782847:G:A	49	98	1	0.08115
2:141782901:C:A	50	96	0.97	0.1038
2:141783404:C:T	50	98	0.99	0.06518
2:141783552:C:T	50	100	1	0.07698
2:141783747:T:C	50	100	1	0.1427
2:141784143:T:C	50	100	0.94	0.0207
2:141784438:G:A	50	100	1	0.4401
2:141784845:T:C	50	100	1	0.09786
2:141785113:C:A	50	98	1	0.08097
2:141786142:C:A	50	98	1	0.1037
2:141786197:A:G	50	100	1	0.05102
2:141786407:G:A	50	100	1	0.01362
2:141787240:G:A	50	100	1	0.4401
2:141787385:C:T	50	100	1	0.4401
2:141787424:C:T	50	100	1	0.1719
2:141787622:C:A	50	100	1	0.0472
2:141788178:T:C	50	96	0.91	0.02505
2:141788340:G:C	50	96	0.9	0.05683
2:141788505:A:G	50	98	1	0.01489
2:141788752:C:T	50	100	0.99	0.4061
2:141788769:A:G	50	100	1	0.09895
2:141788801:C:T	50	98	1	0.4495
2:141788808:G:A	50	100	1	0.01452
2:141789061:C:G	50	100	1	0.4063
2:141789184:G:A	50	100	1	0.01834
2:141789383:C:T	50	100	1	0.01253
2:141789507:G:T	50	98	1	0.1728
2:141789579:A:G	50	100	1	0.4063
2:141789677:T:C	50	100	1	0.05102
2:141789863:T:C	50	100	1	0.01035
2:141789928:G:A	50	100	1	0.0138
2:141789968:C:T	50	98	1	0.4606
2:141790028:A:G	50	100	1	0.1719
2:141790496:G:A	50	100	1	0.1719
2:141790883:A:G	50	96	1	0.319
2:141791000:A:G	50	100	1	0.146
2:141791053:T:A	50	100	1	0.01362
2:141791090:C:G	50	100	1	0.4328
2:141791286:A:G	49	98	1	0.01489
2:141791502:T:C	50	100	1	0.04285
2:141791749:G:A	50	100	1	0.1271
2:141792093:C:T	50	100	1	0.01362
2:141792377:G:T	49	95.9	0.96	0.0167
2:141792424:C:A	50	100	1	0.03322
2:141792430:T:C	50	100	0.95	0.04702
2:141792541:A:G	50	100	1	0.01235
2:141792612:C:T	50	100	0.97	0.01071
2:141792757:A:T	50	100	1	0.09768
2:141792823:A:C	50	100	1	0.03686
2:141793065:C:G	50	100	1	0.01816
2:141793439:A:G	50	100	0.97	0.03413
2:141793879:C:T	50	100	1	0.01362
2:141793933:T:C	50	100	1	0.03304
2:141794001:C:A	50	98	1	0.08115
2:141795041:T:C	50	100	1	0.09786
2:141795773:G:A	50	100	1	0.1727
2:141796156:A:C	50	100	1	0.181
2:141796408:C:G	50	98	1	0.08388
2:141796712:A:T	50	100	1	0.4348
2:141796981:T:C	50	100	1	0.1318
2:141796993:G:A	50	100	1	0.03849
2:141797099:T:C	50	98	0.98	0.05065
2:141797204:G:A	48	97.9	1	0.06445
2:141797714:G:A	50	100	1	0.06427
2:141797906:G:A	50	98	1	0.4579
2:141797911:G:T	50	100	1	0.4437
2:141798178:T:A	50	100	1	0.4156
2:141798189:G:A	50	100	1	0.4158
2:141798256:T:C	50	100	1	0.1714
2:141798276:A:G	50	100	1	0.03994
2:141798366:T:C	50	100	1	0.01362
2:141798405:C:T	50	100	1	0.4414
2:141798468:G:A	50	100	1	0.01362
2:141798795:T:C	50	100	1	0.08007
2:141798877:G:A	50	98	1	0.2534
2:141798921:G:A	50	100	0.99	0.4506
2:141799050:T:C	50	100	1	0.01362
2:141799237:C:T	50	100	1	0.4437
2:141799416:T:G	50	100	1	0.3535
2:141799503:C:T	50	100	1	0.4174
2:141799561:G:A	50	100	1	0.4455
2:141799766:A:T	50	100	1	0.2333
2:141800017:A:G	50	98	1	0.4401
2:141800197:T:C	50	100	1	0.09223
2:141800365:C:G	50	100	1	0.04503
2:141800893:G:A	50	100	1	0.01797
2:141800992:A:C	50	100	1	0.1928
2:141801094:G:A	50	100	1	0.2384
2:141801148:T:C	50	100	1	0.1716
2:141801150:C:T	50	100	1	0.1716
2:141801621:C:T	50	100	1	0.1716
2:141801801:A:G	50	98	1	0.09223
2:141801839:A:C	50	100	1	0.1765
2:141801860:T:A	50	100	1	0.1716
2:141802054:T:C	50	100	1	0.1714
2:141802064:G:C	50	100	1	0.08951
2:141802095:T:G	50	100	1	0.1714
2:141802119:G:A	50	100	1	0.1716
2:141802237:T:A	50	100	1	0.04158
2:141802353:C:G	50	100	1	0.1803
2:141802577:G:A	50	100	1	0.08932
2:141802906:C:G	50	100	0.95	0.02832
2:141803190:T:C	50	100	1	0.0138
2:141803213:G:A	50	100	1	0.1716
2:141803650:A:G	50	100	1	0.1932
2:141803700:T:C	50	100	1	0.1716
2:141804032:C:T	50	100	1	0.1903
2:141804050:T:C	50	100	1	0.1848
2:141804600:G:A	50	100	1	0.03214
2:141804649:A:G	50	100	1	0.3962
2:141804688:T:C	50	100	1	0.1848
2:141804795:A:G	50	100	1	0.1852
2:141805183:G:A	50	100	1	0.03214
2:141805233:A:C	50	100	1	0.1799
2:141805706:G:A	50	100	1	0.1716
2:141806770:T:A	50	100	1	0.01344
2:141806946:C:T	50	100	1	0.1803
2:141807098:G:A	50	100	1	0.1614
2:141807479:G:A	50	100	1	0.01852
2:141807573:C:T	50	100	0.98	0.04085
2:141807723:C:T	50	100	1	0.1719
2:141807798:A:C	50	100	1	0.09223
2:141808138:A:G	50	100	0.92	0.01816
2:141808269:T:C	50	100	0.99	0.04938
2:141808422:G:C	50	100	1	0.1719
2:141808793:G:A	50	100	1	0.2097
2:141808856:C:T	50	100	1	0.04285
2:141808918:G:T	50	100	1	0.03794
2:141808959:A:G	50	100	1	0.03794
2:141808982:C:T	50	100	1	0.03794
2:141809011:C:T	50	100	1	0.03794
2:141809017:C:T	50	100	0.98	0.03794
2:141809198:G:A	50	100	1	0.2845
2:141809304:T:G	50	100	1	0.04775
2:141809308:T:C	50	100	1	0.3745
2:141809363:T:G	50	100	1	0.06609
2:141809372:C:T	50	100	1	0.4125
2:141809441:A:C	50	100	1	0.4125
2:141809649:T:C	50	100	1	0.3344
2:141809839:C:A	50	100	1	0.06572
2:141809845:T:A	50	100	0.84	0.01289
2:141809867:A:C	50	100	0.99	0.08914
2:141809902:C:T	50	100	0.99	0.136
2:141810047:A:T	50	98	0.97	0.08932
2:141810341:T:C	50	100	1	0.1806
2:141810637:T:C	50	100	1	0.1376
2:141810793:G:T	50	100	0.99	0.06609
2:141810896:G:A	50	100	1	0.2758
2:141810912:A:C	50	100	1	0.1376
2:141811159:C:T	50	100	1	0.4208
2:141811350:G:A	50	100	1	0.122
2:141811530:C:T	50	98	0.97	0.06554
2:141811544:A:G	50	100	0.99	0.09296
2:141811647:C:T	50	100	1	0.0463
2:141811656:T:G	50	96	0.94	0.03504
2:141811907:A:G	50	100	0.99	0.09259
2:141812115:A:G	50	100	1	0.04139
2:141812267:A:G	50	100	1	0.03849
2:141812663:C:T	50	100	0.99	0.1797
2:141812717:A:T	50	100	0.99	0.1309
2:141812964:C:T	50	100	1	0.03849
2:141814100:G:A	50	100	1	0.1269
2:141814124:A:T	50	100	1	0.04049
2:141814176:G:A	50	100	0.99	0.09241
2:141814779:A:G	50	100	0.99	0.0659
2:141815021:A:C	50	100	0.98	0.1403
2:141815141:A:G	50	100	1	0.1799
2:141815271:G:A	50	100	1	0.3077
2:141815381:C:A	50	100	1	0.1801
2:141815461:T:A	50	100	0.98	0.4586
2:141815718:A:G	50	100	1	0.07099
2:141815743:G:A	50	100	0.98	0.06064
2:141815844:A:G	50	100	0.99	0.4361
2:141815845:T:C	50	100	0.99	0.4361
2:141815877:G:A	50	100	0.98	0.3834
2:141816344:C:T	50	100	0.99	0.4395
2:141816862:A:G	50	100	0.98	0.08533
2:141816901:G:A	50	96	0.93	0.03922
2:141816954:C:T	50	100	0.95	0.04448
2:141817039:T:G	50	94	0.99	0.4001
2:141817114:T:C	50	98	0.95	0.1919
2:141817208:T:C	50	100	0.97	0.4878
2:141817291:G:C	50	96	0.98	0.4759
2:141817489:A:G	50	98	0.97	0.2663
2:141817609:C:G	50	98	0.93	0.08243
2:141818002:G:A	50	98	0.96	0.2021
2:141818242:T:C	50	100	0.99	0.2297
2:141818416:G:A	50	100	0.98	0.03595
2:141818638:T:A	50	100	0.97	0.2542
2:141818741:T:A	50	100	0.83	0.02288
2:141818751:T:C	50	100	1	0.01035
2:141818764:C:T	50	100	0.97	0.1358
2:141818835:T:C	50	100	0.94	0.01035
2:141818891:T:C	50	98	0.98	0.4755
2:141818968:C:T	50	100	1	0.01834
2:141819155:T:C	50	100	0.98	0.2507
2:141819217:A:C	50	100	0.98	0.4886
2:141819279:C:T	50	100	0.97	0.2495
2:141819346:T:C	50	100	0.97	0.3776
2:141819360:G:C	50	100	1	0.01834
2:141819715:A:G	50	100	0.99	0.2436
2:141819892:C:A	50	100	1	0.2204
2:141819975:A:G	50	100	0.95	0.03686
2:141820072:T:C	50	100	0.98	0.2876
2:141820077:C:G	50	100	0.99	0.2874
2:141820464:A:C	50	100	1	0.01507
2:141820500:T:C	50	100	0.99	0.06318
2:141820560:T:C	50	100	1	0.01489
2:141820914:T:C	50	100	0.99	0.3646
2:141821336:G:A	50	100	0.99	0.03377
2:141822116:C:G	46	95.7	0.9	0.03068
2:141822118:C:G	46	89.1	0.92	0.04902
2:141822120:C:G	45	84.4	0.9	0.1416
2:141822122:C:G	46	84.8	0.9	0.1529
2:141822124:C:G	46	82.6	0.91	0.1885
2:141822132:G:C	47	95.7	0.84	0.01071
2:141822158:T:G	48	95.8	1	0.01471
2:141822424:C:T	50	100	1	0.01471
2:141822603:T:C	49	100	1	0.01961
2:141823033:C:A	50	100	1	0.2954
2:141823195:T:G	50	96	0.95	0.1541
2:141823355:G:A	49	100	0.99	0.05247
2:141823792:T:C	49	100	1	0.01362
2:141824082:C:G	50	96	0.98	0.02687
2:141824293:T:G	50	100	0.99	0.06917
2:141824694:G:T	50	98	0.99	0.2101
2:141824870:G:A	50	100	0.99	0.128
2:141824906:G:A	50	100	1	0.04248
2:141825106:T:C	50	98	1	0.02542
2:141825164:C:A	50	100	1	0.03686
2:141825832:A:G	50	98	0.99	0.3159
2:141826550:A:G	50	98	1	0.2119
2:141826552:T:G	50	98	1	0.2121
2:141826613:C:G	50	100	0.99	0.2584
2:141826902:A:G	50	100	1	0.03141
2:141826903:G:T	50	98	1	0.2126
2:141827048:C:A	50	100	0.99	0.3702
2:141827132:G:A	50	98	1	0.175
2:141827212:C:T	50	98	1	0.2079
2:141827432:C:A	50	100	1	0.3656
2:141827784:T:G	50	100	0.93	0.01598
2:141827934:A:G	50	100	0.99	0.01398
2:141827982:C:A	50	100	0.85	0.02324
2:141827984:A:C	50	100	1	0.2407
2:141828336:T:A	50	100	1	0.3658
2:141828406:A:G	50	100	0.99	0.3135
2:141828503:A:C	50	100	0.88	0.03613
2:141828544:C:T	50	98	1	0.2562
2:141828631:C:A	50	100	1	0.2404
2:141828939:C:T	50	100	0.99	0.3108
2:141829285:C:T	50	100	1	0.2397
2:141830396:T:C	50	98	0.97	0.02033
2:141831061:T:G	50	98	0.99	0.2173
2:141831219:A:T	50	100	0.98	0.04067
2:141831416:C:A	49	100	1	0.03704
2:141831558:A:T	50	100	1	0.03431
2:141831623:C:T	50	100	1	0.01035
2:141831661:G:A	50	98	0.99	0.1569
2:141831859:A:G	50	100	1	0.01198
2:141831938:G:T	50	98	0.99	0.1569
2:141831969:T:C	50	100	0.99	0.2582
2:141832264:A:G	50	100	0.98	0.04539
2:141832329:A:T	48	81.2	0.91	0.3495
2:141832331:A:T	40	87.5	0.91	0.2618
2:141832333:A:T	43	86	0.92	0.2741
2:141832335:A:T	41	90.2	0.96	0.01307
2:141832337:A:T	46	91.3	1	0.0374
2:141832485:C:T	49	100	1	0.3108
2:141833043:T:C	50	98	1	0.2133
2:141833086:C:A	50	100	0.94	0.05229
2:141833292:G:T	50	100	1	0.2525
2:141833818:C:T	50	100	0.99	0.2594
2:141833953:A:T	50	100	1	0.03704
2:141833959:T:G	50	100	1	0.03704
2:141834254:G:A	50	100	1	0.2665
2:141834282:G:T	50	98	0.99	0.4651
2:141834310:A:G	50	100	1	0.2453
2:141834367:C:A	50	98	0.99	0.4949
2:141834519:A:G	50	96	0.99	0.4833
2:141834616:T:C	50	98	0.98	0.1928
2:141834677:A:G	50	100	0.83	0.01362
2:141834707:G:A	50	100	0.99	0.05864
2:141834810:G:C	50	98	0.98	0.4897
2:141834861:G:A	50	100	0.99	0.2614
2:141834991:A:G	50	100	0.98	0.2476
2:141835027:A:G	50	100	0.99	0.4303
2:141835059:C:T	50	100	0.97	0.4559
2:141835124:T:C	50	98	0.97	0.1512
2:141835175:A:G	50	98	0.99	0.2683
2:141835581:G:T	50	100	0.95	0.03922
2:141835680:A:T	50	100	0.98	0.04212
2:141836114:G:A	50	100	0.98	0.1672
2:141836514:A:G	50	98	0.95	0.03232
2:141837042:T:C	50	98	0.99	0.04012
2:141837129:A:G	50	100	0.98	0.0728
2:141837522:T:A	50	100	0.97	0.07335
2:141837590:T:C	50	100	0.88	0.01816
2:141837889:C:A	50	100	0.97	0.2142
2:141840220:C:T	49	95.9	0.98	0.4317
2:141840556:A:C	50	100	0.97	0.1796
2:141840852:A:T	50	100	0.89	0.01816
2:141841024:A:C	50	98	0.98	0.1808
2:141841140:C:T	50	98	0.97	0.3978
2:141842509:T:A	50	100	1	0.02614
2:141843656:C:T	50	100	0.98	0.06046
2:141844095:G:A	50	100	1	0.1894
2:141844124:T:C	50	100	0.98	0.1714
2:141844394:C:A	50	100	0.99	0.1741
2:141844423:T:C	50	100	0.93	0.1211
2:141844575:C:T	50	100	0.98	0.378
2:141844747:C:T	50	100	0.98	0.04158
2:141844764:T:G	50	100	0.98	0.1812
2:141845343:A:C	50	100	0.99	0.3756
2:141845619:A:C	50	100	0.98	0.1854
2:141846442:C:T	50	100	0.99	0.06082
2:141846524:A:G	50	100	0.96	0.0118
2:141846629:A:G	50	100	0.99	0.06009
2:141846657:G:A	50	100	0.99	0.03377
2:141846724:C:T	50	100	0.97	0.08606
2:141846801:A:G	50	100	1	0.01852
2:141847429:A:G	50	100	0.99	0.0659
2:141847799:G:A	50	100	0.97	0.0472
2:141848648:T:C	50	98	1	0.3936
2:141848976:C:G	50	100	0.98	0.1803
2:141849167:A:G	50	98	0.99	0.1895
2:141849432:C:T	50	98	0.99	0.1801
2:141849500:T:C	50	98	0.99	0.3444
2:141849549:C:T	50	100	1	0.0728
2:141849997:G:T	50	100	0.99	0.1797
2:141850511:T:C	50	100	0.84	0.01561
2:141850702:A:G	49	100	1	0.1915
2:141850828:T:A	50	100	0.99	0.3068
2:141851214:C:A	50	100	0.99	0.3068
2:141851382:G:T	50	100	0.99	0.3947
2:141851394:A:G	50	100	0.99	0.2313
2:141851695:T:C	50	100	1	0.01888
2:141852035:G:A	50	100	0.99	0.3945
2:141852702:A:G	50	100	0.99	0.1905
2:141853074:T:C	50	100	0.99	0.06427
2:141853770:A:G	49	100	0.98	0.04739
2:141854146:G:A	50	100	1	0.05828
2:141854148:A:G	50	100	1	0.1806
2:141854198:G:A	50	98	1	0.191
2:141854313:G:C	50	100	1	0.05828
2:141854562:T:C	50	100	1	0.04158
2:141855032:A:G	50	100	1	0.1903
2:141855092:A:G	50	100	1	0.01906
2:141855284:T:C	50	100	1	0.04829
2:141855294:T:A	50	100	0.94	0.06118
2:141855314:C:T	50	100	1	0.1826
2:141855477:C:T	50	100	1	0.02306
2:141855491:G:A	50	100	0.96	0.02306
2:141855765:G:C	50	98	0.99	0.3891
2:141856001:T:G	50	100	1	0.3618
2:141856291:T:G	50	100	0.99	0.3947
2:141856776:G:A	50	100	1	0.1536
2:141857161:A:T	50	100	1	0.04121
2:141857183:C:T	50	100	1	0.3758
2:141857277:C:G	50	100	1	0.02269
2:141857392:G:A	50	98	0.99	0.1806
2:141857513:T:A	50	98	0.91	0.03341
2:141857528:G:A	50	100	1	0.3348
2:141857567:G:C	50	100	1	0.1903
2:141857637:C:T	50	100	1	0.02269
2:141857924:C:T	50	98	1	0.335
2:141858027:A:G	50	100	1	0.04121
2:141858408:C:T	50	100	1	0.02288
2:141858500:T:C	50	100	0.99	0.341
2:141858539:C:T	50	100	0.94	0.0118
2:141858540:G:A	50	100	1	0.01924
2:141858556:A:C	50	100	1	0.04121
2:141858567:T:A	50	100	1	0.04121
2:141858792:G:C	50	100	0.99	0.04575
2:141859595:A:C	50	100	1	0.2718
2:141860292:C:G	50	100	0.99	0.175
2:141860418:T:G	50	100	1	0.08097
2:141860677:G:T	50	100	0.99	0.06118
2:141860704:T:C	50	98	0.95	0.05592
2:141860917:G:A	50	100	0.99	0.1788
2:141861018:C:T	50	100	0.99	0.03141
2:141861345:T:C	50	100	0.99	0.08079
2:141861405:A:T	50	100	0.96	0.01344
2:141861712:C:T	50	100	0.98	0.03649
2:141862020:C:A	50	100	0.99	0.1532
2:141862174:G:A	50	100	0.99	0.3284
2:141862374:C:T	50	100	0.94	0.02306
2:141862420:G:A	50	100	0.96	0.01344
2:141862569:T:C	50	100	1	0.191
2:141862628:C:T	50	100	0.99	0.1532
2:141863168:C:T	50	100	0.99	0.2531
2:141863362:T:A	50	100	1	0.191
2:141864600:C:T	50	100	1	0.02306
2:141864752:C:T	50	100	0.99	0.3444
2:141864908:C:G	50	100	0.99	0.3444
2:141865170:T:C	50	100	1	0.1908
2:141865193:G:A	50	100	1	0.3446
2:141865288:A:T	50	100	1	0.3444
2:141865466:C:A	48	100	0.99	0.3393
2:141866266:G:A	50	100	1	0.3353
2:141866452:T:C	50	100	1	0.1777
2:141866495:G:T	50	100	1	0.3315
2:141866496:A:G	50	100	1	0.01888
2:141866641:G:A	50	100	0.99	0.03322
2:141866905:G:T	50	98	1	0.3028
2:141867060:A:G	50	100	1	0.3359
2:141867184:G:A	50	100	1	0.3019
2:141867363:C:T	50	100	0.82	0.02959
2:141867568:G:T	50	100	1	0.3014
2:141867615:C:T	50	100	1	0.1483
2:141867817:T:G	50	100	1	0.3012
2:141867914:T:A	50	100	1	0.02487
2:141867933:T:C	50	100	1	0.3012
2:141868159:A:C	50	100	1	0.1474
2:141868501:T:A	50	100	1	0.301
2:141868665:G:C	50	100	1	0.301
2:141868691:C:T	50	100	1	0.02469
2:141869713:A:G	50	98	1	0.02814
2:141869786:A:C	50	100	1	0.02469
2:141869913:A:C	50	100	1	0.3012
2:141870767:G:A	50	100	0.98	0.03613
2:141871458:T:C	50	100	1	0.02469
2:141871689:A:C	50	100	1	0.2024
2:141872005:C:T	50	100	1	0.2024
2:141872109:G:T	50	100	1	0.2024
2:141872257:G:A	50	100	1	0.2012
2:141872314:C:A	50	100	1	0.2024
2:141872460:C:T	50	100	1	0.2024
2:141872674:C:T	50	100	1	0.2024
2:141872732:A:C	50	100	1	0.2024
2:141872802:C:A	50	100	1	0.0207
2:141872870:T:G	50	100	1	0.2024
2:141872900:G:T	50	100	1	0.2024
2:141873092:G:A	50	100	0.88	0.02124
2:141873242:G:A	50	100	1	0.2024
2:141873244:C:T	50	100	1	0.2024
2:141873245:A:G	50	100	1	0.2024
2:141873321:A:G	50	100	1	0.2024
2:141873334:C:T	50	100	1	0.2026
2:141873617:A:G	50	100	1	0.2028
2:141873873:T:A	50	100	0.97	0.03232
2:141873914:T:C	50	98	1	0.3769
2:141873953:A:T	50	100	1	0.2026
2:141873986:C:T	50	100	1	0.02142
2:141874222:T:C	50	100	1	0.0207
2:141874363:A:C	50	100	0.97	0.03214
2:141874539:C:T	50	98	0.99	0.1736
2:141874555:C:T	50	100	1	0.0207
2:141874590:T:C	50	100	1	0.2026
2:141874966:A:T	50	100	0.98	0.06082
2:141875121:G:A	50	98	0.99	0.1734
2:141875221:G:A	50	100	0.98	0.1705
2:141875222:C:T	49	100	0.98	0.1701
2:141875332:T:C	50	100	0.99	0.1734
2:141876016:T:A	49	100	1	0.1814
2:141876424:G:A	50	100	0.94	0.07898
2:141876449:T:C	50	100	1	0.1812
2:141876503:C:T	50	100	1	0.1812
2:141876551:A:G	50	100	1	0.1812
2:141876584:A:G	50	100	1	0.1518
2:141876594:C:A	50	100	1	0.1812
2:141876876:G:A	50	100	1	0.1812
2:141876978:T:C	50	100	0.98	0.1754
2:141877105:C:T	49	100	1	0.1812
2:141877124:A:G	50	100	0.97	0.01017
2:141877181:T:C	50	100	0.98	0.06082
2:141877189:T:C	50	100	1	0.1518
2:141877338:T:C	50	100	1	0.1812
2:141877339:A:G	50	100	1	0.1814
2:141877395:G:A	50	100	1	0.02451
2:141877503:A:T	50	100	1	0.1814
2:141877562:T:C	50	100	1	0.1814
2:141877749:A:G	50	100	0.94	0.065
2:141877751:G:C	50	100	0.98	0.02614
2:141878022:A:G	50	100	1	0.1816
2:141878409:A:T	50	100	0.99	0.02524
2:141878413:A:T	50	98	0.93	0.421
2:141878451:A:C	50	100	0.87	0.03105
2:141878519:G:A	50	98	0.92	0.01235
2:141878625:A:G	50	98	0.94	0.01289
2:141878788:C:A	50	94	0.89	0.1872
2:141878814:T:C	50	90	0.87	0.4762
2:141878828:G:A	50	98	0.83	0.02324
2:141878831:C:T	50	96	0.89	0.1776
2:141878891:A:G	50	88	0.87	0.1774
2:141878954:C:A	50	90	0.89	0.187
2:141879171:T:C	50	98	0.9	0.1109
2:141879321:G:A	50	96	0.95	0.2705
2:141879338:G:A	50	92	0.95	0.2703
2:141879399:T:A	50	100	0.97	0.3925
2:141879550:G:A	50	98	1	0.09749
2:141879749:T:C	50	100	1	0.09749
2:141879773:C:G	50	100	1	0.09786
2:141879848:A:G	50	100	0.93	0.08152
2:141879873:T:G	50	98	0.99	0.4023
2:141879897:T:C	50	100	1	0.09768
2:141879976:A:G	50	100	0.97	0.3491
2:141880176:C:T	50	100	0.96	0.1908
2:141880180:T:C	50	100	1	0.09822
2:141880242:A:G	50	94	0.94	0.03831
2:141880832:G:A	50	100	0.94	0.02415
2:141880955:G:C	50	100	0.99	0.0728
2:141881440:C:G	50	100	0.99	0.402
2:141881604:C:A	50	100	0.99	0.1216
2:141881722:T:A	50	100	0.99	0.402
2:141881744:A:C	50	100	0.98	0.405
2:141881825:C:T	50	100	0.99	0.1216
2:141881945:A:G	50	100	0.96	0.07081
2:141882063:G:A	50	100	0.94	0.07861
2:141882199:G:A	50	100	1	0.09405
2:141882379:T:C	50	100	1	0.09858
2:141882499:A:G	50	100	0.96	0.02869
2:141882942:C:T	50	100	1	0.09405
2:141883211:T:A	50	100	0.94	0.02397
2:141883878:T:G	50	100	1	0.01107
2:141884059:T:C	50	100	0.98	0.4746
2:141884487:G:A	50	100	0.97	0.09768
2:141884730:G:T	50	100	0.82	0.02088
2:141884854:C:A	50	100	0.99	0.3898
2:141885530:T:C	50	100	0.98	0.394
2:141885658:A:G	50	100	0.99	0.1218
2:141885659:A:G	50	100	0.98	0.0886
2:141886209:T:G	50	100	0.99	0.3945
2:141886224:G:T	50	100	0.99	0.06609
2:141886258:T:C	50	100	0.99	0.4835
2:141886824:C:T	50	100	0.99	0.01071
2:141887171:T:C	49	100	1	0.3896
2:141887283:C:A	50	100	0.99	0.1202
2:141887566:A:G	50	100	1	0.39
2:141887687:T:G	50	100	0.96	0.05664
2:141888794:A:G	50	100	1	0.4809
2:141888890:A:G	50	100	1	0.4791
2:141888977:A:G	50	100	1	0.4791
2:141889053:G:A	50	100	1	0.3851
2:141889131:C:T	50	100	1	0.4793
2:141889201:A:T	50	100	1	0.4798
2:141889230:T:C	50	100	1	0.4795
2:141889255:C:T	50	100	1	0.4797
2:141889276:T:C	50	100	1	0.1353
2:141889365:A:C	50	100	1	0.3853
2:141889388:T:C	50	100	1	0.06645
2:141889527:G:C	50	100	1	0.08824
2:141889641:A:G	50	100	0.99	0.4918
2:141889652:G:A	50	100	1	0.4789
2:141889975:T:C	50	98	0.95	0.3998
2:141890215:A:G	50	100	0.98	0.25
2:141890314:G:T	45	95.6	1	0.4797
2:141890360:C:T	48	85.4	0.99	0.4949
2:141890371:A:G	50	76	0.99	0.4119
2:141890374:G:T	49	79.6	0.99	0.4165
2:141890395:A:G	47	89.4	0.6	0.03068
2:141890661:T:C	50	100	1	0.4179
2:141890687:T:G	50	98	1	0.1287
2:141890701:C:T	50	100	0.98	0.0138
2:141890913:T:C	50	100	0.97	0.05664
2:141891618:T:C	50	100	1	0.1287
2:141891806:C:T	50	100	1	0.1149
2:141891810:G:A	50	100	1	0.1149
2:141891968:A:G	50	100	1	0.1287
2:141892217:A:T	50	100	1	0.2175
2:141893329:T:C	50	100	1	0.0158
2:141893355:C:T	50	100	1	0.0886
2:141893360:C:G	50	100	0.99	0.01707
2:141893390:G:A	50	100	0.96	0.01416
2:141893960:A:C	50	100	1	0.4018
2:141894054:T:C	50	100	1	0.1149
2:141894399:A:G	50	100	1	0.09877
2:141895097:T:C	50	100	0.98	0.205
2:141895397:A:C	50	100	0.97	0.2088
2:141895520:A:T	50	100	1	0.09023
2:141895629:T:A	50	100	1	0.1149
2:141896896:G:C	50	100	1	0.01616
2:141897166:C:T	50	100	1	0.378
2:141897218:G:A	50	100	1	0.4933
2:141897444:A:G	50	100	1	0.4913
2:141897511:G:A	50	100	1	0.4847
2:141897671:T:C	50	100	1	0.09023
2:141897893:C:A	50	100	1	0.3916
2:141897895:T:C	50	100	1	0.1147
2:141898631:G:A	50	100	1	0.3936
2:141899028:T:C	50	100	1	0.38
2:141899137:G:A	50	100	1	0.4828
2:141899537:C:T	50	100	0.99	0.03431
2:141900415:A:G	50	98	0.85	0.02923
2:141900478:T:G	50	100	1	0.4181
2:141900479:C:G	50	100	0.99	0.1935
2:141900560:T:C	50	98	1	0.1149
2:141901197:A:C	50	100	1	0.1285
2:141901215:T:C	50	100	1	0.08878
2:141901736:T:C	50	100	1	0.06699
2:141901783:A:C	50	100	0.98	0.07534
2:141902204:G:A	50	100	0.97	0.04248
2:141902476:T:C	50	100	0.98	0.01434
2:141902569:G:A	50	100	1	0.02052
2:141902712:T:C	50	100	1	0.3938
2:141903132:T:C	50	100	1	0.1189
2:141903224:A:C	50	100	0.99	0.1207
2:141903273:A:T	50	100	1	0.1189
2:141903319:T:A	50	100	1	0.398
2:141905359:T:G	50	100	1	0.1191
2:141905606:A:G	50	100	1	0.01616
2:141905682:T:C	50	100	1	0.08515
2:141905740:G:T	50	100	1	0.1193
2:141905764:G:C	49	85.7	0.93	0.3531
2:141905765:A:G	49	87.8	0.71	0.02869
2:141906272:A:C	50	100	0.99	0.09622
2:141906350:C:T	50	100	0.99	0.01616
2:141906786:G:A	50	100	0.99	0.01616
2:141907158:T:C	50	100	1	0.08261
2:141907299:C:T	50	100	0.99	0.1193
2:141907336:T:C	50	98	0.99	0.1191
2:141907495:T:C	50	100	0.99	0.2182
2:141908434:T:C	50	100	1	0.1189
2:141908597:T:C	50	100	1	0.01598
2:141908665:T:C	50	100	0.88	0.01162
2:141909525:C:T	44	84.1	0.95	0.3604
2:141909761:T:C	50	100	1	0.1216
2:141909996:A:T	50	100	1	0.1216
2:141910127:C:T	50	98	1	0.3831
2:141910750:C:T	50	100	0.99	0.05211
2:141911007:C:T	50	100	0.99	0.3834
2:141911008:G:A	49	100	0.94	0.01107
2:141911113:A:T	50	100	1	0.06409
2:141911157:A:G	50	100	1	0.1216
2:141911286:T:C	50	100	0.97	0.02306
2:141911833:A:G	50	100	1	0.06409
2:141911917:T:C	50	100	1	0.1218
2:141911920:A:G	50	100	1	0.1311
2:141911973:C:T	50	100	1	0.1017
2:141912369:C:G	50	100	1	0.1017
2:141912648:A:T	50	100	1	0.1216
2:141912666:C:T	50	100	0.99	0.08351
2:141912789:A:C	50	100	0.98	0.01071
2:141913219:C:T	50	100	1	0.06409
2:141913222:A:T	50	100	1	0.215
2:141913244:A:G	50	100	0.99	0.1176
2:141913379:G:A	50	100	1	0.1176
2:141913575:T:C	50	100	1	0.1176
2:141913598:T:C	50	100	0.99	0.4011
2:141913656:A:T	50	100	0.98	0.1176
2:141914413:T:C	50	100	0.99	0.07988
2:141914805:T:C	50	100	1	0.1178
2:141914946:A:G	50	100	1	0.4158
2:141914991:A:G	50	100	1	0.3689
2:141915195:C:T	50	100	1	0.3916
2:141915236:T:C	50	100	0.93	0.06954
2:141915297:A:C	50	100	0.98	0.1176
2:141915325:T:C	50	100	0.99	0.08188
2:141915335:T:A	50	100	1	0.1258
2:141915336:A:C	50	100	1	0.1256
2:141915495:G:A	50	100	1	0.01598
2:141916423:G:C	50	98	0.99	0.05483
2:141916451:A:G	50	100	1	0.1196
2:141916606:T:A	50	100	1	0.1176
2:141916671:C:T	50	100	0.96	0.0325
2:141916932:T:G	50	100	0.92	0.02052
2:141917028:A:T	50	100	0.98	0.02977
2:141917042:A:T	50	100	1	0.1173
2:141918063:C:T	50	100	1	0.1173
2:141918225:A:G	50	98	1	0.08733
2:141918549:T:A	50	100	1	0.1173
2:141919000:A:G	50	100	1	0.0207
2:141919165:T:C	50	96	0.96	0.3912
2:141919290:C:T	50	100	1	0.01235
2:141920113:C:T	50	100	1	0.1171
2:141920153:G:C	50	100	1	0.1171
2:141920285:G:C	49	100	1	0.06264
2:141920308:T:C	50	100	1	0.01089
2:141920355:A:T	50	98	0.99	0.2678
2:141920665:C:G	50	100	0.99	0.1941
2:141920862:C:G	50	100	1	0.01688
2:141921643:G:A	50	100	1	0.3693
2:141921724:C:A	50	100	1	0.1173
2:141922160:T:C	50	100	1	0.1171
2:141923158:C:T	50	100	1	0.01107
2:141923252:G:T	50	100	1	0.01543
2:141924039:A:G	50	100	1	0.1171
2:141924135:C:T	50	100	1	0.1171
2:141924151:C:T	50	100	1	0.1171
2:141924267:G:C	50	100	1	0.1162
2:141924792:G:A	50	100	1	0.1171
2:141924852:G:A	50	100	1	0.1171
2:141924916:T:G	50	100	1	0.01543
2:141924963:T:C	50	100	1	0.1171
2:141925666:C:T	50	100	1	0.01434
2:141925739:G:A	50	100	1	0.1171
2:141925970:A:G	50	100	1	0.1019
2:141926542:A:C	50	100	1	0.1171
2:141927002:G:T	50	100	0.99	0.08279
2:141927243:A:T	50	100	1	0.2048
2:141927627:C:T	50	100	1	0.01688
2:141927755:G:A	50	96	0.96	0.2391
2:141927830:C:G	50	100	1	0.08715
2:141928493:T:A	50	100	0.99	0.1182
2:141928547:T:A	50	100	0.99	0.1175
2:141929162:C:T	50	100	0.99	0.1178
2:141929233:G:T	50	100	0.99	0.118
2:141929352:A:C	50	100	1	0.102
2:141929437:T:C	50	100	0.99	0.1178
2:141929733:G:A	50	100	1	0.08696
2:141929950:C:T	50	98	0.99	0.01688
2:141930531:G:A	50	100	1	0.02015
2:141930764:A:G	50	100	1	0.01543
2:141931092:G:C	50	100	1	0.08696
2:141931247:A:G	50	100	0.99	0.08261
2:141931277:G:T	50	100	0.94	0.01943
2:141931388:G:A	50	100	1	0.08696
2:141931703:C:A	50	98	1	0.01416
2:141932220:A:T	50	100	1	0.08696
2:141932555:T:C	50	100	0.95	0.01561
2:141933159:C:A	50	100	0.99	0.05192
2:141933447:T:C	50	100	0.99	0.1175
2:141933628:T:C	50	100	0.98	0.1178
2:141933928:C:A	50	100	0.99	0.1175
2:141933972:C:G	50	100	0.98	0.04448
2:141934198:A:G	50	100	1	0.01543
2:141934706:C:T	50	100	1	0.01216
2:141934865:G:A	50	100	0.99	0.1175
2:141934911:T:G	50	100	1	0.08842
2:141935066:T:C	50	100	1	0.2141
2:141935740:C:A	50	100	1	0.02052
2:141936886:A:C	50	100	1	0.1959
2:141937249:C:T	50	100	1	0.03395
2:141937340:G:A	50	100	1	0.1198
2:141937397:T:C	50	98	1	0.01416
2:141937408:T:A	50	100	0.99	0.1895
2:141937829:A:G	50	100	1	0.4895
2:141938798:T:C	50	100	1	0.4163
2:141939015:G:T	50	100	1	0.01543
2:141939155:A:C	50	100	1	0.06463
2:141939673:T:C	50	100	1	0.1017
2:141940078:C:T	50	100	1	0.1017
2:141940088:T:C	50	100	0.85	0.02959
2:141941275:A:G	50	100	1	0.1264
2:141941888:G:A	50	100	1	0.2155
2:141942210:G:A	50	100	1	0.1191
2:141942268:G:A	50	100	1	0.08878
2:141942317:A:C	50	100	1	0.01543
2:141942347:C:T	50	100	1	0.08878
2:141942359:T:C	50	100	1	0.01543
2:141942415:T:C	50	100	1	0.1186
2:141942509:A:C	50	100	0.94	0.1256
2:141943189:T:C	50	100	1	0.0541
2:141944283:T:C	50	100	1	0.1939
2:141944887:C:T	50	100	1	0.04085
2:141944922:G:A	50	98	0.96	0.1649
2:141945295:A:C	50	100	0.93	0.06972
2:141945816:C:A	50	100	1	0.4183
2:141945836:T:C	50	100	1	0.09023
2:141945927:G:A	50	100	1	0.4181
2:141946089:G:A	50	100	1	0.4185
2:141946117:C:T	50	100	0.98	0.04684
2:141946947:C:G	50	100	0.82	0.01144
2:141947280:C:T	50	100	1	0.4768
2:141947344:G:A	50	100	0.98	0.03522
2:141948066:C:G	50	100	1	0.4866
2:141948603:A:C	50	100	1	0.4179
2:141948951:A:G	50	100	1	0.4924
2:141948960:G:A	50	100	1	0.1932
2:141948975:C:T	50	100	0.98	0.01507
2:141949406:T:C	50	100	1	0.4926
2:141949461:G:A	50	98	0.96	0.1668
2:141949759:T:G	50	100	1	0.4927
2:141950028:C:T	50	100	1	0.4174
2:141950489:A:G	50	100	1	0.01652
2:141951509:G:A	50	100	1	0.4176
2:141951718:T:C	50	100	0.68	0.02251
2:141951719:T:A	50	100	1	0.09023
2:141951760:G:C	50	100	1	0.4232
2:141951804:G:T	50	100	1	0.4786
2:141952299:C:A	49	100	0.99	0.4183
2:141952365:C:T	50	100	1	0.4181
2:141952474:T:C	50	100	1	0.01198
2:141952980:T:C	50	100	0.99	0.4183
2:141953232:C:T	50	100	0.98	0.0138
2:141955519:C:G	50	100	0.99	0.4829
2:141955700:C:G	50	100	1	0.09513
2:141955728:C:G	50	100	0.99	0.4818
2:141955895:C:G	50	100	0.99	0.4737
2:141955940:G:A	50	100	0.99	0.4178
2:141956268:C:T	50	100	0.99	0.4176
2:141956824:A:G	50	100	0.98	0.09804
2:141957002:A:G	50	100	0.99	0.4724
2:141957153:C:T	50	100	0.98	0.484
2:141957913:A:G	50	100	0.99	0.01198
2:141958415:T:G	50	100	1	0.07916
2:141958647:T:C	50	98	0.97	0.2001
2:141958838:A:G	50	100	1	0.0463
2:141958940:A:G	50	100	1	0.01307
2:141959252:T:C	50	100	1	0.05483
2:141959420:C:T	50	100	1	0.05374
2:141959869:A:C	50	100	1	0.05501
2:141959971:G:A	50	100	0.99	0.03032
2:141960062:G:A	50	98	0.98	0.408
2:141960343:C:T	50	100	1	0.05392
2:141960507:G:A	50	100	0.96	0.0345
2:141960525:G:C	50	100	0.97	0.06082
2:141960728:C:T	50	100	1	0.05392
2:141961252:A:C	50	98	0.96	0.03413
2:141961378:T:C	50	100	1	0.05519
2:141961543:C:T	50	100	1	0.05392
2:141961554:A:G	50	100	1	0.0541
2:141961835:T:C	50	100	1	0.04484
2:141962025:C:T	50	100	0.97	0.1832
2:141962718:T:C	50	100	0.95	0.08097
2:141962971:C:T	50	100	1	0.0541
2:141963054:T:G	50	100	0.97	0.1917
2:141963055:A:T	50	100	0.99	0.1004
2:141963220:C:T	50	100	1	0.0541
2:141963708:A:G	50	96	0.98	0.1102
2:141963849:T:C	47	95.7	1	0.05428
2:141964914:C:G	50	100	1	0.05519
2:141966036:C:T	50	100	1	0.03722
2:141966073:C:A	50	100	0.95	0.04303
2:141966243:A:T	50	100	1	0.01779
2:141966437:G:A	50	100	1	0.01779
2:141966634:A:G	50	100	1	0.05537
2:141966716:T:C	50	100	1	0.07099
2:141966899:G:T	50	100	1	0.06282
2:141967957:A:T	50	98	0.98	0.0541
2:141967964:G:C	50	100	0.92	0.03304
2:141968940:T:C	50	100	1	0.01398
2:141969688:G:T	50	100	0.97	0.05683
2:141969985:G:A	50	100	1	0.02324
2:141970625:T:C	50	100	1	0.04847
2:141971840:C:T	50	100	1	0.02342
2:141972556:A:G	50	100	0.64	0.02941
2:141972558:C:T	50	100	1	0.04866
2:141972689:G:A	50	100	1	0.01797
2:141972896:A:G	50	100	0.97	0.1723
2:141973563:T:C	50	100	1	0.04993
2:141973821:C:T	50	100	0.98	0.1024
2:141973997:C:T	50	100	0.87	0.03468
2:141974694:T:C	50	100	0.99	0.02996
2:141974716:A:G	50	100	1	0.04975
2:141976340:T:C	50	100	1	0.01162
2:141976644:T:C	50	100	0.92	0.01071
2:141977266:C:T	50	100	0.98	0.4011
2:141977426:T:G	50	98	0.97	0.315
2:141978128:A:T	50	100	0.97	0.06336
2:141978185:C:G	50	100	0.98	0.3849
2:141978220:G:A	50	98	0.98	0.1351
2:141978414:T:C	49	100	0.97	0.01144
2:141978556:G:T	50	98	0.98	0.3629
2:141978637:C:T	50	100	0.8	0.01017
2:141978739:A:T	50	100	0.98	0.09695
2:141978810:A:G	50	98	0.98	0.3161
2:141978859:C:T	50	98	0.98	0.3253
2:141979436:G:A	50	100	0.98	0.0305
2:141979554:C:T	50	100	1	0.02451
2:141980313:A:T	50	98	0.64	0.01235
2:141980316:C:G	50	98	0.86	0.02015
2:141980791:C:T	50	98	0.92	0.01089
2:141981296:T:C	50	98	0.99	0.3401
2:141981552:G:A	50	98	0.99	0.3655
2:141982593:T:C	50	98	0.98	0.341
2:141983602:T:C	50	98	0.87	0.01743
2:141983628:G:A	50	98	0.97	0.3849
2:141983968:G:A	50	100	0.98	0.06645
2:141984275:C:T	50	98	0.98	0.1314
2:141984347:G:A	50	100	0.96	0.1676
2:141984475:A:C	50	100	0.97	0.1162
2:141984508:T:C	50	100	0.98	0.1171
2:141984858:G:T	50	100	1	0.01616
2:141984881:C:T	50	100	0.99	0.118
2:141985025:T:C	50	100	1	0.01652
2:141985124:C:T	50	100	1	0.01634
2:141985128:A:T	50	100	0.99	0.1344
2:141985571:G:T	50	100	0.97	0.03032
2:141986295:G:T	50	100	1	0.01652
2:141986626:T:C	50	100	1	0.01634
2:141986804:T:C	50	100	0.99	0.3039
2:141986905:G:A	50	100	1	0.1338
2:141987018:C:A	50	100	1	0.02052
2:141987045:C:T	50	100	0.99	0.02397
2:141987273:G:T	50	100	0.99	0.02397
2:141987391:C:A	50	100	0.99	0.1171
2:141987847:G:A	50	100	0.95	0.04557
2:141988155:A:T	50	100	0.99	0.118
2:141988169:C:T	50	100	0.99	0.118
2:141988336:G:T	50	100	0.92	0.02052
2:141988514:G:A	50	100	0.99	0.1868
2:141988515:G:A	50	100	0.99	0.02415
2:141988876:A:G	50	100	0.96	0.2638
2:141989099:T:C	50	100	0.99	0.4909
2:141989362:A:T	50	100	0.99	0.1868
2:141989408:A:C	50	100	0.99	0.1186
2:141989648:G:A	50	98	0.98	0.06699
2:141989927:G:C	50	100	0.98	0.4906
2:141990354:T:A	50	100	0.99	0.1182
2:141991243:C:T	50	100	0.96	0.04575
2:141991447:C:T	50	100	0.99	0.3284
2:141991733:C:T	50	100	0.99	0.3045
2:141991767:A:G	50	100	0.97	0.1391
2:141992152:T:C	50	100	0.99	0.1169
2:141992166:C:G	50	100	0.99	0.1874
2:141992454:G:C	50	100	0.98	0.4766
2:141992465:A:C	50	100	0.85	0.01325
2:141992482:A:G	50	96	0.93	0.1561
2:141992620:C:T	50	100	0.91	0.02723
2:141992908:C:T	50	98	0.99	0.4786
2:141993495:G:A	50	100	0.98	0.1309
2:141993547:A:G	50	100	1	0.1327
2:141994441:T:C	50	100	0.98	0.1877
2:141994784:T:C	50	100	1	0.02415
2:141994938:G:C	50	98	0.86	0.0118
2:141995238:C:T	50	96	0.68	0.02887
2:141995355:C:G	50	100	0.97	0.02378
2:141995765:A:G	49	100	0.99	0.1877
2:141996025:G:T	50	100	0.98	0.4927
2:141996515:C:T	50	98	0.99	0.307
2:141997130:C:G	50	100	0.99	0.1877
2:141997218:G:T	50	100	0.98	0.3493
2:141997450:C:T	44	95.5	0.94	0.0187
2:141997452:C:T	45	88.9	0.98	0.1934
2:141997546:A:G	50	100	0.98	0.1336
2:141997551:T:C	50	96	0.99	0.2122
2:141997691:C:G	50	100	0.99	0.1883
2:141998265:C:A	50	100	0.98	0.1322
2:141998497:G:A	50	100	0.99	0.1324
2:141998597:A:G	50	98	0.91	0.02778
2:141999148:C:T	50	100	0.98	0.1331
2:141999215:G:C	50	100	0.97	0.1325
2:141999321:T:C	50	96	0.92	0.1583
2:141999884:T:C	50	100	0.95	0.02324
2:141999924:G:A	50	98	0.97	0.05901
2:142000405:C:A	50	98	0.92	0.07353
2:142000406:A:G	50	98	0.93	0.126
2:142001003:A:G	50	98	0.72	0.01707
2:142001062:T:C	50	100	0.9	0.01906
2:142001434:G:A	50	94	0.87	0.366
2:142001636:G:C	50	100	0.7	0.01525
2:142001876:G:A	50	98	0.96	0.352
2:142002141:T:A	50	100	0.84	0.01852
2:142002955:T:C	50	98	0.95	0.01053
2:142003291:A:G	50	98	0.88	0.03304
2:142004467:T:C	50	100	0.98	0.386
2:142004631:G:C	50	100	0.98	0.01017
2:142005145:C:G	50	100	0.98	0.07062
2:142005796:G:A	50	100	0.97	0.4401
2:142006176:T:A	50	100	0.94	0.02033
2:142006778:C:T	50	100	0.94	0.04593
2:142007006:T:G	50	100	0.99	0.01035
2:142007436:C:T	50	100	0.99	0.01144
2:142007514:T:C	50	100	1	0.01888
2:142007753:T:A	50	100	0.99	0.01035
2:142007816:T:C	50	100	0.87	0.01634
2:142007931:T:C	50	100	1	0.01035
2:142008191:C:T	50	100	0.96	0.01289
2:142008219:T:C	50	100	0.98	0.3435
2:142008380:T:C	50	100	1	0.01035
2:142008514:G:T	50	100	0.99	0.01816
2:142008829:T:A	50	100	1	0.01162
2:142008849:T:C	50	100	1	0.01035
2:142009081:C:T	50	100	0.83	0.01053
2:142009395:G:C	50	98	1	0.01053
2:142009718:T:A	50	100	1	0.02397
2:142009729:A:G	50	100	0.97	0.1505
2:142009841:G:C	50	100	0.95	0.04739
2:142009864:C:T	50	100	0.99	0.3854
2:142010241:T:C	50	100	1	0.01071
2:142010471:C:A	50	100	1	0.01071
2:142010949:C:T	50	100	0.98	0.1634
2:142011439:C:T	50	100	0.98	0.3853
2:142012180:G:A	50	100	0.96	0.02088
2:142012289:G:A	50	100	0.88	0.01761
2:142012313:T:C	50	100	0.98	0.08243
2:142012529:T:C	50	100	0.99	0.01089
2:142012823:C:T	50	100	0.98	0.494
2:142013179:C:T	50	100	0.98	0.2556
2:142013701:A:G	50	100	0.99	0.01834
2:142013902:T:C	50	100	0.97	0.1489
2:142014182:T:G	50	100	1	0.01888
2:142014687:T:C	50	100	1	0.01089
2:142014717:C:T	50	100	0.99	0.3571
2:142014948:T:C	50	100	1	0.01816
2:142015598:T:A	50	100	0.79	0.01089
2:142015848:C:T	50	100	1	0.01089
2:142016471:A:G	50	100	0.99	0.1634
2:142016521:C:A	50	100	0.94	0.0512
2:142016764:C:T	50	100	0.9	0.03232
2:142016964:G:A	50	98	0.97	0.06627
2:142017270:G:T	50	100	0.99	0.3849
2:142017365:C:T	50	100	0.96	0.03758
2:142017397:G:A	50	100	1	0.02378
2:142017595:G:A	50	100	0.87	0.01816
2:142017660:T:C	50	100	0.98	0.4533
2:142017665:A:G	50	100	0.98	0.4535
2:142017691:T:C	50	100	0.98	0.3938
2:142017703:C:T	50	100	0.97	0.08951
2:142017779:G:A	50	100	0.87	0.01398
2:142017951:C:T	50	100	0.97	0.09586
2:142018474:C:G	50	100	0.97	0.0659
2:142018509:A:G	50	100	0.99	0.2402
2:142018617:A:G	50	100	1	0.02977
2:142018843:T:G	50	100	0.99	0.2366
2:142018846:A:G	50	100	0.96	0.01416
2:142018872:A:G	50	100	0.98	0.2366
2:142019004:T:C	50	100	0.99	0.1643
2:142019573:C:T	50	100	0.97	0.4334
2:142019645:C:T	50	100	1	0.05483
2:142020659:C:G	50	100	0.98	0.0984
2:142021235:A:G	50	96	0.8	0.09078
2:142021320:G:A	50	100	0.99	0.3994
2:142021322:G:A	50	100	1	0.02596
2:142021423:C:T	50	100	0.97	0.07625
2:142021514:T:G	50	100	1	0.02669
2:142021597:A:G	50	100	1	0.02741
2:142021837:A:C	50	100	0.93	0.02306
2:142021905:T:C	49	100	1	0.04412
2:142022124:G:A	50	100	1	0.02741
2:142022237:T:C	50	100	1	0.0561
2:142022263:C:A	50	100	1	0.02669
2:142022379:T:C	49	100	1	0.02741
2:142022624:T:C	50	100	1	0.0561
2:142022648:C:A	50	100	1	0.02669
2:142022827:C:T	50	100	1	0.01834
2:142022845:A:T	50	98	1	0.0276
2:142022863:G:C	50	100	1	0.02741
2:142022954:C:T	50	100	0.89	0.01797
2:142023119:A:G	50	100	1	0.02741
2:142023413:T:C	50	100	1	0.02669
2:142023792:A:G	50	100	1	0.02669
2:142023969:A:G	50	100	1	0.02941
2:142024176:C:T	50	100	1	0.02741
2:142024282:C:T	50	100	1	0.02669
2:142024710:T:A	50	100	1	0.02941
2:142024793:C:G	49	100	0.98	0.3911
2:142024941:G:A	50	100	1	0.0561
2:142025000:T:A	50	100	1	0.02324
2:142025047:T:C	50	100	0.89	0.01779
2:142025345:C:T	50	100	1	0.02941
2:142025574:T:G	50	100	1	0.0561
2:142025629:T:A	50	100	0.99	0.02669
2:142025674:T:C	50	100	1	0.01834
2:142025868:G:A	50	100	1	0.0561
2:142025918:T:C	50	100	1	0.02669
2:142026658:G:T	50	100	1	0.02741
2:142026953:C:T	50	100	1	0.01961
2:142027107:G:A	50	100	0.96	0.236
2:142027291:T:G	50	100	1	0.02741
2:142027313:T:C	50	98	0.88	0.04448
2:142027480:A:G	50	100	1	0.02741
2:142027620:A:G	50	100	0.94	0.07444
2:142027697:C:G	50	100	0.84	0.01997
2:142027833:T:C	50	100	1	0.01834
2:142028028:T:C	50	100	1	0.02741
2:142028481:A:G	50	100	0.96	0.1166
2:142028526:A:G	50	100	1	0.02342
2:142028653:G:T	50	100	0.99	0.01943
2:142028725:A:G	50	100	1	0.02941
2:142029541:A:G	50	100	1	0.0276
2:142029679:T:A	50	100	0.99	0.05192
2:142029757:T:C	50	100	0.98	0.01743
2:142029936:A:G	50	100	0.99	0.05392
2:142029940:C:T	50	100	1	0.02741
2:142029961:C:T	50	100	0.99	0.02451
2:142030067:A:G	50	100	0.96	0.3974
2:142030428:G:A	50	98	0.91	0.1414
2:142030530:T:C	50	100	0.99	0.05392
2:142030531:G:T	50	100	0.99	0.05392
2:142030977:C:T	50	100	0.98	0.02451
2:142031113:A:C	50	100	0.99	0.02451
2:142031324:A:T	47	100	0.97	0.06845
2:142031334:T:A	49	93.9	0.9	0.1494
2:142031335:T:A	49	95.9	0.75	0.01652
2:142031390:G:T	50	96	0.97	0.0659
2:142031683:G:A	50	100	0.99	0.04557
2:142031882:C:T	50	94	0.82	0.06681
2:142031943:A:C	50	100	0.83	0.01053
2:142032094:C:T	50	98	0.99	0.01797
2:142032110:A:T	50	98	0.99	0.01797
2:142032276:C:A	50	100	1	0.0118
2:142032284:C:G	50	98	0.99	0.01797
2:142032297:G:A	50	98	0.97	0.06808
2:142032388:C:T	50	98	0.99	0.01797
2:142032832:A:G	50	100	0.94	0.3992
2:142033636:C:T	50	100	0.99	0.0817
2:142033655:G:A	50	100	0.99	0.06554
2:142033764:T:C	50	100	0.97	0.01834
2:142033890:G:A	49	100	0.94	0.07898
2:142034039:C:G	50	100	0.98	0.08025
2:142034226:C:T	50	100	0.99	0.08134
2:142034344:C:T	50	100	0.94	0.01761
2:142034534:T:C	50	100	0.98	0.05011
2:142035046:G:C	50	98	1	0.0236
2:142035101:A:G	50	100	0.84	0.02015
2:142035260:T:G	50	100	0.97	0.0216
2:142035961:G:C	50	100	0.75	0.01325
2:142036045:T:C	50	96	0.88	0.03377
2:142036571:T:C	50	98	0.96	0.2342
2:142036996:T:C	50	100	0.99	0.01271
2:142037149:A:G	50	100	0.98	0.238
2:142037229:C:G	50	98	1	0.01398
2:142037561:A:G	50	100	0.99	0.1683
2:142037627:C:T	50	100	0.96	0.06863
2:142037753:A:G	50	100	0.98	0.2266
2:142038106:C:T	50	100	1	0.2467
2:142038222:G:A	50	98	1	0.0138
2:142038363:C:T	50	98	0.99	0.2048
2:142038494:C:A	50	100	1	0.2495
2:142038624:C:G	50	100	0.99	0.4492
2:142038880:T:C	50	98	0.99	0.4958
2:142039707:C:T	50	100	1	0.04611
2:142039884:C:T	50	100	0.9	0.04975
2:142039940:C:T	50	100	0.99	0.4562
2:142039960:A:C	50	100	0.99	0.4488
2:142040089:G:A	50	100	0.99	0.01235
2:142040280:A:G	50	100	1	0.04611
2:142040371:G:A	50	100	0.99	0.01416
2:142040377:C:T	50	100	0.99	0.4562
2:142041370:C:T	50	100	1	0.02197
2:142041441:A:G	50	100	0.99	0.4561
2:142041516:C:T	50	100	1	0.01979
2:142041789:A:G	50	100	1	0.01089
2:142042620:G:T	50	100	1	0.01235
2:142043042:T:C	50	100	1	0.04085
2:142043374:C:T	50	100	1	0.453
2:142043572:A:C	50	100	0.99	0.05955
2:142043579:A:G	50	100	0.99	0.02832
2:142044040:T:C	50	98	0.9	0.04938
2:142044372:T:C	50	100	1	0.4559
2:142044454:T:A	50	100	1	0.01071
2:142045262:T:A	50	100	1	0.04593
2:142045512:A:C	50	100	1	0.4443
2:142045517:G:A	50	100	1	0.4492
2:142045623:A:C	50	100	0.86	0.0187
2:142045719:T:C	50	100	0.99	0.02723
2:142045721:C:A	50	100	1	0.4637
2:142046031:C:A	50	100	1	0.02197
2:142046395:C:T	50	100	1	0.4637
2:142046680:G:A	50	100	1	0.01598
2:142046925:C:T	50	100	1	0.0187
2:142047115:G:A	50	100	0.99	0.02705
2:142047192:A:G	50	100	1	0.445
2:142047221:G:T	50	100	1	0.496
2:142047425:G:A	50	100	1	0.01598
2:142047435:G:A	50	100	1	0.4637
2:142047437:T:G	50	100	0.99	0.02197
2:142047780:C:T	50	100	1	0.01126
2:142047924:A:G	50	100	1	0.4473
2:142048720:C:T	50	100	1	0.4493
2:142048851:A:G	50	100	0.97	0.2309
2:142049137:T:C	50	100	1	0.04267
2:142049153:G:A	50	100	1	0.02651
2:142049344:A:G	50	98	1	0.4584
2:142049523:G:C	50	98	1	0.142
2:142049937:T:C	50	100	0.96	0.04575
2:142050356:A:T	50	100	1	0.01616
2:142050375:T:G	50	100	1	0.0138
2:142050390:A:C	50	98	1	0.4955
2:142050747:G:C	50	98	1	0.4493
2:142050784:G:T	50	100	1	0.01616
2:142051551:C:T	50	100	1	0.4577
2:142051707:C:T	50	100	0.86	0.01344
2:142051718:A:G	50	98	1	0.4966
2:142051726:C:T	50	100	1	0.02197
2:142051886:A:G	50	100	0.92	0.01035
2:142052492:A:C	50	100	1	0.02651
2:142053232:T:C	50	100	1	0.08787
2:142054115:C:T	50	100	0.82	0.01344
2:142054184:G:A	50	100	1	0.01924
2:142054316:C:T	50	100	1	0.4499
2:142054606:A:C	50	100	1	0.04049
2:142054871:A:G	50	100	1	0.0138
2:142055040:T:G	50	100	1	0.4345
2:142055151:A:C	50	100	1	0.4501
2:142055171:G:T	50	100	1	0.4149
2:142055235:T:C	50	100	1	0.01126
2:142056366:C:G	50	98	0.98	0.07571
2:142056386:C:G	50	100	1	0.4152
2:142056569:A:G	50	100	1	0.04648
2:142056657:T:A	50	100	1	0.4152
2:142056760:A:C	50	100	1	0.04648
2:142056780:G:A	50	100	1	0.01089
2:142056988:T:C	50	100	1	0.01906
2:142058101:G:A	50	100	0.99	0.0187
2:142058151:A:G	50	98	0.89	0.1534
2:142058326:A:G	50	100	1	0.04648
2:142058544:T:C	50	100	1	0.01924
2:142058873:T:C	50	100	1	0.4152
2:142059218:T:C	50	98	0.63	0.01834
2:142059278:G:T	50	100	1	0.01126
2:142059293:T:C	50	100	1	0.4152
2:142059423:T:G	50	100	1	0.0216
2:142059599:T:C	50	100	1	0.415
2:142059701:T:A	50	100	0.94	0.08969
2:142059891:T:C	50	100	1	0.04666
2:142059975:A:G	50	100	1	0.04194
2:142060147:T:C	50	100	1	0.4503
2:142060613:T:C	50	98	1	0.04067
2:142060634:G:A	50	100	1	0.04085
2:142060785:T:C	50	100	1	0.4343
2:142060881:G:A	50	100	1	0.02306
2:142061466:C:T	50	100	1	0.06826
2:142061663:G:A	50	100	1	0.01906
2:142061699:A:C	50	100	0.92	0.0216
2:142061801:G:T	50	100	1	0.4973
2:142062038:C:T	50	100	1	0.4822
2:142062265:A:C	50	100	1	0.4501
2:142062702:T:A	50	100	1	0.4935
2:142062741:T:A	50	100	1	0.4499
2:142062800:T:C	50	100	1	0.4181
2:142062852:A:G	50	100	1	0.4181
2:142063268:C:T	50	98	1	0.02869
2:142063305:A:C	50	100	1	0.4501
2:142063392:T:C	50	100	1	0.4503
2:142063512:T:C	50	100	1	0.01979
2:142063956:T:A	50	100	0.99	0.4891
2:142064607:T:A	50	100	1	0.01053
2:142064624:T:C	50	100	0.99	0.2233
2:142064696:A:G	50	100	1	0.03286
2:142065131:C:T	50	100	1	0.02124
2:142065613:T:C	50	100	1	0.0659
2:142066098:A:C	50	100	1	0.4432
2:142066568:A:G	50	100	1	0.4132
2:142066659:T:C	50	100	1	0.02052
2:142066720:T:C	50	100	1	0.04158
2:142066901:T:C	50	100	1	0.06227
2:142067200:G:C	50	100	0.91	0.02052
2:142067567:C:T	50	100	1	0.04158
2:142067647:T:C	50	100	0.89	0.01053
2:142068019:C:A	50	100	1	0.04158
2:142068127:T:C	50	100	1	0.07879
2:142068464:T:C	50	100	1	0.02052
2:142068512:G:A	50	100	1	0.02052
2:142068722:C:A	50	100	1	0.0659
2:142068807:T:C	50	100	1	0.08134
2:142068919:T:G	50	100	1	0.04158
2:142069233:T:G	50	100	1	0.0659
2:142069411:C:T	50	100	0.88	0.01943
2:142069569:C:T	50	100	1	0.01543
2:142069570:T:C	50	100	1	0.04158
2:142070339:C:A	50	100	1	0.4432
2:142070415:C:T	50	100	1	0.4929
2:142070940:T:G	50	100	1	0.04158
2:142070996:G:A	50	100	1	0.02052
2:142071535:C:T	50	100	0.99	0.0659
2:142071823:C:G	50	100	1	0.4423
2:142072153:C:A	50	100	1	0.06373
2:142072237:G:C	50	100	1	0.01035
2:142072392:A:G	50	100	1	0.01961
2:142072475:C:A	50	100	0.99	0.07407
2:142072725:C:T	50	100	1	0.2222
2:142073172:T:C	50	100	1	0.222
2:142073995:A:G	50	100	1	0.02033
2:142074003:G:T	50	100	1	0.02052
2:142074189:A:C	49	100	1	0.1282
2:142074272:C:T	50	100	1	0.07716
2:142074834:G:T	50	100	0.99	0.06609
2:142074908:A:T	50	100	1	0.03014
2:142075503:G:T	50	100	1	0.05065
2:142075758:C:T	50	100	1	0.4014
2:142076029:C:G	50	100	1	0.03304
2:142076039:G:A	50	100	1	0.02033
2:142076150:C:A	50	100	0.74	0.01344
2:142076549:A:G	50	100	1	0.2852
2:142076589:G:A	50	100	1	0.01089
2:142076641:T:G	50	100	1	0.04158
2:142076874:T:C	50	100	1	0.02033
2:142077138:A:G	50	100	0.97	0.03032
2:142077159:A:G	50	100	1	0.1189
2:142077201:C:T	50	100	0.9	0.02741
2:142077527:T:C	50	100	1	0.01035
2:142078101:T:C	50	100	1	0.1189
2:142078162:T:C	50	100	1	0.1191
2:142078210:A:G	50	100	1	0.2852
2:142078320:C:T	50	100	1	0.4415
2:142078575:G:C	50	100	1	0.2066
2:142078641:G:T	50	100	1	0.2235
2:142078687:T:A	50	100	1	0.01198
2:142078880:G:C	50	100	1	0.4938
2:142079096:A:T	50	100	0.99	0.2859
2:142079245:T:C	50	100	1	0.01035
2:142079346:C:G	50	100	1	0.4789
2:142079508:T:A	50	100	1	0.4791
2:142079544:G:T	50	98	0.89	0.0532
2:142079546:C:T	50	100	1	0.2852
2:142079568:T:C	50	100	1	0.01906
2:142079589:C:T	50	100	1	0.03903
2:142079624:C:T	50	100	0.98	0.01398
2:142079640:G:A	49	98	1	0.02052
2:142079667:G:A	50	100	1	0.2233
2:142079801:C:T	50	100	1	0.01543
2:142079857:G:T	50	100	0.76	0.01888
2:142079933:G:A	50	100	1	0.01725
2:142080196:C:T	50	100	1	0.2233
2:142080304:A:C	50	100	1	0.01543
2:142080323:C:T	50	100	1	0.2852
2:142080529:A:T	50	100	0.99	0.02869
2:142080533:T:A	50	98	0.99	0.0837
2:142080747:C:T	50	100	1	0.2233
2:142080992:G:A	50	100	1	0.01089
2:142081041:A:T	50	100	1	0.02052
2:142081210:T:G	49	93.9	1	0.285
2:142081325:T:G	50	98	1	0.1923
2:142081702:T:C	50	100	1	0.4791
2:142081709:G:A	50	100	1	0.02052
2:142081719:T:A	50	98	1	0.4791
2:142082092:T:C	50	100	1	0.01107
2:142082401:T:C	50	100	1	0.1937
2:142082570:C:T	50	100	1	0.1934
2:142082603:T:C	50	100	1	0.02288
2:142082661:A:G	50	100	1	0.1935
2:142082790:T:A	50	100	1	0.285
2:142082817:A:C	50	100	1	0.06155
2:142083355:C:T	50	100	1	0.4947
2:142083526:G:A	50	100	0.93	0.06336
2:142083828:A:T	50	100	0.97	0.04158
2:142083994:T:G	50	100	1	0.01035
2:142084014:C:T	50	100	1	0.01543
2:142084042:C:T	50	100	1	0.01216
2:142084074:G:A	50	100	1	0.02052
2:142084075:A:T	50	100	1	0.02052
2:142084267:C:T	50	100	1	0.2233
2:142084348:C:T	50	100	0.99	0.4573
2:142085198:C:T	50	100	1	0.01725
2:142085330:T:C	50	100	1	0.03304
2:142085333:T:C	50	100	1	0.01725
2:142085388:C:T	50	100	1	0.02288
2:142085645:G:T	50	100	1	0.4419
2:142085957:G:C	50	100	0.96	0.03286
2:142086289:T:C	50	100	1	0.01198
2:142086348:C:T	50	100	0.93	0.01053
2:142086557:G:A	50	100	1	0.2805
2:142086640:C:A	50	96	0.89	0.1019
2:142086739:T:C	50	100	0.9	0.02705
2:142086764:A:C	50	100	1	0.4746
2:142086777:T:C	50	100	1	0.4898
2:142086883:G:A	50	100	1	0.4414
2:142086927:T:C	50	100	1	0.02052
2:142086931:G:A	50	100	1	0.2803
2:142087122:C:T	50	100	1	0.07498
2:142087211:C:G	50	100	0.99	0.4503
2:142087367:T:G	50	100	1	0.4523
2:142087368:A:T	50	100	1	0.4523
2:142087553:C:A	50	100	1	0.03322
2:142087998:C:A	50	100	1	0.4867
2:142088023:T:G	50	100	1	0.04121
2:142088799:C:T	50	98	1	0.3272
2:142088965:G:A	49	100	1	0.3273
2:142088990:A:G	50	100	1	0.01924
2:142088993:A:G	49	95.9	0.96	0.2157
2:142089080:C:T	50	100	1	0.3273
2:142089460:C:T	50	100	1	0.02288
2:142090170:G:T	50	100	0.97	0.05356
2:142090301:G:T	50	100	1	0.07825
2:142090358:C:G	50	100	1	0.02052
2:142090616:C:A	50	100	1	0.05356
2:142090684:G:A	50	100	1	0.07825
2:142090908:A:G	50	100	1	0.02052
2:142091053:T:C	50	100	1	0.3275
2:142091252:T:G	50	100	0.93	0.01707
2:142091630:A:C	50	100	1	0.07825
2:142091735:C:T	50	100	1	0.3273
2:142092022:A:G	50	100	1	0.05356
2:142092087:C:T	50	98	0.92	0.0532
2:142092152:T:G	50	100	1	0.01035
2:142092529:A:G	50	100	1	0.3272
2:142092562:A:G	50	100	1	0.02052
2:142092601:T:C	50	100	1	0.4497
2:142092652:T:G	50	88	0.96	0.4695
2:142092894:G:A	50	100	1	0.01017
2:142093226:G:A	50	100	1	0.0305
2:142093241:T:A	50	100	1	0.01543
2:142093466:G:C	50	100	1	0.4771
2:142093694:G:A	50	100	1	0.2206
2:142093895:C:T	50	100	1	0.327
2:142094060:T:A	50	100	0.92	0.05537
2:142094145:G:A	50	100	1	0.1035
2:142094170:C:T	50	100	1	0.03032
2:142094684:C:T	50	100	0.94	0.01979
2:142094860:T:C	50	100	0.94	0.01979
2:142094933:T:C	50	100	1	0.4526
2:142095336:C:T	50	100	1	0.1525
2:142095916:C:T	50	100	1	0.07843
2:142096152:A:T	50	100	1	0.06336
2:142096326:A:T	50	100	1	0.01198
2:142096823:C:T	50	100	1	0.1525
2:142097422:A:G	50	98	0.92	0.05338
2:142097722:G:A	50	100	1	0.09931
2:142097915:G:A	50	100	0.89	0.04775
2:142098160:A:G	50	100	1	0.06609
2:142098308:C:T	50	100	1	0.3312
2:142098332:A:G	50	100	1	0.3243
2:142098491:C:T	50	100	1	0.3272
2:142098574:A:C	50	100	1	0.02052
2:142098915:C:T	50	100	1	0.4842
2:142098954:A:C	50	100	1	0.4771
2:142099095:G:A	50	100	1	0.3243
2:142099155:A:G	50	100	1	0.04049
2:142099215:C:T	50	100	1	0.3243
2:142099393:C:T	50	100	1	0.1026
2:142099589:G:C	50	100	1	0.1521
2:142099674:C:T	50	100	1	0.02052
2:142099721:C:A	50	100	1	0.03032
2:142100688:C:T	50	100	1	0.01434
2:142101080:C:G	50	100	1	0.03976
2:142101429:C:T	50	100	1	0.05356
2:142101822:C:T	50	100	1	0.0207
2:142102138:T:C	50	100	1	0.03976
2:142102340:G:T	50	100	1	0.03032
2:142102824:T:C	50	100	1	0.02052
2:142103343:T:C	50	100	1	0.1514
2:142103350:A:G	50	100	1	0.02052
2:142103471:A:G	50	100	1	0.03304
2:142103746:G:A	50	100	0.99	0.3542
2:142103794:C:T	50	100	0.66	0.01725
2:142103902:G:C	50	100	1	0.2072
2:142104074:C:T	50	100	1	0.02052
2:142104210:G:A	50	98	0.92	0.05338
2:142104278:C:T	50	100	1	0.0187
2:142104298:A:C	50	100	1	0.1031
2:142104668:G:C	50	98	0.93	0.05356
2:142104779:G:A	50	100	0.99	0.01035
2:142105100:T:A	50	100	1	0.3299
2:142105261:A:G	50	100	1	0.1587
2:142105508:T:A	50	100	0.92	0.02088
2:142105791:C:T	50	100	1	0.02052
2:142106264:G:A	50	100	1	0.01035
2:142106321:A:G	50	100	1	0.01035
2:142107231:G:T	50	100	1	0.02052
2:142107428:G:A	50	100	1	0.3282
2:142107491:C:T	50	100	0.9	0.01325
2:142107618:C:G	50	100	1	0.4771
2:142107680:C:T	50	100	1	0.2099
2:142107835:A:G	50	98	1	0.3282
2:142108365:G:T	50	98	1	0.3282
2:142108545:T:A	50	100	1	0.3282
2:142108653:T:C	50	100	1	0.3282
2:142108924:G:C	50	100	0.99	0.01797
2:142108991:A:G	50	100	1	0.02052
2:142109080:G:A	50	100	0.96	0.03268
2:142109112:T:A	50	100	1	0.3282
2:142109174:A:G	50	100	1	0.3282
2:142109380:G:A	50	100	1	0.02052
2:142109434:T:G	50	100	1	0.3282
2:142109460:T:C	50	100	1	0.07462
2:142109678:T:A	50	100	1	0.1514
2:142109760:T:C	50	100	1	0.3282
2:142109814:T:A	50	100	1	0.3288
2:142110578:T:G	50	100	1	0.1514
2:142110839:T:C	50	100	1	0.02052
2:142110961:T:A	50	100	1	0.4869
2:142111295:T:C	50	100	1	0.02052
2:142111731:A:G	50	100	1	0.3282
2:142111957:C:T	50	100	1	0.06336
2:142112125:A:G	50	100	1	0.0305
2:142112182:T:C	50	100	1	0.02052
2:142112280:T:C	50	100	1	0.2244
2:142112439:T:A	50	100	1	0.05973
2:142112447:C:T	50	100	1	0.06336
2:142112496:G:A	50	100	1	0.4029
2:142112766:A:T	50	100	1	0.03794
2:142113064:A:G	50	100	1	0.1008
2:142113075:C:A	50	100	1	0.4873
2:142113351:T:C	50	100	0.98	0.05973
2:142113640:A:C	50	100	1	0.1058
2:142113642:A:G	50	100	1	0.01198
2:142113727:C:T	50	100	1	0.07716
2:142113796:T:A	50	100	1	0.02052
2:142113904:C:T	50	100	1	0.02052
2:142114002:T:C	50	100	1	0.04067
2:142114019:G:A	50	100	1	0.449
2:142114107:G:T	50	100	1	0.3282
2:142114196:C:T	50	100	1	0.01797
2:142114244:G:A	50	100	1	0.4401
2:142114328:C:A	50	100	1	0.04067
2:142114335:T:C	50	100	1	0.3284
2:142114339:T:C	50	100	1	0.1516
2:142114783:T:A	50	100	1	0.02052
2:142115103:C:T	50	100	1	0.1311
2:142115197:A:G	50	100	1	0.02052
2:142115303:G:C	50	100	1	0.2239
2:142115407:G:A	50	100	1	0.03794
2:142116023:G:C	50	98	0.98	0.1561
2:142116170:G:C	50	100	0.93	0.02778
2:142116216:G:A	48	95.8	0.88	0.05846
2:142116234:C:T	49	98	0.82	0.01797
2:142116286:C:T	50	100	1	0.4228
2:142116434:T:C	50	100	1	0.02088
2:142116535:T:C	50	100	1	0.01126
2:142116575:A:C	50	100	1	0.4297
2:142116684:T:A	50	100	1	0.4397
2:142117113:T:C	50	100	1	0.3484
2:142117218:A:C	50	98	0.88	0.1511
2:142117291:G:A	50	100	1	0.0207
2:142117300:T:C	50	100	1	0.2297
2:142117376:C:T	50	100	1	0.1164
2:142117498:C:T	50	100	1	0.3522
2:142117681:A:G	50	100	1	0.2295
2:142117779:A:G	50	100	1	0.01089
2:142117795:A:T	50	100	1	0.0207
2:142117931:A:G	50	100	1	0.4136
2:142118120:T:C	50	100	0.86	0.02306
2:142118123:G:A	50	100	1	0.0207
2:142118129:C:G	50	100	1	0.01198
2:142118372:C:T	50	100	1	0.03105
2:142118436:T:C	50	100	1	0.1153
2:142118452:C:G	50	100	1	0.3319
2:142118482:A:G	50	100	1	0.3834
2:142118641:G:A	50	100	1	0.01017
2:142118650:G:A	50	100	1	0.03086
2:142118771:C:T	50	100	1	0.0207
2:142119123:A:C	50	100	1	0.4143
2:142119231:A:G	50	100	1	0.1153
2:142119302:G:T	50	100	1	0.06609
2:142119402:C:T	50	100	1	0.0354
2:142119512:C:A	50	100	1	0.1178
2:142119540:A:G	50	100	1	0.4635
2:142120367:C:T	50	98	1	0.01035
2:142120816:G:A	50	100	1	0.4784
2:142120842:G:A	50	100	1	0.3246
2:142120967:T:G	50	100	1	0.0207
2:142121039:C:T	50	100	1	0.1178
2:142121058:G:A	50	100	1	0.2079
2:142121116:A:G	50	100	0.99	0.02487
2:142121313:C:T	50	100	1	0.0207
2:142121328:C:T	50	100	1	0.2649
2:142121454:C:T	50	100	0.96	0.0216
2:142121911:T:G	50	100	1	0.06373
2:142122003:G:A	50	100	1	0.4553
2:142122030:C:T	50	100	1	0.01017
2:142122131:C:G	50	100	1	0.04394
2:142122371:C:T	50	100	1	0.2242
2:142122706:C:T	50	100	1	0.02052
2:142122786:A:T	50	100	1	0.2687
2:142122855:C:A	50	100	1	0.01035
2:142122884:G:T	50	100	1	0.4183
2:142123033:A:G	50	100	1	0.4426
2:142123117:C:T	50	100	1	0.01017
2:142123183:C:G	50	100	1	0.1251
2:142123545:A:G	50	100	1	0.2643
2:142123854:G:A	50	96	0.98	0.2729
2:142123932:G:A	50	100	0.98	0.3395
2:142123958:A:G	50	100	0.99	0.3076
2:142123971:A:G	50	100	0.99	0.4439
2:142124051:A:G	50	100	0.99	0.0659
2:142124063:G:T	50	98	1	0.03304
2:142124416:T:G	49	100	0.96	0.4281
2:142124481:T:C	49	95.9	0.96	0.4443
2:142124599:A:G	50	100	0.94	0.06118
2:142124607:T:C	50	100	0.86	0.03032
2:142124626:A:G	49	100	0.98	0.1903
2:142124913:G:A	50	96	0.85	0.03359
2:142125024:A:C	50	98	0.99	0.3357
2:142125080:A:G	50	100	1	0.01452
2:142125253:G:T	50	100	1	0.1895
2:142125608:A:G	50	98	0.99	0.4261
2:142125716:C:G	50	100	1	0.01452
2:142125834:C:G	50	100	1	0.01452
2:142126048:T:C	50	100	1	0.01089
2:142126073:C:T	50	100	1	0.05919
2:142126217:A:G	50	98	0.98	0.2133
2:142126374:T:A	50	100	1	0.01471
2:142126579:G:A	50	100	1	0.1754
2:142126608:G:C	50	100	1	0.01089
2:142126679:A:G	50	96	0.99	0.4873
2:142126708:A:G	50	100	1	0.05919
2:142126719:G:A	50	98	1	0.1739
2:142126852:T:C	50	100	0.99	0.07026
2:142127049:A:C	50	100	0.99	0.1082
2:142127214:C:T	50	100	1	0.03794
2:142127235:A:G	50	100	1	0.01452
2:142127318:T:C	50	100	1	0.05919
2:142127342:T:C	50	98	0.99	0.2974
2:142127442:A:C	50	100	1	0.06917
2:142127512:A:G	50	100	1	0.1754
2:142127564:T:C	50	98	0.98	0.2035
2:142127723:T:C	50	98	0.99	0.4802
2:142127767:G:T	50	98	0.99	0.2055
2:142128030:T:C	50	100	1	0.01452
2:142128187:A:G	50	100	0.87	0.01235
2:142128311:T:C	50	98	0.99	0.2838
2:142128544:C:T	50	100	1	0.05919
2:142128579:C:T	50	100	1	0.01816
2:142129139:C:T	50	100	1	0.01089
2:142129421:A:C	50	100	0.97	0.04158
2:142130076:C:A	50	100	1	0.01471
2:142130300:C:A	50	100	1	0.05901
2:142130521:G:T	50	100	1	0.01107
2:142130538:G:T	50	100	0.99	0.04321
2:142130592:C:T	50	100	0.99	0.07008
2:142130807:G:C	50	96	1	0.4595
2:142131284:C:G	50	100	1	0.05901
2:142131430:A:G	49	100	1	0.07135
2:142131568:G:A	50	100	1	0.177
2:142131585:C:A	50	100	1	0.4241
2:142131604:G:T	50	100	1	0.01471
2:142131968:A:C	50	100	1	0.1772
2:142132312:A:G	50	100	0.99	0.08115
2:142132539:C:T	49	100	1	0.2858
2:142132567:C:T	50	100	0.99	0.01471
2:142132618:G:C	50	100	1	0.4784
2:142132854:T:A	50	98	0.98	0.1736
2:142132856:A:T	50	92	0.91	0.02959
2:142133148:C:A	50	100	1	0.01489
2:142133514:T:A	50	100	1	0.07244
2:142134303:G:A	50	100	1	0.4052
2:142134450:G:T	50	100	1	0.03595
2:142134919:C:T	50	100	1	0.01489
2:142134994:G:T	50	100	1	0.05447
2:142135684:G:A	50	100	1	0.4074
2:142135888:T:C	50	100	1	0.2858
2:142136308:G:A	50	100	1	0.04557
2:142136326:A:G	50	100	1	0.01489
2:142136522:T:G	49	100	1	0.03304
2:142136725:T:A	50	100	1	0.01089
2:142136760:G:A	50	100	1	0.01489
2:142137004:C:A	50	100	1	0.08606
2:142137286:C:T	50	100	1	0.07117
2:142137287:G:A	50	100	0.91	0.01489
2:142137341:T:C	50	100	1	0.1086
2:142137423:C:T	50	100	1	0.07117
2:142137424:G:A	50	100	1	0.1768
2:142137759:C:T	50	100	1	0.07062
2:142137775:G:C	50	100	1	0.1394
2:142137909:A:C	50	100	1	0.1086
2:142138475:C:T	50	100	1	0.01979
2:142138521:A:C	50	100	1	0.05919
2:142138868:C:A	50	100	1	0.3003
2:142138915:T:C	50	100	1	0.1772
2:142138980:C:T	50	100	1	0.07117
2:142139081:C:A	50	100	0.99	0.1086
2:142139094:C:T	50	100	1	0.1774
2:142139125:T:C	50	100	1	0.02687
2:142139341:T:C	50	100	0.95	0.02015
2:142139455:G:A	50	100	0.76	0.01035
2:142139774:T:C	50	100	1	0.05919
2:142140016:C:T	50	100	1	0.1086
2:142140160:A:G	49	100	1	0.09223
2:142140195:G:A	50	100	1	0.04375
2:142140688:G:A	50	100	1	0.05919
2:142140934:G:T	50	100	1	0.01162
2:142141127:G:A	50	100	1	0.1086
2:142141167:C:A	50	100	1	0.1086
2:142141719:C:T	50	100	1	0.05937
2:142141720:G:A	50	100	0.99	0.01797
2:142141847:C:T	50	100	1	0.1084
2:142142093:G:A	50	100	1	0.1058
2:142142100:C:T	50	100	1	0.01525
2:142142123:C:T	50	100	1	0.1058
2:142142214:C:T	50	100	0.94	0.05955
2:142142424:G:T	50	100	1	0.03613
2:142142898:G:C	50	100	1	0.07262
2:142143555:T:C	50	100	1	0.05973
2:142143659:T:A	50	100	1	0.01525
2:142143938:A:G	50	100	0.99	0.07298
2:142144079:T:C	50	100	1	0.09296
2:142144201:T:G	50	100	1	0.1058
2:142145352:T:G	50	100	1	0.4646
2:142145494:G:A	50	98	0.97	0.01362
2:142145497:T:C	50	100	1	0.4695
2:142145623:T:C	50	100	1	0.1091
2:142145757:T:C	50	100	1	0.1988
2:142146079:A:G	50	100	1	0.4644
2:142146268:T:C	50	100	1	0.01507
2:142146374:T:C	50	100	1	0.1086
2:142146592:A:G	50	100	1	0.1084
2:142147066:T:A	50	100	0.77	0.01997
2:142147313:C:T	50	100	1	0.01307
2:142147776:A:G	50	100	1	0.03286
2:142147902:A:T	50	100	1	0.1084
2:142148089:C:G	50	100	1	0.1084
2:142148163:A:T	50	100	1	0.1084
2:142148344:T:C	50	100	1	0.01507
2:142148442:T:C	50	100	1	0.09132
2:142148464:A:G	50	100	0.99	0.04139
2:142148594:T:C	50	98	0.88	0.03413
2:142149040:A:T	50	80	0.77	0.08479
2:142149065:C:G	49	98	0.92	0.01416
2:142149067:C:G	48	95.8	0.83	0.07952
2:142149071:G:C	50	96	0.82	0.05755
2:142149073:G:C	50	94	0.84	0.04067
2:142149135:G:A	49	95.9	1	0.2899
2:142149394:A:C	50	100	1	0.3065
2:142149436:A:C	49	100	1	0.3065
2:142149506:T:G	50	100	1	0.3017
2:142149773:C:T	50	100	1	0.07407
2:142149805:A:C	50	100	1	0.1979
2:142149974:T:C	50	100	1	0.1979
2:142150189:A:G	50	100	1	0.3065
2:142150550:T:G	50	100	1	0.01507
2:142150863:G:A	50	100	1	0.1932
2:142150873:G:A	50	100	0.96	0.07117
2:142150953:C:T	50	100	1	0.01525
2:142151117:C:G	50	100	1	0.1589
2:142151185:C:A	50	98	0.75	0.01253
2:142151384:T:C	50	98	1	0.1093
2:142151400:A:G	50	98	0.87	0.0285
2:142151492:T:C	50	100	1	0.1821
2:142151577:T:C	50	100	1	0.1636
2:142151616:C:T	50	100	1	0.1636
2:142151823:A:C	50	100	1	0.211
2:142152082:C:G	50	100	1	0.2062
2:142152373:G:T	50	100	1	0.2062
2:142152653:C:T	49	100	1	0.2059
2:142152664:C:T	49	100	1	0.01743
2:142152816:T:C	50	96	0.84	0.0276
2:142153050:T:C	50	100	1	0.03595
2:142153114:C:T	50	100	1	0.2059
2:142153164:G:A	50	100	1	0.01707
2:142153638:T:C	50	100	1	0.03468
2:142153798:G:T	50	100	1	0.03486
2:142154442:T:G	50	100	0.99	0.09187
2:142154616:G:A	50	100	1	0.1086
2:142154777:T:C	50	100	1	0.1761
2:142154800:T:C	50	100	1	0.03595
2:142154837:A:G	50	100	1	0.2082
2:142154882:A:G	50	100	1	0.3074
2:142155080:T:C	50	100	1	0.4573
2:142155130:C:A	50	100	0.99	0.0719
2:142155187:A:G	50	100	0.96	0.04285
2:142155224:C:T	50	100	1	0.3214
2:142155412:T:A	50	100	1	0.05919
2:142155671:G:T	50	100	0.98	0.06899
2:142155739:C:A	50	100	0.96	0.04575
2:142156012:A:C	50	100	1	0.3126
2:142156032:T:A	50	100	0.97	0.07698
2:142156050:C:G	50	100	0.97	0.05955
2:142156152:T:C	50	100	0.99	0.0768
2:142156411:A:C	50	100	1	0.1946
2:142156519:C:T	50	100	1	0.1639
2:142156624:G:T	50	98	1	0.01507
2:142156803:G:C	50	100	1	0.1416
2:142157187:C:A	50	100	1	0.04357
2:142157491:T:C	50	100	1	0.2024
2:142158138:A:G	50	100	1	0.3046
2:142158167:G:A	49	100	1	0.4766
2:142158212:T:G	50	100	0.99	0.2028
2:142159077:T:C	50	100	1	0.2113
2:142159153:A:T	50	100	1	0.2113
2:142159483:A:G	50	100	1	0.07462
2:142159586:T:C	50	100	1	0.2108
2:142159701:A:C	50	100	1	0.07698
2:142159754:G:T	50	100	1	0.07898
2:142159969:G:C	50	100	1	0.315
2:142160045:G:A	50	100	1	0.05919
2:142160187:A:T	50	100	1	0.1024
2:142160198:G:A	50	100	1	0.01525
2:142160530:C:A	50	100	1	0.01235
2:142160698:G:T	50	100	1	0.08025
2:142160793:A:G	50	100	1	0.3197
2:142160953:T:C	50	100	1	0.3197
2:142161010:C:T	50	100	1	0.01507
2:142161156:T:A	50	100	1	0.08987
2:142161320:A:G	50	100	1	0.07643
2:142161344:C:T	50	100	1	0.1026
2:142161796:A:G	50	100	1	0.1026
2:142162212:T:C	49	100	1	0.1024
2:142162901:C:A	50	100	0.94	0.01507
2:142162985:T:C	50	100	1	0.4831
2:142163007:G:C	50	100	1	0.303
2:142163105:C:T	50	100	1	0.07879
2:142163151:A:T	49	100	0.99	0.04303
2:142163673:A:G	50	100	1	0.1024
2:142163695:C:G	50	100	0.99	0.4161
2:142164015:A:G	50	100	1	0.01507
2:142164069:G:A	50	100	1	0.0325
2:142164216:T:A	50	100	1	0.06264
2:142164326:T:A	50	100	0.9	0.01198
2:142164980:A:G	50	100	1	0.01507
2:142165351:A:G	50	100	1	0.07988
2:142165603:G:A	50	100	1	0.01797
2:142165963:G:A	50	100	1	0.07988
2:142166087:C:T	49	100	0.99	0.06245
2:142166184:G:A	50	100	1	0.05973
2:142166486:C:T	50	98	1	0.4927
2:142166583:A:C	50	100	1	0.4207
2:142167131:T:C	50	100	1	0.05937
2:142167273:G:A	50	100	1	0.01507
2:142167445:C:T	50	100	0.99	0.213
2:142167449:C:T	50	100	1	0.2288
2:142167810:A:T	50	100	1	0.2289
2:142168053:G:A	50	100	1	0.2289
2:142168147:T:G	50	100	0.99	0.2135
2:142168196:T:C	50	100	1	0.01525
2:142168508:T:A	50	100	1	0.218
2:142168514:A:G	50	100	1	0.4007
2:142169191:G:C	50	98	0.87	0.03413
2:142169319:A:T	50	100	1	0.08315
2:142169567:T:C	50	100	0.9	0.02959
2:142169623:T:C	50	100	0.99	0.08097
2:142169720:A:T	50	100	1	0.1638
2:142169861:T:C	50	100	1	0.3324
2:142170107:G:T	50	100	1	0.3324
2:142170669:C:T	50	100	1	0.2291
2:142171237:A:G	50	100	1	0.4152
2:142171756:C:T	50	100	1	0.01507
2:142172194:G:A	50	100	1	0.4263
2:142172200:G:A	50	100	1	0.02796
2:142172401:C:T	50	100	1	0.2291
2:142172529:C:T	50	100	0.91	0.01271
2:142172842:C:A	48	100	1	0.0797
2:142173177:C:A	50	98	0.98	0.07934
2:142173179:A:C	50	100	0.99	0.2355
2:142173511:G:A	50	100	0.9	0.01253
2:142173528:A:G	50	100	1	0.2186
2:142173577:G:A	50	100	0.96	0.06282
2:142173654:T:C	50	100	1	0.02142
2:142173962:T:C	50	100	1	0.05937
2:142174155:T:C	50	100	1	0.4168
2:142174166:A:T	50	100	1	0.4168
2:142174854:G:A	50	100	1	0.01271
2:142174927:T:C	50	100	1	0.01271
2:142175224:T:A	48	95.8	0.97	0.3595
2:142175226:T:G	48	97.9	0.88	0.05084
2:142175228:T:G	47	95.7	0.9	0.08097
2:142175229:T:G	46	95.7	0.89	0.09187
2:142175238:T:G	47	87.2	0.95	0.3776
2:142175488:A:G	50	100	1	0.4265
2:142175830:G:A	50	94	0.91	0.1166
2:142175903:C:G	50	98	1	0.06336
2:142176351:C:G	50	100	1	0.01325
2:142177107:A:C	50	100	1	0.01398
2:142177166:T:C	50	100	1	0.4232
2:142177378:A:T	50	100	1	0.1598
2:142177486:G:A	50	100	0.91	0.03123
2:142177966:A:G	50	100	1	0.01289
2:142178012:T:C	50	100	0.81	0.03322
2:142178013:T:C	50	100	1	0.1394
2:142178157:T:C	50	100	1	0.2237
2:142178283:G:A	50	100	1	0.2231
2:142178466:C:A	50	100	1	0.222
2:142179273:A:T	50	100	1	0.05864
2:142179372:G:A	50	100	1	0.07516
2:142179488:C:T	50	100	0.97	0.01852
2:142179597:T:G	50	100	1	0.01325
2:142180116:A:G	50	100	1	0.01271
2:142180452:G:T	49	100	1	0.4087
2:142180553:T:A	50	100	1	0.1688
2:142180916:A:T	50	98	1	0.1885
2:142181170:C:A	50	100	1	0.01852
2:142181225:C:T	50	98	0.99	0.4869
2:142181571:C:G	50	98	0.99	0.2444
2:142181678:T:C	49	95.9	0.96	0.1471
2:142181681:C:T	50	96	0.95	0.3381
2:142181835:A:C	50	98	1	0.4626
2:142181865:T:G	50	98	1	0.4628
2:142181900:C:A	50	98	1	0.4628
2:142181936:C:A	50	98	1	0.2544
2:142182030:A:G	50	98	1	0.4635
2:142182138:G:T	50	100	0.88	0.02106
2:142182203:T:C	50	100	0.98	0.0187
2:142182766:T:C	50	98	1	0.4744
2:142183335:A:C	50	98	1	0.1672
2:142183458:T:A	50	100	1	0.1051
2:142183613:C:T	50	100	1	0.01216
2:142183717:C:T	50	100	1	0.01725
2:142184075:C:T	50	98	1	0.154
2:142184152:A:G	50	98	1	0.4648
2:142184470:G:A	50	100	1	0.05864
2:142184700:C:T	50	98	0.99	0.3862
2:142184704:G:A	50	98	1	0.3862
2:142184853:A:T	50	100	1	0.01216
2:142185226:A:C	50	100	0.99	0.1158
2:142185236:C:T	50	100	1	0.01216
2:142185356:C:T	50	100	1	0.1699
2:142185358:T:G	50	100	1	0.01216
2:142185486:T:C	50	100	1	0.02342
2:142185562:C:T	50	100	1	0.01216
2:142185612:G:C	50	98	1	0.4292
2:142185765:T:C	50	100	0.98	0.05846
2:142185811:A:C	50	98	0.99	0.4688
2:142186860:C:T	50	100	1	0.01779
2:142187221:G:A	50	100	1	0.1819
2:142187723:T:C	50	100	1	0.102
2:142187725:T:A	50	98	0.99	0.4684
2:142188027:G:A	50	100	1	0.01235
2:142188357:T:G	50	100	1	0.01216
2:142188503:G:A	50	100	1	0.01216
2:142188674:C:T	50	100	1	0.01216
2:142189181:C:T	50	100	0.95	0.02778
2:142189386:A:G	50	100	0.94	0.01162
2:142189630:A:G	50	100	0.75	0.02741
2:142189763:G:A	50	100	0.96	0.03686
2:142189944:G:A	50	100	0.99	0.08152
2:142190133:G:T	50	98	0.99	0.4833
2:142190370:T:G	50	98	0.99	0.3626
2:142190454:C:T	50	100	0.99	0.1529
2:142191656:T:C	50	100	1	0.01216
2:142192258:A:C	50	100	1	0.1095
2:142192364:T:C	50	100	1	0.173
2:142192715:C:T	50	100	1	0.169
2:142192789:A:G	50	100	1	0.06972
2:142192840:T:G	49	98	1	0.3709
2:142192976:T:C	49	98	1	0.05719
2:142192983:T:G	50	98	0.99	0.1505
2:142193591:T:A	50	100	1	0.0699
2:142193659:C:T	50	100	0.98	0.03794
2:142193708:T:A	50	100	0.98	0.03776
2:142193929:T:C	50	100	1	0.1095
2:142194189:C:T	50	96	0.74	0.02015
2:142194198:T:C	50	100	1	0.01216
2:142194209:G:A	50	100	1	0.01543
2:142194527:G:A	50	98	1	0.3849
2:142194641:G:A	50	98	0.99	0.4227
2:142194711:A:G	50	98	1	0.1503
2:142194988:G:C	50	98	1	0.3731
2:142195114:T:A	50	100	1	0.01416
2:142195238:T:C	50	100	1	0.01416
2:142195431:G:A	50	100	0.9	0.03794
2:142195567:T:A	50	100	1	0.1095
2:142195906:A:G	50	100	0.97	0.05901
2:142195983:T:G	50	100	1	0.03232
2:142195992:T:G	50	100	0.98	0.03776
2:142196084:T:A	50	100	1	0.01216
2:142196152:T:C	50	100	1	0.01434
2:142196189:C:T	50	98	1	0.3637
2:142196334:T:A	50	100	1	0.01235
2:142196721:C:T	50	100	1	0.06954
2:142196748:C:G	50	100	1	0.0354
2:142196757:C:T	50	100	0.8	0.01416
2:142197251:T:C	50	100	1	0.1022
2:142197272:G:A	50	98	1	0.4755
2:142197747:G:A	50	100	1	0.01216
2:142198154:C:A	50	100	1	0.01416
2:142198462:G:A	50	100	0.94	0.01144
2:142199184:C:T	50	98	1	0.1353
2:142199739:G:T	50	98	0.98	0.03704
2:142199781:T:C	50	100	1	0.07044
2:142199989:T:G	50	98	1	0.02269
2:142200346:A:C	50	100	1	0.01216
2:142200503:A:G	50	100	1	0.05773
2:142200896:C:T	49	100	1	0.01216
2:142200951:C:G	50	100	1	0.02905
2:142201598:C:T	50	100	1	0.01216
2:142201619:C:A	50	100	0.99	0.0187
2:142201750:G:A	50	100	1	0.1356
2:142201987:C:T	50	100	1	0.01235
2:142202362:T:C	50	100	0.99	0.1834
2:142202409:C:T	50	100	1	0.05683
2:142202521:G:T	50	100	1	0.05519
2:142202730:G:A	50	100	1	0.01362
2:142202753:T:C	50	100	0.98	0.1752
2:142203052:G:T	50	100	0.97	0.01235
2:142203977:T:C	50	100	1	0.02905
2:142204122:T:A	50	100	0.87	0.01452
2:142204596:A:T	50	100	1	0.05683
2:142204725:G:A	50	100	0.99	0.04158
2:142204751:C:T	50	100	0.98	0.0354
2:142204763:C:T	50	100	0.97	0.01253
2:142204792:G:A	50	100	1	0.07117
2:142204827:C:T	50	100	1	0.02251
2:142204852:T:C	50	100	1	0.4081
2:142204973:C:T	50	100	1	0.06699
2:142205245:A:G	50	100	1	0.02905
2:142205275:G:A	50	100	0.98	0.0354
2:142205310:A:T	50	100	1	0.01344
2:142205714:T:C	50	100	1	0.01216
2:142206221:G:A	49	100	0.97	0.0581
2:142206277:C:T	50	98	1	0.2674
2:142206291:G:A	50	100	0.97	0.1496
2:142206407:T:C	50	100	1	0.1176
2:142206569:G:T	50	100	0.97	0.01235
2:142206803:T:C	50	100	1	0.0581
2:142207230:G:A	50	100	0.99	0.06445
2:142207485:C:G	50	100	1	0.1569
2:142207888:C:T	50	100	1	0.02905
2:142208055:C:T	50	100	1	0.01216
2:142208066:A:G	50	100	1	0.07879
2:142208121:G:A	50	100	0.87	0.01452
2:142208243:G:A	50	98	0.99	0.2769
2:142208344:G:T	50	100	1	0.04267
2:142208363:T:A	50	98	1	0.3484
2:142208507:A:G	50	100	0.92	0.03413
2:142208554:G:T	50	98	1	0.0728
2:142208639:G:A	50	100	1	0.4257
2:142208661:C:T	50	100	0.86	0.02052
2:142208830:G:A	50	100	0.98	0.04775
2:142208847:G:C	50	100	1	0.402
2:142209297:T:A	50	100	1	0.06772
2:142209493:C:T	50	100	1	0.01216
2:142209524:T:G	50	100	1	0.01216
2:142209655:G:T	50	100	1	0.1563
2:142209708:T:A	50	100	0.98	0.01362
2:142209824:T:C	50	98	0.85	0.03431
2:142210321:G:A	50	100	0.99	0.08606
2:142210695:G:C	50	100	1	0.4254
2:142210801:C:T	50	100	0.87	0.01452
2:142211086:T:C	50	100	1	0.1253
2:142211268:T:C	50	100	1	0.01235
2:142211332:T:A	50	100	0.97	0.0118
2:142211808:G:A	50	100	1	0.1253
2:142211846:A:T	50	100	1	0.1561
2:142211999:A:C	50	100	1	0.1019
2:142212213:G:A	50	100	1	0.287
2:142212505:T:C	50	100	0.98	0.04757
2:142212580:T:G	50	100	1	0.04412
2:142213359:C:T	50	100	0.87	0.01452
2:142213790:T:C	50	100	0.9	0.01271
2:142213982:T:A	50	100	1	0.04412
2:142214322:T:A	50	100	1	0.03431
2:142214519:G:A	49	100	1	0.4252
2:142214572:C:T	50	98	1	0.4797
2:142214630:G:A	50	100	0.99	0.4216
2:142214669:G:A	49	100	1	0.07988
2:142215347:G:A	50	100	1	0.01416
2:142215773:G:T	50	100	0.94	0.03377
2:142215807:T:C	49	100	1	0.1253
2:142215968:T:C	50	100	1	0.04412
2:142216037:A:C	50	100	1	0.09477
2:142216049:T:C	50	100	0.86	0.01452
2:142216086:T:G	50	100	1	0.08115
2:142216118:T:A	50	100	0.96	0.04339
2:142216359:A:G	50	100	1	0.01216
2:142216595:C:G	50	100	1	0.09495
2:142216740:G:A	50	100	1	0.01216
2:142216907:A:G	50	100	1	0.01235
2:142217374:T:C	50	100	0.98	0.01344
2:142217541:T:C	50	100	0.91	0.02778
2:142217941:C:T	50	100	1	0.3874
2:142218161:T:C	50	98	1	0.3446
2:142218270:G:A	50	100	1	0.06772
2:142218437:T:C	50	100	1	0.06772
2:142218546:C:T	50	100	0.84	0.01307
2:142218578:T:C	50	100	1	0.4085
2:142218755:A:G	50	100	1	0.02015
2:142218871:T:G	50	100	0.99	0.425
2:142218937:C:A	50	100	1	0.01434
2:142219179:A:G	50	100	1	0.01271
2:142219191:G:C	50	100	0.84	0.01307
2:142219226:C:T	50	100	0.87	0.01452
2:142219247:T:G	50	100	1	0.4127
2:142219272:C:A	50	100	1	0.4252
2:142219608:G:T	50	100	1	0.06845
2:142219868:G:A	50	100	1	0.01216
2:142219981:G:A	50	100	0.72	0.01144
2:142219988:A:G	50	100	1	0.09477
2:142220124:T:A	50	100	1	0.4109
2:142220161:T:A	50	100	1	0.09477
2:142220344:T:C	50	100	1	0.1561
2:142220434:G:A	50	100	1	0.03431
2:142220580:C:T	50	100	1	0.4252
2:142221070:T:C	50	98	0.96	0.05211
2:142221134:A:G	50	100	1	0.06663
2:142221213:C:T	50	100	1	0.04412
2:142221406:T:A	50	100	0.87	0.01452
2:142221414:C:A	50	100	1	0.01216
2:142221715:C:A	50	100	1	0.03431
2:142221744:A:G	50	100	1	0.0443
2:142222556:T:C	50	100	1	0.345
2:142222806:A:G	50	100	0.99	0.1082
2:142223010:C:T	50	100	1	0.01198
2:142223061:A:C	50	100	1	0.4119
2:142223099:T:G	50	100	1	0.01198
2:142223168:A:G	50	100	1	0.01198
2:142223504:G:A	50	100	0.94	0.01144
2:142223564:A:T	50	100	1	0.02015
2:142223862:G:T	50	100	0.94	0.01144
2:142223863:A:G	50	100	1	0.02033
2:142223921:A:T	50	100	0.99	0.1124
2:142224383:G:C	50	98	1	0.0443
2:142224488:T:C	50	100	0.81	0.01307
2:142224602:T:C	50	100	1	0.01307
2:142224651:A:G	50	100	0.96	0.3081
2:142224735:T:C	50	100	0.88	0.01216
2:142224948:G:T	50	100	0.96	0.03867
2:142225120:C:T	50	100	1	0.1445
2:142225284:C:A	50	100	0.95	0.02977
2:142225316:C:T	50	100	1	0.1423
2:142225429:A:G	50	100	1	0.01289
2:142225702:T:C	50	100	1	0.04303
2:142225722:A:C	50	100	1	0.07153
2:142225983:G:T	50	100	0.99	0.1462
2:142226108:C:T	50	100	0.99	0.02959
2:142226875:T:A	50	100	1	0.01289
2:142227228:A:G	50	100	0.98	0.01452
2:142227330:T:A	50	100	1	0.3197
2:142227485:C:T	50	100	1	0.1296
2:142227754:C:T	50	98	0.82	0.03431
2:142227812:T:C	50	100	1	0.313
2:142227897:G:T	50	100	1	0.4488
2:142228013:A:C	50	100	0.99	0.02959
2:142228431:T:A	50	100	1	0.1296
2:142228669:C:A	50	100	1	0.1601
2:142228849:A:G	50	100	1	0.2195
2:142229135:A:G	50	100	1	0.01307
2:142229222:C:G	50	100	1	0.08297
2:142229340:A:G	50	100	0.97	0.02251
2:142229375:T:A	50	100	1	0.01289
2:142229407:C:G	50	100	1	0.3893
2:142229631:A:G	50	100	1	0.01289
2:142229932:G:A	50	100	1	0.1474
2:142230047:C:T	50	100	1	0.01979
2:142230470:C:T	50	100	1	0.1378
2:142230726:T:C	50	100	1	0.1603
2:142230786:G:A	50	100	0.99	0.1293
2:142230846:A:G	50	100	1	0.07171
2:142231149:C:A	50	100	0.99	0.1293
2:142231377:A:C	50	100	1	0.1474
2:142231455:T:C	50	100	0.99	0.1338
2:142231820:A:G	50	100	1	0.01017
2:142231871:G:A	50	100	1	0.211
2:142232308:A:G	50	100	1	0.1276
2:142232591:G:T	50	100	1	0.1471
2:142232887:G:A	50	100	1	0.449
2:142232930:A:G	50	100	1	0.01271
2:142233216:C:T	50	100	0.93	0.01289
2:142233706:G:A	50	100	0.7	0.01289
2:142233772:A:T	50	100	1	0.04303
2:142234060:A:G	50	100	0.99	0.02996
2:142234095:C:T	50	100	1	0.02088
2:142234110:C:A	50	100	0.94	0.02269
2:142234177:A:G	50	100	1	0.01271
2:142234288:T:C	50	100	1	0.01017
2:142235133:C:T	50	100	1	0.01289
2:142235145:T:A	50	100	0.98	0.01017
2:142235889:A:G	50	100	0.98	0.1685
2:142235990:T:C	50	100	1	0.3297
2:142236310:T:C	50	100	1	0.05882
2:142236501:T:C	50	100	0.99	0.0187
2:142236532:T:G	50	100	1	0.01289
2:142236577:G:A	50	100	1	0.01289
2:142236759:T:C	50	100	0.99	0.165
2:142236813:C:T	50	100	0.96	0.01779
2:142236882:G:A	50	100	0.98	0.02015
2:142237030:C:G	50	100	1	0.01289
2:142237077:A:G	50	100	0.94	0.03377
2:142237185:T:C	50	100	1	0.01271
2:142237358:T:G	50	100	1	0.2088
2:142237389:T:A	50	100	0.99	0.134
2:142237433:A:G	50	100	0.99	0.02977
2:142237769:A:G	50	100	0.99	0.134
2:142238169:T:C	50	100	1	0.01307
2:142238399:A:G	50	100	1	0.01344
2:142238420:A:T	50	100	1	0.1373
2:142238445:C:T	50	100	1	0.01344
2:142238746:A:G	50	100	1	0.01289
2:142238825:A:G	50	100	0.98	0.1659
2:142238948:A:G	50	100	0.99	0.1342
2:142239823:T:C	50	100	0.98	0.06663
2:142240242:A:G	50	100	1	0.01289
2:142240446:G:A	50	100	0.99	0.311
2:142240810:A:G	50	96	0.86	0.1088
2:142240996:G:A	50	100	0.99	0.3244
2:142241062:A:G	50	100	0.99	0.2921
2:142241090:G:T	50	100	0.98	0.0158
2:142241474:T:C	50	100	1	0.05901
2:142241554:G:A	50	100	0.98	0.01271
2:142241825:G:A	50	100	0.99	0.291
2:142241933:T:C	50	100	0.99	0.01017
2:142242246:C:T	50	100	1	0.01289
2:142242262:G:C	50	100	0.98	0.07171
2:142242824:T:C	50	100	0.86	0.01362
2:142242994:C:A	50	100	0.98	0.1647
2:142243029:T:A	50	100	1	0.08007
2:142243060:G:C	50	100	1	0.01289
2:142243380:C:G	50	100	0.98	0.1661
2:142243862:G:T	50	100	0.86	0.01743
2:142243902:A:T	50	100	1	0.01289
2:142244062:T:C	50	100	0.98	0.01271
2:142244105:T:A	50	100	1	0.01289
2:142244191:T:C	50	100	0.99	0.366
2:142244514:C:A	50	100	0.97	0.02977
2:142244556:A:G	50	100	1	0.01289
2:142244796:A:G	50	100	1	0.1351
2:142244846:C:T	50	100	0.99	0.1483
2:142244948:A:G	50	100	0.98	0.3847
2:142245076:G:A	50	100	1	0.04321
2:142245082:G:A	50	100	0.97	0.1307
2:142245091:T:C	50	100	0.98	0.1311
2:142245152:G:A	50	100	0.99	0.02124
2:142245331:G:A	50	100	0.98	0.01961
2:142245831:G:A	50	100	1	0.1244
2:142245939:G:A	50	100	0.97	0.1349
2:142245982:C:A	50	100	0.89	0.0207
2:142246202:C:T	50	100	0.84	0.01289
2:142246583:G:A	50	100	0.98	0.01017
2:142247179:C:T	50	98	1	0.04593
2:142248040:C:G	50	98	0.98	0.3562
2:142248206:C:T	50	100	1	0.01289
2:142249068:C:T	50	100	1	0.01289
2:142249069:A:G	50	100	1	0.01289
2:142249201:G:A	50	100	0.85	0.01344
2:142249228:T:C	50	100	1	0.01289
2:142249320:G:A	50	100	0.98	0.01961
2:142249354:T:A	50	100	0.98	0.3322
2:142249794:A:C	50	100	1	0.04375
2:142249818:C:T	50	100	0.91	0.06663
2:142249822:G:A	50	100	0.96	0.1309
2:142249877:T:C	50	100	0.98	0.01979
2:142250063:G:T	50	100	1	0.05755
2:142250626:A:C	50	100	0.98	0.3598
2:142250654:A:G	50	100	0.98	0.07135
2:142250695:A:G	50	100	0.98	0.3736
2:142251116:A:G	50	100	0.95	0.01198
2:142251402:G:A	50	100	0.98	0.3707
2:142251730:C:T	50	100	0.94	0.1452
2:142251826:A:G	50	98	0.97	0.05628
2:142251854:G:A	50	100	0.93	0.01216
2:142251865:A:G	49	100	0.88	0.06663
2:142251874:T:A	50	100	0.92	0.01979
2:142253131:G:C	50	100	0.99	0.01362
2:142253365:A:G	50	100	0.98	0.1206
2:142254192:T:G	50	100	0.99	0.1206
2:142254402:T:C	50	100	1	0.0472
2:142254529:C:T	50	100	1	0.01362
2:142254785:G:C	50	100	0.98	0.02669
2:142254891:G:A	50	100	0.95	0.01852
2:142255024:C:T	50	98	1	0.134
2:142255107:A:G	50	100	0.94	0.01688
2:142255330:G:A	48	97.9	0.98	0.03595
2:142255337:G:T	48	97.9	0.98	0.03595
2:142255487:A:G	50	100	0.98	0.03577
2:142255599:T:G	50	100	1	0.01852
2:142255616:G:A	50	100	1	0.01852
2:142255661:C:T	50	98	0.96	0.02578
2:142255720:T:C	50	100	0.96	0.03232
2:142255773:T:G	50	100	0.99	0.1754
2:142255782:T:G	50	100	0.99	0.2229
2:142255826:G:C	50	100	1	0.01852
2:142255955:C:T	50	100	0.89	0.0207
2:142256174:C:T	50	98	0.98	0.2249
2:142256357:T:C	50	100	1	0.1338
2:142256416:A:C	50	100	1	0.01852
2:142256760:A:C	50	100	0.99	0.2796
2:142256969:T:A	50	100	1	0.05592
2:142257165:T:G	50	100	1	0.1204
2:142257377:G:C	50	100	0.97	0.0325
2:142257641:A:G	49	100	0.99	0.1342
2:142257667:G:A	50	98	0.9	0.02015
2:142257669:A:G	50	80	0.94	0.3914
2:142257671:A:G	49	95.9	0.96	0.177
2:142257673:A:G	50	98	0.99	0.07861
2:142257675:A:G	50	100	0.98	0.05537
2:142257803:A:G	50	100	0.99	0.3666
2:142258316:G:A	50	98	0.87	0.08914
2:142259121:T:G	50	100	1	0.0659
2:142259197:G:T	50	100	1	0.03322
2:142259482:G:A	50	100	1	0.01852
2:142259749:A:T	50	100	1	0.0472
2:142259867:C:T	50	100	0.96	0.01525
2:142259879:G:A	50	100	1	0.0472
2:142260109:G:A	50	100	1	0.1195
2:142260351:C:T	50	100	0.97	0.04684
2:142260622:C:T	50	100	1	0.05592
2:142260656:C:T	50	100	1	0.05592
2:142260687:A:G	50	100	1	0.2809
2:142261032:C:G	50	100	1	0.01852
2:142261051:T:C	50	100	1	0.2239
2:142261945:G:A	50	100	1	0.05592
2:142262136:G:A	50	100	1	0.01362
2:142262570:T:A	50	100	1	0.07444
2:142262582:T:C	50	100	1	0.05592
2:142262792:A:G	50	100	1	0.1331
2:142263853:A:G	50	100	0.98	0.05465
2:142264669:C:T	50	100	1	0.01852
2:142265197:T:C	50	100	1	0.2809
2:142265529:T:C	50	100	1	0.01362
2:142265715:T:A	50	100	1	0.01362
2:142266045:T:C	50	96	0.96	0.1202
2:142266201:A:T	50	100	1	0.0138
2:142266374:A:G	50	100	1	0.1195
2:142266393:G:A	50	100	1	0.01362
2:142266487:C:T	50	100	1	0.01471
2:142266974:G:A	50	98	0.97	0.02142
2:142267078:T:C	50	100	1	0.05592
2:142267350:C:T	50	100	1	0.01471
2:142267404:G:T	50	100	1	0.0561
2:142267411:A:G	50	100	0.95	0.02977
2:142267865:A:G	50	100	1	0.2809
2:142267914:G:A	50	100	1	0.01471
2:142268076:T:C	50	100	0.98	0.02397
2:142268097:A:G	50	100	1	0.2565
2:142268508:G:C	50	100	1	0.2861
2:142268631:G:C	50	100	1	0.2809
2:142269245:C:T	50	100	1	0.0472
2:142269256:C:T	50	100	1	0.01852
2:142269578:C:A	50	100	1	0.1193
2:142270678:T:C	50	100	1	0.2809
2:142270792:T:C	50	100	1	0.281
2:142271346:T:C	50	100	1	0.01779
2:142271382:T:C	50	100	1	0.1193
2:142271721:C:A	50	100	0.92	0.01162
2:142271984:T:G	50	100	1	0.0472
2:142272088:A:G	50	100	1	0.341
2:142272119:G:T	50	98	0.97	0.02633
2:142272310:T:C	50	100	0.99	0.02633
2:142273019:A:T	50	98	1	0.2861
2:142273073:A:G	50	100	0.93	0.01452
2:142273107:A:G	50	98	1	0.01089
2:142273161:C:G	50	100	0.99	0.281
2:142273476:T:C	50	100	0.99	0.01779
2:142273648:C:T	50	100	1	0.1195
2:142273866:C:G	50	100	1	0.0472
2:142274232:T:C	50	100	1	0.04412
2:142274375:C:T	50	100	1	0.03268
2:142274528:G:C	50	100	1	0.2861
2:142274563:A:G	50	100	1	0.04739
2:142275722:C:T	50	100	1	0.1329
2:142275723:A:G	50	100	0.99	0.3684
2:142275762:C:T	50	100	1	0.1329
2:142276245:C:T	50	100	1	0.01362
2:142276345:G:A	50	100	0.99	0.1146
2:142276498:G:A	50	100	0.98	0.1146
2:142276539:C:T	50	98	1	0.02433
2:142276731:A:G	50	100	1	0.04666
2:142276887:G:T	50	100	0.98	0.04484
2:142277277:G:A	48	100	1	0.01362
2:142277296:C:T	46	100	0.93	0.01525
2:142277297:G:A	50	100	1	0.01362
2:142277357:A:G	37	91.9	0.99	0.2809
2:142277450:G:A	50	100	1	0.1189
2:142277459:G:A	50	100	1	0.01362
2:142278012:C:T	50	100	1	0.01707
2:142278013:G:A	50	100	1	0.05556
2:142278073:C:T	50	100	0.98	0.0345
2:142278202:C:T	50	100	0.99	0.2478
2:142278251:C:A	50	100	0.92	0.01961
2:142279028:G:A	50	98	1	0.02433
2:142281023:C:T	50	100	1	0.01707
2:142281072:C:T	50	100	1	0.1189
2:142282192:T:C	50	98	0.97	0.06518
2:142282738:A:G	50	100	0.76	0.0325
2:142283082:A:G	50	100	1	0.05519
2:142283423:A:G	50	100	0.96	0.01816
2:142283431:C:A	50	100	1	0.04666
2:142283513:C:T	50	100	1	0.08261
2:142283514:G:A	50	100	1	0.1189
2:142283752:G:A	50	100	1	0.04666
2:142283893:T:C	50	100	0.9	0.01253
2:142284116:T:C	50	98	0.99	0.05283
2:142284305:T:C	46	100	0.95	0.08206
2:142285387:G:A	50	100	1	0.05882
2:142285466:A:G	50	100	1	0.05955
2:142285488:G:C	50	100	0.95	0.01126
2:142285649:C:T	50	100	1	0.03922
2:142285716:C:T	50	100	1	0.05901
2:142286071:C:T	50	100	1	0.03922
2:142286750:C:G	50	100	0.98	0.02397
2:142286985:A:G	50	100	0.98	0.05773
2:142287224:C:G	50	100	1	0.03903
2:142287349:G:A	50	100	1	0.03903
2:142287445:A:C	50	100	0.95	0.03922
2:142287766:G:C	50	100	1	0.01216
2:142287789:G:A	50	98	1	0.02433
2:142287845:C:G	50	100	1	0.03903
2:142288290:A:T	50	100	0.99	0.07879
2:142288719:C:T	50	100	1	0.03885
2:142289232:A:T	50	98	0.99	0.05991
2:142289540:A:G	50	100	1	0.03885
2:142289672:T:A	50	100	0.96	0.02705
2:142289759:G:T	50	98	0.99	0.04866
2:142289791:C:T	50	98	0.91	0.1227
2:142289840:T:C	50	96	0.98	0.1378
2:142290428:C:G	50	100	1	0.03885
2:142290519:C:G	50	98	0.98	0.138
2:142290524:G:A	50	100	0.92	0.0167
2:142290821:C:T	50	100	1	0.03885
2:142291233:T:C	50	100	1	0.03758
2:142291873:A:C	50	100	0.96	0.02669
2:142292244:C:T	50	98	0.93	0.02778
2:142292408:C:G	48	100	0.95	0.1412
2:142292657:C:G	50	100	0.94	0.02124
2:142292670:T:G	50	98	1	0.01089
2:142292797:T:A	50	94	0.99	0.3375
2:142292798:T:A	50	100	0.95	0.02941
2:142292987:T:G	50	100	1	0.02324
2:142293952:T:C	50	100	1	0.02288
2:142294098:T:C	50	100	0.93	0.03359
2:142294302:C:G	50	96	0.98	0.4515
2:142294331:T:C	50	100	0.99	0.01235
2:142294470:A:G	50	98	0.99	0.1278
2:142295115:C:T	50	100	0.96	0.0158
2:142295607:G:A	50	96	0.97	0.4788
2:142295609:G:A	50	98	0.98	0.01235
2:142295627:G:A	50	100	0.98	0.01598
2:142296559:G:C	50	98	1	0.3816
2:142296650:G:A	50	100	0.99	0.02033
2:142296651:A:C	50	100	0.99	0.02033
2:142297415:T:C	50	100	0.93	0.01307
2:142297660:T:A	50	100	0.98	0.01471
2:142297754:T:A	50	98	1	0.3671
2:142298156:C:A	50	98	1	0.4455
2:142300167:G:T	50	98	1	0.02306
2:142300306:C:T	50	100	1	0.1503
2:142300319:A:C	50	100	1	0.0158
2:142301210:C:T	50	100	1	0.03032
2:142301997:G:A	50	98	1	0.2992
2:142302175:T:C	50	100	1	0.1725
2:142302534:T:C	50	100	0.96	0.02233
2:142302617:A:G	50	98	1	0.3626
2:142302936:A:G	50	98	1	0.402
2:142303434:C:G	50	100	1	0.03341
2:142303451:G:A	50	100	1	0.01289
2:142303507:A:T	50	98	1	0.3607
2:142303622:A:T	50	100	1	0.02052
2:142303877:A:G	50	100	1	0.03577
2:142303933:T:C	50	98	1	0.02923
2:142304039:C:T	50	100	1	0.04539
2:142304176:G:C	50	100	1	0.09586
2:142304839:G:A	50	100	1	0.0158
2:142305114:T:C	50	100	1	0.01035
2:142305316:T:C	50	98	1	0.3626
2:142305379:T:C	50	100	1	0.03885
2:142305392:A:T	50	100	1	0.1505
2:142305900:T:C	50	100	0.96	0.02124
2:142305949:G:A	50	90	0.92	0.159
2:142306899:G:T	50	100	1	0.1233
2:142306939:A:G	50	100	1	0.01035
2:142307303:T:C	50	100	1	0.0158
2:142307518:G:A	50	100	1	0.02033
2:142307657:T:C	50	100	1	0.09586
2:142308201:C:T	50	100	0.79	0.03341
2:142308284:T:C	50	100	1	0.01598
2:142309509:A:G	50	98	1	0.02941
2:142309589:A:G	50	100	1	0.3252
2:142310134:G:C	50	100	0.96	0.08824
2:142310535:T:C	50	100	1	0.362
2:142311707:G:A	50	100	1	0.01053
2:142312223:G:A	50	100	1	0.295
2:142312373:C:T	50	100	1	0.02179
2:142312654:G:A	50	100	1	0.2958
2:142313604:T:C	49	100	1	0.0158
2:142313614:A:G	50	100	1	0.4503
2:142313768:A:G	50	100	1	0.183
2:142313834:G:T	50	100	1	0.1503
2:142313973:G:A	50	100	1	0.1725
2:142314008:G:C	50	100	1	0.0158
2:142314082:G:A	50	96	1	0.3666
2:142314091:A:C	50	100	1	0.01253
2:142314318:C:A	50	100	1	0.4459
2:142315590:T:C	50	100	1	0.3814
2:142315672:C:T	50	100	1	0.3664
2:142316521:C:T	50	100	1	0.4461
2:142316546:C:T	50	100	1	0.02033
2:142317350:T:A	50	90	0.98	0.1147
2:142317352:A:T	49	95.9	0.62	0.01688
2:142317628:G:A	50	100	1	0.03577
2:142317637:G:A	50	100	1	0.02342
2:142317770:T:C	50	100	1	0.4457
2:142318404:G:C	50	100	1	0.01053
2:142318580:G:A	50	100	1	0.0158
2:142318885:A:G	50	100	1	0.01035
2:142319060:G:A	50	100	0.97	0.1278
2:142319803:C:T	50	100	1	0.4457
2:142319941:A:G	50	100	1	0.02033
2:142320126:C:T	50	100	1	0.04539
2:142320196:G:A	50	100	0.84	0.01235
2:142320613:A:G	50	100	1	0.01543
2:142320833:G:T	50	100	1	0.1227
2:142321032:T:C	50	100	1	0.3664
2:142321133:C:G	50	100	1	0.0158
2:142321173:A:T	50	100	1	0.09586
2:142321390:G:A	50	100	1	0.01107
2:142321582:T:A	50	100	1	0.03341
2:142321646:T:C	50	100	1	0.0158
2:142321661:A:G	50	100	1	0.3669
2:142321862:A:G	50	100	1	0.3604
2:142322044:T:G	50	100	0.97	0.01452
2:142323008:T:C	50	100	1	0.0158
2:142323492:C:T	50	100	1	0.03032
2:142323521:A:G	50	100	1	0.02033
2:142323737:T:A	50	100	1	0.02215
2:142324786:A:C	50	100	1	0.01235
2:142325206:T:A	50	100	1	0.3767
2:142325302:C:T	50	100	0.96	0.01289
2:142325326:T:G	50	100	1	0.0236
2:142325378:G:A	50	100	1	0.03341
2:142325602:C:T	50	100	0.99	0.1501
2:142326006:C:A	50	100	1	0.0158
2:142326064:G:A	50	100	1	0.0158
2:142326898:A:T	50	100	1	0.01053
2:142327003:T:A	50	100	1	0.3622
2:142327041:C:A	50	100	1	0.362
2:142328669:G:A	50	100	1	0.0305
2:142329069:A:G	50	100	1	0.3618
2:142329134:T:C	50	100	0.98	0.01507
2:142329222:A:G	50	100	1	0.4506
2:142329322:G:A	50	100	0.94	0.01507
2:142329627:A:T	50	100	1	0.01071
2:142329688:C:T	50	100	1	0.03032
2:142329764:C:T	50	100	1	0.1723
2:142330286:A:G	50	100	0.99	0.1505
2:142330377:T:A	50	100	1	0.3618
2:142331000:G:A	50	100	0.99	0.1501
2:142331156:G:C	50	100	1	0.02233
2:142331420:T:C	50	100	0.9	0.01598
2:142331558:T:A	50	100	1	0.3664
2:142332655:T:C	50	100	1	0.0158
2:142332769:T:C	50	100	1	0.03032
2:142332784:G:A	50	100	0.99	0.3727
2:142333441:G:A	50	100	0.97	0.04012
2:142334273:T:C	50	100	0.97	0.09568
2:142334695:C:A	50	100	0.98	0.07081
2:142335757:A:G	50	96	0.99	0.07516
2:142335902:T:C	50	98	0.98	0.3918
2:142336016:G:A	50	100	0.98	0.09078
2:142336039:T:C	50	100	0.99	0.4419
2:142337343:A:G	50	100	0.99	0.4454
2:142337454:G:T	50	100	0.99	0.3882
2:142337634:T:A	50	100	1	0.1474
2:142338019:A:G	50	100	1	0.01089
2:142338304:A:C	50	100	1	0.3609
2:142338507:G:C	50	100	1	0.02033
2:142338771:T:C	50	100	0.99	0.3878
2:142338780:G:C	50	100	0.99	0.3827
2:142339040:C:T	50	100	1	0.0158
2:142340243:G:A	50	98	1	0.3649
2:142340283:A:T	50	100	1	0.05029
2:142340346:T:G	50	100	1	0.01634
2:142340435:T:C	50	100	1	0.3649
2:142340462:A:G	50	100	1	0.4461
2:142340911:T:C	50	100	1	0.3825
2:142340945:C:G	50	100	1	0.3827
2:142341161:T:G	50	100	1	0.0955
2:142341434:G:T	50	100	1	0.0276
2:142341498:G:A	50	98	1	0.4455
2:142341505:C:T	50	98	1	0.1195
2:142341535:A:G	50	100	1	0.03867
2:142341753:A:T	50	100	1	0.3882
2:142342421:C:G	50	100	1	0.0955
2:142342942:G:T	50	100	1	0.07099
2:142342992:G:A	50	100	1	0.0955
2:142343166:A:C	50	100	1	0.01561
2:142343419:T:C	50	100	0.99	0.04539
2:142343533:C:T	50	100	1	0.3827
2:142343628:G:A	50	100	1	0.07081
2:142343902:C:T	50	100	1	0.3824
2:142343991:A:G	50	100	1	0.1665
2:142344388:A:G	50	100	1	0.4461
2:142345445:T:C	50	100	1	0.3827
2:142345468:G:A	50	100	1	0.01235
2:142345970:A:G	50	100	1	0.0561
2:142346044:A:G	50	100	1	0.0955
2:142346195:A:G	50	100	1	0.07081
2:142346355:A:G	50	100	1	0.07081
2:142346544:C:T	50	100	1	0.0345
2:142347644:A:C	50	98	1	0.03595
2:142347779:T:C	50	100	1	0.03359
2:142348713:T:C	50	100	1	0.02033
2:142348719:G:C	50	100	1	0.02052
2:142349644:A:G	50	100	1	0.388
2:142349664:C:T	50	100	1	0.2741
2:142350694:C:T	50	100	1	0.3653
2:142352289:T:A	50	100	1	0.01634
2:142352390:G:T	50	100	1	0.01816
2:142352769:A:C	50	100	0.96	0.4228
2:142353222:A:C	50	100	0.96	0.2554
2:142353272:G:T	50	100	1	0.01362
2:142353375:C:T	50	100	1	0.09622
2:142353880:A:C	39	94.9	0.76	0.06736
2:142353884:A:C	40	92.5	0.65	0.01017
2:142353944:A:C	49	100	1	0.04539
2:142353975:A:G	50	100	0.97	0.02705
2:142353977:G:A	50	100	0.93	0.04357
2:142353997:G:T	50	98	1	0.02269
2:142354274:C:G	50	100	1	0.09641
2:142354475:C:A	50	100	1	0.02033
2:142354653:C:A	50	100	0.97	0.01507
2:142355315:C:A	50	100	1	0.04539
2:142355337:T:C	50	100	1	0.09568
2:142355456:C:T	50	100	0.97	0.0118
2:142356539:T:C	50	100	1	0.3607
2:142356586:G:A	50	100	1	0.445
2:142356994:A:G	50	100	1	0.03867
2:142357271:T:C	50	100	1	0.3827
2:142357411:G:A	50	100	1	0.0345
2:142357603:A:G	49	100	0.7	0.02179
2:142357605:A:G	49	100	0.88	0.05301
2:142357627:A:G	49	98	0.97	0.04593
2:142358037:A:G	50	100	0.78	0.0118
2:142358220:A:G	50	100	1	0.07081
2:142358296:C:T	50	100	1	0.07081
2:142359206:C:T	50	100	1	0.445
2:142359232:A:C	50	100	1	0.09568
2:142359341:C:A	50	100	1	0.3825
2:142360188:A:C	50	100	0.99	0.04321
2:142360285:T:C	50	100	1	0.3822
2:142360314:A:G	50	100	0.94	0.1507
2:142360713:T:A	50	100	1	0.02033
2:142360758:T:C	50	100	1	0.4582
2:142361247:C:A	50	100	1	0.3299
2:142361801:C:T	50	100	1	0.03849
2:142361964:C:A	50	100	1	0.3827
2:142362093:T:C	50	100	1	0.3845
2:142363037:G:A	50	100	1	0.09641
2:142363500:T:G	50	100	1	0.1207
2:142363710:G:A	50	100	1	0.2943
2:142363720:A:T	50	100	1	0.02288
2:142363746:T:G	50	100	1	0.02651
2:142364084:T:C	50	100	1	0.1701
2:142364376:T:C	50	100	1	0.02596
2:142364575:G:A	50	100	1	0.1703
2:142365127:T:C	50	100	1	0.1472
2:142365723:G:A	50	100	0.98	0.09768
2:142365858:T:A	50	100	1	0.02905
2:142366163:T:C	50	98	1	0.3809
2:142366252:A:G	50	98	1	0.36
2:142366560:T:G	50	100	0.99	0.1467
2:142366568:G:A	50	100	0.99	0.1467
2:142366926:G:A	50	100	0.88	0.02233
2:142366952:T:C	50	100	1	0.0118
2:142367011:T:C	50	100	1	0.0118
2:142367228:A:T	50	100	1	0.0118
2:142367247:G:A	50	100	1	0.0118
2:142367663:T:C	50	100	1	0.01489
2:142367679:T:G	50	100	1	0.08805
2:142367946:C:G	50	100	1	0.01216
2:142367974:C:G	50	100	1	0.01216
2:142367975:C:T	50	100	1	0.01216
2:142368128:G:A	50	100	1	0.0118
2:142368417:T:C	50	100	0.99	0.2585
2:142368458:C:T	50	100	1	0.03341
2:142368487:T:C	50	100	1	0.0118
2:142368541:T:C	50	100	1	0.01489
2:142368940:C:G	50	100	1	0.0118
2:142369096:C:T	50	100	0.99	0.1485
2:142369230:C:A	50	100	0.9	0.01198
2:142370029:T:C	50	100	0.96	0.02415
2:142370061:A:G	50	100	1	0.1481
2:142370132:G:A	50	98	0.96	0.02142
2:142371266:A:G	50	100	1	0.0118
2:142371423:T:C	50	100	1	0.0118
2:142372035:T:C	50	100	1	0.0118
2:142372114:G:A	50	100	1	0.01198
2:142372319:A:G	50	100	1	0.0118
2:142372842:T:C	50	100	0.99	0.3181
2:142373640:A:T	50	100	1	0.01162
2:142373806:G:C	50	100	1	0.01017
2:142374734:G:A	50	100	0.97	0.0118
2:142375321:C:T	50	100	0.99	0.3867
2:142375388:G:A	50	100	1	0.272
2:142375492:G:A	50	100	1	0.01216
2:142375694:C:T	50	100	1	0.0118
2:142375727:G:A	50	100	0.99	0.3865
2:142376170:T:G	50	100	1	0.01162
2:142376459:T:C	49	100	1	0.01162
2:142376581:G:C	50	100	1	0.01507
2:142376729:C:T	50	100	1	0.1521
2:142377033:T:C	50	100	1	0.0118
2:142377611:A:T	50	100	1	0.01162
2:142377986:C:A	50	100	1	0.01162
2:142378039:C:T	50	100	0.99	0.284
2:142378185:G:A	50	100	1	0.01162
2:142378457:T:C	50	98	0.98	0.3192
2:142378904:A:G	50	100	1	0.01489
2:142379014:C:G	50	100	0.96	0.02179
2:142379870:G:A	50	100	1	0.0118
2:142380050:G:A	48	93.8	0.99	0.02233
2:142380142:G:A	49	100	1	0.06391
2:142380378:A:G	50	100	1	0.01289
2:142380780:A:G	50	100	1	0.02233
2:142381179:A:T	50	98	1	0.2712
2:142381454:C:T	50	100	1	0.1236
2:142381532:A:C	50	100	1	0.03468
2:142382089:C:A	50	100	1	0.06373
2:142382389:A:C	50	100	1	0.01198
2:142382460:T:G	50	100	1	0.01344
2:142383149:C:G	50	100	1	0.06373
2:142383699:A:T	50	100	1	0.01198
2:142384620:G:C	50	98	0.94	0.03885
2:142384646:C:T	50	100	1	0.01198
2:142384729:C:T	50	100	1	0.1233
2:142384759:T:C	50	100	0.98	0.02378
2:142384849:A:G	50	98	0.97	0.3204
2:142385369:G:A	50	100	1	0.01344
2:142386214:T:G	50	98	0.96	0.02215
2:142386328:G:T	50	100	1	0.03468
2:142386336:C:T	50	100	1	0.01797
2:142386343:T:G	50	100	1	0.01198
2:142386518:T:C	50	100	1	0.01216
2:142386562:T:C	50	100	0.92	0.01652
2:142386573:G:A	50	100	1	0.03486
2:142386657:A:G	50	100	0.97	0.1483
2:142386743:G:A	50	100	1	0.01198
2:142387043:C:T	50	100	1	0.01271
2:142387239:T:G	50	100	1	0.01126
2:142387745:T:C	50	100	0.86	0.02487
2:142387894:G:C	50	100	0.97	0.06282
2:142388124:A:G	49	100	1	0.01253
2:142388141:T:A	49	100	1	0.01162
2:142388231:G:C	50	100	0.98	0.06808
2:142388389:T:C	50	100	1	0.01198
2:142388737:C:T	50	100	1	0.1389
2:142389307:T:G	50	100	1	0.0216
2:142389311:G:A	50	100	1	0.05574
2:142390823:G:A	50	98	0.98	0.2943
2:142391156:T:C	50	96	0.81	0.0187
2:142391158:T:C	47	76.6	0.97	0.3702
2:142391160:C:T	41	97.6	0.82	0.02124
2:142391298:T:C	50	98	0.98	0.2965
2:142391889:G:A	50	100	1	0.01307
2:142392046:T:C	50	100	0.99	0.07226
2:142392122:C:T	50	100	0.94	0.01035
2:142392267:G:C	50	100	0.99	0.07226
2:142392315:T:C	50	98	0.98	0.4515
2:142393604:C:T	50	100	0.98	0.01816
2:142394672:A:G	50	100	1	0.01053
2:142394805:T:C	50	100	1	0.0866
2:142394856:G:C	50	100	1	0.01289
2:142396064:T:C	50	100	0.99	0.01289
2:142396452:T:C	50	100	1	0.07298
2:142396618:A:T	50	100	0.95	0.01362
2:142397370:T:C	50	100	1	0.01235
2:142397461:C:G	50	100	1	0.01017
2:142397863:G:A	50	100	1	0.04012
2:142398200:C:G	50	98	0.95	0.1231
2:142398603:G:A	50	100	0.97	0.01253
2:142398733:G:A	50	100	1	0.01235
2:142398875:A:G	50	98	0.98	0.0443
2:142399264:T:A	50	98	0.95	0.1238
2:142399447:T:C	50	98	0.99	0.3666
2:142400513:G:C	50	100	0.93	0.01452
2:142400589:C:T	50	100	0.97	0.01235
2:142401669:G:A	50	98	0.96	0.01126
2:142402314:T:C	50	100	0.98	0.02106
2:142402578:A:G	50	100	1	0.154
2:142402795:A:G	50	100	1	0.1002
2:142402894:T:G	50	98	0.99	0.4243
2:142402999:T:G	50	100	0.92	0.01253
2:142403104:T:C	50	100	0.99	0.01216
2:142403212:T:C	50	100	1	0.0728
2:142403439:A:G	50	100	1	0.01216
2:142403590:A:G	50	100	1	0.07244
2:142403853:G:C	50	100	1	0.01216
2:142404148:A:G	50	100	1	0.07244
2:142404234:A:G	50	100	0.96	0.01289
2:142404682:C:T	50	100	0.98	0.1438
2:142404918:T:C	50	98	0.99	0.2977
2:142404935:A:G	50	100	1	0.02869
2:142405036:T:C	50	98	0.99	0.02651
2:142406440:G:A	50	100	1	0.01235
2:142407814:G:A	50	98	0.98	0.01071
2:142407962:G:A	50	100	1	0.4031
2:142408130:T:C	50	100	1	0.1436
2:142408606:T:C	50	100	1	0.01126
2:142408673:T:G	50	100	0.97	0.03123
2:142408938:T:A	50	100	0.99	0.4029
2:142409103:G:T	50	100	1	0.1494
2:142409145:T:C	50	96	0.99	0.4067
2:142410520:T:C	50	100	1	0.01253
2:142411030:T:A	50	100	0.99	0.1494
2:142411585:T:C	50	100	0.98	0.07226
2:142411670:T:C	50	100	0.98	0.0138
2:142411783:G:A	50	100	0.99	0.0138
2:142411818:T:C	50	98	0.98	0.02669
2:142412376:T:A	50	100	1	0.01198
2:142413534:C:T	50	100	0.98	0.2464
2:142415055:T:A	50	98	0.89	0.03322
2:142415278:G:A	50	98	0.99	0.01107
2:142415536:G:T	50	100	0.98	0.06609
2:142415616:G:A	50	100	0.98	0.0659
2:142415965:T:A	50	100	0.96	0.01924
2:142416480:T:C	50	96	0.97	0.3059
2:142416926:C:T	50	100	0.94	0.02106
2:142417750:C:T	50	98	0.97	0.05338
2:142418636:C:G	50	100	0.97	0.4869
2:142418677:A:C	50	98	0.99	0.01797
2:142418934:G:A	49	98	0.71	0.02451
2:142419130:T:C	50	100	0.81	0.0305
2:142419772:C:A	50	100	0.92	0.02088
2:142419915:G:A	50	100	0.99	0.3816
2:142420195:A:G	50	100	0.98	0.3814
2:142420974:A:T	50	100	0.98	0.01688
2:142421121:C:T	50	100	0.96	0.05574
2:142421348:G:A	50	100	1	0.02669
2:142421398:C:T	50	98	0.92	0.04539
2:142421412:G:A	50	100	0.96	0.05247
2:142422674:C:T	50	98	0.98	0.03032
2:142423031:A:G	50	100	0.98	0.3637
2:142423514:G:A	50	100	0.97	0.05392
2:142424065:T:C	50	100	0.98	0.1191
2:142424293:T:C	50	100	0.9	0.01289
2:142424681:C:T	50	100	0.99	0.05919
2:142424997:C:T	50	100	0.96	0.1476
2:142425803:T:C	50	100	1	0.06209
2:142426013:A:G	50	100	0.99	0.01216
2:142426685:T:C	50	100	0.99	0.1122
2:142426703:C:G	50	100	0.99	0.04702
2:142426892:T:A	50	100	1	0.05719
2:142427190:T:G	50	98	0.99	0.04793
2:142427198:C:T	50	100	1	0.01779
2:142427255:G:T	50	98	0.99	0.04775
2:142427532:G:A	50	98	1	0.08243
2:142427817:T:C	50	98	1	0.08243
2:142428087:T:C	50	100	0.99	0.02324
2:142428107:G:T	50	100	0.72	0.02288
2:142428371:T:C	50	100	1	0.01289
2:142428523:C:T	50	100	1	0.04811
2:142429137:C:G	50	100	1	0.3177
2:142429259:T:G	50	100	1	0.03304
2:142429269:C:T	50	100	0.94	0.02433
2:142429348:C:T	50	100	1	0.04793
2:142429354:G:C	50	100	1	0.03341
2:142429405:A:G	50	100	1	0.06699
2:142429460:C:T	50	100	1	0.08097
2:142429465:T:C	50	100	1	0.317
2:142429559:T:A	50	100	1	0.08224
2:142429773:T:C	50	100	1	0.04775
2:142430163:C:T	50	100	1	0.04321
2:142430510:A:G	50	100	1	0.1476
2:142430676:C:A	50	98	1	0.03304
2:142430677:A:G	50	98	1	0.03304
2:142430711:A:T	50	100	1	0.04775
2:142430738:T:G	50	100	0.97	0.1487
2:142430882:G:A	49	98	1	0.08079
2:142430884:C:T	49	98	1	0.08079
2:142431225:G:A	50	98	0.99	0.3662
2:142431475:G:A	50	100	0.91	0.01325
2:142431512:C:G	50	100	1	0.04775
2:142431762:A:G	50	100	1	0.01289
2:142431827:C:T	50	100	1	0.08224
2:142431912:A:G	50	100	1	0.01035
2:142431978:C:A	50	100	1	0.08224
2:142432068:A:C	50	100	1	0.1478
2:142432086:T:C	50	98	0.98	0.06754
2:142432346:G:A	50	100	1	0.03304
2:142432429:G:A	50	100	1	0.3172
2:142432448:A:G	50	100	0.95	0.02996
2:142433069:T:C	50	100	1	0.08206
2:142433173:C:T	50	100	0.99	0.3671
2:142433220:A:G	50	100	1	0.1494
2:142433828:T:C	50	100	1	0.06699
2:142434626:T:C	50	100	1	0.1672
2:142434719:T:G	50	100	1	0.1492
2:142434941:C:T	50	100	1	0.08206
2:142435515:G:A	50	100	1	0.1471
2:142435609:T:C	50	100	1	0.0846
2:142435953:G:A	50	100	1	0.0216
2:142435957:C:T	50	100	0.98	0.3686
2:142435996:G:C	50	98	0.96	0.3143
2:142436792:T:G	50	100	0.99	0.2542
2:142437092:G:T	50	100	0.99	0.06209
2:142438259:G:A	50	100	1	0.3099
2:142438306:G:A	50	98	0.99	0.02251
2:142438994:A:G	50	100	1	0.01017
2:142438999:G:A	50	100	1	0.01198
2:142439078:A:C	50	100	0.98	0.01271
2:142439630:A:C	50	98	0.99	0.02306
2:142439647:T:C	50	100	0.88	0.0138
2:142439978:G:A	50	100	1	0.2987
2:142440001:T:A	50	100	1	0.2446
2:142440041:A:G	50	100	1	0.3001
2:142440154:C:T	50	100	1	0.1356
2:142440172:G:C	50	100	0.99	0.02106
2:142440874:A:G	50	100	1	0.02088
2:142440902:G:A	50	100	1	0.1362
2:142441257:T:G	50	100	1	0.158
2:142442206:G:T	50	100	1	0.06318
2:142442302:A:T	50	98	0.95	0.0984
2:142442412:T:C	50	100	1	0.2416
2:142442578:G:C	50	100	0.99	0.02052
2:142443014:T:C	50	100	1	0.01089
2:142443186:G:A	50	100	1	0.05719
2:142443316:A:G	50	100	1	0.01216
2:142443664:A:G	50	100	1	0.248
2:142443666:G:A	50	100	1	0.01271
2:142444060:G:A	50	100	1	0.01071
2:142444588:C:T	49	100	1	0.3686
2:142444600:C:T	50	100	1	0.02015
2:142444741:G:A	50	100	1	0.02996
2:142445571:C:T	50	100	1	0.3041
2:142445590:T:C	50	100	1	0.3041
2:142445836:G:C	50	100	0.99	0.1605
2:142445949:T:G	50	100	1	0.3043
2:142446199:T:C	50	100	1	0.3161
2:142446331:C:A	50	100	1	0.01924
2:142446662:A:G	50	100	1	0.0236
2:142446749:A:T	50	100	1	0.2809
2:142446788:A:G	50	100	1	0.02324
2:142446992:C:T	50	100	1	0.2509
2:142447124:T:C	50	100	1	0.3041
2:142447142:G:A	50	100	1	0.02651
2:142447571:G:A	50	100	1	0.01198
2:142447595:A:G	50	98	1	0.05701
2:142447735:C:A	50	100	1	0.01198
2:142448064:A:C	50	100	1	0.2611
2:142448089:C:T	50	100	1	0.01235
2:142448223:C:T	49	100	1	0.2487
2:142448453:G:A	50	98	0.99	0.2761
2:142448976:C:T	50	100	1	0.2881
2:142448984:T:C	50	100	1	0.01253
2:142449064:G:A	50	100	1	0.3132
2:142449246:T:C	50	100	1	0.04139
2:142449267:C:T	50	100	1	0.2449
2:142449503:T:G	50	100	1	0.2979
2:142449600:C:T	50	100	1	0.297
2:142449638:T:C	50	100	1	0.01307
2:142450080:G:C	50	100	1	0.2968
2:142450215:G:A	50	100	1	0.01198
2:142450277:A:G	50	100	0.99	0.1347
2:142450340:G:A	50	100	1	0.01162
2:142450469:G:A	50	100	1	0.01325
2:142450788:T:C	50	100	0.88	0.01924
2:142450872:C:G	50	100	1	0.02033
2:142451123:A:G	50	100	1	0.2972
2:142451190:T:C	50	100	1	0.02941
2:142451218:A:C	50	100	1	0.02215
2:142451394:A:C	50	98	0.92	0.1182
2:142451496:G:A	50	100	1	0.01089
2:142451689:A:G	50	100	1	0.0256
2:142451848:A:T	50	100	1	0.04067
2:142451977:T:C	50	100	1	0.01053
2:142452008:T:A	50	100	1	0.01325
2:142452051:G:T	50	100	1	0.01634
2:142452161:C:T	50	100	1	0.02941
2:142452700:A:C	50	100	0.99	0.01017
2:142452720:T:C	50	100	1	0.01198
2:142452732:G:T	50	100	1	0.2415
2:142452776:A:G	50	100	1	0.01924
2:142453216:C:G	50	100	0.85	0.01216
2:142453628:G:A	50	100	0.92	0.01471
2:142453818:G:A	50	100	1	0.01325
2:142454010:T:C	50	100	1	0.2972
2:142454129:A:G	50	100	1	0.2415
2:142454435:A:G	50	100	1	0.0256
2:142454556:A:G	50	100	1	0.03014
2:142454614:G:A	50	100	1	0.02996
2:142454644:C:T	50	100	1	0.01652
2:142454708:G:A	50	100	1	0.01053
2:142454787:A:T	49	100	1	0.01507
2:142454792:C:A	48	83.3	0.81	0.09858
2:142454840:G:A	50	100	1	0.2865
2:142454939:C:T	50	100	1	0.01489
2:142455043:G:T	50	100	1	0.01489
2:142455099:A:G	50	100	1	0.1365
2:142455304:G:T	50	100	1	0.2716
2:142455564:T:C	50	100	1	0.242
2:142455610:C:G	50	100	1	0.242
2:142455617:A:G	50	98	0.88	0.02397
2:142455697:A:G	50	100	1	0.2416
2:142455913:C:T	50	100	0.98	0.2562
2:142456894:C:T	50	96	0.82	0.04176
2:142457402:C:T	50	100	1	0.02033
2:142457541:A:T	50	100	1	0.1347
2:142457782:T:C	50	100	1	0.04684
2:142457932:G:T	50	100	1	0.3629
2:142458087:T:C	50	100	1	0.3308
2:142458160:C:T	50	100	1	0.2908
2:142458302:A:G	50	98	1	0.144
2:142458767:A:G	50	100	1	0.0561
2:142458982:C:T	50	100	1	0.4731
2:142459062:A:G	50	100	1	0.4524
2:142459115:G:T	50	100	1	0.266
2:142459420:T:C	50	100	1	0.0216
2:142459516:G:A	50	98	0.98	0.01561
2:142459606:T:A	50	100	1	0.02052
2:142459764:T:G	50	100	1	0.05556
2:142459890:A:G	50	100	1	0.02106
2:142460041:T:C	50	100	1	0.01961
2:142460921:C:T	50	100	1	0.1906
2:142460968:G:A	50	100	0.88	0.02505
2:142461361:T:C	50	100	1	0.1908
2:142461640:C:T	50	98	0.97	0.0906
2:142462745:G:A	50	98	0.86	0.04375
2:142462776:A:G	50	100	1	0.03577
2:142462985:C:T	50	100	1	0.3914
2:142463093:T:C	50	100	1	0.05192
2:142463149:A:C	50	100	1	0.05192
2:142463338:A:G	50	100	1	0.3914
2:142463358:T:C	50	100	1	0.01235
2:142463684:C:T	50	100	1	0.1906
2:142463848:A:G	50	100	0.99	0.02723
2:142464023:T:C	50	98	1	0.05374
2:142464176:G:T	50	100	1	0.3642
2:142464436:T:C	50	100	1	0.4158
2:142464453:G:T	50	100	1	0.3637
2:142464570:G:A	50	100	1	0.05192
2:142464718:A:G	50	100	1	0.05592
2:142464719:T:C	50	100	1	0.02269
2:142464924:T:A	50	100	1	0.3638
2:142465332:T:C	50	100	1	0.1275
2:142465793:C:T	50	100	1	0.03577
2:142465813:C:T	50	98	0.99	0.309
2:142466031:C:T	50	100	1	0.01307
2:142466172:C:T	50	100	1	0.3637
2:142466266:C:A	50	100	1	0.02215
2:142466398:G:A	50	100	1	0.05192
2:142466611:T:C	50	98	1	0.4343
2:142466728:G:C	50	100	1	0.03195
2:142466758:G:A	50	100	1	0.02033
2:142466770:A:T	50	98	0.99	0.4214
2:142466888:C:T	37	91.9	1	0.4343
2:142467002:A:G	50	100	1	0.01652
2:142467312:A:G	50	100	1	0.01216
2:142467576:G:A	50	100	1	0.02614
2:142467949:A:C	50	100	1	0.05192
2:142467989:G:A	50	100	0.82	0.0305
2:142468148:A:G	50	98	0.99	0.1264
2:142468270:T:C	50	100	1	0.03232
2:142468326:G:A	50	100	0.99	0.3397
2:142468390:G:A	50	100	1	0.3649
2:142468564:A:G	50	98	1	0.3713
2:142468718:G:A	50	100	1	0.01416
2:142468810:A:G	50	100	0.99	0.4167
2:142468870:G:T	50	100	1	0.3647
2:142468925:T:G	50	100	0.88	0.04557
2:142468940:G:A	50	100	1	0.0207
2:142469002:T:G	50	98	0.99	0.4187
2:142469228:A:T	50	100	1	0.3764
2:142469418:T:G	50	100	1	0.0561
2:142469505:C:T	50	100	1	0.01416
2:142469551:T:C	50	98	0.99	0.1276
2:142469594:T:G	50	100	1	0.02215
2:142469896:C:T	50	100	0.97	0.04139
2:142470023:A:G	50	100	1	0.04139
2:142470078:A:G	50	100	1	0.04158
2:142470188:G:A	50	100	1	0.04139
2:142470348:G:A	50	100	1	0.03595
2:142470572:T:C	50	100	1	0.02215
2:142470597:G:A	50	100	1	0.03613
2:142470666:C:A	50	100	0.99	0.04212
2:142470917:G:A	50	100	1	0.01961
2:142471328:A:G	50	100	1	0.01961
2:142471574:A:G	50	100	1	0.05192
2:142471663:C:T	50	100	1	0.0207
2:142472034:C:T	50	100	0.99	0.1275
2:142472254:G:C	50	100	1	0.03214
2:142472413:G:A	50	100	0.99	0.01924
2:142472524:C:T	50	100	1	0.02179
2:142472626:C:T	50	100	0.88	0.04539
2:142472631:T:C	50	98	1	0.376
2:142472698:G:A	50	98	1	0.3762
2:142472834:T:A	50	100	1	0.01961
2:142473147:A:T	50	100	1	0.04139
2:142473380:T:G	50	100	1	0.02215
2:142473423:T:A	50	98	1	0.3764
2:142473537:T:A	50	100	1	0.0374
2:142473587:A:G	50	100	0.99	0.3085
2:142474053:A:G	50	98	0.99	0.3745
2:142474093:A:G	50	100	1	0.01961
2:142474186:C:T	50	100	1	0.02215
2:142474875:G:A	50	100	1	0.04139
2:142475339:A:G	50	100	0.99	0.1278
2:142475363:T:G	50	100	1	0.03613
2:142475501:C:T	50	100	0.81	0.01943
2:142475869:C:T	50	100	0.99	0.01235
2:142476280:A:T	50	100	0.99	0.3548
2:142476480:T:C	50	100	1	0.01126
2:142476512:G:T	50	100	1	0.04139
2:142476543:C:T	50	100	1	0.02179
2:142476621:C:A	50	100	1	0.03232
2:142476764:C:T	50	100	0.99	0.05556
2:142477049:T:C	50	100	1	0.05174
2:142477082:A:G	50	98	0.99	0.1275
2:142477334:C:T	46	93.5	0.99	0.3638
2:142477456:C:A	50	100	0.99	0.01943
2:142477614:C:G	50	98	0.99	0.3833
2:142478339:A:G	50	100	0.98	0.0719
2:142478684:T:C	50	98	0.99	0.4339
2:142478717:C:T	50	100	0.99	0.02215
2:142478741:C:T	50	98	0.98	0.3742
2:142479011:C:T	50	98	0.99	0.03032
2:142479012:G:A	49	83.7	0.9	0.1476
2:142479212:G:C	50	98	0.79	0.01489
2:142479319:A:G	50	98	0.92	0.4395
2:142479678:G:A	50	100	0.76	0.01725
2:142479804:C:T	50	98	0.93	0.09459
2:142480226:T:A	50	100	0.97	0.05664
2:142480296:C:T	50	98	0.84	0.3936
2:142480538:G:A	50	96	0.86	0.3081
2:142480641:C:A	50	100	0.98	0.01144
2:142480687:G:A	50	98	0.88	0.06935
2:142480753:C:A	50	98	0.95	0.06972
2:142480997:A:G	50	98	0.97	0.3871
2:142481536:T:C	50	100	0.98	0.1454
2:142481963:C:T	50	98	0.99	0.07389
2:142482402:A:T	50	98	0.98	0.3805
2:142482487:A:G	50	100	0.71	0.01089
2:142482892:G:A	50	100	0.8	0.02469
2:142483202:C:T	50	100	0.86	0.07135
2:142483882:T:A	50	100	1	0.0256
2:142484073:T:C	50	100	0.98	0.3853
2:142484941:A:G	49	91.8	0.73	0.01362
2:142485083:A:T	50	100	1	0.1291
2:142485301:A:G	50	100	0.94	0.06935
2:142485395:G:A	50	100	1	0.02324
2:142486384:T:C	50	100	0.98	0.04176
2:142486402:C:T	50	100	0.89	0.06028
2:142486499:C:T	50	100	1	0.02324
2:142486565:C:T	50	100	0.82	0.06899
2:142486701:G:A	50	100	0.98	0.04975
2:142486787:C:T	50	100	0.94	0.06881
2:142486877:G:A	50	100	0.98	0.06863
2:142486929:A:G	50	100	0.94	0.06881
2:142487404:A:G	50	100	0.72	0.01398
2:142487635:C:T	50	100	1	0.1289
2:142487785:T:C	48	100	0.78	0.07771
2:142488142:A:T	50	100	0.99	0.01888
2:142488548:G:A	50	100	1	0.1324
2:142488552:G:A	50	100	0.96	0.06845
2:142488695:C:T	50	100	0.99	0.01888
2:142489350:C:T	50	100	0.98	0.06863
2:142489634:A:G	50	100	0.98	0.3898
2:142489846:G:A	50	100	1	0.1324
2:142490126:C:G	50	100	0.94	0.065
2:142490291:A:G	50	100	0.76	0.07861
2:142490311:T:C	50	100	0.87	0.01634
2:142490476:C:G	50	100	0.94	0.06536
2:142490673:A:G	50	100	1	0.1318
2:142490925:A:C	50	100	0.92	0.06046
2:142491282:G:A	50	100	0.99	0.04248
2:142491317:A:G	50	100	0.98	0.2095
2:142491331:C:T	50	100	1	0.03105
2:142491557:C:T	50	100	0.99	0.02832
2:142491601:C:T	50	100	0.99	0.3914
2:142491729:C:G	50	100	1	0.1316
2:142491857:T:A	50	100	0.99	0.3911
2:142492024:C:T	50	100	0.99	0.1407
2:142492453:G:A	50	100	0.99	0.0187
2:142492839:A:G	50	100	0.95	0.065
2:142492893:C:T	50	100	0.97	0.07752
2:142492894:G:A	50	100	0.99	0.04139
2:142493016:G:A	50	100	1	0.03123
2:142493123:T:A	50	100	0.98	0.06935
2:142493357:T:C	50	100	0.98	0.06935
2:142493842:G:T	50	100	1	0.03214
2:142494123:T:C	50	100	1	0.1314
2:142494333:G:A	50	100	0.98	0.0187
2:142494522:C:G	50	100	0.99	0.01253
2:142494623:C:G	50	100	0.98	0.3168
2:142494717:G:A	50	100	0.98	0.06935
2:142494872:A:G	50	100	0.99	0.06754
2:142494966:G:C	50	100	0.98	0.0187
2:142494972:C:T	50	100	0.97	0.03631
2:142495232:T:A	50	100	0.99	0.1334
2:142496062:G:A	50	100	0.98	0.06772
2:142496393:G:A	50	100	0.97	0.3863
2:142496787:A:T	50	100	0.87	0.02542
2:142496987:T:G	50	86	0.78	0.4345
2:142497154:G:A	50	90	0.73	0.3462
2:142497361:G:A	50	100	0.99	0.03304
2:142497412:T:C	50	88	0.8	0.2587
2:142497422:A:G	50	98	0.85	0.06064
2:142497693:T:A	50	94	0.77	0.1086
2:142499109:C:G	50	94	0.82	0.08787
2:142499359:T:G	50	100	0.81	0.02015
2:142500805:A:G	50	100	0.98	0.07879
2:142500882:T:C	50	100	0.98	0.01035
2:142501011:G:T	50	100	0.99	0.09804
2:142501372:T:A	50	98	0.97	0.02306
2:142501407:G:T	50	100	1	0.01235
2:142501526:G:T	50	100	1	0.01344
2:142502514:C:T	50	100	1	0.03431
2:142502625:G:A	50	100	0.98	0.01906
2:142502777:A:T	50	100	1	0.01144
2:142503115:A:T	50	100	1	0.0345
2:142503747:A:C	50	100	1	0.0345
2:142503965:A:G	50	100	0.98	0.02306
2:142504122:A:G	50	100	0.89	0.02542
2:142504592:G:A	50	100	1	0.02251
2:142504707:A:C	50	100	0.98	0.0748
2:142505283:A:G	50	100	1	0.07534
2:142505638:G:A	50	100	0.91	0.0138
2:142505841:A:C	49	100	1	0.07789
2:142506229:A:G	50	100	1	0.01089
2:142506532:G:A	50	100	0.95	0.05973
2:142507256:A:G	50	100	1	0.01325
2:142507325:T:C	50	100	1	0.07534
2:142507910:G:T	50	100	1	0.0817
2:142508542:C:T	50	100	1	0.03431
2:142508550:G:C	50	98	0.99	0.09513
2:142509453:A:T	50	100	1	0.0345
2:142510368:C:T	50	100	1	0.0345
2:142511132:G:T	50	100	1	0.07534
2:142511374:G:A	50	100	0.99	0.1158
2:142511494:T:C	50	100	1	0.0236
2:142511533:G:A	50	92	0.82	0.1058
2:142511656:A:T	50	100	0.99	0.3105
2:142511738:A:G	50	98	0.99	0.1231
2:142511786:A:C	50	100	0.99	0.2259
2:142512103:G:A	50	98	0.99	0.2259
2:142512427:G:A	50	100	0.84	0.02088
2:142512713:C:T	50	100	1	0.03341
2:142513242:G:A	50	100	0.99	0.03885
2:142513351:G:A	50	100	1	0.1009
2:142513812:C:T	50	100	0.99	0.04956
2:142513830:G:A	50	100	0.98	0.02015
2:142513939:T:C	50	100	1	0.02288
2:142514014:A:G	50	100	0.97	0.01307
2:142514202:G:A	50	100	0.95	0.01053
2:142514237:C:A	50	100	1	0.0345
2:142514828:A:G	50	100	0.96	0.01071
2:142515046:T:C	50	100	1	0.01325
2:142515334:C:T	50	100	0.98	0.1845
2:142515797:C:T	50	100	0.98	0.1845
2:142516099:G:A	50	100	0.95	0.3201
2:142516146:G:T	50	100	1	0.0276
2:142516528:G:A	50	100	1	0.01035
2:142516830:G:A	50	100	0.87	0.02524
2:142516951:G:C	50	100	0.98	0.1845
2:142517773:G:A	50	100	1	0.09768
2:142518223:G:A	50	100	0.99	0.1892
2:142518231:C:T	50	100	0.98	0.1235
2:142518309:A:G	50	100	0.98	0.1841
2:142518512:T:C	50	100	0.99	0.3415
2:142518587:C:T	50	100	0.98	0.02306
2:142518684:A:G	50	100	0.98	0.1841
2:142518711:C:A	50	100	0.98	0.1761
2:142519364:A:G	50	100	1	0.01216
2:142519477:A:G	50	100	1	0.01561
2:142519816:C:T	50	100	1	0.03086
2:142519982:G:T	50	100	0.99	0.1084
2:142520428:C:T	50	100	1	0.01216
2:142520825:C:T	50	100	1	0.1037
2:142521051:G:C	50	100	0.97	0.1124
2:142521070:T:G	50	100	1	0.01216
2:142521218:G:A	50	100	1	0.03395
2:142521933:A:C	50	100	0.93	0.0216
2:142522235:C:A	50	100	1	0.01888
2:142522341:C:T	50	100	0.69	0.04394
2:142523088:C:T	49	100	0.88	0.01725
2:142523467:T:C	50	100	1	0.04702
2:142523475:G:A	50	100	1	0.01725
2:142523565:C:A	50	100	0.99	0.2887
2:142524414:T:C	50	98	0.61	0.01089
2:142524572:A:T	50	100	0.99	0.1215
2:142524845:A:G	50	100	1	0.01053
2:142525046:G:A	50	100	0.99	0.09568
2:142525792:T:C	50	100	1	0.01725
2:142525924:A:G	50	98	0.81	0.01235
2:142526596:T:C	50	100	1	0.2883
2:142526654:C:T	50	100	1	0.02233
2:142526699:G:T	50	100	1	0.1037
2:142526809:C:T	50	100	1	0.01325
2:142526891:T:C	50	100	1	0.2511
2:142526909:G:C	50	100	1	0.01216
2:142527545:C:T	50	100	1	0.06627
2:142528280:C:A	50	100	1	0.03849
2:142528420:T:G	50	100	1	0.2467
2:142528438:G:A	50	100	0.84	0.01362
2:142529126:G:T	50	100	1	0.01688
2:142529165:T:C	50	100	1	0.04666
2:142529261:G:T	50	100	0.99	0.03958
2:142529295:G:T	50	100	1	0.2836
2:142529376:T:C	50	100	1	0.2836
2:142529748:T:C	50	100	0.99	0.2836
2:142529991:G:T	50	100	1	0.2836
2:142530114:T:G	50	100	1	0.04303
2:142530527:G:A	50	100	1	0.03123
2:142530982:G:A	50	100	1	0.04303
2:142531318:T:C	50	100	1	0.05338
2:142531438:C:G	50	100	1	0.284
2:142531576:C:T	50	100	1	0.04394
2:142531615:G:C	50	100	1	0.0532
2:142531695:G:A	50	100	1	0.06046
2:142532414:G:A	50	100	1	0.01035
2:142532782:G:C	50	100	0.99	0.2858
2:142532863:T:C	50	100	0.99	0.2856
2:142533067:T:A	50	100	0.99	0.09223
2:142533328:G:A	50	100	0.96	0.03794
2:142533459:A:G	50	100	1	0.1229
2:142533874:A:G	49	100	1	0.2865
2:142533930:G:A	50	100	0.85	0.01253
2:142534098:G:T	50	100	1	0.2807
2:142534460:A:C	50	100	1	0.05265
2:142534863:C:T	50	100	1	0.09804
2:142535392:T:C	50	100	1	0.02959
2:142535765:A:T	49	100	1	0.09459
2:142535908:T:G	47	100	1	0.2865
2:142535960:C:T	50	100	1	0.1227
2:142536239:T:C	50	100	1	0.01035
2:142536544:T:G	50	100	1	0.05265
2:142536720:G:A	50	100	1	0.01961
2:142536800:C:T	50	100	1	0.05901
2:142536993:T:C	50	100	1	0.2865
2:142537525:T:G	50	100	1	0.2865
2:142537618:A:G	50	100	1	0.06972
2:142537905:A:G	50	100	1	0.02487
2:142538182:C:T	50	100	1	0.1892
2:142539042:T:C	50	98	0.9	0.03849
2:142539555:C:T	50	100	1	0.05265
2:142540132:A:G	50	100	1	0.02614
2:142540176:G:A	50	100	1	0.281
2:142540197:T:C	50	100	1	0.281
2:142540246:G:A	50	100	1	0.05283
2:142540616:C:T	50	100	0.73	0.01035
2:142540722:G:C	50	100	0.99	0.05283
2:142541015:A:G	50	100	1	0.2865
2:142541051:C:G	50	100	1	0.05265
2:142541156:A:G	50	100	1	0.03123
2:142541217:A:G	50	100	1	0.01035
2:142541225:C:T	50	98	1	0.2872
2:142541321:T:G	50	100	1	0.2867
2:142541882:A:C	50	100	1	0.2872
2:142541931:C:T	50	100	0.86	0.0158
2:142541949:C:A	50	100	1	0.2872
2:142542122:G:A	50	100	1	0.2874
2:142542202:G:A	50	100	1	0.1224
2:142542222:A:G	50	100	1	0.2876
2:142542244:C:T	50	100	1	0.2876
2:142542353:T:C	50	100	1	0.2874
2:142542362:A:G	50	100	0.98	0.05265
2:142542377:A:G	50	100	1	0.2874
2:142542433:A:C	50	100	1	0.2874
2:142542504:T:C	50	100	1	0.01961
2:142542537:A:C	50	100	1	0.2874
2:142542547:C:T	50	100	1	0.2874
2:142542678:G:A	48	85.4	0.83	0.06409
2:142542679:G:A	48	85.4	0.83	0.06445
2:142542828:A:G	49	100	1	0.2872
2:142542919:C:T	50	100	0.92	0.02614
2:142543390:A:T	50	100	1	0.2869
2:142543416:A:T	50	100	0.99	0.0532
2:142543678:T:C	50	100	1	0.1249
2:142543778:T:C	50	100	1	0.287
2:142544015:C:T	50	100	1	0.05265
2:142544249:T:G	50	100	0.94	0.01797
2:142544277:G:A	50	100	1	0.2785
2:142544380:C:T	50	100	1	0.1162
2:142544890:A:G	50	100	1	0.2416
2:142545843:C:T	50	100	1	0.1861
2:142545959:G:A	50	100	1	0.05138
2:142546097:G:A	50	100	0.98	0.03486
2:142546343:C:T	50	100	0.98	0.01598
2:142546365:G:A	50	100	1	0.1204
2:142546387:G:A	50	100	1	0.02941
2:142546570:G:T	50	100	1	0.1857
2:142546723:G:A	50	100	1	0.01035
2:142546894:A:G	50	100	1	0.01852
2:142547350:A:T	49	100	1	0.04139
2:142547454:C:A	50	100	1	0.1405
2:142547796:A:C	50	100	1	0.08224
2:142548037:A:G	50	98	0.9	0.01471
2:142548684:A:G	50	98	0.98	0.0374
2:142549073:G:A	50	100	0.9	0.01053
2:142549133:A:G	50	100	1	0.2003
2:142549332:T:A	50	100	1	0.0492
2:142549542:C:T	50	100	1	0.02669
2:142549861:A:G	50	98	0.74	0.01053
2:142549941:A:G	50	100	1	0.02941
2:142549943:T:G	50	100	1	0.01035
2:142549987:T:C	50	100	1	0.04139
2:142550133:A:G	50	100	1	0.02941
2:142550324:A:T	50	100	1	0.2004
2:142550551:T:G	50	100	1	0.2004
2:142550599:G:C	50	100	1	0.01053
2:142550779:C:T	50	100	1	0.1948
2:142551355:A:G	50	100	1	0.2004
2:142551387:C:G	50	100	1	0.2004
2:142551884:G:T	50	100	1	0.2004
2:142552650:T:A	50	100	0.97	0.02941
2:142553289:C:T	50	100	1	0.2004
2:142553576:A:G	50	100	1	0.02215
2:142554086:T:C	50	100	1	0.02941
2:142554088:G:A	50	100	1	0.0492
2:142554161:C:T	50	100	1	0.04303
2:142554201:T:G	50	98	1	0.195
2:142554217:T:A	50	100	1	0.1407
2:142554455:T:C	50	98	0.97	0.2961
2:142554806:A:G	50	100	0.99	0.2004
2:142555226:T:C	50	100	1	0.04303
2:142555373:A:C	50	100	1	0.1923
2:142555378:C:G	50	100	1	0.1923
2:142555419:T:C	50	96	0.92	0.1
2:142555672:A:G	50	100	1	0.0138
2:142555703:G:T	50	100	1	0.01561
2:142556018:T:G	50	100	1	0.02941
2:142556246:C:T	50	100	1	0.1948
2:142556360:T:C	50	100	1	0.02941
2:142557258:G:T	50	100	1	0.2202
2:142557508:C:A	50	100	1	0.01761
2:142557634:A:G	50	100	1	0.06264
2:142557937:T:A	50	100	0.91	0.02705
2:142557970:G:T	50	100	1	0.1972
2:142558523:T:C	50	100	1	0.02687
2:142558776:C:T	50	100	1	0.03976
2:142559209:T:C	50	100	1	0.2064
2:142559307:C:T	50	100	1	0.1975
2:142559322:T:C	50	100	1	0.0492
2:142559488:T:G	50	100	1	0.2092
2:142559591:T:G	50	100	1	0.2092
2:142559615:T:C	50	100	1	0.2092
2:142559702:C:A	50	100	1	0.1434
2:142559830:T:G	50	100	1	0.02669
2:142560693:T:A	50	100	1	0.01743
2:142560976:C:T	50	100	1	0.2088
2:142561092:A:G	50	100	1	0.2088
2:142561365:C:T	50	98	1	0.1434
2:142561495:C:T	50	100	0.99	0.1973
2:142561676:C:T	50	100	0.79	0.02796
2:142561745:G:C	50	100	1	0.0187
2:142561851:C:T	50	100	1	0.1973
2:142561885:T:C	50	100	1	0.03377
2:142562134:G:A	50	100	1	0.02651
2:142562504:C:T	50	100	1	0.1973
2:142562723:A:G	50	100	1	0.01253
2:142562826:G:C	50	100	1	0.1972
2:142562833:G:A	50	100	1	0.05138
2:142563246:G:A	50	100	1	0.1432
2:142563974:C:T	50	100	1	0.1973
2:142564023:A:G	50	100	1	0.2066
2:142564169:T:C	50	100	1	0.0492
2:142564610:T:C	50	100	1	0.0138
2:142564936:T:C	50	100	0.99	0.02651
2:142565023:T:C	50	100	1	0.2092
2:142565047:A:G	50	100	0.99	0.02651
2:142565192:C:T	50	100	1	0.2068
2:142565240:A:G	50	100	0.99	0.0138
2:142565425:T:G	50	100	1	0.2092
2:142566098:C:A	50	100	1	0.1975
2:142566166:C:G	50	100	0.99	0.02669
2:142566408:C:T	50	100	0.99	0.02705
2:142566429:T:G	50	100	1	0.209
2:142567142:A:G	50	100	0.98	0.02669
2:142567343:C:T	50	100	1	0.04866
2:142567433:G:T	50	100	1	0.0492
2:142567456:C:A	50	100	1	0.1972
2:142568705:G:T	50	100	0.9	0.01997
2:142569878:C:T	50	100	0.98	0.2854
2:142571801:T:C	50	100	0.99	0.112
2:142572175:C:T	50	100	0.99	0.112
2:142572237:G:A	50	98	0.91	0.08533
2:142572380:G:A	50	100	1	0.02832
2:142573263:T:C	50	100	1	0.02832
2:142573802:T:C	50	98	1	0.3135
2:142573803:G:A	50	100	0.99	0.09168
2:142574395:A:G	50	100	1	0.02832
2:142574585:T:C	50	100	0.99	0.1122
2:142574652:A:G	50	100	0.99	0.112
2:142574884:G:C	50	100	0.99	0.1118
2:142575431:G:T	50	98	0.96	0.0866
2:142575439:A:G	50	100	1	0.02832
2:142576472:T:C	50	100	0.99	0.1118
2:142576485:T:C	50	100	0.99	0.0167
2:142576490:A:C	50	100	1	0.3141
2:142576700:T:C	50	100	1	0.1029
2:142576770:T:A	50	100	1	0.1117
2:142577086:T:A	50	100	1	0.1118
2:142577250:C:T	50	100	1	0.02832
2:142577746:A:T	50	100	1	0.1158
2:142577765:G:A	50	100	0.99	0.09386
2:142578004:C:T	50	100	0.99	0.3613
2:142578087:T:A	50	100	1	0.1158
2:142578319:G:A	50	100	1	0.01398
2:142578689:T:C	50	100	0.96	0.01961
2:142578831:G:T	50	98	0.94	0.02015
2:142579258:G:T	50	100	1	0.1029
2:142579450:C:A	50	100	0.9	0.03105
2:142579816:A:T	50	100	0.92	0.02306
2:142579841:A:G	50	100	1	0.01362
2:142579850:A:G	50	100	1	0.07062
2:142581025:T:A	50	100	1	0.3126
2:142581998:C:A	50	100	1	0.0118
2:142582138:G:T	50	98	0.93	0.01816
2:142582201:G:T	50	100	1	0.1184
2:142582205:C:G	50	100	1	0.04176
2:142582464:A:G	50	100	0.78	0.02778
2:142582537:C:T	50	100	1	0.01107
2:142582815:A:G	50	100	0.99	0.04103
2:142583006:A:G	50	100	0.97	0.02033
2:142583098:C:T	50	100	1	0.09096
2:142583155:C:T	50	100	1	0.1184
2:142583287:G:T	50	100	1	0.01398
2:142584505:T:A	50	100	0.94	0.02142
2:142584644:T:A	50	100	1	0.1113
2:142584908:G:A	50	100	1	0.1184
2:142584933:C:T	50	100	1	0.04176
2:142584962:C:G	50	98	0.92	0.01961
2:142584963:G:C	50	100	1	0.1186
2:142585164:T:A	50	100	1	0.1184
2:142587024:G:T	50	100	0.99	0.0906
2:142587260:T:C	50	100	1	0.1024
2:142587908:C:A	50	100	0.98	0.01289
2:142588003:A:T	50	100	0.99	0.04176
2:142588539:G:A	50	100	1	0.02832
2:142588575:C:T	50	100	0.89	0.01325
2:142588657:C:G	50	100	1	0.1182
2:142588794:A:G	50	100	1	0.1184
2:142588934:A:G	50	100	1	0.1182
2:142589224:T:C	50	100	1	0.02832
2:142590061:A:G	50	100	0.96	0.05338
2:142590545:C:A	50	100	1	0.02397
2:142591169:T:A	50	100	1	0.1182
2:142591356:C:A	50	100	0.99	0.01398
2:142591528:A:G	49	100	1	0.1182
2:142592488:G:A	50	100	1	0.1024
2:142592639:G:T	50	100	1	0.1436
2:142592717:C:T	50	100	1	0.04212
2:142593103:C:T	50	100	1	0.02832
2:142593104:C:G	50	100	1	0.1434
2:142593274:A:G	50	100	1	0.1347
2:142593518:C:T	50	100	1	0.1434
2:142593735:T:A	50	100	1	0.02832
2:142593745:A:T	50	100	1	0.1434
2:142593881:A:G	50	100	1	0.02832
2:142593892:C:T	50	100	1	0.1434
2:142593959:G:A	50	100	1	0.1024
2:142593976:C:G	50	100	1	0.1469
2:142594098:C:T	50	100	1	0.1436
2:142594183:A:G	50	100	1	0.1436
2:142594221:A:G	50	100	1	0.1436
2:142594507:T:C	50	100	1	0.1436
2:142594575:T:C	50	100	1	0.0285
2:142594718:T:C	50	100	0.99	0.3108
2:142594878:A:G	50	100	1	0.1436
2:142594981:A:G	50	100	1	0.1436
2:142595052:T:G	50	100	1	0.1436
2:142595161:T:C	50	100	0.99	0.1438
2:142595163:T:G	50	100	0.99	0.04067
2:142595382:C:G	50	100	1	0.09114
2:142595428:A:G	49	98	1	0.1416
2:142595442:C:G	49	98	1	0.1416
2:142595558:G:C	50	100	1	0.0285
2:142595581:T:A	50	100	1	0.1436
2:142596027:T:G	50	100	1	0.1434
2:142596228:T:C	49	100	1	0.1434
2:142596309:A:C	50	100	1	0.1434
2:142596609:T:G	50	100	1	0.1434
2:142596793:A:G	50	100	1	0.1467
2:142596794:A:G	50	100	1	0.1024
2:142596836:T:C	50	100	0.98	0.1436
2:142597302:A:G	50	100	1	0.1438
2:142597309:T:A	50	100	1	0.1434
2:142597360:A:C	50	100	0.99	0.01271
2:142597425:G:A	50	100	0.98	0.02832
2:142597500:C:T	50	100	1	0.1024
2:142597535:G:T	50	100	1	0.1436
2:142597678:G:A	50	100	1	0.02832
2:142597804:T:C	50	100	1	0.02832
2:142598037:T:C	50	100	1	0.1434
2:142598075:C:T	50	100	0.99	0.01198
2:142598318:G:A	50	100	1	0.1434
2:142598449:A:G	50	100	1	0.1434
2:142598809:A:C	50	100	1	0.3905
2:142598943:A:C	50	100	1	0.1434
2:142598957:G:A	50	100	1	0.02778
2:142599020:A:G	50	100	0.99	0.0285
2:142599118:A:G	50	100	1	0.1436
2:142599334:C:A	50	100	1	0.1436
2:142600207:G:T	50	100	1	0.1432
2:142600217:T:C	50	100	1	0.1429
2:142600245:G:C	50	100	1	0.01107
2:142601068:G:A	50	100	1	0.02832
2:142601371:A:T	50	100	0.99	0.04049
2:142601455:G:A	50	100	1	0.1376
2:142602382:A:C	50	100	1	0.1374
2:142602723:A:G	50	100	1	0.01253
2:142602809:C:T	49	100	1	0.01253
2:142603060:T:A	50	100	1	0.1371
2:142603170:T:C	50	100	1	0.02778
2:142603226:G:A	50	100	1	0.1371
2:142603438:C:T	50	100	1	0.02778
2:142603616:T:C	50	100	1	0.1373
2:142604226:G:C	50	100	1	0.1373
2:142604283:T:C	50	100	1	0.1373
2:142604635:T:C	50	100	0.99	0.2727
2:142604855:G:C	50	100	0.99	0.1011
2:142604858:G:A	50	100	0.99	0.1011
2:142604914:A:G	50	100	1	0.1367
2:142605333:G:A	50	100	0.95	0.01107
2:142605343:A:G	50	100	0.99	0.09659
2:142605589:C:T	50	100	0.99	0.1363
2:142605646:G:A	50	100	0.99	0.1363
2:142605660:C:T	50	100	0.99	0.1363
2:142605778:G:A	50	100	0.99	0.1363
2:142605860:T:C	50	100	1	0.0423
2:142605889:T:A	50	100	0.99	0.1363
2:142606111:G:C	50	100	1	0.1362
2:142606195:C:T	49	100	1	0.02741
2:142606588:T:C	50	100	1	0.01107
2:142606615:C:T	50	100	1	0.1356
2:142606638:T:C	50	100	1	0.03958
2:142607013:C:T	49	100	1	0.1345
2:142607141:A:C	50	100	1	0.1342
2:142607358:A:C	50	100	0.98	0.1333
2:142607434:A:G	50	100	0.96	0.02397
2:142607604:G:A	50	98	1	0.1324
2:142607765:C:G	50	98	0.99	0.3537
2:142607914:G:A	47	87.2	0.99	0.1249
2:142607984:C:T	45	84.4	0.99	0.1264
2:142608009:C:T	50	98	0.92	0.02505
2:142608050:G:A	46	84.8	0.98	0.1218
2:142608238:C:T	49	98	0.97	0.04321
2:142608284:C:G	49	79.6	0.98	0.1187
2:142608395:C:T	48	100	1	0.02415
2:142608629:T:G	44	81.8	0.98	0.1167
2:142608877:A:C	48	77.1	0.98	0.114
2:142608913:A:G	49	77.6	0.99	0.1144
2:142608937:A:C	49	79.6	0.99	0.1142
2:142609094:A:T	50	98	0.99	0.03613
2:142609099:T:C	48	77.1	0.99	0.1137
2:142609112:G:A	49	75.5	0.99	0.1131
2:142609199:C:T	48	89.6	0.97	0.1151
2:142609300:T:C	50	94	0.98	0.1155
2:142609305:C:A	50	94	0.98	0.08079
2:142609389:C:T	50	94	0.98	0.1156
2:142609438:T:A	50	100	0.97	0.02378
2:142609456:C:G	49	93.9	0.98	0.10780000000000001
2:142609719:C:T	50	100	0.96	0.06572
2:142609720:G:A	50	94	0.93	0.07117
2:142609766:C:A	50	100	0.84	0.02378
2:142609900:T:C	50	98	0.98	0.04121
2:142610053:T:G	47	83	0.89	0.1068
2:142610407:T:G	48	100	1	0.01398
2:142610624:A:G	48	77.1	0.96	0.2266
2:142610704:A:G	50	94	0.99	0.02887
2:142610835:A:G	50	80	0.98	0.1131
2:142611034:A:G	49	89.8	0.97	0.03159
2:142611042:T:C	49	91.8	0.97	0.03032
2:142611089:C:T	49	100	0.91	0.02832
2:142611218:T:G	49	100	0.78	0.01797
2:142611294:A:G	46	100	0.98	0.08279
2:142612134:A:G	43	100	0.93	0.0216
2:142612299:G:A	44	77.3	0.96	0.1187
2:142612431:T:C	49	79.6	0.96	0.2179
2:142612836:C:T	45	77.8	0.96	0.1191
2:142613029:G:A	50	100	0.95	0.04466
2:142613044:C:A	50	100	0.94	0.03068
2:142613050:A:T	50	98	0.97	0.1126
2:142613115:G:C	50	100	0.86	0.02451
2:142613245:C:T	50	96	0.97	0.1275
2:142613258:A:C	50	96	0.96	0.1273
2:142613282:G:A	50	96	0.98	0.1271
2:142613293:C:T	50	98	0.98	0.1271
2:142613309:T:C	50	100	0.98	0.1022
2:142613314:T:C	50	98	0.98	0.1278
2:142613507:G:A	50	98	0.99	0.1296
2:142613511:A:C	50	98	0.99	0.1296
2:142613512:G:A	50	100	0.98	0.01997
2:142613615:A:G	49	95.9	0.99	0.13
2:142613627:C:A	50	100	0.93	0.04847
2:142613637:T:C	50	94	0.99	0.1304
2:142613640:T:C	50	94	0.99	0.1304
2:142613658:T:C	50	94	0.99	0.1318
2:142613775:C:A	50	100	0.99	0.102
2:142613935:A:T	50	98	1	0.1338
2:142613954:A:G	50	98	1	0.134
2:142614245:A:T	50	98	0.98	0.09532
2:142614717:G:A	50	98	0.99	0.1358
2:142614970:A:T	50	100	0.99	0.09622
2:142615120:A:G	49	100	1	0.04212
2:142615125:T:C	49	100	0.99	0.1363
2:142615161:A:C	50	100	0.94	0.02723
2:142615316:C:T	50	100	1	0.1365
2:142615318:A:T	50	100	1	0.1363
2:142615388:A:G	50	100	1	0.1363
2:142615432:A:G	50	100	1	0.1365
2:142615476:T:C	50	100	1	0.1365
2:142615634:C:T	50	100	1	0.1373
2:142615648:C:T	50	100	1	0.02796
2:142615785:A:C	50	100	1	0.1374
2:142615852:C:G	50	100	1	0.0423
2:142615861:T:C	50	100	1	0.1376
2:142616104:C:T	50	100	1	0.1376
2:142616174:A:G	50	100	1	0.1376
2:142616338:C:T	50	100	1	0.1376
2:142616426:C:T	50	98	1	0.01816
2:142616478:C:T	50	100	1	0.09695
2:142616547:A:C	50	100	1	0.1376
2:142616571:G:A	50	100	1	0.09695
2:142616676:T:C	50	100	1	0.1376
2:142616922:A:G	50	100	1	0.09731
2:142616991:C:A	50	100	1	0.01289
2:142617041:A:C	50	100	0.99	0.1411
2:142617050:T:C	50	100	1	0.1411
2:142617220:T:C	50	100	1	0.1378
2:142617503:A:G	50	100	1	0.1387
2:142617730:T:G	50	100	1	0.1387
2:142618175:G:A	50	100	0.95	0.0236
2:142618224:T:C	50	100	1	0.04139
2:142618292:G:A	50	100	1	0.1385
2:142618350:T:G	50	100	1	0.1387
2:142618380:G:A	49	100	1	0.1385
2:142618459:A:G	50	100	1	0.1385
2:142618637:C:T	50	100	1	0.1389
2:142618638:G:A	50	100	0.98	0.01235
2:142618864:C:A	50	100	1	0.1385
2:142618900:C:G	50	100	1	0.1385
2:142619263:C:A	50	100	1	0.1385
2:142619440:C:T	50	100	1	0.09768
2:142619541:T:C	50	100	1	0.01362
2:142619567:G:A	50	100	1	0.1385
2:142619601:C:G	50	100	1	0.09713
2:142619825:T:G	50	100	1	0.1385
2:142620075:C:G	49	100	1	0.1385
2:142620089:T:G	50	100	1	0.04139
2:142620146:C:A	50	100	1	0.09713
2:142620300:C:G	50	100	1	0.1383
2:142620364:A:G	50	100	1	0.1385
2:142620367:A:G	50	100	1	0.1385
2:142620369:T:C	50	100	1	0.1385
2:142620380:A:T	50	100	1	0.02778
2:142620933:A:G	50	100	1	0.01362
2:142621092:T:C	50	100	1	0.09713
2:142621236:T:A	50	100	0.99	0.2843
2:142621532:T:C	50	100	1	0.04139
2:142621651:C:A	50	100	1	0.04212
2:142621764:C:T	50	100	1	0.1385
2:142621896:T:C	50	100	1	0.1385
2:142621897:T:A	50	100	1	0.1385
2:142621905:T:G	50	100	1	0.09713
2:142622312:T:C	50	100	1	0.1385
2:142622345:T:C	50	100	1	0.1385
2:142622758:G:A	50	100	1	0.138
2:142623043:A:T	50	100	1	0.138
2:142623137:G:T	50	100	1	0.04103
2:142623229:G:A	50	100	0.96	0.0167
2:142623410:C:T	50	100	0.99	0.3301
2:142623515:T:C	50	100	1	0.138
2:142623568:G:A	50	100	1	0.138
2:142623756:C:T	50	100	1	0.138
2:142624161:T:A	50	100	1	0.138
2:142624220:A:G	50	100	1	0.08606
2:142624271:G:A	50	100	1	0.1382
2:142624348:C:T	50	100	1	0.138
2:142624564:A:T	50	100	1	0.138
2:142624901:T:C	50	100	1	0.138
2:142624902:C:T	50	100	1	0.09713
2:142624903:A:G	50	100	1	0.138
2:142624954:A:G	50	100	1	0.138
2:142625036:A:C	50	100	1	0.138
2:142625065:A:T	50	100	1	0.138
2:142625147:G:A	50	100	1	0.138
2:142625998:A:G	50	100	1	0.09713
2:142626013:C:T	50	100	1	0.09713
2:142626069:A:G	50	100	1	0.138
2:142626136:G:A	50	100	0.91	0.01198
2:142626264:A:G	50	100	1	0.04085
2:142626280:C:T	50	100	1	0.138
2:142626354:C:T	50	100	1	0.01362
2:142626786:G:A	50	100	1	0.02723
2:142626956:G:T	50	100	1	0.3764
2:142627109:C:T	50	100	1	0.02723
2:142627350:G:A	50	100	1	0.138
2:142627356:G:A	50	100	1	0.138
2:142627371:A:G	50	100	1	0.09713
2:142628395:C:T	50	100	1	0.01126
2:142628631:G:A	50	100	0.96	0.03068
2:142628760:A:G	50	100	0.99	0.1875
2:142628912:C:T	50	100	1	0.04212
2:142629198:A:G	50	100	1	0.01126
2:142629214:G:A	50	100	1	0.04212
2:142629729:C:T	50	100	1	0.01107
2:142629736:A:G	50	100	1	0.138
2:142629863:C:T	50	100	1	0.02723
2:142630043:T:C	50	100	0.99	0.2869
2:142630053:G:A	50	100	1	0.04212
2:142630129:C:A	50	100	1	0.138
2:142630281:T:A	50	100	1	0.138
2:142630344:G:A	50	100	1	0.1422
2:142630816:T:C	50	100	1	0.1382
2:142631261:G:A	50	100	1	0.138
2:142631292:G:A	50	100	1	0.02723
2:142631333:A:C	50	100	1	0.138
2:142631344:A:T	50	100	1	0.02723
2:142631697:C:T	49	100	0.99	0.138
2:142631807:G:T	49	100	0.98	0.09622
2:142631912:T:C	50	100	1	0.138
2:142632020:T:C	50	100	0.99	0.287
2:142632070:C:T	50	100	1	0.02723
2:142632139:G:A	50	98	1	0.138
2:142632166:A:G	50	100	0.99	0.09713
2:142632179:G:C	50	100	1	0.04085
2:142632240:T:C	50	100	1	0.138
2:142632260:G:C	50	100	0.99	0.03994
2:142632289:C:T	50	100	0.99	0.03994
2:142632396:T:A	50	100	1	0.386
2:142632491:T:A	50	100	0.99	0.1382
2:142632502:A:G	50	100	1	0.1387
2:142632521:A:G	50	100	1	0.138
2:142632922:A:G	50	98	1	0.04085
2:142633082:G:A	50	100	1	0.138
2:142633310:C:T	50	100	1	0.02723
2:142633485:T:C	50	100	0.99	0.1371
2:142633663:T:C	50	100	0.99	0.1371
2:142633940:G:A	50	100	0.96	0.0492
2:142633964:T:G	50	100	0.99	0.1371
2:142634228:T:C	50	100	0.99	0.4256
2:142634297:A:C	50	100	1	0.02814
2:142634403:T:C	50	100	1	0.02814
2:142634642:G:A	50	100	0.99	0.06863
2:142635275:A:T	50	100	0.94	0.03232
2:142636106:T:A	50	100	0.96	0.08624
2:142636119:G:A	50	100	1	0.03794
2:142636309:C:T	50	100	1	0.3332
2:142636594:T:A	50	100	1	0.3001
2:142636712:C:T	50	100	1	0.3359
2:142636909:G:C	50	100	1	0.3328
2:142637434:T:G	50	100	0.92	0.01834
2:142637585:A:G	50	100	1	0.03341
2:142638455:A:T	50	100	1	0.01362
2:142639613:G:T	50	100	0.95	0.01743
2:142639723:A:G	50	100	1	0.02451
2:142639812:A:C	50	100	1	0.3244
2:142639881:G:A	50	100	1	0.3417
2:142641130:C:T	50	100	1	0.01362
2:142641594:T:C	50	100	1	0.03286
2:142641704:A:C	50	100	1	0.02469
2:142641835:C:T	50	100	1	0.05102
2:142642162:G:C	50	100	1	0.02469
2:142642187:G:A	50	100	1	0.03322
2:142642361:G:A	50	100	1	0.02469
2:142642649:C:T	50	100	0.88	0.07698
2:142642702:C:T	50	100	1	0.02487
2:142642743:C:T	50	100	1	0.02469
2:142642931:G:A	50	100	0.9	0.04975
2:142643330:T:C	50	100	1	0.1002
2:142643444:G:A	50	100	1	0.03322
2:142643587:G:A	50	100	1	0.02378
2:142643844:G:T	50	100	0.99	0.2329
2:142643915:C:T	50	100	1	0.02469
2:142644150:A:T	50	100	1	0.02469
2:142644165:A:C	50	100	1	0.03341
2:142644334:G:C	50	100	1	0.02378
2:142644409:C:A	50	100	1	0.02487
2:142644468:G:A	50	100	1	0.02487
2:142645005:C:T	50	100	0.98	0.01543
2:142645035:A:G	50	100	0.99	0.02487
2:142645071:T:G	50	100	1	0.02487
2:142645387:T:G	50	100	1	0.02469
2:142645820:A:G	50	100	1	0.02469
2:142646031:A:G	50	100	1	0.02469
2:142646497:G:C	50	100	1	0.02487
2:142646760:A:G	50	100	1	0.02469
2:142646788:T:A	50	100	1	0.03322
2:142646829:G:A	50	100	1	0.02469
2:142647342:G:A	50	100	0.99	0.02015
2:142647374:T:C	50	100	1	0.04339
2:142647772:C:A	50	100	1	0.02505
2:142648092:G:A	50	100	0.99	0.03631
2:142648166:A:C	50	100	1	0.02378
2:142648575:A:T	50	100	1	0.02397
2:142649095:G:C	50	100	1	0.02378
2:142649512:C:T	50	100	1	0.03141
2:142649742:G:A	50	100	0.97	0.05229
2:142649952:T:A	50	100	1	0.02378
2:142650282:T:C	50	100	1	0.03377
2:142650574:A:T	50	100	1	0.02469
2:142650773:C:T	50	100	1	0.07534
2:142650986:C:T	50	100	1	0.07534
2:142651093:G:A	50	100	0.98	0.01144
2:142651727:G:A	50	100	1	0.05156
2:142651884:C:T	50	100	1	0.05156
2:142651921:C:G	50	100	1	0.05065
2:142652284:G:A	50	100	1	0.05156
2:142652352:T:C	50	100	1	0.05156
2:142652586:G:T	48	100	0.99	0.0846
2:142652620:G:A	50	98	0.99	0.2326
2:142652690:T:C	50	100	1	0.07553
2:142652857:C:A	50	100	1	0.05192
2:142652858:G:A	50	100	1	0.05156
2:142653037:C:T	50	100	1	0.05156
2:142653159:T:C	50	100	0.64	0.01035
2:142653802:C:A	50	100	1	0.01144
2:142654122:A:G	50	100	1	0.07643
2:142654414:G:T	50	100	1	0.05156
2:142654540:G:A	50	100	1	0.05156
2:142654562:G:A	50	100	1	0.06318
2:142654598:G:T	50	100	1	0.08914
2:142654821:G:T	50	100	1	0.05156
2:142654974:A:C	50	100	1	0.05156
2:142655016:C:T	50	100	1	0.05156
2:142655071:T:C	50	100	0.85	0.01198
2:142655197:A:G	50	100	1	0.05174
2:142655252:G:T	50	100	1	0.05156
2:142655253:T:A	50	100	0.99	0.3911
2:142655581:C:T	50	100	1	0.05156
2:142655719:T:A	50	98	0.96	0.05174
2:142656243:C:A	50	100	1	0.04176
2:142656437:A:T	50	100	0.99	0.03105
2:142656508:C:T	50	100	1	0.05174
2:142656526:G:A	50	100	1	0.05156
2:142656714:C:T	50	100	1	0.05156
2:142657088:T:A	50	100	1	0.06318
2:142657485:T:G	50	100	1	0.05156
2:142658467:A:T	50	100	1	0.05192
2:142658523:G:A	50	100	0.98	0.04212
2:142658669:C:G	50	100	1	0.05156
2:142659504:G:A	50	100	1	0.01144
2:142659932:T:C	50	100	1	0.02378
2:142660435:G:T	50	100	1	0.01235
2:142660801:C:A	50	100	0.98	0.3431
2:142662839:C:T	50	100	1	0.3489
2:142663000:T:A	50	100	1	0.01362
2:142663139:G:A	50	100	1	0.01253
2:142663956:G:T	50	100	1	0.01144
2:142664082:G:A	50	100	0.99	0.1269
2:142664152:A:T	50	100	1	0.05065
2:142664697:C:G	50	100	1	0.02614
2:142664721:G:A	50	100	1	0.02378
2:142664929:G:A	50	100	1	0.1269
2:142665273:G:A	50	100	1	0.01216
2:142665637:G:A	50	100	0.99	0.01816
2:142666387:G:C	50	100	1	0.02614
2:142666546:C:T	50	100	1	0.05065
2:142667179:A:C	50	100	1	0.01216
2:142667509:G:A	50	100	1	0.05065
2:142667659:G:A	50	100	0.99	0.03195
2:142668339:A:G	50	100	0.85	0.01162
2:142669548:C:T	50	100	1	0.01362
2:142669974:T:C	50	100	1	0.1009
2:142671249:A:T	50	100	0.99	0.0541
2:142671459:T:C	50	100	1	0.0541
2:142671563:T:C	50	100	0.97	0.01434
2:142671959:G:A	50	100	0.98	0.3426
2:142672101:T:C	50	100	0.99	0.03214
2:142672341:G:A	50	100	1	0.04375
2:142672861:C:T	50	100	1	0.0541
2:142673511:C:T	50	100	1	0.03322
2:142673707:T:A	50	100	1	0.04811
2:142673802:A:G	50	100	1	0.01107
2:142674226:T:G	50	98	1	0.303
2:142674513:C:T	50	100	1	0.02469
2:142675161:A:T	50	100	1	0.0541
2:142675164:A:T	50	100	1	0.02651
2:142675514:G:A	50	100	1	0.06463
2:142675750:C:T	50	100	0.99	0.02869
2:142676520:G:A	50	100	0.99	0.05102
2:142676764:T:A	50	100	0.99	0.0541
2:142677514:A:C	50	100	0.84	0.02633
2:142677922:C:T	50	100	0.96	0.04321
2:142678011:C:A	50	100	1	0.03813
2:142678266:G:A	50	100	0.98	0.05465
2:142679022:A:G	50	100	0.99	0.3161
2:142679615:G:A	50	100	0.95	0.04103
2:142680171:T:C	50	98	0.98	0.06009
2:142680187:A:C	50	100	0.98	0.01906
2:142680221:C:T	50	98	0.98	0.04267
2:142680449:T:C	50	96	0.96	0.0659
2:142680764:C:T	50	100	1	0.02796
2:142680858:G:A	50	100	1	0.02869
2:142680938:T:C	50	100	1	0.02869
2:142681013:G:C	50	100	1	0.02869
2:142681389:G:T	50	100	1	0.0285
2:142681506:G:A	50	100	0.99	0.04285
2:142681553:G:A	50	100	0.66	0.01035
2:142681962:C:T	50	98	0.95	0.01434
2:142682187:C:T	50	100	0.91	0.03322
2:142682223:C:T	50	100	1	0.0285
2:142682442:T:C	50	100	0.87	0.01126
2:142683410:A:G	50	100	0.99	0.1097
2:142683793:G:A	50	98	0.99	0.1184
2:142684300:G:T	50	100	0.93	0.03286
2:142685106:A:G	50	100	0.99	0.07262
2:142685184:A:T	50	100	0.99	0.08097
2:142685914:A:G	50	100	1	0.01906
2:142686479:T:C	50	100	0.99	0.09913
2:142686547:T:C	50	100	1	0.07044
2:142686746:T:A	50	100	1	0.03359
2:142687080:G:A	50	100	0.99	0.01961
2:142687278:G:A	50	100	1	0.0797
2:142687438:A:C	50	100	1	0.0797
2:142687443:C:T	50	100	1	0.09931
2:142687618:C:T	50	100	0.99	0.03686
2:142687814:A:G	50	100	1	0.01471
2:142687894:A:G	50	100	1	0.0325
2:142688206:G:A	50	100	0.99	0.0118
2:142688903:A:G	50	100	0.98	0.3597
2:142689013:C:T	50	100	1	0.07153
2:142689070:G:A	50	100	0.99	0.02705
2:142689707:C:G	50	100	1	0.0325
2:142690353:A:G	50	100	1	0.07135
2:142690660:C:T	50	100	0.91	0.06917
2:142690714:C:T	50	100	1	0.07988
2:142691148:A:G	50	100	0.99	0.4582
2:142691574:G:C	50	100	0.99	0.02687
2:142691931:A:G	50	100	1	0.07135
2:142693070:T:G	50	100	1	0.07135
2:142693168:T:C	50	100	1	0.01126
2:142693969:C:T	50	100	0.99	0.3591
2:142694372:G:A	50	100	0.99	0.0276
2:142694499:C:T	50	100	1	0.09913
2:142695445:C:T	50	100	1	0.07081
2:142695492:C:T	50	100	1	0.03395
2:142695574:C:T	50	100	0.83	0.01543
2:142695929:C:T	50	100	1	0.07081
2:142696009:G:A	50	100	1	0.02469
2:142696320:A:G	50	98	0.99	0.463
2:142696581:A:G	50	100	1	0.03195
2:142696646:C:T	50	100	0.99	0.02687
2:142696729:A:G	50	100	1	0.01144
2:142696739:A:C	50	100	1	0.07117
2:142697279:G:A	50	100	1	0.07026
2:142697434:A:G	50	100	1	0.07062
2:142697794:G:A	50	100	0.99	0.09405
2:142698615:G:A	50	100	1	0.02015
2:142698669:T:C	50	100	0.87	0.02233
2:142699660:C:T	50	100	0.99	0.09532
2:142699770:G:A	50	100	0.99	0.09386
2:142699799:G:A	50	100	0.99	0.09405
2:142699803:C:A	50	100	0.99	0.09405
2:142699988:A:G	50	100	0.99	0.09405
2:142700209:G:A	50	100	0.99	0.09423
2:142700218:C:T	50	98	0.99	0.0463
2:142701032:A:G	50	100	0.96	0.08787
2:142701424:A:C	50	100	1	0.1284
2:142702070:G:A	50	100	1	0.01961
2:142702567:G:A	50	100	0.99	0.01126
2:142702656:G:A	49	100	0.99	0.05628
2:142702688:A:C	49	100	1	0.1095
2:142702706:C:G	50	100	0.89	0.02378
2:142702763:G:T	50	100	1	0.05374
2:142702774:C:T	50	100	1	0.07407
2:142702786:C:T	50	100	1	0.01961
2:142703150:A:G	50	100	0.99	0.01126
2:142703272:C:T	50	100	0.9	0.0167
2:142703375:A:G	50	100	0.99	0.02179
2:142703424:G:A	50	100	1	0.01325
2:142703850:G:T	50	100	1	0.01961
2:142703976:G:T	50	100	1	0.01126
2:142704207:A:G	50	100	1	0.01126
2:142704337:G:C	50	100	0.92	0.01979
2:142704806:G:T	50	100	1	0.09368
2:142704825:T:C	50	100	1	0.07407
2:142705096:C:T	50	98	1	0.0325
2:142705104:C:T	50	100	1	0.01107
2:142705179:G:A	50	98	0.96	0.02033
2:142705377:G:A	49	100	1	0.1028
2:142705400:T:C	49	100	1	0.06518
2:142705418:C:A	50	100	0.99	0.02651
2:142705576:A:T	50	100	0.99	0.02651
2:142705923:A:G	50	100	1	0.01198
2:142706484:G:A	50	100	1	0.0325
2:142706587:A:G	50	100	1	0.1029
2:142706889:T:C	50	100	1	0.01961
2:142707357:G:C	50	100	1	0.02487
2:142707550:G:A	50	100	0.99	0.3593
2:142707939:A:G	50	100	1	0.3183
2:142708225:C:T	50	100	1	0.02469
2:142708364:G:A	50	100	1	0.03613
2:142709806:A:G	50	96	1	0.03232
2:142710703:A:G	50	100	1	0.0325
2:142711002:T:G	50	100	1	0.02687
2:142711063:T:G	49	100	1	0.03758
2:142711152:G:T	50	98	0.97	0.01906
2:142711572:G:A	50	100	0.84	0.03214
2:142711940:G:C	50	100	1	0.1371
2:142712707:C:T	50	100	1	0.01906
2:142712748:G:A	50	100	1	0.1285
2:142712872:C:T	50	100	1	0.065
2:142713149:T:C	50	100	0.91	0.01634
2:142713392:C:T	50	100	1	0.02451
2:142713843:C:T	50	100	0.94	0.06826
2:142713844:G:C	50	100	1	0.01906
2:142713863:G:A	50	100	1	0.065
2:142714431:G:A	50	100	1	0.1367
2:142714481:A:G	50	100	1	0.02269
2:142715511:G:T	50	98	0.99	0.2565
2:142716518:C:T	50	100	0.99	0.04303
2:142716798:T:A	50	100	0.99	0.2801
2:142717735:T:C	50	100	1	0.02741
2:142718159:T:G	50	100	1	0.285
2:142718250:T:C	50	98	1	0.03813
2:142718263:T:C	50	100	1	0.3001
2:142718268:T:G	50	98	1	0.03177
2:142718795:C:T	50	100	1	0.02705
2:142719167:A:G	50	100	1	0.05428
2:142720110:G:C	50	100	0.99	0.01344
2:142720845:G:A	50	100	1	0.02687
2:142721303:A:G	50	100	1	0.01126
2:142721872:C:T	50	100	0.89	0.02415
2:142723076:T:C	50	100	1	0.01216
2:142723215:C:A	50	100	0.88	0.01089
2:142723464:G:A	50	100	1	0.01797
2:142723687:T:A	50	100	1	0.01561
2:142723821:T:C	50	100	1	0.0541
2:142724434:G:T	50	100	1	0.01997
2:142724585:T:G	50	100	1	0.3922
2:142725089:A:G	50	100	1	0.03722
2:142725578:G:T	50	100	1	0.01561
2:142725710:C:G	50	100	1	0.01126
2:142725828:A:G	50	100	0.84	0.0305
2:142725837:A:G	50	100	1	0.01561
2:142725898:G:A	50	100	1	0.03704
2:142726626:T:C	50	100	0.79	0.01216
2:142726837:C:T	50	100	1	0.01725
2:142727195:T:A	50	100	0.9	0.03395
2:142727256:A:G	50	100	1	0.01561
2:142727678:G:A	50	100	1	0.03722
2:142728033:G:T	50	100	0.82	0.01816
2:142728091:C:G	50	100	0.98	0.01144
2:142728203:T:C	50	100	1	0.03722
2:142728219:C:T	50	100	0.98	0.09513
2:142728349:G:A	50	100	1	0.01144
2:142728629:A:G	50	100	1	0.06373
2:142728817:G:T	50	100	1	0.02505
2:142729112:C:T	50	100	1	0.01253
2:142729162:T:A	50	100	1	0.02741
2:142729189:G:A	50	100	0.87	0.05483
2:142729224:G:A	50	100	1	0.01434
2:142729484:A:G	50	100	0.96	0.02687
2:142729514:T:C	50	100	1	0.03214
2:142729649:A:G	50	84	1	0.3382
2:142729826:A:G	50	100	1	0.09114
2:142730044:G:A	50	100	1	0.02741
2:142730203:C:T	50	100	1	0.02705
2:142730586:G:A	50	100	1	0.2858
2:142731067:T:C	50	100	1	0.0167
2:142731136:T:C	50	100	1	0.0167
2:142731149:G:A	50	100	1	0.06373
2:142731247:G:A	50	100	1	0.03722
2:142731262:C:T	50	100	1	0.03704
2:142731379:G:A	50	100	1	0.01235
2:142731994:C:G	50	100	1	0.09114
2:142732343:T:C	50	100	1	0.01888
2:142732860:G:T	49	100	1	0.03214
2:142732861:G:T	49	98	1	0.0325
2:142732902:G:A	50	100	1	0.02741
2:142732989:A:C	50	100	1	0.01761
2:142733460:G:A	50	100	1	0.04012
2:142733987:A:G	50	100	1	0.02741
2:142734061:G:A	50	100	1	0.1135
2:142734349:C:T	50	100	1	0.02778
2:142734620:A:T	50	100	1	0.03722
2:142734621:C:T	50	100	1	0.0167
2:142734793:A:G	50	100	1	0.01561
2:142735287:A:G	50	100	1	0.03722
2:142735328:C:T	50	100	1	0.06354
2:142735855:A:G	50	100	1	0.01797
2:142736018:G:T	50	100	1	0.02505
2:142736025:G:A	50	100	1	0.01598
2:142736092:T:C	50	100	1	0.01725
2:142736675:T:C	50	100	1	0.01561
2:142736713:T:A	50	100	1	0.02505
2:142736858:G:T	50	100	0.99	0.01107
2:142738666:G:T	50	100	1	0.03758
2:142738873:A:T	50	100	0.99	0.2416
2:142739416:G:A	50	100	1	0.09405
2:142739502:G:A	50	100	1	0.01688
2:142739829:G:A	50	100	1	0.02778
2:142740012:A:T	50	82	0.93	0.1316
2:142740014:A:T	50	86	0.95	0.3037
2:142740017:A:T	50	96	0.67	0.01035
2:142740027:T:C	50	94	0.88	0.01979
2:142740115:C:A	50	100	1	0.03813
2:142740396:T:C	50	100	1	0.01543
2:142740458:A:G	50	100	1	0.02741
2:142740735:T:C	50	100	0.98	0.02869
2:142740838:T:A	50	100	1	0.06881
2:142741213:C:T	50	100	1	0.03813
2:142741464:G:C	50	100	1	0.2992
2:142741963:A:G	50	100	1	0.01652
2:142742911:C:T	50	100	1	0.01888
2:142743972:G:A	50	100	0.99	0.0167
2:142744057:A:T	50	100	1	0.1129
2:142744326:C:T	50	100	1	0.01888
2:142744626:C:T	50	100	1	0.01543
2:142745297:T:C	50	100	1	0.03813
2:142745426:C:G	50	100	1	0.01543
2:142746680:C:T	50	100	1	0.03776
2:142747248:C:T	50	100	1	0.03776
2:142747930:T:C	50	100	1	0.09586
2:142748157:T:G	50	100	0.94	0.01162
2:142748173:G:A	50	100	0.97	0.0354
2:142748249:C:T	50	100	1	0.03794
2:142748941:G:A	50	100	1	0.01688
2:142749208:C:T	50	100	0.88	0.06881
2:142749235:T:C	50	100	1	0.03195
2:142749236:G:A	50	100	1	0.01162
2:142749737:G:T	50	100	1	0.0325
2:142749997:T:G	50	100	1	0.01888
2:142750314:G:A	50	100	1	0.01235
2:142750316:A:G	50	100	1	0.01198
2:142750674:T:G	50	100	0.99	0.3951
2:142751280:T:C	50	100	1	0.05864
2:142751324:T:C	50	100	0.99	0.01434
2:142751704:A:C	50	100	1	0.01017
2:142751840:C:G	50	100	1	0.01198
2:142752289:T:C	50	100	1	0.01888
2:142753135:A:C	50	100	1	0.03304
2:142754782:T:C	50	100	0.93	0.03068
2:142755212:C:T	50	100	1	0.0463
2:142755382:C:A	50	100	1	0.03214
2:142756039:C:T	50	100	1	0.1117
2:142756770:C:G	50	100	0.99	0.2776
2:142756794:G:A	50	100	1	0.04611
2:142757303:G:A	48	100	1	0.09277
2:142757310:C:T	48	100	1	0.02052
2:142757327:G:A	50	100	1	0.04611
2:142757841:A:C	50	100	1	0.04611
2:142759019:C:T	50	100	1	0.01888
2:142760008:C:T	50	100	1	0.02923
2:142760431:G:A	50	100	0.99	0.2614
2:142760689:G:A	50	100	1	0.0463
2:142760896:T:C	50	100	1	0.01725
2:142761628:C:A	50	100	1	0.01162
2:142761669:C:A	50	100	0.99	0.2698
2:142761944:G:C	50	100	0.99	0.435
2:142762038:C:T	50	100	1	0.03813
2:142763237:G:A	50	100	0.91	0.01961
2:142763307:T:C	50	100	1	0.07044
2:142764196:C:A	50	100	1	0.01162
2:142765112:T:C	50	100	1	0.01162
2:142766148:A:G	50	98	1	0.01035
2:142766932:C:T	50	100	1	0.01452
2:142767562:G:T	50	100	1	0.01162
2:142768731:G:A	50	100	1	0.05664
2:142768790:T:C	50	100	1	0.01471
2:142769175:T:C	50	100	1	0.05683
2:142769802:T:C	50	100	1	0.01271
2:142769808:A:G	50	100	1	0.01107
2:142769855:A:G	50	100	1	0.01561
2:142770058:G:A	50	100	1	0.01471
2:142771584:T:C	50	100	1	0.09277
2:142772029:T:G	50	100	1	0.01634
2:142772385:C:T	50	100	1	0.01162
2:142772443:G:A	50	100	0.99	0.3756
2:142772598:C:A	50	100	1	0.01162
2:142772903:C:G	50	100	1	0.0187
2:142773137:C:T	50	100	1	0.05664
2:142773531:T:C	50	100	1	0.0345
2:142773671:T:C	50	100	0.98	0.09314
2:142773798:T:G	50	100	0.99	0.2609
2:142773932:A:G	50	100	1	0.09314
2:142774321:C:G	50	100	0.98	0.02469
2:142774802:G:A	50	100	1	0.05683
2:142776025:T:C	50	100	0.98	0.2774
2:142776072:G:A	50	100	1	0.02687
2:142776234:C:T	50	100	1	0.0345
2:142776377:T:C	50	100	1	0.1118
2:142777153:G:T	50	100	1	0.01888
2:142777393:G:T	50	100	1	0.01561
2:142777695:C:T	50	100	1	0.01471
2:142778253:C:T	50	100	1	0.03214
2:142779997:T:A	50	100	0.97	0.03214
2:142780481:C:T	50	100	1	0.03214
2:142780971:G:A	50	100	1	0.03214
2:142781446:T:C	50	100	1	0.01761
2:142782292:T:C	50	100	0.97	0.03994
2:142782798:T:C	50	100	1	0.03195
2:142783202:C:T	50	100	1	0.02469
2:142783267:T:A	50	100	1	0.01162
2:142783672:C:T	50	100	1	0.01834
2:142784127:G:A	50	100	0.78	0.04139
2:142784562:G:C	50	100	1	0.0748
2:142784949:G:T	50	100	0.97	0.05646
2:142785020:C:G	50	100	0.98	0.278
2:142785034:A:G	50	100	0.97	0.03976
2:142785912:C:T	50	100	1	0.03195
2:142785921:C:T	50	100	1	0.0748
2:142786037:T:C	50	100	1	0.01162
2:142786241:A:C	50	100	0.98	0.2616
2:142787168:A:T	50	100	0.99	0.0187
2:142787720:G:A	50	100	1	0.03214
2:142787932:T:C	50	100	0.99	0.0187
2:142788047:A:T	50	100	1	0.04593
2:142788549:C:T	50	100	1	0.01126
2:142788688:T:C	50	100	1	0.01162
2:142788974:C:T	50	100	0.99	0.0236
2:142789708:T:A	50	100	1	0.01053
2:142790058:C:G	50	100	1	0.01071
2:142790434:A:T	50	100	1	0.01017
2:142791388:A:G	50	100	1	0.03068
2:142791436:A:C	50	100	1	0.1022
2:142792047:A:C	50	100	0.91	0.02106
2:142792324:A:G	50	100	1	0.1046
2:142792452:G:A	50	100	0.98	0.2792
2:142793142:T:C	50	100	1	0.01144
2:142793299:T:C	50	100	0.99	0.1541
2:142793865:G:A	50	100	1	0.01489
2:142793905:C:G	50	100	1	0.01144
2:142793920:T:C	50	100	1	0.0207
2:142793925:T:C	50	100	1	0.02869
2:142794580:T:A	50	100	1	0.04884
2:142794817:T:C	50	100	0.92	0.02977
2:142795762:T:C	50	100	0.99	0.0561
2:142795878:A:G	50	100	0.99	0.0955
2:142795917:T:G	50	100	1	0.0561
2:142795983:G:C	50	100	1	0.01144
2:142796073:C:T	50	100	0.99	0.3041
2:142796169:C:T	50	100	1	0.0561
2:142796462:G:A	50	100	1	0.2633
2:142796473:A:G	50	100	1	0.2633
2:142796651:A:G	50	100	1	0.2634
2:142796720:T:A	50	100	0.99	0.4693
2:142796800:C:T	50	100	0.99	0.4693
2:142796848:G:A	50	100	0.99	0.4693
2:142796887:A:T	50	100	0.99	0.4693
2:142796910:T:G	50	100	0.99	0.4693
2:142797534:A:G	50	98	0.92	0.02269
2:142797742:G:A	50	100	1	0.03431
2:142797856:T:A	50	100	0.99	0.4733
2:142798123:C:T	50	100	1	0.01779
2:142798273:G:C	50	100	1	0.3727
2:142798594:A:G	50	100	1	0.1983
2:142798643:G:A	50	100	1	0.3727
2:142798826:T:G	50	100	1	0.3727
2:142799321:C:A	50	100	0.99	0.2284
2:142799322:G:T	50	100	1	0.3607
2:142799393:G:A	50	100	1	0.3991
2:142799432:T:C	50	100	1	0.1984
2:142799741:G:A	50	100	1	0.3727
2:142799822:A:G	50	100	1	0.3727
2:142799893:G:A	50	100	1	0.04866
2:142800171:C:A	50	100	1	0.01144
2:142800548:A:G	50	100	1	0.04866
2:142800634:A:T	50	100	1	0.04866
2:142800834:A:G	50	100	1	0.04739
2:142801191:G:A	50	100	1	0.3727
2:142801199:C:T	50	100	1	0.0345
2:142801672:G:C	50	100	0.99	0.4354
2:142801737:A:G	50	100	1	0.3368
2:142802025:A:G	50	100	0.96	0.03486
2:142802272:G:C	50	100	1	0.01434
2:142802360:G:A	48	91.7	0.97	0.1554
2:142802624:C:T	50	100	0.99	0.156
2:142803000:C:T	50	100	1	0.4339
2:142803206:T:C	50	100	1	0.4337
2:142803509:C:T	50	100	1	0.4343
2:142803625:A:G	50	100	0.99	0.4339
2:142803992:T:C	50	100	1	0.156
2:142804585:T:C	50	100	1	0.4341
2:142804970:T:C	50	100	1	0.01452
2:142805115:G:A	50	100	1	0.2355
2:142805125:T:G	50	100	1	0.4337
2:142805225:C:T	49	100	1	0.4337
2:142805686:G:T	50	100	1	0.4336
2:142805952:G:A	50	100	1	0.4336
2:142806040:C:T	50	100	1	0.4336
2:142806058:T:A	50	100	1	0.01652
2:142806159:G:C	50	100	1	0.01543
2:142806312:T:C	50	100	1	0.4334
2:142806528:T:C	50	100	1	0.01289
2:142806678:T:C	50	100	1	0.01761
2:142806881:C:A	50	100	1	0.4334
2:142807057:G:A	50	100	1	0.433
2:142807144:G:T	50	100	1	0.4345
2:142807462:G:A	50	100	1	0.4323
2:142807495:G:C	50	100	1	0.04158
2:142807593:G:A	50	96	1	0.4323
2:142807745:G:A	50	100	1	0.4314
2:142807855:C:A	50	100	1	0.4303
2:142807956:A:G	49	98	1	0.4528
2:142808032:C:G	49	98	0.99	0.4254
2:142808192:T:C	43	97.7	1	0.01543
2:142808289:G:T	45	97.8	0.79	0.06354
2:142808341:T:G	50	76	0.98	0.4194
2:142808659:G:A	43	76.7	0.96	0.4218
2:142808782:C:G	50	100	1	0.02778
2:142808951:G:T	50	96	0.99	0.01725
2:142809143:G:A	50	90	0.96	0.4212
2:142809187:C:T	50	100	1	0.01471
2:142809373:A:G	50	100	0.87	0.08224
2:142809380:G:A	50	96	0.97	0.4192
2:142810444:A:G	48	89.6	0.96	0.1462
2:142810484:G:C	50	90	0.95	0.1456
2:142810522:C:T	50	86	0.96	0.24
2:142810702:G:A	50	92	0.91	0.1627
2:142811170:C:T	49	95.9	0.96	0.4172
2:142811188:G:T	50	96	0.97	0.4179
2:142811725:T:G	49	93.9	0.99	0.4236
2:142811731:T:G	49	93.9	0.99	0.4241
2:142811790:C:T	50	98	0.99	0.4256
2:142811840:G:T	50	100	1	0.01344
2:142811865:G:C	50	98	0.99	0.4279
2:142812039:A:G	50	100	1	0.4308
2:142812087:C:T	50	100	1	0.4316
2:142812180:T:G	50	90	1	0.4316
2:142812190:C:T	50	92	1	0.4321
2:142812363:C:G	50	98	1	0.2342
2:142812470:T:C	50	100	1	0.4321
2:142812661:C:T	50	100	1	0.4323
2:142812926:T:C	50	100	1	0.433
2:142812973:C:T	50	100	1	0.02887
2:142812979:A:G	50	100	1	0.4562
2:142812987:C:A	50	100	1	0.4326
2:142813060:A:C	50	100	1	0.01216
2:142813286:G:A	50	100	1	0.4332
2:142813405:G:T	50	100	1	0.4332
2:142813477:T:C	50	100	1	0.02778
2:142813546:G:A	50	100	1	0.4671
2:142813551:G:A	50	100	1	0.01816
2:142813648:C:T	50	100	0.99	0.01289
2:142813832:C:G	50	100	0.81	0.01289
2:142813836:A:G	50	100	1	0.4334
2:142814709:T:C	50	100	1	0.4339
2:142814809:T:C	50	100	1	0.4341
2:142814835:C:T	50	100	1	0.4341
2:142815006:G:A	50	100	1	0.4341
2:142815062:T:C	50	100	1	0.4341
2:142815118:T:A	50	100	1	0.02887
2:142815129:A:G	50	100	1	0.01434
2:142815176:T:C	50	100	1	0.4341
2:142815201:A:G	50	100	1	0.01162
2:142815599:G:A	50	100	1	0.4343
2:142815966:C:T	50	100	1	0.02887
2:142815973:C:T	50	100	1	0.01289
2:142816017:A:G	50	100	1	0.4343
2:142816079:G:A	50	100	1	0.4343
2:142816094:A:G	50	100	0.9	0.01144
2:142816138:G:T	50	100	1	0.4343
2:142816985:T:A	50	100	1	0.4343
2:142816986:A:G	50	100	1	0.4343
2:142817109:G:A	50	100	1	0.01398
2:142817290:T:C	50	100	1	0.4345
2:142817753:A:G	50	100	1	0.02887
2:142817879:G:A	50	100	0.98	0.0276
2:142818343:G:A	50	100	1	0.2064
2:142818508:G:A	50	100	0.99	0.01398
2:142818878:C:T	50	100	1	0.04139
2:142819061:T:C	50	100	1	0.01852
2:142819153:A:G	50	100	1	0.04158
2:142819331:T:C	50	100	1	0.4334
2:142819461:A:G	50	100	1	0.3163
2:142819662:C:T	50	100	0.98	0.1832
2:142819838:T:C	50	100	1	0.4684
2:142820200:A:T	50	100	1	0.4581
2:142820503:G:C	50	100	1	0.4346
2:142820612:C:G	50	100	1	0.4346
2:142820927:T:A	50	100	1	0.01834
2:142821133:A:C	50	100	1	0.1832
2:142821415:G:A	50	100	1	0.4346
2:142821515:A:T	50	98	1	0.4346
2:142821536:A:T	50	100	1	0.4346
2:142821796:C:T	50	100	1	0.4617
2:142821813:G:T	50	100	1	0.1836
2:142822315:T:G	50	100	1	0.2271
2:142822491:A:T	50	100	0.99	0.01688
2:142822693:C:T	50	100	0.99	0.1921
2:142822747:A:T	50	100	1	0.4341
2:142823121:A:C	50	100	1	0.2358
2:142823347:G:A	50	100	1	0.4577
2:142823396:G:C	50	100	1	0.01434
2:142823570:T:A	50	100	1	0.04139
2:142824071:A:C	50	100	1	0.02052
2:142824154:C:T	50	100	1	0.02342
2:142824202:T:A	50	100	1	0.4577
2:142825055:G:A	50	100	1	0.4464
2:142825644:A:G	50	100	1	0.0118
2:142825666:A:G	50	100	1	0.01271
2:142825939:G:A	50	100	0.99	0.4473
2:142826129:A:G	50	100	1	0.07153
2:142827374:C:A	50	100	0.76	0.02052
2:142827872:A:T	50	100	1	0.01543
2:142827968:A:G	50	98	0.99	0.3479
2:142828006:A:G	50	100	0.99	0.09858
2:142828466:A:G	50	100	0.92	0.02451
2:142828752:G:A	50	100	1	0.0118
2:142828802:T:C	50	98	0.97	0.4181
2:142829578:G:A	50	98	0.98	0.3135
2:142829584:G:A	50	98	0.98	0.2967
2:142829669:T:C	50	100	0.88	0.08297
2:142829934:C:T	50	100	1	0.02433
2:142829935:A:G	50	100	1	0.05846
2:142830020:C:T	50	100	0.98	0.04884
2:142830283:A:G	50	100	1	0.2035
2:142830356:C:T	50	100	1	0.02415
2:142830364:T:C	50	98	0.99	0.3736
2:142830391:C:T	50	98	0.99	0.4223
2:142830741:T:G	50	98	0.99	0.4065
2:142830883:G:T	50	100	1	0.1921
2:142830994:A:G	50	98	0.99	0.2275
2:142831294:A:T	50	98	0.99	0.2958
2:142831300:A:G	50	98	0.99	0.4234
2:142831600:C:T	50	100	0.99	0.2358
2:142831822:G:A	50	100	0.95	0.01707
2:142832155:G:T	50	100	0.94	0.1821
2:142832176:A:G	50	100	0.96	0.03794
2:142832619:A:G	50	100	1	0.1196
2:142832816:G:A	50	100	0.99	0.4621
2:142832825:A:T	50	100	0.99	0.4619
2:142832828:C:A	50	100	0.98	0.4619
2:142832876:T:C	50	100	0.98	0.03504
2:142832891:A:G	50	100	0.96	0.01997
2:142832930:G:T	50	100	1	0.02306
2:142833819:C:T	50	100	1	0.0167
2:142834540:A:G	50	100	0.98	0.4025
2:142834771:T:C	50	100	0.99	0.0325
2:142835127:A:G	50	100	1	0.02269
2:142835135:G:A	50	100	0.72	0.01144
2:142835264:G:A	50	90	0.71	0.08479
2:142835268:A:G	46	89.1	0.7	0.08497
2:142835286:A:G	50	100	0.9	0.03395
2:142835292:A:G	50	100	0.99	0.1826
2:142835693:C:T	50	100	0.97	0.0207
2:142835778:A:G	50	100	0.84	0.01961
2:142836066:C:T	50	100	0.98	0.01688
2:142836521:A:G	50	100	0.84	0.0187
2:142837107:A:G	50	100	0.98	0.2021
2:142837266:A:T	50	100	0.99	0.3533
2:142837416:T:C	50	100	0.99	0.1854
2:142837547:C:T	50	100	0.99	0.07516
2:142837563:T:C	50	100	0.86	0.01198
2:142838231:A:G	50	100	0.99	0.4012
2:142838908:T:C	50	100	0.98	0.03522
2:142839181:C:A	48	87.5	0.98	0.1342
2:142839239:A:G	49	100	0.97	0.2124
2:142839319:G:T	50	100	0.99	0.2253
2:142839333:T:A	50	98	0.99	0.4172
2:142839520:T:C	50	98	0.99	0.4225
2:142839754:G:A	50	100	0.99	0.03286
2:142841394:G:A	50	100	1	0.4711
2:142841917:T:A	50	100	1	0.2654
2:142842454:A:C	50	100	0.96	0.01416
2:142842597:C:A	50	100	0.98	0.1596
2:142843121:G:A	50	100	0.99	0.1073
2:142844273:A:G	49	100	0.99	0.0158
2:142844934:T:C	50	100	1	0.4648
2:142845319:C:G	50	100	1	0.3989
2:142845329:A:G	50	100	1	0.01507
2:142845691:C:G	50	100	1	0.02941
2:142846225:A:G	50	100	1	0.2658
2:142846444:G:C	50	100	1	0.01634
2:142846564:C:T	50	100	1	0.4648
2:142846587:C:T	50	100	1	0.02941
2:142846839:C:T	50	100	0.99	0.0138
2:142846868:G:A	50	100	0.99	0.0138
2:142847013:A:T	50	86	0.92	0.4973
2:142847015:A:T	49	93.9	0.94	0.02142
2:142847054:C:T	49	98	1	0.4867
2:142847144:C:G	50	100	0.99	0.2658
2:142847331:C:A	50	100	0.99	0.02524
2:142847471:A:G	50	100	1	0.01507
2:142847525:A:G	50	100	0.99	0.01398
2:142848879:G:A	50	100	0.99	0.0138
2:142849646:C:T	50	100	0.79	0.0187
2:142849748:A:G	50	100	0.99	0.1981
2:142849919:C:T	50	100	0.98	0.0138
2:142850027:A:G	50	100	0.99	0.1195
2:142850242:A:G	50	100	0.99	0.01997
2:142850904:T:C	50	100	0.99	0.07262
2:142851149:G:A	50	100	0.98	0.01344
2:142851303:A:G	50	100	0.99	0.1222
2:142851514:C:T	50	100	0.98	0.02705
2:142851554:T:C	50	100	0.99	0.1363
2:142851814:G:A	50	100	0.98	0.01598
2:142852700:G:A	50	100	0.98	0.1345
2:142852837:A:G	50	100	0.94	0.1894
2:142854472:A:G	50	100	0.94	0.01979
2:142854618:T:G	50	100	1	0.0354
2:142854846:A:G	50	100	1	0.4904
2:142855167:C:T	50	100	1	0.4911
2:142855527:A:G	50	100	0.99	0.02778
2:142855935:G:C	50	100	0.99	0.01126
2:142856162:C:G	50	100	1	0.3629
2:142856629:A:G	50	100	1	0.4907
2:142856789:T:A	50	100	1	0.4906
2:142856926:G:A	50	100	1	0.1284
2:142857182:G:A	50	100	1	0.1351
2:142857559:G:C	50	100	0.94	0.01216
2:142857587:A:G	50	100	0.98	0.1396
2:142857657:T:C	50	100	0.98	0.4795
2:142858060:T:C	50	100	0.98	0.4795
2:142858437:T:A	50	100	0.99	0.0886
2:142858446:A:G	50	98	1	0.08805
2:142858620:C:T	50	100	0.98	0.1147
2:142858992:T:C	50	100	1	0.01979
2:142859201:G:A	50	100	0.98	0.1594
2:142859207:G:T	50	100	1	0.1147
2:142859672:G:A	50	100	0.99	0.3132
2:142859821:T:C	50	100	1	0.1284
2:142860279:G:A	50	100	1	0.07099
2:142860744:A:G	50	100	1	0.05973
2:142860957:T:C	50	100	1	0.02778
2:142860972:T:C	50	100	0.99	0.01126
2:142861049:C:T	50	100	1	0.06354
2:142861516:G:A	50	98	1	0.08805
2:142861657:C:T	50	100	1	0.06645
2:142861853:C:T	50	100	1	0.4951
2:142862030:G:T	50	100	1	0.02778
2:142862310:G:A	50	100	0.99	0.01144
2:142862326:G:A	50	100	0.99	0.197
2:142862430:T:C	50	100	1	0.02778
2:142862456:A:G	50	100	0.99	0.3003
2:142863122:A:C	50	100	0.99	0.3286
2:142863679:A:G	50	100	0.81	0.01852
2:142864197:A:T	50	100	1	0.1284
2:142864232:G:A	50	100	0.96	0.01307
2:142864374:G:A	50	100	1	0.05955
2:142864610:T:C	50	100	0.98	0.1594
2:142864836:A:T	50	100	0.97	0.1396
2:142864922:C:A	50	100	0.99	0.3562
2:142865098:T:G	49	100	0.98	0.0207
2:142865287:T:C	50	100	1	0.1276
2:142865349:A:T	50	98	0.81	0.0167
2:142866131:T:A	50	98	0.98	0.3121
2:142866357:G:A	50	100	0.98	0.01852
2:142866507:A:G	50	100	1	0.2126
2:142866984:G:A	50	100	1	0.01979
2:142867274:T:C	50	100	1	0.01979
2:142867318:T:C	50	100	1	0.01997
2:142867335:C:T	50	100	1	0.03595
2:142867381:G:A	50	100	0.99	0.1394
2:142867899:A:G	50	100	0.99	0.01144
2:142868120:A:G	50	100	1	0.0581
2:142868353:G:T	50	100	1	0.3204
2:142868742:C:T	50	100	1	0.01979
2:142868785:T:G	50	100	0.99	0.01126
2:142868939:C:T	50	100	0.99	0.05537
2:142869057:T:C	50	100	1	0.01979
2:142869073:A:G	50	100	1	0.02778
2:142869209:G:A	50	100	0.99	0.1393
2:142869271:G:A	50	100	1	0.1264
2:142869454:G:T	50	100	1	0.02814
2:142869492:C:G	50	100	1	0.2781
2:142869518:G:C	50	100	0.99	0.1393
2:142870035:A:C	50	100	1	0.1264
2:142870115:T:A	50	100	1	0.1264
2:142870269:G:A	50	98	1	0.3065
2:142870293:G:A	50	98	1	0.3065
2:142870756:C:A	50	100	0.99	0.01126
2:142871086:A:G	50	100	0.99	0.01126
2:142871157:A:T	50	100	1	0.1262
2:142871522:C:T	50	100	0.99	0.01126
2:142871717:A:G	50	100	1	0.1262
2:142872232:A:G	50	100	0.97	0.09858
2:142872239:T:C	50	100	0.98	0.09895
2:142872329:C:A	50	100	0.96	0.01089
2:142872799:A:G	50	100	1	0.01471
2:142873232:A:C	50	100	0.85	0.01888
2:142873679:C:A	50	100	1	0.1127
2:142873890:C:T	50	100	0.98	0.02651
2:142873891:G:T	50	100	1	0.01452
2:142874075:G:C	50	100	1	0.03595
2:142874399:G:A	50	98	0.87	0.01924
2:142874497:A:G	50	100	0.99	0.1999
2:142874512:A:C	50	100	1	0.01126
2:142875283:G:A	50	100	1	0.01107
2:142876265:G:A	50	100	1	0.1316
2:142876446:C:T	50	100	1	0.142
2:142877245:T:C	50	100	1	0.1374
2:142877277:A:T	50	100	1	0.2039
2:142877384:A:G	50	100	1	0.362
2:142877388:C:A	50	100	1	0.362
2:142878213:A:G	50	100	1	0.06536
2:142878905:T:G	50	100	1	0.2039
2:142878935:C:A	50	100	1	0.1474
2:142879070:T:G	50	100	1	0.01906
2:142879325:A:G	50	100	1	0.0719
2:142879828:T:C	50	100	1	0.01416
2:142880146:T:C	50	100	1	0.1374
2:142880194:A:G	50	100	1	0.01017
2:142880270:T:G	50	100	1	0.2892
2:142880449:T:C	50	100	1	0.02524
2:142881000:T:G	50	100	1	0.2887
2:142881025:G:A	50	100	1	0.3611
2:142881093:G:A	50	100	1	0.1362
2:142881397:A:C	50	100	1	0.02524
2:142881916:C:T	43	86	0.97	0.3041
2:142882072:T:G	50	100	1	0.02905
2:142882658:C:T	50	100	1	0.01017
2:142883016:G:A	50	100	1	0.2041
2:142883411:G:T	50	100	0.86	0.01906
2:142883484:C:T	50	100	1	0.1122
2:142883610:T:C	50	100	1	0.02033
2:142883908:A:G	50	100	1	0.329
2:142884081:G:A	50	100	1	0.3889
2:142884724:T:C	50	94	1	0.3647
2:142884733:G:T	50	98	0.99	0.0285
2:142885014:G:A	49	100	0.73	0.01943
2:142885490:C:T	50	100	1	0.0138
2:142885904:T:G	50	100	0.8	0.01761
2:142885968:A:G	50	100	0.87	0.02142
2:142885971:A:G	50	100	0.86	0.02142
2:142886283:T:C	50	100	0.96	0.01307
2:142886596:G:A	50	100	1	0.01089
2:142887015:A:C	50	100	0.88	0.01906
2:142887699:T:C	50	100	1	0.4975
2:142887939:T:C	50	100	1	0.3286
2:142889006:T:C	50	100	0.84	0.01888
2:142889638:G:C	50	100	1	0.1097
2:142889750:T:C	50	100	1	0.3464
2:142890185:T:G	50	100	1	0.3464
2:142890462:G:A	50	100	1	0.2184
2:142891234:G:C	50	98	0.98	0.2629
2:142891319:T:C	50	100	0.84	0.01924
2:142891478:A:G	50	100	1	0.1483
2:142891634:A:G	50	100	1	0.0719
2:142891861:A:G	50	100	0.99	0.02052
2:142892199:C:T	50	100	1	0.1558
2:142892968:G:A	50	98	1	0.3469
2:142893118:A:T	50	100	1	0.04684
2:142893202:C:T	50	100	1	0.1545
2:142893223:C:G	50	100	1	0.03595
2:142893461:A:G	50	100	1	0.1471
2:142894358:T:C	50	98	1	0.3466
2:142894787:C:T	50	98	1	0.3562
2:142895210:T:C	50	100	1	0.3468
2:142895249:A:G	50	100	1	0.4973
2:142895457:A:T	50	100	1	0.1481
2:142896062:T:C	50	100	1	0.2188
2:142896267:G:A	50	100	1	0.358
2:142896388:T:C	50	100	1	0.1412
2:142896527:T:A	50	100	1	0.3607
2:142896583:G:A	50	100	1	0.3662
2:142896683:C:T	50	100	1	0.3655
2:142896693:C:T	50	100	1	0.3655
2:142896720:T:C	50	100	1	0.01035
2:142896810:C:T	50	100	0.99	0.02033
2:142897346:A:T	50	100	0.99	0.1501
2:142897468:T:A	50	100	1	0.1843
2:142897547:A:T	50	100	1	0.112
2:142898126:C:T	50	100	1	0.3551
2:142898578:C:G	50	100	1	0.01761
2:142898704:G:A	50	100	1	0.03831
2:142898872:G:A	50	100	0.92	0.01779
2:142899131:C:A	50	100	1	0.1124
2:142899150:G:A	50	100	1	0.3551
2:142899299:T:C	50	100	1	0.02451
2:142899318:T:C	50	100	1	0.2244
2:142899423:A:G	50	100	1	0.3373
2:142899594:A:G	50	100	1	0.3399
2:142900067:G:T	50	100	1	0.03831
2:142900163:G:A	50	100	1	0.2146
2:142900191:T:C	50	100	1	0.3377
2:142900207:C:T	50	100	1	0.01816
2:142900395:C:T	50	100	1	0.1874
2:142900469:A:T	50	100	1	0.01725
2:142900721:A:G	50	100	0.99	0.3377
2:142900731:C:T	50	100	1	0.01761
2:142901031:C:T	50	100	1	0.1687
2:142901300:G:C	50	100	1	0.05719
2:142901341:C:A	50	100	1	0.01761
2:142901405:C:A	50	100	1	0.1948
2:142901513:C:T	50	100	1	0.01761
2:142901901:C:T	50	100	1	0.03141
2:142902049:C:T	50	100	1	0.1122
2:142902168:A:T	50	100	1	0.3375
2:142902248:G:T	50	100	1	0.1117
2:142902347:G:A	50	100	1	0.01761
2:142902504:C:G	50	100	1	0.3479
2:142903061:A:C	50	100	1	0.02451
2:142903137:T:C	50	100	1	0.0285
2:142903269:C:G	50	100	1	0.3375
2:142903390:T:C	50	100	1	0.3375
2:142903664:T:C	50	100	1	0.1874
2:142904121:T:G	50	100	1	0.01779
2:142904362:C:T	50	100	1	0.01761
2:142904970:C:T	50	100	1	0.112
2:142904998:T:C	50	100	1	0.3375
2:142905047:T:C	50	100	1	0.4675
2:142905480:A:C	50	98	1	0.3375
2:142905500:A:T	50	100	1	0.03595
2:142906069:C:G	49	100	1	0.01761
2:142906357:C:T	50	100	1	0.3373
2:142906398:A:C	50	100	1	0.3375
2:142906568:C:T	49	100	1	0.1768
2:142906816:C:T	50	100	1	0.2235
2:142907013:C:T	50	100	1	0.3375
2:142907134:G:A	50	100	1	0.1948
2:142907166:G:A	50	100	1	0.1874
2:142907529:G:A	50	100	1	0.0187
2:142907587:T:C	50	100	0.97	0.01398
2:142907662:G:A	50	100	1	0.3551
2:142907683:T:A	50	98	0.99	0.1623
2:142907769:C:T	50	100	0.98	0.02106
2:142907861:C:T	49	100	0.62	0.02905
2:142908040:A:G	50	100	1	0.03831
2:142908349:A:G	50	100	1	0.0187
2:142908504:A:T	50	100	0.92	0.1009
2:142908780:G:A	50	100	1	0.1138
2:142909118:C:T	50	100	1	0.065
2:142909531:C:T	50	100	1	0.3555
2:142910052:T:A	50	100	1	0.3373
2:142910372:G:A	50	100	1	0.1122
2:142910463:G:T	50	100	1	0.3368
2:142911054:T:C	50	100	1	0.01761
2:142911310:T:C	50	100	1	0.3377
2:142911827:T:G	50	100	0.92	0.06845
2:142911992:G:T	50	100	1	0.1946
2:142912050:A:T	50	100	1	0.1946
2:142912073:G:A	50	100	1	0.1298
2:142912387:T:C	50	90	0.86	0.04684
2:142912449:G:A	50	100	0.96	0.01707
2:142912593:G:A	50	96	1	0.3375
2:142913082:C:G	50	100	1	0.2021
2:142913416:T:A	50	100	1	0.02996
2:142913691:G:T	50	100	1	0.112
2:142913941:G:A	50	100	1	0.02887
2:142914443:T:C	50	98	1	0.1102
2:142914490:G:A	50	100	1	0.03831
2:142914743:A:G	50	100	1	0.02869
2:142914888:G:A	50	100	1	0.112
2:142916278:C:T	50	100	1	0.03831
2:142916710:T:A	50	98	0.92	0.05919
2:142916985:C:A	50	100	1	0.01943
2:142917257:C:T	50	100	1	0.1138
2:142917663:A:C	50	100	1	0.0728
2:142918134:G:A	50	100	1	0.1767
2:142918347:C:G	50	100	1	0.3371
2:142918445:C:G	50	100	1	0.337
2:142918519:G:T	50	100	1	0.1124
2:142918576:T:A	50	98	0.97	0.1285
2:142918579:T:A	50	98	1	0.01035
2:142919383:T:A	50	100	1	0.03813
2:142919701:A:G	50	100	0.99	0.03631
2:142919794:G:A	50	100	1	0.3379
2:142920082:T:A	50	100	1	0.112
2:142920342:T:G	50	100	1	0.01961
2:142920629:C:A	50	100	1	0.3381
2:142920758:C:T	50	100	1	0.3377
2:142920887:G:A	50	100	1	0.03813
2:142921625:T:C	50	100	1	0.04031
2:142922938:T:C	50	100	1	0.01761
2:142922995:A:T	50	100	1	0.3368
2:142923046:G:T	50	100	1	0.1127
2:142923426:T:C	50	100	1	0.02015
2:142923736:C:A	49	100	0.99	0.0472
2:142924180:C:A	50	100	1	0.07298
2:142924351:C:T	50	100	1	0.01961
2:142924397:G:A	50	100	1	0.1126
2:142924706:T:C	50	100	1	0.1126
2:142925059:C:T	50	100	0.96	0.01325
2:142925402:G:T	50	100	1	0.1767
2:142925497:T:G	50	100	1	0.348
2:142926153:G:A	50	100	0.98	0.02088
2:142926322:T:C	50	100	1	0.1126
2:142926600:C:T	50	100	0.96	0.01017
2:142926622:A:G	50	100	1	0.3371
2:142927553:T:C	49	100	1	0.1244
2:142928251:G:C	50	100	1	0.01779
2:142928364:G:C	50	100	1	0.01471
2:142928963:G:A	50	98	1	0.02869
2:142928987:G:A	49	100	0.98	0.1126
2:142929026:C:A	47	78.7	0.98	0.3486
2:142929139:T:C	50	100	1	0.1126
2:142929263:A:C	50	100	0.99	0.177
2:142929440:C:T	50	100	1	0.01071
2:142929824:T:C	50	100	1	0.01162
2:142930185:T:C	50	100	1	0.01779
2:142930316:A:G	50	100	1	0.1126
2:142930627:G:T	50	100	1	0.3373
2:142930864:G:T	50	100	1	0.1126
2:142931270:G:A	50	100	1	0.3371
2:142931353:T:G	50	100	1	0.1122
2:142931722:G:A	50	100	1	0.1126
2:142931726:G:A	50	100	0.85	0.01943
2:142931881:C:G	50	100	1	0.01761
2:142932085:G:A	50	100	0.99	0.3123
2:142932107:A:G	50	100	1	0.02977
2:142932366:C:A	50	100	0.97	0.02996
2:142932600:C:T	50	100	0.99	0.0285
2:142932769:C:T	50	100	0.91	0.0118
2:142933154:C:A	50	100	0.99	0.1138
2:142933323:G:A	50	100	0.99	0.04031
2:142934746:C:G	50	100	1	0.0158
2:142934819:T:C	50	100	0.97	0.1008
2:142935167:A:G	50	100	1	0.1127
2:142935202:G:T	50	100	0.99	0.02887
2:142935212:A:T	50	100	1	0.02887
2:142935282:G:C	50	100	1	0.1131
2:142935318:A:G	50	100	1	0.07371
2:142935323:C:A	50	100	1	0.1131
2:142936020:G:A	50	100	1	0.02941
2:142936109:T:C	50	100	1	0.1131
2:142936855:G:A	50	100	1	0.2382
2:142937087:A:G	50	100	1	0.03032
2:142938027:G:C	50	100	1	0.0138
2:142938639:A:G	50	100	1	0.1164
2:142938747:A:T	50	100	0.97	0.09985
2:142939507:C:T	50	100	1	0.2375
2:142939626:A:T	49	100	1	0.01961
2:142939891:G:C	50	100	1	0.02505
2:142940005:C:G	50	100	1	0.1167
2:142940103:G:A	50	100	1	0.2369
2:142941275:C:T	50	100	1	0.2179
2:142941426:T:A	50	100	1	0.2369
2:142941681:G:T	50	100	1	0.2075
2:142942050:T:G	50	100	1	0.289
2:142942343:T:G	50	100	1	0.2179
2:142942487:T:G	50	100	1	0.2199
2:142942555:G:A	50	100	1	0.1169
2:142943350:A:G	50	100	0.82	0.01452
2:142943430:A:G	50	100	1	0.2373
2:142943624:C:T	50	100	1	0.1875
2:142943686:T:C	50	100	1	0.218
2:142944519:A:C	50	100	1	0.2179
2:142944673:T:A	50	100	1	0.2179
2:142945008:A:G	50	100	1	0.03486
2:142945190:G:T	50	100	1	0.1895
2:142945590:T:G	50	100	1	0.04757
2:142945662:A:G	50	100	1	0.09895
2:142945675:G:C	50	100	1	0.339
2:142945704:G:T	50	100	1	0.2159
2:142945706:A:G	50	100	0.94	0.03159
2:142945776:C:T	50	100	1	0.2159
2:142946329:A:C	50	100	1	0.3382
2:142946550:C:T	50	100	1	0.4165
2:142946707:G:C	50	100	1	0.1875
2:142946745:T:C	50	100	1	0.3388
2:142946746:G:A	50	100	1	0.07062
2:142946870:G:A	50	98	0.79	0.0236
2:142947132:A:C	50	100	1	0.1169
2:142947427:C:T	50	100	1	0.03486
2:142947751:A:T	50	100	1	0.01089
2:142947791:G:A	50	100	1	0.3468
2:142947848:G:A	50	100	1	0.1875
2:142948230:C:T	50	100	1	0.2375
2:142948696:C:T	50	100	1	0.1187
2:142948791:C:T	49	100	1	0.1187
2:142949099:G:A	50	100	1	0.112
2:142949122:G:A	50	100	1	0.02505
2:142949239:C:T	50	100	1	0.07044
2:142949268:C:T	50	100	1	0.07044
2:142950007:A:G	50	100	1	0.2073
2:142950087:A:G	50	100	0.92	0.05011
2:142950381:A:T	50	100	1	0.4159
2:142950443:A:G	50	100	1	0.2375
2:142950464:G:A	50	100	1	0.03958
2:142950871:A:G	50	100	1	0.3388
2:142951076:T:A	50	100	1	0.112
2:142951481:A:C	50	100	1	0.1187
2:142951522:A:G	50	100	1	0.3117
2:142952911:C:T	50	100	0.86	0.01452
2:142953239:G:A	50	100	1	0.05084
2:142953307:C:A	50	100	1	0.2208
2:142953380:G:A	50	100	1	0.1169
2:142953436:A:G	50	100	1	0.3027
2:142953696:G:A	50	100	1	0.4174
2:142953765:A:G	50	100	0.86	0.01906
2:142954475:G:C	50	100	1	0.2309
2:142955203:C:A	50	100	1	0.01961
2:142955255:A:G	50	100	0.99	0.03486
2:142956131:T:A	50	100	1	0.3401
2:142956144:A:T	50	100	1	0.08805
2:142956793:T:A	50	100	1	0.3401
2:142956983:G:A	50	100	1	0.2879
2:142957000:A:T	50	100	0.99	0.2511
2:142957085:C:T	50	100	1	0.3037
2:142957411:T:A	50	100	0.9	0.0138
2:142957889:C:T	50	100	1	0.2048
2:142957948:C:A	50	100	1	0.02505
2:142958082:G:C	50	100	1	0.1142
2:142958384:G:A	50	100	1	0.09114
2:142958482:A:G	50	100	1	0.1082
2:142958987:A:G	50	100	1	0.3923
2:142959169:A:C	50	100	1	0.1173
2:142959510:T:C	50	100	1	0.4021
2:142959617:A:G	50	100	1	0.1166
2:142959631:A:C	50	100	1	0.09895
2:142960205:C:A	50	100	0.99	0.3706
2:142960477:C:T	50	100	1	0.1091
2:142961013:C:T	50	100	1	0.3027
2:142961787:T:C	50	100	1	0.1915
2:142962203:C:T	50	100	1	0.2961
2:142962773:A:C	50	100	0.99	0.3925
2:142962821:T:G	50	100	1	0.01961
2:142963137:A:T	50	100	1	0.05773
2:142963285:C:T	50	100	0.99	0.01725
2:142963341:A:G	50	100	0.99	0.1865
2:142963684:G:A	50	100	0.99	0.3854
2:142963806:C:T	50	100	1	0.09622
2:142963918:A:C	50	100	0.98	0.2344
2:142963933:A:G	50	100	0.99	0.0728
2:142964036:A:G	50	100	1	0.02033
2:142964221:G:A	50	100	0.98	0.1895
2:142964338:G:A	50	100	0.85	0.01707
2:142964435:C:A	50	100	0.99	0.1167
2:142964755:T:C	50	100	0.98	0.02052
2:142965270:A:G	50	94	0.95	0.22
2:142965805:G:A	50	100	0.94	0.02778
2:142965888:C:G	50	100	0.89	0.3208
2:142965996:G:A	50	100	0.99	0.03214
2:142966044:T:A	50	100	0.97	0.01961
2:142966464:A:G	50	98	0.87	0.02832
2:142968094:T:C	50	100	1	0.01107
2:142968486:G:A	50	100	0.76	0.0138
2:142968765:T:C	50	100	0.92	0.02124
2:142968869:C:T	50	98	0.97	0.4891
2:142969213:G:A	50	100	1	0.03958
2:142969689:G:A	50	100	1	0.02814
2:142970075:G:C	50	100	0.97	0.01979
2:142970337:C:T	50	100	1	0.03958
2:142970363:A:G	50	100	0.99	0.03631
2:142970693:G:A	50	100	1	0.01525
2:142970951:T:G	50	100	1	0.01235
2:142971023:C:T	50	100	0.98	0.06009
2:142971221:C:T	50	100	1	0.02033
2:142971308:A:G	49	100	1	0.01525
2:142971813:A:G	50	100	1	0.01652
2:142971927:C:T	50	100	0.98	0.09314
2:142972005:C:T	50	100	0.74	0.01362
2:142972118:G:T	50	100	1	0.0118
2:142972285:T:A	50	100	1	0.1265
2:142972309:T:C	50	100	0.99	0.08696
2:142972450:A:G	50	100	0.99	0.08696
2:142972493:G:A	50	100	1	0.1309
2:142972809:T:G	50	96	0.72	0.02378
2:142972815:G:T	46	78.3	0.75	0.155
2:142973155:A:G	50	100	1	0.03958
2:142973276:T:C	50	100	0.97	0.417
2:142973394:C:G	50	100	1	0.1265
2:142973535:A:G	50	100	1	0.01107
2:142973547:A:C	50	100	0.94	0.01216
2:142973675:T:C	50	100	0.97	0.465
2:142973927:T:A	50	100	1	0.08733
2:142974092:A:T	50	100	1	0.08733
2:142975117:C:G	50	100	1	0.1267
2:142975418:C:T	50	100	0.96	0.01979
2:142976050:G:A	50	100	1	0.1888
2:142976425:G:A	50	98	0.96	0.01434
2:142976552:T:C	50	100	1	0.01216
2:142977050:G:C	50	100	1	0.04139
2:142977763:A:G	50	100	0.97	0.232
2:142977905:C:T	50	100	1	0.0394
2:142978258:A:G	50	100	0.88	0.01253
2:142978265:T:C	50	100	1	0.01216
2:142978599:A:G	50	100	1	0.01107
2:142978615:C:T	50	100	0.99	0.02814
2:142978653:C:T	50	100	0.99	0.08061
2:142978739:G:A	50	100	0.84	0.02814
2:142978930:A:C	50	100	1	0.02814
2:142979149:C:T	50	100	0.97	0.0305
2:142979251:A:G	50	100	1	0.01107
2:142979632:A:G	50	100	1	0.1156
2:142979713:C:T	50	100	1	0.01198
2:142980522:T:C	50	100	1	0.02832
2:142980550:G:A	50	100	0.98	0.1959
2:142980936:G:T	50	100	1	0.01198
2:142981019:T:C	50	100	1	0.03958
2:142981079:G:A	50	100	0.97	0.2313
2:142981172:G:C	50	100	0.99	0.4969
2:142981277:G:T	50	100	0.84	0.01416
2:142981607:C:A	50	100	0.99	0.06046
2:142981767:G:A	50	100	1	0.0394
2:142981794:A:G	50	100	0.99	0.0285
2:142982206:G:A	50	100	1	0.02033
2:142982425:A:G	50	100	0.99	0.06046
2:142982435:C:A	50	100	1	0.01235
2:142982757:C:T	50	100	1	0.0394
2:142983129:G:C	50	100	0.76	0.0138
2:142983601:A:G	50	100	0.99	0.08097
2:142983833:G:A	50	100	1	0.01198
2:142983970:A:G	50	100	1	0.01198
2:142984006:A:G	50	100	0.98	0.2082
2:142984588:A:T	50	100	1	0.01107
2:142984963:A:G	50	100	1	0.08751
2:142985443:T:G	50	100	0.98	0.4508
2:142985677:A:G	50	100	1	0.1158
2:142986614:A:G	50	100	0.98	0.5
2:142986781:C:T	50	100	1	0.02052
2:142986958:T:C	50	100	1	0.09078
2:142987105:A:G	50	100	1	0.01126
2:142987496:T:C	50	100	1	0.05592
2:142987565:G:T	50	100	1	0.01126
2:142987775:T:C	50	98	0.85	0.02288
2:142987885:G:C	50	100	0.92	0.01307
2:142987949:C:G	50	100	1	0.05592
2:142988231:A:G	50	100	1	0.09405
2:142988249:C:T	50	100	1	0.09168
2:142988806:C:T	50	100	0.96	0.04557
2:142988925:C:G	50	100	0.99	0.2509
2:142989181:C:T	50	98	0.83	0.02814
2:142989280:C:A	50	100	0.99	0.2999
2:142989395:G:A	50	100	1	0.09423
2:142990054:G:C	50	98	1	0.2397
2:142990390:C:T	50	100	0.98	0.01924
2:142990451:A:G	50	100	0.95	0.01198
2:142990661:A:C	50	100	1	0.05356
2:142990731:G:C	50	100	0.93	0.03032
2:142991224:A:G	50	100	0.99	0.301
2:142991489:T:G	50	98	0.98	0.4639
2:142991504:G:A	50	100	0.99	0.2364
2:142992836:A:G	50	100	0.99	0.0472
2:142992991:G:A	50	100	0.96	0.01561
2:142993103:A:G	50	100	1	0.09459
2:142993161:A:G	50	100	0.98	0.1505
2:142993288:A:G	50	100	0.94	0.02941
2:142993502:A:G	50	100	0.99	0.2511
2:142993809:A:C	50	100	0.83	0.01162
2:142994051:G:T	50	96	0.98	0.4406
2:142995025:G:A	50	100	0.99	0.01797
2:142995459:A:T	50	100	0.96	0.07716
2:142996159:G:A	50	98	0.98	0.4199
2:142996176:G:A	50	100	0.99	0.2202
2:142996404:G:A	50	100	0.99	0.2772
2:142996734:A:G	50	100	0.98	0.2751
2:142996992:C:T	50	98	0.91	0.02378
2:142997307:A:G	50	100	0.98	0.08152
2:142997482:G:A	49	100	0.99	0.1861
2:142997755:T:C	50	100	1	0.02033
2:142997886:A:G	50	100	1	0.02033
2:142997902:G:A	50	100	1	0.0207
2:142998745:C:T	50	100	1	0.2102
2:142998787:T:A	50	100	0.99	0.128
2:142998965:C:A	50	100	1	0.2101
2:142998991:G:A	49	98	1	0.2102
2:142999186:G:T	50	100	1	0.2102
2:142999787:T:C	49	100	1	0.03595
2:142999821:T:C	50	100	1	0.03595
2:142999938:G:A	50	100	0.98	0.05047
2:143000119:G:A	50	100	0.99	0.03595
2:143000356:C:A	50	100	0.99	0.4539
2:143000655:A:G	49	100	1	0.1897
2:143000757:G:C	50	100	0.96	0.0325
2:143001297:A:G	50	100	1	0.05356
2:143001768:A:G	50	100	1	0.1905
2:143001888:C:T	50	100	1	0.1275
2:143001920:A:G	50	100	0.94	0.01943
2:143001922:G:A	50	100	1	0.04793
2:143002122:G:A	50	100	0.99	0.4595
2:143002306:A:C	50	100	1	0.03577
2:143002486:C:T	50	100	1	0.03577
2:143002487:G:A	50	100	0.99	0.1287
2:143002563:C:T	50	100	0.99	0.01071
2:143002570:C:A	50	100	1	0.061
2:143002815:A:G	50	98	0.97	0.4138
2:143003107:C:T	50	100	1	0.06118
2:143003138:C:T	50	100	0.88	0.01525
2:143003288:G:A	50	100	1	0.061
2:143003292:G:T	50	100	0.88	0.03613
2:143003665:T:G	50	100	1	0.061
2:143003897:C:T	50	94	0.97	0.06699
2:143004144:A:G	50	100	1	0.061
2:143004195:A:G	50	100	1	0.1276
2:143004272:A:G	50	100	1	0.01071
2:143004396:T:C	50	100	1	0.05356
2:143004508:C:T	50	100	1	0.1285
2:143004531:T:A	50	100	1	0.1287
2:143004539:C:T	50	100	1	0.1287
2:143004594:G:A	50	100	0.99	0.04575
2:143005100:T:C	50	100	1	0.1895
2:143005167:C:T	50	100	1	0.1895
2:143005222:A:G	50	100	1	0.06118
2:143005363:T:A	50	100	1	0.061
2:143005424:G:A	50	100	1	0.061
2:143005469:C:T	50	100	1	0.1285
2:143006106:G:A	50	100	0.99	0.1276
2:143006181:G:A	50	100	1	0.05356
2:143006209:C:T	50	100	1	0.06137
2:143006274:C:T	50	100	1	0.1275
2:143006377:A:G	50	100	1	0.061
2:143006408:C:T	50	100	1	0.1284
2:143006452:A:G	50	100	0.98	0.02033
2:143006461:T:C	48	91.7	0.99	0.3406
2:143006510:G:C	43	97.7	1	0.1273
2:143006526:A:G	45	82.2	0.98	0.06954
2:143006726:C:G	50	100	1	0.061
2:143006750:T:C	50	100	0.97	0.1727
2:143006956:A:G	50	100	1	0.06082
2:143007020:G:T	50	100	0.99	0.1275
2:143007137:G:T	50	100	0.99	0.08388
2:143007275:A:G	50	88	0.98	0.1792
2:143007278:G:A	50	100	0.98	0.08914
2:143007361:C:A	50	96	0.98	0.1363
2:143007647:C:A	50	96	1	0.02179
2:143009064:A:C	50	98	1	0.0354
2:143009335:A:C	48	97.9	0.76	0.02251
2:143009892:G:A	50	98	1	0.03704
2:143009947:C:T	48	95.8	1	0.02015
2:143009958:T:A	49	93.9	0.97	0.1334
2:143010065:G:A	50	100	0.99	0.2796
2:143010089:G:A	50	100	1	0.02015
2:143010448:G:T	42	95.2	1	0.08115
2:143010599:A:G	50	88	0.98	0.1216
2:143010757:G:A	50	100	0.99	0.1236
2:143010836:T:A	49	98	1	0.08115
2:143010934:C:T	50	100	0.97	0.01979
2:143010993:T:C	49	89.8	0.99	0.1227
2:143011017:G:C	49	83.7	0.99	0.2741
2:143011248:T:C	46	80.4	0.97	0.2667
2:143011390:G:A	47	91.5	0.97	0.08079
2:143011397:A:C	49	98	1	0.02015
2:143011768:A:G	45	97.8	0.82	0.01997
2:143011879:C:T	48	93.8	1	0.08115
2:143011927:T:G	48	91.7	0.96	0.1244
2:143011942:C:T	49	98	1	0.08152
2:143012040:A:G	49	98	1	0.1284
2:143012094:G:T	50	100	0.99	0.08134
2:143012209:C:T	50	100	1	0.1269
2:143012392:A:C	50	100	1	0.1276
2:143012451:C:T	50	100	1	0.1276
2:143012490:C:A	49	100	0.99	0.03577
2:143012652:G:A	50	100	1	0.1278
2:143012954:T:C	50	100	0.97	0.08134
2:143013060:A:G	50	100	1	0.03577
2:143013261:T:A	50	100	0.99	0.08134
2:143013369:C:T	50	100	0.99	0.08134
2:143013625:C:G	50	100	0.99	0.08134
2:143014086:C:G	50	100	1	0.08025
2:143014878:A:G	50	100	1	0.03577
2:143014902:G:A	50	100	0.99	0.09568
2:143015346:C:T	50	100	0.98	0.08479
2:143015764:T:C	50	100	0.99	0.02033
2:143015862:G:A	50	100	0.98	0.2133
2:143015881:T:A	50	100	0.91	0.01489
2:143016892:C:G	50	100	1	0.01144
2:143016893:T:C	49	100	1	0.07934
2:143017006:G:C	50	100	1	0.0866
2:143017176:T:C	50	100	1	0.1273
2:143017266:G:A	50	100	1	0.2244
2:143017394:C:T	50	100	1	0.09168
2:143017585:T:G	50	100	0.99	0.01307
2:143017942:T:A	50	100	1	0.342
2:143018485:T:C	50	100	0.86	0.03177
2:143018521:G:A	50	100	1	0.1155
2:143018746:A:G	50	100	1	0.2442
2:143018803:T:G	50	100	1	0.1275
2:143018961:T:C	50	100	1	0.09622
2:143019182:G:T	50	100	1	0.02015
2:143019242:G:A	50	100	0.65	0.01761
2:143019250:A:G	50	100	1	0.128
2:143019867:T:C	50	100	1	0.02015
2:143019929:T:A	50	98	1	0.1418
2:143020173:G:C	50	100	0.98	0.0443
2:143020546:C:G	50	100	1	0.2115
2:143020716:G:A	50	100	1	0.08152
2:143020781:C:T	50	100	1	0.3408
2:143021288:C:T	50	100	1	0.02015
2:143021913:T:C	50	100	0.86	0.01089
2:143022036:A:G	50	100	1	0.341
2:143022130:G:A	50	100	1	0.09659
2:143022334:T:C	50	100	1	0.341
2:143022373:C:A	50	100	0.91	0.01561
2:143022377:A:G	50	100	1	0.341
2:143022617:A:G	50	100	1	0.03558
2:143022763:A:T	50	100	1	0.341
2:143022830:A:C	50	100	1	0.07952
2:143022836:C:T	50	100	1	0.3411
2:143022837:T:C	50	98	0.94	0.01997
2:143023260:C:T	50	100	0.94	0.01943
2:143023264:G:A	50	100	0.98	0.0443
2:143023667:G:A	50	100	1	0.09259
2:143023740:A:G	50	100	1	0.341
2:143023796:A:G	50	100	1	0.3428
2:143023908:T:G	50	100	1	0.341
2:143023977:G:A	50	100	0.99	0.3954
2:143024047:A:G	50	100	1	0.341
2:143024162:A:C	50	100	1	0.1422
2:143024239:T:C	50	100	1	0.244
2:143025128:C:A	50	100	1	0.09277
2:143025312:C:T	50	100	0.98	0.0443
2:143025613:G:A	50	100	1	0.342
2:143026135:C:T	50	100	0.99	0.3419
2:143026624:A:G	50	100	1	0.342
2:143026894:T:A	50	100	1	0.0354
2:143026922:G:T	50	100	1	0.3422
2:143027026:C:A	50	100	1	0.02088
2:143027064:G:C	50	100	1	0.0354
2:143028170:C:T	50	98	1	0.3422
2:143028190:G:A	50	100	1	0.09731
2:143028387:G:T	49	100	1	0.3422
2:143028404:C:T	50	100	1	0.07934
2:143028444:A:C	50	92	1	0.3428
2:143028445:T:A	50	94	1	0.3428
2:143028542:A:C	50	98	0.98	0.209
2:143028703:C:A	50	100	1	0.0797
2:143029442:C:T	50	98	0.98	0.03976
2:143029500:C:T	50	100	1	0.07952
2:143029592:C:A	50	100	1	0.3422
2:143029705:C:T	50	100	0.99	0.0207
2:143029707:A:G	50	100	0.93	0.02179
2:143030116:G:T	50	100	1	0.03958
2:143030179:A:C	50	100	1	0.3422
2:143030320:A:C	50	100	1	0.0354
2:143030652:G:T	49	95.9	0.94	0.1431
2:143030653:C:A	50	96	1	0.3433
2:143030655:G:T	50	94	0.99	0.3469
2:143030822:C:T	50	100	0.99	0.3943
2:143031352:A:G	50	100	0.99	0.1425
2:143032145:A:G	50	100	1	0.3419
2:143032202:C:T	50	100	1	0.02669
2:143032232:C:T	50	100	1	0.1407
2:143032295:A:C	50	100	1	0.03794
2:143032296:A:C	50	98	1	0.3422
2:143032297:A:C	48	97.9	1	0.09749
2:143032302:C:A	50	98	0.99	0.07988
2:143032307:C:A	50	98	0.98	0.3446
2:143032460:G:A	49	100	1	0.344
2:143032800:G:C	50	100	1	0.1285
2:143032977:C:G	50	100	0.98	0.02197
2:143033224:T:C	50	100	0.76	0.01471
2:143033445:G:T	50	100	0.99	0.09749
2:143034338:G:A	50	100	1	0.02306
2:143035014:A:G	50	98	0.9	0.1055
2:143035435:T:A	50	100	1	0.02306
2:143035993:T:C	50	100	1	0.02251
2:143036132:G:A	50	100	1	0.2821
2:143036245:G:A	50	100	1	0.12
2:143037139:T:C	50	100	0.96	0.02651
2:143038112:C:A	50	100	1	0.163
2:143038312:C:T	50	100	1	0.02106
2:143038436:G:A	50	100	1	0.1196
2:143038488:G:A	50	100	1	0.1196
2:143039125:A:G	50	100	1	0.1198
2:143039503:C:T	50	100	1	0.09695
2:143040088:T:C	50	100	1	0.1202
2:143040620:A:G	50	100	1	0.1204
2:143040906:C:A	50	100	1	0.04394
2:143041352:T:G	50	100	1	0.1202
2:143041434:G:A	50	100	1	0.2838
2:143041515:T:C	50	100	1	0.03758
2:143042338:G:A	50	100	0.99	0.1209
2:143042612:A:G	49	89.8	0.74	0.02596
2:143042614:A:G	49	79.6	0.94	0.07879
2:143042616:A:G	48	79.2	0.95	0.1037
2:143042618:A:G	48	79.2	0.95	0.1084
2:143042620:A:G	50	82	0.96	0.1091
2:143042622:A:G	50	82	0.95	0.1091
2:143042624:A:G	50	82	0.96	0.11
2:143042626:A:G	50	82	0.96	0.1111
2:143042628:A:G	50	82	0.95	0.1129
2:143042652:A:G	32	78.1	0.9	0.1189
2:143042694:A:T	49	100	1	0.02033
2:143043175:A:G	50	98	1	0.283
2:143043227:T:C	50	100	1	0.1196
2:143043636:C:A	50	100	1	0.1196
2:143043869:A:G	50	100	1	0.03758
2:143044101:C:T	50	100	1	0.1196
2:143044106:T:G	50	100	0.99	0.08696
2:143044271:T:C	50	100	1	0.1196
2:143044290:G:A	50	100	1	0.1627
2:143044462:C:T	50	100	1	0.1196
2:143044463:A:G	50	100	1	0.12
2:143044502:T:C	50	100	1	0.1249
2:143044533:C:T	50	100	0.98	0.09677
2:143044594:T:A	50	100	1	0.02342
2:143044618:G:A	50	100	0.99	0.02197
2:143044768:G:A	50	100	1	0.02033
2:143044838:G:T	50	100	0.99	0.02197
2:143045025:G:A	50	100	0.88	0.0256
2:143045047:A:G	50	100	1	0.12
2:143045423:A:T	50	100	0.94	0.04956
2:143045501:G:A	50	100	1	0.1196
2:143045966:A:G	50	100	0.95	0.02687
2:143046278:T:C	50	100	1	0.09713
2:143046569:G:T	48	95.8	0.77	0.01416
2:143046780:T:C	50	100	1	0.12
2:143046992:A:G	50	100	1	0.02342
2:143047003:G:A	50	100	1	0.04357
2:143047096:C:T	50	100	0.98	0.02288
2:143047178:C:T	50	100	0.99	0.02251
2:143047417:G:T	50	96	1	0.118
2:143047439:A:G	50	100	0.99	0.0207
2:143047448:C:A	50	100	1	0.1632
2:143047595:C:T	50	98	1	0.1178
2:143048382:T:C	50	100	0.94	0.01652
2:143048588:T:C	50	100	1	0.01507
2:143049290:A:G	50	100	1	0.02033
2:143049365:C:T	50	100	0.95	0.02633
2:143049399:C:G	50	100	0.94	0.01616
2:143049599:A:G	50	100	0.99	0.08025
2:143049951:A:C	50	100	1	0.12
2:143050314:C:G	50	100	1	0.02106
2:143050365:G:A	50	100	0.99	0.4232
2:143050498:G:A	50	100	1	0.1196
2:143050564:A:C	50	100	0.94	0.01616
2:143050565:A:G	50	100	0.99	0.08025
2:143050573:A:G	50	100	1	0.03758
2:143050672:G:A	50	100	0.94	0.01961
2:143051181:A:G	50	100	1	0.12
2:143051709:A:C	50	100	1	0.1195
2:143051974:G:A	50	100	1	0.1195
2:143052890:A:G	50	100	1	0.1189
2:143052930:T:G	50	100	1	0.1189
2:143053188:G:C	50	100	1	0.1289
2:143053523:A:G	50	100	0.94	0.01725
2:143053805:C:T	50	98	0.96	0.2293
2:143053981:G:A	50	98	0.88	0.04031
2:143054989:G:C	50	100	0.98	0.04557
2:143055092:A:G	50	98	0.88	0.04829
2:143055488:G:T	50	100	1	0.01652
2:143055729:T:C	50	100	0.98	0.03831
2:143055887:A:C	50	100	0.99	0.01017
2:143056439:A:T	50	100	1	0.02705
2:143056537:G:C	50	100	1	0.02487
2:143056563:C:T	50	100	1	0.01525
2:143056565:G:T	50	100	1	0.02705
2:143056947:C:T	50	100	1	0.0118
2:143056948:G:A	50	98	0.91	0.1057
2:143057057:T:C	50	100	0.99	0.216
2:143057127:G:T	50	100	1	0.0236
2:143057159:G:C	50	100	0.99	0.02124
2:143057295:C:T	50	100	1	0.01652
2:143057313:G:C	50	100	1	0.01126
2:143057388:C:T	50	100	1	0.02687
2:143057899:T:C	50	100	0.99	0.3161
2:143058187:T:C	50	100	1	0.02687
2:143058763:C:G	50	100	1	0.02687
2:143058793:A:G	50	100	0.96	0.02052
2:143059330:G:A	50	100	1	0.02687
2:143059333:G:A	50	100	1	0.02705
2:143059342:A:C	50	100	0.99	0.0216
2:143059600:C:T	50	100	1	0.01144
2:143059653:G:A	50	100	0.99	0.0216
2:143059673:T:C	50	100	1	0.02687
2:143059823:G:C	50	100	1	0.01144
2:143060133:A:G	50	100	1	0.02324
2:143060149:T:C	50	100	0.99	0.4962
2:143060333:A:T	50	100	1	0.02542
2:143060378:A:G	50	100	1	0.01126
2:143061092:A:G	50	100	1	0.01126
2:143061197:C:T	49	100	1	0.01035
2:143061536:G:A	50	100	1	0.02124
2:143061572:A:C	50	100	1	0.03686
2:143061632:T:C	50	100	1	0.03686
2:143062096:A:G	50	100	1	0.03686
2:143062440:T:C	50	100	1	0.03686
2:143062904:T:C	50	100	0.99	0.0216
2:143063120:T:C	50	100	1	0.03686
2:143063568:C:T	50	100	1	0.0236
2:143063763:T:C	50	100	1	0.02505
2:143064248:T:C	50	100	0.98	0.4753
2:143064447:A:T	50	100	1	0.03686
2:143064481:C:T	50	100	1	0.02124
2:143064812:T:G	50	100	1	0.03686
2:143064834:G:A	50	100	1	0.03686
2:143064911:G:T	50	100	1	0.02124
2:143065215:A:C	50	100	1	0.03686
2:143065455:T:G	50	100	1	0.04829
2:143066016:C:A	50	100	1	0.03686
2:143066125:G:A	50	100	1	0.01144
2:143067092:C:A	50	100	0.99	0.2121
2:143067331:A:C	50	100	0.82	0.01652
2:143067433:T:C	50	100	0.99	0.2168
2:143068049:T:C	50	100	1	0.03686
2:143068085:G:T	50	100	1	0.01162
2:143068543:G:A	50	100	1	0.02505
2:143068570:T:A	50	100	1	0.03686
2:143068650:A:G	50	100	1	0.03686
2:143068849:A:T	50	100	1	0.03686
2:143068871:C:T	50	100	1	0.02342
2:143069239:G:T	50	100	1	0.2171
2:143069731:C:G	50	100	1	0.03722
2:143069761:A:T	50	100	0.98	0.02306
2:143069787:C:T	50	100	1	0.02505
2:143069875:G:C	50	100	1	0.01035
2:143070097:A:G	50	100	1	0.04866
2:143070341:T:C	50	100	1	0.01126
2:143070948:C:T	50	98	0.97	0.1652
2:143071234:C:T	50	100	0.99	0.02179
2:143071284:T:A	50	100	0.93	0.02959
2:143071285:A:T	50	92	0.98	0.4283
2:143071847:T:A	48	93.8	0.81	0.1792
2:143071849:T:A	50	96	0.84	0.04212
2:143071851:T:A	50	100	0.94	0.0167
2:143072167:G:T	50	100	1	0.03686
2:143072234:G:A	50	100	0.98	0.1694
2:143072352:C:T	50	100	1	0.03686
2:143072549:T:C	50	100	1	0.2117
2:143072762:T:G	50	100	1	0.03704
2:143072809:G:T	50	100	1	0.01924
2:143072817:A:G	50	100	1	0.4935
2:143073279:A:G	50	100	1	0.02505
2:143073319:G:A	50	100	1	0.01035
2:143073481:A:G	50	100	1	0.03686
2:143073601:C:A	50	100	0.98	0.02251
2:143073785:C:A	50	100	1	0.03722
2:143074030:A:G	50	98	0.97	0.06282
2:143074583:G:T	50	100	1	0.01162
2:143074878:G:A	50	100	1	0.02124
2:143074981:G:A	50	100	0.99	0.01743
2:143075194:C:T	50	100	1	0.01743
2:143075419:C:T	50	100	1	0.03686
2:143075472:A:C	50	100	0.93	0.01688
2:143075573:C:A	50	100	0.97	0.0158
2:143075648:G:A	50	100	1	0.03686
2:143075710:C:T	50	100	1	0.03686
2:143076020:G:C	50	100	1	0.03686
2:143076196:G:A	50	100	1	0.01162
2:143076296:G:A	50	100	1	0.03885
2:143076405:T:G	50	100	1	0.03032
2:143077454:G:A	50	100	0.9	0.02342
2:143077541:C:A	50	100	1	0.02342
2:143077639:C:G	50	100	1	0.02124
2:143078012:C:A	50	100	1	0.01943
2:143078179:C:G	50	100	1	0.02342
2:143078200:T:C	50	100	1	0.03686
2:143078758:T:C	50	100	1	0.0374
2:143078764:A:G	50	100	1	0.03722
2:143078773:A:C	50	100	0.99	0.01416
2:143078774:C:T	50	100	1	0.03722
2:143079261:A:T	50	100	1	0.04539
2:143079379:G:T	50	100	0.99	0.01416
2:143079607:C:T	50	100	1	0.01162
2:143080151:A:G	50	100	1	0.04884
2:143080315:G:A	50	100	1	0.01162
2:143080333:C:A	50	100	0.96	0.02342
2:143081211:T:C	50	100	1	0.1866
2:143081319:G:A	50	100	1	0.03686
2:143081408:G:A	50	100	1	0.01743
2:143081662:T:C	50	100	0.99	0.01416
2:143081774:G:A	50	100	1	0.01743
2:143081870:C:G	50	100	0.95	0.01198
2:143081995:G:T	50	100	1	0.01525
2:143082393:T:C	49	100	1	0.03722
2:143082624:C:A	50	100	1	0.03686
2:143083127:A:G	50	100	1	0.03686
2:143083328:G:A	50	100	1	0.02124
2:143083707:C:G	50	100	0.99	0.01416
2:143083801:T:C	50	76	0.71	0.05846
2:143083808:C:T	50	96	1	0.03722
2:143083962:A:C	50	100	1	0.03722
2:143084043:T:C	50	100	1	0.03722
2:143084068:T:A	50	100	1	0.02124
2:143084681:A:G	50	100	1	0.03722
2:143084772:T:C	50	100	1	0.0374
2:143084841:C:A	50	100	1	0.03704
2:143084872:C:T	50	100	1	0.04539
2:143085353:G:A	50	98	0.99	0.1672
2:143085638:G:A	50	100	1	0.01743
2:143085643:C:T	50	100	1	0.03667
2:143085679:A:G	50	100	1	0.03704
2:143085794:A:G	50	100	1	0.03704
2:143085892:T:C	50	100	1	0.03722
2:143086911:A:G	50	100	0.99	0.1863
2:143086939:C:T	50	100	0.77	0.01126
2:143087134:T:C	50	100	1	0.03722
2:143087256:C:T	50	100	0.63	0.01434
2:143087626:G:A	50	100	1	0.01743
2:143087719:C:G	50	100	0.89	0.01471
2:143088180:G:A	50	100	1	0.02124
2:143088436:G:A	50	100	1	0.01943
2:143088556:G:A	50	100	0.99	0.47
2:143088965:T:C	50	100	1	0.03722
2:143089271:C:T	50	100	1	0.03722
2:143089343:G:C	50	100	1	0.01126
2:143089550:A:T	50	100	1	0.0374
2:143089948:C:A	50	100	1	0.03704
2:143090055:C:A	50	100	1	0.03704
2:143090202:C:T	50	100	1	0.03704
2:143090266:G:C	50	100	1	0.03704
2:143090759:G:A	50	100	0.99	0.1672
2:143090961:G:C	50	100	0.99	0.01616
2:143090974:G:T	50	100	1	0.01797
2:143091382:G:C	50	100	1	0.03776
2:143091525:G:A	49	100	1	0.1652
2:143091586:A:G	50	100	1	0.01761
2:143091597:A:G	50	100	1	0.03776
2:143091655:T:C	50	100	1	0.03776
2:143091835:A:G	50	100	1	0.03776
2:143092124:G:T	50	100	1	0.01979
2:143092309:C:G	50	100	1	0.03813
2:143092457:G:A	50	100	1	0.03722
2:143092604:T:C	50	100	0.98	0.3413
2:143092957:T:C	50	100	1	0.03776
2:143092960:G:A	50	100	1	0.02342
2:143093008:G:T	50	100	1	0.03776
2:143093164:A:G	50	100	1	0.03776
2:143093560:C:T	50	100	0.94	0.02124
2:143093576:A:G	50	100	0.97	0.2186
2:143093903:C:T	50	100	1	0.0187
2:143093937:A:G	50	100	1	0.03776
2:143094136:G:A	50	100	1	0.03776
2:143094148:C:G	50	100	1	0.165
2:143094200:C:A	50	100	1	0.01688
2:143094221:C:A	50	100	1	0.01071
2:143094442:G:A	50	98	1	0.01997
2:143094842:T:C	50	100	0.98	0.2371
2:143094896:T:G	50	100	1	0.03722
2:143094946:G:T	50	100	0.9	0.01561
2:143095163:G:A	50	100	1	0.01126
2:143095230:G:A	50	100	1	0.03776
2:143095519:T:C	50	100	1	0.03794
2:143095567:G:A	50	100	1	0.04484
2:143095659:T:C	50	100	1	0.03794
2:143095738:T:G	50	100	1	0.03794
2:143095976:A:G	50	100	1	0.03776
2:143096052:G:A	50	100	1	0.03776
2:143096083:G:A	50	100	1	0.03776
2:143096401:T:C	50	100	0.97	0.4644
2:143097258:C:T	50	100	0.99	0.0345
2:143097290:G:C	50	100	1	0.03722
2:143097303:A:G	50	100	1	0.03813
2:143097365:T:C	50	100	1	0.03813
2:143097394:G:A	50	100	1	0.01997
2:143097466:C:T	50	100	1	0.02415
2:143097501:G:A	50	100	1	0.03813
2:143097646:G:A	50	100	1	0.01852
2:143097724:G:A	50	94	0.98	0.3161
2:143098224:T:C	50	100	0.99	0.01053
2:143098372:G:C	50	100	1	0.01616
2:143098443:A:T	50	98	0.88	0.1151
2:143098686:T:C	48	100	1	0.01616
2:143098783:T:C	50	100	1	0.01598
2:143098981:C:A	50	100	1	0.01616
2:143099170:C:T	50	100	1	0.01598
2:143099256:C:G	50	100	1	0.02451
2:143099284:T:C	48	93.8	0.97	0.4686
2:143099379:A:T	47	100	1	0.01598
2:143099387:C:T	47	100	0.99	0.1658
2:143100472:A:T	50	100	1	0.01598
2:143100558:C:T	50	100	1	0.0167
2:143100901:T:C	50	100	1	0.02451
2:143100994:G:A	50	100	1	0.02451
2:143101302:A:T	50	100	0.99	0.4606
2:143101862:A:C	50	100	1	0.01598
2:143102517:T:C	50	100	1	0.01253
2:143102742:C:A	50	100	0.92	0.01652
2:143102834:A:G	50	100	0.99	0.2386
2:143102937:A:G	50	100	1	0.02451
2:143102946:G:A	50	100	1	0.02451
2:143103677:A:G	50	100	1	0.02415
2:143104297:G:A	50	100	1	0.02451
2:143104551:A:G	50	100	0.99	0.2347
2:143104650:G:A	50	100	1	0.02451
2:143104832:G:A	50	100	1	0.1641
2:143105002:A:T	50	98	0.94	0.03849
2:143105221:C:A	50	100	1	0.01834
2:143105761:C:A	50	100	1	0.0158
2:143106070:C:G	50	100	1	0.01253
2:143106885:C:T	50	100	1	0.01598
2:143107040:T:G	50	100	0.91	0.0167
2:143107500:A:G	50	100	1	0.02505
2:143107622:A:G	50	100	0.99	0.01616
2:143107673:G:T	50	100	1	0.01598
2:143107758:T:A	50	100	1	0.01162
2:143107873:T:C	50	100	1	0.01634
2:143108235:G:A	50	100	1	0.01598
2:143108346:A:G	50	100	1	0.02451
2:143108830:A:C	50	100	0.8	0.02524
2:143109456:C:A	50	100	1	0.01616
2:143109471:C:G	50	100	1	0.01162
2:143109814:T:G	50	100	0.96	0.02269
2:143110552:A:G	50	100	1	0.01271
2:143110654:A:G	50	100	1	0.1641
2:143110994:C:A	50	100	0.94	0.02378
2:143111346:A:G	50	100	0.99	0.274
2:143111832:A:G	50	100	1	0.01688
2:143111869:G:A	50	100	1	0.01834
2:143112049:T:C	50	100	0.99	0.01071
2:143112369:T:C	50	100	1	0.01688
2:143112735:A:G	50	100	1	0.01688
2:143112830:T:A	50	100	1	0.0256
2:143112928:C:T	50	100	1	0.01162
2:143112940:T:A	50	100	1	0.0256
2:143112989:A:G	50	100	1	0.01688
2:143113350:C:T	50	100	1	0.0256
2:143114607:C:A	50	100	1	0.0256
2:143115120:T:A	50	100	1	0.0256
2:143115124:A:G	50	100	1	0.165
2:143115636:A:G	50	100	1	0.01707
2:143116137:G:A	50	100	1	0.01688
2:143116407:G:A	50	100	0.99	0.02033
2:143116474:G:A	50	100	1	0.01688
2:143116916:A:G	50	100	0.99	0.03649
2:143117645:A:G	50	100	1	0.01688
2:143118156:T:C	50	96	0.94	0.06137
2:143118567:A:G	50	100	1	0.0236
2:143118847:T:C	50	100	0.84	0.01688
2:143118854:C:T	50	100	0.99	0.2736
2:143118968:A:C	50	100	1	0.0236
2:143119283:G:T	49	100	0.96	0.0236
2:143119396:T:G	50	100	0.99	0.4989
2:143119706:A:T	45	100	1	0.01688
2:143119723:C:T	42	88.1	0.9	0.05901
2:143119735:C:T	47	97.9	0.99	0.06209
2:143120137:C:A	50	100	1	0.01834
2:143120145:C:A	50	100	1	0.01688
2:143120169:T:C	50	100	0.99	0.02033
2:143120293:T:G	50	100	1	0.0236
2:143120785:G:A	50	100	1	0.1643
2:143120956:T:C	50	100	0.99	0.02033
2:143121607:G:A	50	100	1	0.1643
2:143121697:C:T	50	100	1	0.01688
2:143121754:G:A	50	100	0.94	0.1298
2:143122114:T:C	50	100	1	0.0256
2:143122295:A:G	50	100	1	0.0256
2:143122666:A:G	50	100	1	0.01924
2:143122689:A:G	50	100	1	0.0256
2:143122752:G:T	50	100	1	0.01834
2:143123006:C:G	50	100	1	0.01071
2:143123923:G:A	50	100	1	0.01162
2:143124005:C:G	50	100	1	0.1639
2:143124272:G:C	50	100	1	0.0256
2:143124308:C:T	50	100	1	0.01688
2:143124357:T:A	50	100	0.99	0.02033
2:143124399:A:G	50	100	1	0.01688
2:143124414:A:G	50	100	0.6	0.01089
2:143124786:C:T	50	100	0.8	0.03903
2:143124828:G:A	50	100	1	0.01289
2:143125025:G:A	50	100	1	0.4415
2:143125036:A:C	50	100	0.99	0.4644
2:143126285:T:A	50	100	0.98	0.03686
2:143126286:A:T	50	100	1	0.4575
2:143126383:T:C	50	100	1	0.4584
2:143126456:A:G	50	100	0.87	0.01362
2:143126619:T:C	50	100	1	0.01071
2:143126728:C:T	50	96	0.97	0.1658
2:143127024:G:A	50	100	1	0.01162
2:143127151:A:G	50	98	0.93	0.01507
2:143127302:C:T	50	100	1	0.4575
2:143127562:A:G	50	100	1	0.03377
2:143128611:T:A	50	100	1	0.455
2:143128647:C:T	50	100	1	0.4582
2:143128868:T:A	50	100	1	0.4617
2:143128875:G:A	50	100	1	0.01144
2:143128966:A:T	50	100	1	0.4617
2:143129250:G:A	50	98	0.9	0.04194
2:143129384:T:C	50	100	1	0.4588
2:143129515:C:T	50	100	1	0.4664
2:143129537:G:C	50	100	0.99	0.2852
2:143129594:T:C	50	100	1	0.4664
2:143129855:A:C	50	100	0.93	0.01616
2:143130188:A:G	50	100	1	0.01398
2:143130990:C:T	50	98	0.99	0.2338
2:143131253:G:A	50	98	0.84	0.05138
2:143131254:C:A	50	100	1	0.4662
2:143131529:C:T	50	100	0.99	0.4012
2:143131557:C:T	50	100	0.99	0.4666
2:143131735:C:T	50	100	0.99	0.4996
2:143132180:A:T	50	100	0.99	0.4926
2:143132287:T:C	50	100	0.88	0.01688
2:143132712:G:A	50	100	1	0.02324
2:143133046:G:A	50	100	0.98	0.4924
2:143133070:T:C	50	100	0.98	0.4581
2:143133457:G:A	50	100	0.98	0.4915
2:143133881:A:G	50	100	0.98	0.4926
2:143134519:G:C	50	100	1	0.0138
2:143134570:A:T	50	98	0.89	0.2335
2:143134631:T:A	50	100	0.99	0.01071
2:143135225:C:T	50	100	0.88	0.4691
2:143135387:A:G	50	100	0.8	0.01834
2:143135674:C:A	50	98	0.91	0.05701
2:143135714:A:G	50	100	0.68	0.01543
2:143135817:T:C	50	98	0.93	0.0118
2:143136007:G:A	50	86	0.75	0.3085
2:143136059:C:G	50	100	0.93	0.01452
2:143136251:G:C	50	96	0.75	0.3304
2:143136409:A:T	50	96	0.76	0.4924
2:143136549:C:A	50	90	0.8	0.455
2:143136573:C:T	50	100	0.87	0.01634
2:143136790:T:C	50	100	0.91	0.3813
2:143136954:G:A	50	100	0.97	0.01888
2:143137087:T:C	50	100	0.96	0.4926
2:143137257:C:T	50	100	0.98	0.03068
2:143137690:T:C	50	100	0.98	0.4515
2:143137997:G:A	50	100	0.87	0.02342
2:143138309:C:T	50	100	0.97	0.3382
2:143138661:C:A	50	98	0.95	0.06209
2:143138931:A:G	50	100	0.97	0.1719
2:143139006:C:T	50	100	0.98	0.04557
2:143139019:G:C	50	98	0.98	0.03105
2:143139428:A:G	50	100	0.97	0.3208
2:143139685:A:C	50	100	0.98	0.03214
2:143139686:A:G	50	100	0.97	0.03105
2:143140258:G:A	50	100	0.94	0.01434
2:143140467:G:A	50	100	0.9	0.03686
2:143140705:T:G	50	100	0.94	0.07898
2:143141212:G:T	50	100	0.96	0.1679
2:143141549:G:A	50	100	0.76	0.01598
2:143141749:C:A	50	100	0.99	0.213
2:143142106:A:G	50	100	0.89	0.01235
2:143142498:A:T	50	100	0.92	0.01652
2:143142590:G:A	50	100	1	0.03123
2:143143167:T:A	50	96	0.95	0.03105
2:143143318:G:C	50	96	0.94	0.03105
2:143143865:G:A	50	100	0.96	0.06391
2:143144244:G:A	50	100	1	0.01452
2:143144291:A:G	50	100	0.98	0.3573
2:143144619:A:G	50	100	0.95	0.03123
2:143144748:C:A	50	96	0.96	0.2843
2:143144888:C:T	50	98	0.95	0.03195
2:143144891:G:A	50	98	0.93	0.04593
2:143144920:C:A	50	100	0.78	0.01434
2:143145094:C:T	50	100	0.97	0.3074
2:143145423:A:G	50	100	0.92	0.01235
2:143146146:C:G	50	100	0.98	0.2596
2:143146413:T:C	50	100	0.96	0.06899
2:143146499:T:C	50	100	1	0.01452
2:143146975:A:G	50	96	0.96	0.02233
2:143147246:G:T	50	100	0.99	0.2228
2:143147798:G:A	50	100	0.96	0.01271
2:143148125:G:A	50	100	0.99	0.2217
2:143148904:A:C	50	100	0.98	0.2279
2:143149558:A:T	50	100	1	0.03141
2:143149714:A:C	50	100	1	0.03141
2:143150677:C:T	50	100	0.87	0.0236
2:143151077:A:T	50	100	0.99	0.3221
2:143151631:A:T	50	100	0.98	0.1988
2:143151830:A:G	50	100	0.99	0.419
2:143151831:A:C	50	100	0.99	0.419
2:143151973:C:T	50	100	0.8	0.02052
2:143151996:C:A	50	100	1	0.01452
2:143152150:A:G	50	100	1	0.4517
2:143153578:T:C	50	100	0.99	0.3206
2:143153840:T:C	37	75.7	0.65	0.2914
2:143153873:T:C	40	80	0.75	0.09967
2:143154408:T:C	50	100	0.99	0.4597
2:143154450:T:G	50	100	1	0.01906
2:143155061:C:G	50	100	0.73	0.01725
2:143155435:T:G	50	100	0.96	0.02977
2:143155458:A:G	50	100	1	0.01888
2:143156881:T:C	50	100	0.98	0.04557
2:143156956:G:A	50	100	0.92	0.0167
2:143158009:A:G	50	96	0.93	0.4194
2:143158706:C:T	50	100	1	0.01452
2:143158742:G:C	50	100	0.99	0.319
2:143159663:C:T	50	100	1	0.03105
2:143161882:C:T	50	100	1	0.03105
2:143161887:G:A	50	96	0.79	0.05519
2:143162816:A:G	50	100	0.96	0.1687
2:143162817:A:G	50	100	0.98	0.3237
2:143162912:C:T	50	100	0.98	0.2081
2:143163635:C:T	50	100	1	0.03232
2:143163965:A:T	50	98	0.98	0.4168
2:143164715:G:C	50	98	0.97	0.2578
2:143164830:A:G	50	100	0.87	0.0305
2:143165044:G:A	49	98	0.98	0.4168
2:143165077:T:C	50	100	1	0.02923
2:143165596:A:G	50	100	0.95	0.01198
2:143165759:A:G	50	100	1	0.03268
2:143165812:A:G	50	100	0.99	0.01452
2:143165960:G:A	49	85.7	0.95	0.343
2:143165997:A:G	49	91.8	0.68	0.04503
2:143166001:A:G	49	87.8	0.88	0.181
2:143166185:C:T	50	100	0.99	0.02959
2:143166399:A:G	50	100	0.88	0.03468
2:143166825:A:G	50	100	0.88	0.01053
2:143166932:A:C	50	100	0.94	0.3362
2:143166989:G:A	50	100	0.89	0.01126
2:143167272:C:G	50	100	0.88	0.01398
2:143167628:A:G	50	100	0.88	0.02179
2:143167948:G:A	50	94	0.9	0.3825
2:143168548:A:G	50	96	0.62	0.01471
2:143169057:G:A	50	98	0.93	0.04012
2:143170005:T:C	50	98	0.98	0.3061
2:143170027:C:G	50	100	0.99	0.04484
2:143170113:C:A	49	98	0.98	0.3228
2:143170183:C:T	50	100	1	0.3226
2:143170216:G:A	50	100	0.99	0.04466
2:143171809:G:A	50	100	1	0.295
2:143172348:G:A	50	98	0.97	0.1578
2:143172672:G:A	50	100	0.99	0.01797
2:143173041:A:G	50	100	1	0.295
2:143173210:A:T	50	100	0.79	0.01816
2:143173627:C:A	50	100	0.99	0.3627
2:143173936:G:A	50	100	0.99	0.3549
2:143174037:T:A	50	100	0.95	0.03141
2:143174442:T:A	50	100	0.89	0.0256
2:143174485:T:G	50	100	1	0.01852
2:143174654:G:A	50	100	0.99	0.3538
2:143174754:A:G	50	100	0.99	0.3551
2:143174862:T:A	50	100	1	0.2952
2:143175122:G:C	50	100	1	0.01834
2:143175454:A:G	50	100	1	0.01852
2:143175590:T:C	50	100	0.95	0.01162
2:143175661:C:T	50	100	0.99	0.05664
2:143175961:A:G	50	100	1	0.01289
2:143176029:G:T	50	100	0.99	0.3537
2:143176668:C:T	50	100	1	0.01852
2:143176980:G:A	50	100	1	0.3224
2:143179527:C:T	50	100	0.99	0.2015
2:143179753:G:A	50	100	1	0.3526
2:143179979:T:C	50	100	1	0.3548
2:143180261:G:A	50	100	1	0.3535
2:143180742:C:T	50	100	0.93	0.02415
2:143180799:G:T	50	100	0.99	0.3025
2:143180818:C:T	50	100	0.92	0.01634
2:143180831:G:A	50	100	0.97	0.02215
2:143180927:C:T	50	100	0.98	0.02796
2:143181113:A:G	50	100	1	0.01307
2:143181252:T:C	50	100	1	0.3223
2:143181666:T:C	50	100	0.99	0.01634
2:143182509:T:C	50	100	1	0.3105
2:143182761:C:G	50	100	1	0.3223
2:143182989:A:C	50	100	1	0.3223
2:143183030:G:C	50	100	1	0.3223
2:143183073:G:A	50	100	1	0.04448
2:143183527:A:G	50	100	1	0.01834
2:143183636:C:T	50	100	0.94	0.01525
2:143184384:G:A	50	100	1	0.3233
2:143184526:G:C	50	100	1	0.01834
2:143184658:G:A	50	100	1	0.3221
2:143185294:G:A	50	98	0.94	0.2656
2:143185589:T:C	50	100	0.99	0.1723
2:143185877:G:A	50	100	1	0.175
2:143185934:G:T	50	100	1	0.01307
2:143186220:A:C	50	100	1	0.1765
2:143186468:T:C	50	100	0.91	0.01634
2:143186509:A:G	50	100	1	0.1761
2:143187002:A:G	50	100	0.97	0.01434
2:143187012:C:T	50	100	1	0.3491
2:143187206:C:T	50	100	1	0.3491
2:143187299:A:T	50	100	1	0.1772
2:143187475:T:G	50	100	1	0.02233
2:143187688:G:A	50	100	1	0.1761
2:143188227:T:G	50	100	1	0.1761
2:143188416:A:T	50	100	1	0.1772
2:143188417:T:C	50	100	1	0.1772
2:143188926:A:G	50	100	1	0.3491
2:143189958:G:A	50	100	0.99	0.1296
2:143190083:A:G	50	100	0.95	0.0236
2:143190786:A:C	50	100	1	0.1761
2:143191109:C:T	50	100	1	0.01071
2:143191151:A:G	50	100	1	0.1772
2:143191173:C:T	50	100	1	0.02251
2:143191254:T:A	50	100	1	0.1761
2:143191385:A:T	50	100	1	0.1763
2:143191668:A:C	50	100	1	0.203
2:143191889:T:G	50	98	0.98	0.1547
2:143192387:A:G	50	100	1	0.1772
2:143193699:A:C	50	100	1	0.1759
2:143193756:T:C	50	100	1	0.2616
2:143193809:G:C	50	100	1	0.02233
2:143194296:C:T	50	100	0.93	0.0374
2:143194697:T:A	50	100	1	0.177
2:143194735:T:C	50	100	1	0.1525
2:143194839:C:T	50	100	1	0.1759
2:143195067:A:T	50	100	1	0.1701
2:143195208:G:A	50	100	1	0.2671
2:143195209:C:T	50	100	1	0.2671
2:143195366:G:A	50	100	1	0.1759
2:143195589:G:A	50	100	1	0.1759
2:143196673:T:C	50	100	1	0.02233
2:143197089:T:G	50	100	1	0.1776
2:143197121:G:T	50	100	1	0.1759
2:143197417:G:T	50	100	1	0.1765
2:143197642:G:A	50	100	1	0.01543
2:143197660:G:A	50	100	1	0.05846
2:143197832:T:C	50	100	1	0.01289
2:143197921:G:A	50	100	1	0.1812
2:143198057:T:G	50	100	1	0.1425
2:143198163:G:A	50	100	1	0.2028
2:143198698:G:T	50	100	1	0.1761
2:143199130:T:G	50	100	1	0.1296
2:143199213:G:A	50	98	0.84	0.01289
2:143199575:G:A	50	100	1	0.1759
2:143199666:A:T	50	100	1	0.1759
2:143199820:T:C	50	100	1	0.177
2:143200320:A:T	50	100	0.88	0.01035
2:143200349:G:A	50	100	0.92	0.02306
2:143200644:T:A	50	100	1	0.1768
2:143200772:T:C	50	100	1	0.1768
2:143200779:G:A	50	100	1	0.1757
2:143200804:G:A	50	100	1	0.1768
2:143201020:C:G	50	100	1	0.1757
2:143201176:C:T	50	100	1	0.4236
2:143201237:T:C	50	100	1	0.01561
2:143201286:T:C	50	100	1	0.1757
2:143201295:A:T	50	100	1	0.1757
2:143201527:C:A	50	100	1	0.1757
2:143201582:C:T	50	100	1	0.1757
2:143201587:G:A	50	100	1	0.01816
2:143201736:C:T	50	100	0.97	0.01616
2:143201748:G:C	50	100	1	0.2028
2:143201971:G:A	50	100	1	0.01289
2:143202216:T:A	50	100	1	0.01289
2:143202294:C:T	50	100	1	0.1757
2:143202323:C:T	50	100	1	0.1757
2:143202449:T:C	50	100	1	0.1767
2:143202462:G:A	50	100	1	0.1757
2:143202482:C:A	50	100	1	0.01071
2:143202511:A:G	49	100	1	0.1759
2:143203024:G:A	50	100	1	0.1768
2:143203243:C:T	50	100	1	0.1757
2:143203270:C:T	50	100	1	0.1757
2:143203364:G:A	50	100	1	0.1757
2:143203370:G:T	50	100	1	0.02251
2:143203450:G:C	50	100	1	0.1757
2:143203535:G:A	50	100	1	0.1767
2:143203718:C:T	50	100	1	0.1816
2:143203775:G:C	50	100	1	0.1816
2:143203845:A:G	50	100	1	0.1534
2:143204365:C:T	50	100	1	0.152
2:143204565:G:A	50	100	1	0.1805
2:143204804:C:T	50	100	1	0.1814
2:143204840:A:T	50	100	1	0.1803
2:143204908:C:G	50	100	1	0.02197
2:143205190:G:A	50	100	1	0.01017
2:143205303:C:T	50	100	1	0.01289
2:143205676:A:T	50	98	0.73	0.02233
2:143205872:C:T	50	100	1	0.01017
2:143205980:T:C	50	100	1	0.1454
2:143206270:A:G	50	100	0.95	0.01307
2:143206420:G:A	50	100	1	0.0118
2:143206851:G:A	50	100	1	0.02832
2:143206967:A:G	50	100	1	0.1805
2:143206971:T:G	50	100	1	0.1805
2:143207019:A:G	50	100	1	0.01017
2:143207054:A:C	50	100	1	0.1805
2:143207763:A:G	50	100	1	0.3395
2:143208134:C:T	50	100	1	0.01017
2:143208185:G:A	50	100	1	0.02814
2:143208584:C:T	50	100	1	0.02814
2:143208703:T:A	50	100	0.98	0.03577
2:143208871:C:A	50	100	1	0.01307
2:143208916:C:A	50	98	1	0.1816
2:143209042:T:G	50	100	1	0.1814
2:143209462:C:T	50	100	1	0.02814
2:143209823:G:A	50	100	1	0.1814
2:143210025:A:C	50	100	0.98	0.02397
2:143210351:C:T	50	100	1	0.1854
2:143211139:G:A	50	100	1	0.3393
2:143211477:G:A	50	100	1	0.1545
2:143211942:G:A	50	100	1	0.2092
2:143212063:G:A	50	98	0.93	0.1345
2:143212280:G:A	50	98	0.98	0.155
2:143213098:C:A	50	100	1	0.1814
2:143213242:G:A	50	100	1	0.01035
2:143213329:C:A	50	100	1	0.152
2:143213332:G:A	50	100	1	0.1814
2:143213757:C:T	50	100	1	0.1814
2:143213770:C:T	50	100	1	0.1814
2:143214074:A:G	50	100	1	0.156
2:143214110:G:A	50	100	1	0.1854
2:143214280:T:G	50	100	1	0.1855
2:143214430:A:G	50	98	0.71	0.01107
2:143214451:C:T	50	100	1	0.02614
2:143214632:G:A	50	100	1	0.02814
2:143214985:T:A	50	100	1	0.1747
2:143215186:G:C	50	98	1	0.2772
2:143215254:G:A	50	100	1	0.1855
2:143215311:G:T	50	100	1	0.1855
2:143215560:G:A	50	100	0.89	0.02487
2:143215779:A:G	50	100	1	0.1855
2:143215996:G:A	50	100	1	0.1816
2:143216291:G:A	50	100	1	0.2682
2:143216513:T:G	50	100	0.95	0.02451
2:143217575:T:C	50	100	1	0.1854
2:143217604:T:C	50	100	1	0.1854
2:143217993:C:A	50	100	1	0.01053
2:143218340:C:T	50	100	1	0.3431
2:143218660:T:C	50	100	0.98	0.05864
2:143218813:T:C	50	100	1	0.1854
2:143218847:A:G	50	100	1	0.01307
2:143218903:C:T	50	100	1	0.01107
2:143218911:T:C	50	100	1	0.1561
2:143218965:G:A	50	100	1	0.01089
2:143219387:C:T	50	100	1	0.01107
2:143219631:T:G	50	100	1	0.1561
2:143219999:G:T	50	100	1	0.2084
2:143220399:C:A	50	100	1	0.01107
2:143220456:T:C	50	100	1	0.01089
2:143220474:G:A	50	100	1	0.02233
2:143220793:G:A	50	100	1	0.1814
2:143220896:C:T	50	100	1	0.01089
2:143220919:C:G	50	100	1	0.01089
2:143221127:T:C	50	100	1	0.01543
2:143221468:A:T	50	100	0.97	0.0167
2:143221545:C:T	50	100	1	0.01089
2:143221711:G:C	50	100	1	0.01017
2:143221822:C:T	50	100	1	0.1814
2:143221909:G:A	50	100	1	0.01089
2:143221938:G:A	50	100	1	0.01089
2:143222357:C:G	50	100	1	0.1521
2:143223244:G:T	50	100	1	0.01107
2:143223375:G:T	50	100	1	0.02033
2:143223400:T:C	50	100	1	0.1552
2:143223441:G:A	50	100	1	0.1412
2:143223689:C:T	50	100	1	0.1282
2:143223698:G:C	50	100	1	0.1814
2:143223960:G:A	49	100	1	0.1514
2:143224034:G:A	50	100	1	0.1521
2:143224267:C:G	50	100	1	0.1521
2:143224337:A:G	50	100	0.95	0.01289
2:143224340:A:G	50	100	1	0.1521
2:143224449:G:A	50	98	0.84	0.02015
2:143224482:T:C	50	100	1	0.1521
2:143224801:G:A	50	100	1	0.1814
2:143224932:C:A	50	100	1	0.1814
2:143225014:C:A	50	100	1	0.02814
2:143225469:T:C	50	100	0.99	0.1854
2:143225471:G:A	50	98	0.99	0.4388
2:143225509:G:A	50	100	1	0.01017
2:143226018:A:C	50	100	1	0.01017
2:143226095:T:C	50	100	1	0.1816
2:143226687:T:C	50	100	1	0.3054
2:143227111:A:T	50	100	1	0.01017
2:143227318:T:A	50	100	1	0.1324
2:143227352:A:T	50	100	1	0.01035
2:143227706:C:T	50	100	1	0.01017
2:143228337:A:T	50	100	0.99	0.2954
2:143228348:C:G	50	100	0.97	0.05846
2:143228433:T:C	50	100	0.99	0.3401
2:143229102:A:G	50	100	1	0.1293
2:143229591:C:T	50	100	1	0.01017
2:143230549:A:G	50	100	0.99	0.1552
2:143230794:T:A	50	100	1	0.01017
2:143230908:G:A	50	100	1	0.4419
2:143230923:C:T	49	100	1	0.1786
2:143231274:A:G	50	100	1	0.1886
2:143231424:T:C	50	100	1	0.04521
2:143231506:T:C	50	100	1	0.01017
2:143231530:G:A	50	100	0.99	0.2122
2:143232072:G:C	50	100	1	0.01017
2:143232272:A:C	50	100	1	0.01017
2:143232813:T:C	50	100	0.99	0.1554
2:143233078:T:C	50	100	0.93	0.01598
2:143233120:C:T	50	98	0.92	0.02796
2:143234597:A:G	50	100	1	0.01017
2:143235029:G:T	50	100	1	0.1333
2:143235280:G:C	50	100	1	0.01017
2:143235369:C:G	50	100	1	0.1874
2:143236303:A:G	50	100	1	0.1779
2:143236544:G:A	50	100	1	0.1779
2:143236857:G:T	50	100	1	0.1777
2:143236903:G:C	50	100	1	0.1786
2:143237677:T:C	50	100	1	0.1828
2:143237691:G:C	50	100	0.95	0.01289
2:143237697:G:A	50	100	1	0.1781
2:143238259:A:G	50	98	0.83	0.01416
2:143238364:T:C	50	100	1	0.1776
2:143238395:G:A	50	100	0.98	0.01035
2:143238769:G:A	50	100	1	0.1841
2:143238941:G:A	50	100	1	0.1779
2:143239037:G:A	50	100	1	0.1668
2:143239047:G:T	50	100	1	0.05864
2:143239148:C:A	50	100	1	0.177
2:143240075:T:C	50	100	1	0.177
2:143241223:G:T	50	100	1	0.1779
2:143241375:G:A	50	100	1	0.1668
2:143241644:A:G	50	98	1	0.1779
2:143241910:T:C	50	100	1	0.1708
2:143241971:G:C	50	100	1	0.03486
2:143242231:G:A	50	100	1	0.01017
2:143242379:G:C	50	100	1	0.177
2:143242429:A:G	50	100	1	0.1779
2:143242435:G:A	50	100	1	0.2691
2:143242565:A:G	50	100	1	0.1668
2:143243014:A:C	50	100	1	0.181
2:143243618:T:C	50	100	1	0.181
2:143244044:T:C	50	100	1	0.181
2:143245621:C:T	50	96	1	0.1819
2:143246608:G:A	50	100	1	0.02306
2:143246987:T:C	50	100	1	0.1817
2:143247128:G:T	50	100	1	0.01017
2:143247191:T:C	50	100	1	0.1817
2:143247650:A:G	50	100	1	0.1834
2:143247810:G:A	50	100	1	0.1278
2:143247940:G:T	50	100	0.99	0.1801
2:143248536:C:T	50	100	0.99	0.02451
2:143248643:C:T	50	100	1	0.03649
2:143248657:G:T	50	100	1	0.05901
2:143248940:G:A	50	100	1	0.181
2:143248950:T:C	50	100	1	0.181
2:143249147:G:T	50	100	1	0.181
2:143249173:C:T	50	100	1	0.1812
2:143249566:C:T	50	100	1	0.1812
2:143249658:G:A	50	100	0.99	0.1816
2:143249940:T:C	50	100	1	0.1812
2:143250322:G:C	50	100	1	0.1812
2:143250417:T:C	50	100	1	0.181
2:143251533:C:T	50	100	1	0.01271
2:143251792:C:A	50	100	0.89	0.01162
2:143252221:G:A	50	100	1	0.1814
2:143252573:T:C	50	100	1	0.05901
2:143253628:G:T	50	100	0.99	0.02451
2:143253681:T:A	49	100	1	0.1318
2:143254022:C:T	50	100	1	0.1808
2:143254426:A:G	50	100	0.99	0.171
2:143254455:A:G	50	100	1	0.1805
2:143254543:C:T	50	100	0.96	0.2072
2:143254625:G:A	50	100	0.99	0.1805
2:143254683:C:T	50	100	0.99	0.1816
2:143254930:A:G	50	100	0.9	0.02505
2:143255082:C:T	50	100	0.95	0.02887
2:143255849:G:A	50	100	1	0.2215
2:143255914:G:A	50	100	1	0.222
2:143255957:A:T	50	100	1	0.2215
2:143256317:A:G	50	100	1	0.2219
2:143256513:A:T	50	100	0.83	0.01053
2:143257524:T:C	50	100	0.98	0.1296
2:143257796:A:C	50	100	0.86	0.03686
2:143257961:C:T	50	100	0.98	0.4528
2:143258223:A:T	50	100	1	0.171
2:143258570:G:A	50	98	0.94	0.1799
2:143258728:A:G	50	98	0.88	0.0118
2:143258758:G:T	50	100	0.9	0.06754
2:143258960:C:T	50	100	0.96	0.1193
2:143259026:T:C	50	100	1	0.2166
2:143259342:C:T	50	100	0.97	0.05392
2:143260325:C:T	50	98	1	0.1271
2:143260626:T:C	50	100	0.91	0.03976
2:143261569:G:A	50	100	1	0.1656
2:143261729:G:A	50	100	1	0.01035
2:143262202:A:G	50	100	0.98	0.2754
2:143262236:G:C	50	100	1	0.2208
2:143262568:A:C	50	100	0.99	0.0354
2:143262636:C:G	49	100	1	0.2208
2:143263219:C:T	50	100	0.73	0.01616
2:143263275:T:C	50	100	1	0.05047
2:143263405:C:T	50	100	0.99	0.2275
2:143263997:T:A	49	100	1	0.05065
2:143264143:A:G	50	100	1	0.2213
2:143264209:A:G	50	100	1	0.2213
2:143264261:A:T	50	100	1	0.2213
2:143264398:A:G	50	100	0.99	0.01598
2:143264677:C:T	50	100	1	0.2213
2:143264834:A:G	50	100	0.99	0.221
2:143264853:T:C	50	100	1	0.2215
2:143265159:A:G	50	100	0.98	0.04829
2:143265244:C:T	50	100	0.95	0.01561
2:143265385:G:A	50	100	1	0.221
2:143266227:T:A	50	98	0.95	0.07843
2:143266593:T:A	50	100	1	0.2213
2:143267212:T:G	50	98	1	0.1275
2:143267242:G:A	50	98	1	0.1275
2:143267268:G:C	50	100	0.98	0.2707
2:143268607:A:G	50	100	1	0.1658
2:143268620:G:T	50	98	1	0.03558
2:143269422:G:T	50	100	0.97	0.4655
2:143269647:G:A	50	96	0.98	0.04139
2:143269782:C:A	50	100	1	0.05084
2:143270035:T:C	50	98	1	0.2222
2:143270144:G:A	50	100	1	0.02179
2:143270799:G:A	50	100	1	0.222
2:143270999:C:A	50	100	1	0.2219
2:143271317:C:G	50	98	1	0.03468
2:143271488:C:T	50	98	1	0.03813
2:143271578:C:T	50	100	1	0.01416
2:143271686:C:T	50	98	0.88	0.05338
2:143272610:G:A	50	100	0.99	0.3765
2:143272741:T:C	50	100	0.96	0.08424
2:143273540:C:G	50	100	0.99	0.1895
2:143273660:G:A	50	100	1	0.02741
2:143275119:C:G	50	100	0.98	0.1897
2:143275393:G:A	50	100	1	0.3755
2:143275500:C:T	50	100	0.98	0.407
2:143276530:G:T	50	100	0.97	0.1908
2:143276974:T:C	50	100	0.92	0.0216
2:143277873:T:C	50	100	0.99	0.2908
2:143278488:A:G	50	100	0.89	0.01906
2:143279556:C:A	50	100	1	0.07716
2:143280429:A:G	50	100	0.99	0.2898
2:143280570:C:G	50	100	1	0.07426
2:143281570:C:T	50	100	0.98	0.4562
2:143282189:C:A	50	100	1	0.04684
2:143282644:A:G	50	100	1	0.01307
2:143283162:G:T	50	100	0.99	0.2553
2:143283181:A:C	50	100	0.99	0.2558
2:143284223:A:G	50	98	0.98	0.2903
2:143284764:A:G	50	98	0.97	0.3248
2:143285852:A:G	50	100	0.98	0.09332
2:143286462:C:G	50	100	1	0.02741
2:143286700:C:T	50	100	0.85	0.01452
2:143287920:T:A	50	100	0.99	0.07389
2:143288021:C:A	50	98	0.77	0.01362
2:143288109:T:C	50	100	0.99	0.2028
2:143289620:A:T	50	100	1	0.04666
2:143290101:A:G	50	100	0.99	0.07698
2:143290158:G:T	50	100	0.99	0.3335
2:143290462:A:T	50	100	0.99	0.2569
2:143290549:A:T	50	100	0.99	0.07643
2:143290644:A:G	50	98	0.97	0.0167
2:143291195:A:G	50	100	0.99	0.05428
2:143291775:T:C	50	100	1	0.01325
2:143292027:A:G	50	100	0.9	0.01997
2:143292296:T:C	50	100	0.98	0.03395
2:143292595:T:C	50	100	0.98	0.4481
2:143292687:T:A	50	100	0.98	0.2571
2:143292866:G:C	50	100	0.99	0.09259
2:143293829:C:G	50	100	0.98	0.3738
2:143295037:T:C	50	100	0.98	0.09477
2:143295199:C:G	50	100	1	0.01307
2:143295732:T:A	50	100	0.98	0.2936
2:143295869:T:A	50	100	0.97	0.2959
2:143296009:A:G	50	98	0.97	0.4809
2:143296984:A:G	50	100	0.94	0.07571
2:143297550:A:G	50	100	0.96	0.03613
2:143298210:G:A	50	100	0.88	0.02378
2:143298679:A:G	50	100	0.98	0.1362
2:143298802:A:G	50	96	0.97	0.1124
2:143299686:G:A	50	100	0.7	0.01144
2:143299875:T:C	50	98	0.98	0.3611
2:143300112:A:G	50	100	1	0.0276
2:143300955:C:A	50	100	1	0.02179
2:143301592:T:C	50	98	0.98	0.1363
2:143301779:G:A	50	100	0.85	0.01416
2:143302263:C:T	50	100	1	0.02614
2:143302932:A:G	50	100	1	0.03195
2:143303653:C:T	50	100	1	0.04394
2:143305162:T:A	50	100	0.99	0.4475
2:143305246:A:G	50	100	1	0.1556
2:143305247:A:T	50	100	1	0.4837
2:143305437:C:G	50	100	1	0.02179
2:143305623:T:C	50	100	1	0.03468
2:143306163:C:A	50	100	0.85	0.01398
2:143306267:A:G	50	100	1	0.1144
2:143306317:C:T	50	100	0.9	0.01888
2:143306376:T:G	50	100	1	0.02197
2:143307700:G:A	50	100	1	0.04375
2:143307839:C:T	50	100	1	0.0216
2:143307880:T:C	50	100	1	0.03286
2:143308306:A:T	50	100	0.94	0.02233
2:143308458:C:T	50	98	1	0.02179
2:143308465:G:C	50	100	1	0.0345
2:143309198:A:G	50	100	0.95	0.1135
2:143309250:C:G	50	100	1	0.03195
2:143309770:T:G	50	100	1	0.0216
2:143309805:A:G	50	100	0.98	0.1529
2:143310110:G:A	50	100	0.96	0.01634
2:143310148:C:T	50	100	0.99	0.1367
2:143310670:G:A	50	100	0.98	0.01144
2:143310710:A:G	50	100	0.99	0.1184
2:143311685:T:C	50	100	1	0.02179
2:143312360:C:T	50	100	1	0.2357
2:143313263:A:G	50	100	1	0.1142
2:143313414:A:C	50	98	1	0.2449
2:143314844:G:A	50	100	1	0.02179
2:143314915:C:T	50	98	1	0.1106
2:143315198:C:A	50	100	1	0.01543
2:143315278:C:A	50	100	0.91	0.05683
2:143315581:G:A	50	100	1	0.01271
2:143315633:C:T	50	100	0.92	0.0216
2:143316252:A:G	50	100	0.98	0.2326
2:143316486:G:C	49	100	1	0.1244
2:143316606:T:C	46	100	0.98	0.01489
2:143317197:G:A	50	98	0.85	0.02251
2:143317212:T:C	50	100	0.92	0.02905
2:143317336:A:G	50	100	1	0.2377
2:143317524:T:C	50	100	1	0.0256
2:143317851:A:G	50	100	0.98	0.1358
2:143318537:G:A	31	93.5	1	0.1961
2:143318589:C:T	49	100	1	0.01452
2:143318610:C:T	50	100	0.89	0.01325
2:143319166:T:A	50	100	1	0.0216
2:143319171:C:T	50	100	1	0.2589
2:143320345:A:C	50	98	1	0.2447
2:143320350:C:T	50	98	1	0.1979
2:143320710:G:A	50	100	1	0.02651
2:143320832:T:C	50	100	0.99	0.1186
2:143321491:C:T	50	98	1	0.3317
2:143321499:A:G	50	100	1	0.0728
2:143321623:C:T	50	100	1	0.0138
2:143322301:A:C	50	100	1	0.1768
2:143322663:A:G	50	100	1	0.2012
2:143322675:C:T	50	100	1	0.01652
2:143322735:C:T	50	98	1	0.1106
2:143322762:G:T	50	100	1	0.02179
2:143323634:C:T	50	98	0.97	0.1267
2:143323750:T:G	50	98	1	0.4012
2:143324349:T:C	50	100	1	0.01289
2:143324364:G:A	50	100	1	0.1988
2:143324441:G:T	50	100	1	0.01289
2:143324469:C:A	50	100	1	0.02723
2:143324611:A:C	50	100	1	0.02142
2:143324627:T:C	50	100	0.94	0.01271
2:143325660:T:C	50	100	1	0.01471
2:143325888:G:A	50	100	1	0.01507
2:143325953:T:G	50	100	0.95	0.01779
2:143326052:A:G	50	100	1	0.01507
2:143326074:G:T	50	100	1	0.01561
2:143326097:T:C	50	100	0.99	0.1097
2:143326198:T:C	50	100	1	0.01489
2:143326469:A:T	50	100	0.96	0.01416
2:143326689:C:T	50	100	0.99	0.1411
2:143326871:C:G	50	100	0.99	0.02433
2:143327514:T:A	50	100	0.99	0.4316
2:143327625:T:C	50	100	1	0.02142
2:143327628:A:C	50	100	0.99	0.2159
2:143328519:G:A	50	100	1	0.0207
2:143328649:G:C	50	100	1	0.04303
2:143328698:C:T	50	100	0.95	0.01834
2:143328743:G:A	50	100	1	0.01198
2:143329567:A:G	50	100	1	0.01561
2:143329739:A:G	50	100	1	0.01216
2:143329984:C:T	50	100	1	0.0216
2:143330110:A:T	35	88.6	0.91	0.1238
2:143330111:A:T	36	94.4	0.96	0.01489
2:143330124:A:T	40	87.5	0.89	0.1418
2:143330192:C:A	50	98	0.99	0.2591
2:143330436:A:G	50	100	1	0.01289
2:143330525:C:T	50	100	1	0.0216
2:143331106:G:A	50	100	0.98	0.0118
2:143331234:C:T	50	100	0.89	0.01616
2:143331398:A:G	50	100	1	0.02142
2:143331625:A:G	50	100	0.99	0.1189
2:143331716:G:A	50	100	1	0.0216
2:143331884:C:G	50	100	1	0.01289
2:143332643:G:A	50	100	0.99	0.1126
2:143333074:C:T	50	100	1	0.0216
2:143333591:A:G	50	100	1	0.0207
2:143333624:T:C	50	100	1	0.0216
2:143334383:T:C	50	100	1	0.02142
2:143334882:G:A	50	100	0.98	0.1358
2:143335081:T:A	50	100	0.97	0.09114
2:143335762:T:C	49	100	0.99	0.1149
2:143336234:A:C	50	100	0.99	0.3784
2:143336360:G:A	50	100	0.99	0.1879
2:143336837:A:G	50	100	1	0.0216
2:143336946:G:A	50	100	0.99	0.2044
2:143337046:A:G	50	100	0.99	0.2478
2:143337173:G:A	50	100	1	0.01126
2:143337281:G:A	50	100	1	0.01471
2:143337301:T:A	50	100	1	0.01289
2:143337468:T:A	50	100	0.99	0.1133
2:143338010:T:C	50	100	0.99	0.195
2:143338042:C:A	50	100	1	0.0216
2:143338465:A:T	50	100	1	0.0216
2:143338665:T:C	50	100	0.98	0.1186
2:143338805:T:C	50	100	0.99	0.1269
2:143339131:A:C	50	100	0.99	0.1142
2:143340282:A:G	50	100	1	0.0216
2:143340686:T:C	50	100	1	0.01725
2:143341496:T:C	50	100	0.75	0.01017
2:143343883:G:T	50	100	0.98	0.4074
2:143344250:A:C	50	100	0.98	0.1472
2:143344452:G:C	50	100	1	0.02142
2:143344647:C:T	50	100	0.98	0.02433
2:143345025:C:T	50	100	0.98	0.10780000000000001
2:143345575:C:T	50	100	0.98	0.1935
2:143345730:T:C	50	100	0.93	0.01507
2:143346204:A:T	48	97.9	0.98	0.1572
2:143346234:T:A	46	89.1	0.94	0.1558
2:143346236:T:A	48	91.7	0.94	0.1745
2:143346250:T:A	50	94	0.91	0.1605
2:143346563:C:T	50	100	0.82	0.01906
2:143346743:G:A	50	100	0.99	0.01471
2:143346819:A:T	50	100	0.99	0.1405
2:143348677:G:A	49	100	0.99	0.1396
2:143348688:C:G	49	100	0.98	0.09205
2:143348983:T:C	50	100	0.98	0.02469
2:143348989:A:G	50	100	0.9	0.03032
2:143348998:A:G	50	100	0.98	0.02179
2:143349692:C:A	50	100	0.98	0.07335
2:143349808:A:T	50	100	0.99	0.1253
2:143351161:G:A	50	100	1	0.01416
2:143351361:C:T	50	100	0.99	0.1251
2:143351766:G:A	50	100	1	0.01035
2:143352111:A:G	50	100	1	0.01471
2:143353189:G:A	50	100	0.96	0.04866
2:143353797:A:G	50	100	0.98	0.1672
2:143353884:C:T	50	100	0.94	0.03885
2:143353885:G:A	50	100	1	0.02723
2:143353974:A:G	50	100	0.99	0.2611
2:143354184:C:T	50	100	0.82	0.01107
2:143355115:A:G	50	100	0.97	0.1196
2:143355366:G:A	50	100	0.99	0.1363
2:143355399:A:G	50	100	0.99	0.1391
2:143356718:G:A	50	100	1	0.01253
2:143356850:G:T	50	100	0.99	0.03141
2:143357019:T:C	50	100	0.97	0.1196
2:143358460:T:C	50	100	0.99	0.01489
2:143359127:T:A	50	100	0.96	0.0216
2:143359206:G:A	50	100	0.98	0.1093
2:143359292:C:A	50	100	0.94	0.01561
2:143359829:A:G	50	100	1	0.01543
2:143360036:A:C	50	100	1	0.1403
2:143360150:A:G	50	100	0.97	0.1196
2:143360334:G:A	50	100	0.98	0.108
2:143360361:G:C	50	100	1	0.01598
2:143360382:C:T	50	98	0.99	0.2702
2:143360384:C:A	50	100	1	0.01725
2:143360533:A:G	50	100	1	0.01725
2:143360593:G:C	50	100	0.94	0.03885
2:143360850:A:G	50	100	0.99	0.2705
2:143361080:G:T	50	100	1	0.01743
2:143361183:T:A	50	98	0.98	0.3433
2:143361202:A:G	50	100	1	0.02887
2:143361293:A:G	50	100	0.99	0.1643
2:143361418:A:G	50	100	1	0.01743
2:143362184:T:C	50	100	0.99	0.1934
2:143362438:T:C	50	100	0.97	0.01162
2:143362562:A:G	50	98	0.99	0.0187
2:143363346:C:A	50	98	0.98	0.1191
2:143363592:G:A	50	100	1	0.0256
2:143363597:C:A	50	98	0.94	0.03976
2:143364206:A:C	50	80	0.98	0.1698
2:143364208:A:C	50	94	0.84	0.02814
2:143364209:A:C	50	88	0.96	0.2622
2:143364212:A:C	50	100	0.91	0.01779
2:143364653:A:C	50	100	1	0.1089
2:143364993:G:A	50	100	0.99	0.4076
2:143365542:C:T	50	100	0.94	0.05592
2:143365765:C:A	50	100	0.75	0.01216
2:143365855:T:C	50	100	0.96	0.0216
2:143365889:T:C	50	100	0.97	0.02233
2:143366006:T:C	50	100	0.99	0.01525
2:143366509:C:T	50	100	0.74	0.01235
2:143366523:C:T	50	100	0.99	0.3952
2:143366881:A:G	50	100	1	0.1322
2:143368196:C:T	50	100	0.99	0.2743
2:143368284:C:A	50	100	0.99	0.2745
2:143368357:A:C	50	100	0.99	0.12
2:143368423:A:G	50	100	1	0.1265
2:143368924:T:C	50	100	1	0.1322
2:143368949:G:A	50	100	1	0.07498
2:143369334:G:A	50	100	0.95	0.01616
2:143370043:G:A	50	100	0.98	0.1311
2:143370377:C:T	50	100	0.99	0.2872
2:143370682:A:C	50	100	0.97	0.08969
2:143370892:A:C	50	100	1	0.1327
2:143370986:G:C	50	100	1	0.0472
2:143371029:A:G	50	100	0.89	0.01216
2:143371049:A:G	50	100	1	0.1314
2:143371466:A:G	50	100	1	0.1098
2:143371486:A:G	50	100	1	0.4178
2:143371808:T:A	50	100	0.99	0.08333
2:143372194:T:A	50	100	1	0.3215
2:143372764:G:A	50	100	1	0.2892
2:143373023:T:G	50	100	1	0.0472
2:143373158:A:T	50	100	1	0.2914
2:143373369:G:A	50	100	0.9	0.0118
2:143373481:T:C	50	100	1	0.07534
2:143373649:A:C	44	84.1	0.93	0.2889
2:143373650:A:C	47	87.2	0.96	0.4029
2:143374134:G:A	50	100	0.99	0.2927
2:143374285:T:A	50	96	0.98	0.3856
2:143374357:C:G	50	100	0.98	0.02088
2:143374482:A:G	50	100	0.98	0.05755
2:143375940:A:G	50	100	0.99	0.2821
2:143376018:A:G	50	100	0.98	0.1587
2:143376311:G:T	50	100	0.99	0.2947
2:143376921:A:C	50	100	0.98	0.3753
2:143376925:T:C	50	100	0.96	0.1821
2:143376971:T:C	50	100	0.98	0.3466
2:143377047:A:T	50	100	0.96	0.05701
2:143377676:A:G	50	100	0.95	0.08351
2:143377740:T:A	50	100	1	0.01434
2:143377773:T:C	50	100	0.99	0.2832
2:143377991:A:G	50	100	0.99	0.01525
2:143378250:T:C	50	100	0.99	0.2832
2:143378361:G:A	50	100	0.99	0.284
2:143378507:G:T	50	100	0.89	0.02197
2:143378547:G:A	50	100	0.99	0.3882
2:143378692:A:T	50	100	0.99	0.01688
2:143378947:C:T	50	100	0.95	0.01979
2:143379030:G:A	50	100	1	0.0207
2:143379269:G:T	50	100	0.99	0.02578
2:143379345:A:G	50	98	0.98	0.3197
2:143379357:A:G	49	100	0.92	0.01852
2:143379390:G:A	50	98	0.91	0.02106
2:143379489:G:A	43	79.1	0.79	0.07625
2:143379491:G:A	44	88.6	0.94	0.282
2:143379493:G:A	44	84.1	0.95	0.3192
2:143379495:G:A	45	82.2	0.88	0.278
2:143379497:G:A	49	81.6	0.84	0.05483
2:143379784:A:G	50	100	0.98	0.134
2:143381853:A:T	50	100	0.97	0.2976
2:143382155:T:G	50	100	0.96	0.3177
2:143382409:T:C	50	98	0.94	0.3036
2:143383014:A:C	50	96	0.9	0.3633
2:143383603:G:A	50	98	0.7	0.01707
2:143384754:A:G	50	100	0.88	0.06336
2:143384834:G:T	50	76	0.8	0.2756
2:143384938:A:G	50	100	0.8	0.1385
2:143384945:A:C	50	100	0.75	0.01017
2:143385180:A:G	50	98	0.8	0.09586
2:143385609:G:A	50	96	0.86	0.06245
2:143385749:G:T	50	100	0.95	0.01906
2:143386698:C:T	50	98	0.87	0.0118
2:143386809:G:T	50	100	0.72	0.0167
2:143387094:T:C	50	100	0.94	0.1282
2:143387860:C:T	50	100	0.89	0.03667
2:143388273:A:C	50	100	0.97	0.1256
2:143388687:T:C	50	100	0.92	0.04521
2:143388742:A:C	50	96	0.95	0.4733
2:143389281:G:A	50	96	0.96	0.3791
2:143389830:G:A	50	100	0.94	0.01307
2:143389906:T:C	50	100	0.98	0.1285
2:143390808:G:A	50	98	0.94	0.1149
2:143391685:T:G	50	100	0.99	0.02088
2:143392045:T:A	50	100	0.98	0.183
2:143392218:A:G	50	100	0.99	0.09296
2:143393334:A:G	50	100	1	0.01325
2:143393592:C:A	50	100	1	0.2932
2:143393955:G:A	50	100	0.98	0.3673
2:143394233:T:A	50	100	1	0.287
2:143394606:G:A	50	100	0.99	0.06845
2:143394970:T:C	50	100	0.98	0.3197
2:143395775:G:C	50	100	1	0.2642
2:143395888:T:C	50	100	0.99	0.1369
2:143396166:C:T	50	98	0.96	0.03631
2:143396297:A:G	50	100	0.94	0.0216
2:143396524:A:G	50	100	1	0.01144
2:143397320:G:A	49	100	0.97	0.01816
2:143397346:G:A	50	100	0.89	0.02923
2:143397348:A:G	50	96	0.96	0.4009
2:143397350:A:G	50	96	0.96	0.09513
2:143397426:A:G	50	100	1	0.1282
2:143397646:A:G	50	96	0.97	0.4005
2:143397727:T:A	50	100	1	0.1393
2:143398160:A:G	50	100	1	0.03595
2:143398350:T:C	50	100	1	0.1373
2:143400169:T:C	50	100	0.99	0.06155
2:143400410:A:G	50	100	0.99	0.06155
2:143400608:C:G	50	100	0.99	0.2807
2:143400718:T:C	50	100	0.99	0.2672
2:143400759:G:A	50	100	0.99	0.3577
2:143400849:T:C	50	100	0.99	0.3577
2:143400896:A:G	50	100	0.99	0.1296
2:143402182:G:A	50	100	0.99	0.2146
2:143402336:A:C	50	100	0.99	0.408
2:143402487:A:C	50	100	1	0.1393
2:143403119:C:A	50	100	1	0.01525
2:143404165:A:G	50	100	0.99	0.2155
2:143404455:G:A	50	100	1	0.01289
2:143405040:A:G	50	100	0.99	0.2151
2:143405256:C:T	50	100	0.99	0.3582
2:143405433:T:C	50	100	0.99	0.02088
2:143406565:C:A	50	100	0.99	0.289
2:143407989:A:G	46	93.5	0.77	0.04176
2:143408875:A:G	50	100	1	0.01616
2:143408954:C:T	50	100	0.99	0.2696
2:143408959:C:G	50	100	0.98	0.1294
2:143409872:A:G	50	100	0.99	0.01144
2:143410351:T:C	50	100	0.99	0.222
2:143410397:T:G	50	100	1	0.06245
2:143410468:T:C	50	100	0.99	0.242
2:143410668:G:C	50	100	1	0.03377
2:143411066:A:G	50	100	0.98	0.366
2:143411070:C:T	50	100	0.99	0.2433
2:143411098:G:A	50	100	0.99	0.2139
2:143411204:A:G	50	100	0.93	0.08842
2:143411847:C:G	50	100	0.96	0.1294
2:143411901:G:A	50	100	1	0.03522
2:143412247:G:A	50	100	1	0.3591
2:143412643:T:A	50	100	1	0.07916
2:143413797:A:G	50	100	0.92	0.02106
2:143413917:A:G	48	100	0.99	0.02614
2:143413966:T:C	39	92.3	0.84	0.1313
2:143413968:C:T	39	97.4	0.99	0.01289
2:143413979:G:A	47	100	0.89	0.02106
2:143414111:T:C	50	100	1	0.03395
2:143415131:A:T	50	98	0.99	0.1391
2:143416726:G:A	50	100	0.99	0.1138
2:143416816:C:G	45	75.6	0.93	0.3413
2:143416827:C:A	43	83.7	0.82	0.2342
2:143417131:A:G	50	98	1	0.05991
2:143417272:G:A	50	100	0.99	0.3784
2:143417458:C:T	50	100	1	0.05991
2:143417782:T:C	50	100	1	0.05991
2:143417964:A:C	50	100	1	0.01144
2:143418653:A:G	50	100	1	0.09423
2:143418717:T:A	50	100	1	0.09423
2:143419048:G:A	50	98	0.99	0.1251
2:143419598:T:A	50	98	0.98	0.3709
2:143419901:T:C	50	100	1	0.09296
2:143420010:T:C	50	100	1	0.03613
2:143420122:C:T	50	100	0.94	0.02088
2:143420156:T:C	50	100	1	0.09423
2:143420273:T:G	50	98	1	0.09423
2:143420560:T:A	50	100	1	0.09423
2:143420605:C:T	50	100	1	0.09423
2:143420831:T:C	50	100	1	0.4691
2:143420915:A:G	50	100	1	0.06046
2:143421384:C:G	50	100	1	0.09277
2:143421702:A:C	50	100	1	0.06863
2:143421878:A:T	50	100	1	0.01307
2:143422363:T:C	50	96	0.98	0.3052
2:143422589:T:C	50	100	1	0.03395
2:143422930:T:G	50	100	1	0.09132
2:143423128:T:C	50	100	1	0.09132
2:143423387:C:T	50	100	0.99	0.0236
2:143423872:A:G	50	100	1	0.06009
2:143424179:C:A	50	100	1	0.01307
2:143424336:C:T	50	100	1	0.09132
2:143424387:T:A	50	100	0.98	0.065
2:143424519:A:G	50	100	1	0.07843
2:143424735:T:C	50	100	1	0.01144
2:143424804:T:C	50	100	1	0.09132
2:143424928:A:G	50	100	1	0.09314
2:143425348:T:G	50	100	0.98	0.187
2:143425433:G:A	50	100	0.99	0.3435
2:143425439:C:A	50	98	0.97	0.3437
2:143425710:A:G	50	100	0.98	0.1883
2:143426048:T:G	50	100	1	0.09096
2:143426118:G:A	50	100	1	0.03377
2:143426412:A:C	50	100	1	0.09132
2:143426568:G:C	50	100	1	0.05991
2:143426710:G:A	50	100	1	0.06009
2:143426963:G:A	50	100	1	0.01307
2:143426975:A:C	50	100	0.99	0.03577
2:143427326:G:A	50	100	1	0.06736
2:143427371:C:T	50	100	1	0.02342
2:143427629:A:G	50	100	1	0.09096
2:143427660:C:T	50	100	1	0.09114
2:143428101:T:A	50	100	1	0.09096
2:143428544:G:T	50	100	0.99	0.4021
2:143428757:T:C	50	100	1	0.04194
2:143428906:T:C	50	100	1	0.3622
2:143428976:T:G	50	100	0.96	0.1258
2:143429083:T:C	50	100	1	0.09096
2:143429649:A:T	50	100	1	0.09096
2:143429745:G:A	50	100	1	0.02487
2:143429848:A:G	50	100	0.99	0.4927
2:143429850:A:G	50	100	0.99	0.2108
2:143429947:A:T	50	100	0.99	0.2489
2:143430290:G:A	50	100	0.9	0.0118
2:143430813:C:T	50	100	1	0.01198
2:143431089:C:T	50	100	1	0.09096
2:143432167:G:A	50	100	1	0.08805
2:143432543:A:G	50	100	1	0.06028
2:143432562:C:T	50	100	1	0.08805
2:143432884:G:A	50	100	1	0.01089
2:143433476:G:A	50	100	0.79	0.01416
2:143433610:C:T	50	100	1	0.08824
2:143434212:A:C	50	100	0.96	0.06518
2:143434903:A:G	50	100	1	0.08805
2:143435011:T:C	50	100	0.98	0.04611
2:143435257:C:A	50	100	1	0.08805
2:143435259:C:T	50	100	1	0.08805
2:143435414:G:A	50	100	1	0.08805
2:143435883:G:A	50	98	1	0.08805
2:143436036:C:T	50	100	1	0.08805
2:143436362:T:C	50	100	1	0.08824
2:143436878:T:C	50	100	1	0.08824
2:143436996:C:T	50	100	0.97	0.09677
2:143437255:A:G	50	100	1	0.08805
2:143437735:T:C	50	100	0.99	0.01906
2:143437739:C:T	50	98	0.82	0.03322
2:143437751:C:T	50	100	0.99	0.03377
2:143437950:A:G	50	100	1	0.08842
2:143438043:T:A	50	100	1	0.01216
2:143438086:T:C	50	100	0.99	0.3627
2:143438102:T:C	50	100	0.99	0.05719
2:143438184:A:C	50	100	0.99	0.2108
2:143438295:G:A	50	100	0.99	0.01906
2:143438346:G:A	50	100	1	0.08805
2:143438539:A:G	50	100	0.97	0.09604
2:143439199:G:A	49	100	1	0.0659
2:143439315:C:T	50	100	1	0.08842
2:143439358:A:G	49	95.9	1	0.08805
2:143439449:G:T	46	95.7	1	0.01779
2:143439654:T:C	50	100	1	0.08805
2:143439854:A:C	50	100	0.97	0.1899
2:143440319:T:C	50	100	1	0.08805
2:143440435:C:T	50	100	0.83	0.03032
2:143440564:G:C	50	100	1	0.08805
2:143440647:A:G	50	100	0.99	0.364
2:143441240:A:G	50	100	1	0.08805
2:143441285:G:C	50	100	1	0.01362
2:143441297:T:C	50	98	1	0.08805
2:143441479:C:T	50	100	1	0.05537
2:143441828:T:C	50	100	0.98	0.09023
2:143442399:T:C	50	100	1	0.06427
2:143442474:G:A	50	100	0.98	0.4889
2:143442607:A:T	50	100	0.86	0.01253
2:143442621:G:A	50	100	1	0.0158
2:143442923:A:T	50	100	1	0.06427
2:143442933:C:G	50	100	1	0.08914
2:143443128:A:G	50	100	0.97	0.09604
2:143443164:C:T	50	100	1	0.065
2:143443165:A:G	50	100	1	0.08914
2:143443935:G:A	50	100	1	0.05991
2:143444326:A:C	50	100	0.99	0.08769
2:143444762:C:T	50	100	0.8	0.02778
2:143445010:C:T	50	100	1	0.09132
2:143445862:C:A	49	100	1	0.06863
2:143446806:C:G	44	97.7	1	0.09168
2:143446875:A:G	50	100	0.89	0.01126
2:143447255:T:C	50	100	0.97	0.08406
2:143447650:C:T	50	100	1	0.0837
2:143447758:C:T	50	100	1	0.05955
2:143448048:G:A	50	100	1	0.01253
2:143448273:G:A	50	100	0.98	0.3281
2:143448507:T:G	50	100	0.96	0.1275
2:143449567:C:G	50	100	1	0.07117
2:143449733:C:T	50	100	1	0.07117
2:143450189:T:C	50	100	1	0.07789
2:143450606:C:T	50	100	1	0.01253
2:143450860:T:C	50	100	1	0.07135
2:143450954:G:T	50	100	0.99	0.2121
2:143451432:A:G	50	100	1	0.01616
2:143451508:G:A	50	100	1	0.07135
2:143451539:C:G	50	100	1	0.07135
2:143451893:G:A	50	100	1	0.07407
2:143452303:G:A	50	100	1	0.07135
2:143452382:G:A	50	100	0.84	0.01216
2:143452394:G:A	50	100	1	0.07135
2:143452706:T:G	50	100	0.99	0.07135
2:143453443:A:G	50	100	0.97	0.07135
2:143453647:G:A	50	100	0.88	0.02233
2:143454339:C:T	50	100	0.92	0.02288
2:143454451:G:T	50	100	0.98	0.1037
2:143455016:C:T	50	100	1	0.04357
2:143455198:T:G	50	100	1	0.04357
2:143455679:C:A	50	100	0.98	0.09622
2:143455875:A:T	50	100	0.98	0.1118
2:143456220:T:C	50	100	1	0.07135
2:143457062:T:C	50	100	0.99	0.2257
2:143458242:C:T	50	100	0.99	0.2335
2:143459647:A:T	50	98	0.94	0.03867
2:143460452:A:G	50	100	0.96	0.06554
2:143461002:A:G	50	100	0.99	0.108
2:143461049:A:G	50	100	0.86	0.01216
2:143461159:G:A	50	100	0.98	0.3313
2:143461388:G:A	50	100	0.99	0.09532
2:143462367:A:G	50	100	1	0.01253
2:143462604:G:A	50	100	1	0.1284
2:143463290:C:G	50	100	0.94	0.01924
2:143463312:C:T	50	100	0.98	0.3272
2:143463367:C:A	50	100	0.99	0.0915
2:143465710:A:T	50	100	1	0.07208
2:143465822:T:C	50	98	0.99	0.132
2:143466071:C:A	50	100	0.99	0.01961
2:143467479:T:C	50	100	0.94	0.01997
2:143467646:C:A	50	100	1	0.2119
2:143467707:T:C	50	100	0.94	0.01344
2:143468060:A:C	50	100	1	0.1296
2:143468659:A:T	50	98	0.89	0.03032
2:143468661:A:T	50	76	0.89	0.3676
2:143468663:A:T	49	93.9	0.86	0.05937
2:143469012:G:A	50	100	0.98	0.1992
2:143469473:C:T	50	100	1	0.1033
2:143469503:C:T	50	100	0.91	0.01961
2:143470034:T:C	50	100	0.95	0.09622
2:143470118:G:A	50	100	1	0.1029
2:143470980:C:A	50	100	1	0.1029
2:143471064:C:T	50	100	1	0.01961
2:143471141:A:G	50	100	0.97	0.06209
2:143471199:T:C	50	98	0.72	0.01725
2:143471202:A:G	50	100	0.94	0.01235
2:143471263:T:A	50	100	0.95	0.0305
2:143471978:G:A	50	100	1	0.2222
2:143472089:A:G	50	100	1	0.2213
2:143472384:C:T	50	100	1	0.10780000000000001
2:143472496:T:C	50	100	1	0.1077
2:143472977:A:G	50	100	1	0.06899
2:143473245:T:C	50	100	1	0.236
2:143473690:T:G	50	100	1	0.1278
2:143473740:G:A	50	100	1	0.2119
2:143473975:G:A	50	100	1	0.01253
2:143474015:T:G	50	100	1	0.2126
2:143474544:T:C	50	100	1	0.08951
2:143474922:A:T	50	100	1	0.2121
2:143474966:A:G	50	100	1	0.01652
2:143475312:C:T	50	100	0.97	0.01089
2:143475682:G:C	50	100	0.96	0.09332
2:143476254:G:A	50	98	0.92	0.01761
2:143476683:A:G	50	100	1	0.1278
2:143477458:C:T	50	100	0.97	0.05955
2:143477676:A:G	50	100	1	0.2357
2:143479297:C:T	50	100	1	0.1028
2:143479467:T:G	50	100	0.99	0.1906
2:143479692:A:G	50	100	1	0.238
2:143479891:T:C	50	100	0.99	0.02015
2:143480093:A:G	50	100	0.98	0.05991
2:143480541:C:T	50	100	1	0.221
2:143480794:G:T	50	100	1	0.2377
2:143481156:T:A	50	100	0.94	0.01325
2:143481231:G:A	50	100	0.96	0.03922
2:143481434:T:C	50	100	1	0.01107
2:143481620:G:A	50	100	1	0.11
2:143481734:G:A	50	100	0.99	0.2366
2:143482083:G:A	50	100	0.98	0.0699
2:143482594:A:T	50	100	0.99	0.02015
2:143482801:C:A	50	100	0.66	0.01598
2:143482897:A:G	50	100	1	0.01253
2:143483363:T:C	50	100	1	0.11
2:143483396:G:A	50	100	1	0.09749
2:143483417:G:A	50	100	1	0.11
2:143483425:A:G	50	100	1	0.2377
2:143483440:A:G	50	100	0.96	0.04593
2:143483675:G:A	50	100	1	0.11
2:143483936:C:T	50	100	1	0.06899
2:143483944:A:T	50	100	1	0.11
2:143484208:C:A	50	100	1	0.11
2:143484294:T:A	50	100	0.92	0.0216
2:143484318:A:G	50	100	1	0.2126
2:143484404:T:A	50	100	0.88	0.01797
2:143484425:G:A	50	100	0.99	0.04285
2:143484474:G:A	50	100	1	0.11
2:143484937:T:C	50	100	1	0.09586
2:143485007:T:A	50	100	1	0.1273
2:143485146:A:G	50	100	0.98	0.05991
2:143485728:T:C	50	100	1	0.2128
2:143485738:A:G	50	100	1	0.238
2:143486118:T:C	50	100	1	0.2382
2:143486233:T:C	50	100	1	0.01144
2:143486282:C:T	50	100	1	0.0699
2:143486912:A:G	50	100	0.94	0.01924
2:143487718:G:A	50	100	1	0.1278
2:143487776:C:T	50	100	1	0.1031
2:143488609:G:T	50	100	1	0.09368
2:143488610:A:T	50	100	0.99	0.09386
2:143489026:A:G	50	100	0.96	0.01017
2:143489120:C:T	50	100	1	0.05537
2:143489544:T:G	50	100	0.99	0.2331
2:143489989:C:G	50	98	0.93	0.04139
2:143490660:G:A	50	100	0.9	0.02233
2:143490906:G:C	50	100	1	0.07171
2:143490954:C:G	50	100	0.77	0.01053
2:143491089:A:C	50	100	0.84	0.01162
2:143491149:G:A	50	98	1	0.2119
2:143491193:G:A	50	98	1	0.4134
2:143491336:T:C	50	100	0.99	0.1895
2:143492124:T:C	50	100	1	0.02342
2:143492172:G:A	50	100	0.99	0.02015
2:143492292:T:C	50	100	1	0.1107
2:143492473:C:A	50	100	1	0.1106
2:143492751:G:A	50	100	0.94	0.01906
2:143492898:A:C	50	100	1	0.09677
2:143492918:C:T	50	100	0.99	0.2213
2:143492950:C:T	50	100	0.99	0.1273
2:143492966:G:A	50	100	1	0.2384
2:143493076:C:A	50	100	0.99	0.02015
2:143493566:T:C	50	100	1	0.2342
2:143494220:T:A	50	100	1	0.1291
2:143494513:A:C	50	100	0.99	0.3103
2:143494916:C:T	50	100	1	0.1294
2:143495129:C:A	50	100	0.87	0.01235
2:143495178:A:G	50	100	1	0.2389
2:143495471:A:G	50	100	0.97	0.01307
2:143495967:G:A	50	100	0.99	0.02015
2:143496046:G:A	50	100	1	0.1115
2:143496535:T:G	50	100	1	0.2389
2:143496571:A:G	50	100	0.98	0.3117
2:143497043:C:T	50	100	1	0.1037
2:143497145:T:A	50	100	0.97	0.05991
2:143497164:C:T	49	100	1	0.1038
2:143497170:T:C	50	98	0.9	0.01616
2:143497632:T:C	50	98	0.97	0.4163
2:143497803:A:G	50	100	1	0.1037
2:143497828:C:G	50	100	1	0.1037
2:143498472:A:G	50	100	1	0.1082
2:143499357:C:T	50	100	1	0.1049
2:143499854:A:G	50	100	1	0.2366
2:143500070:A:G	50	100	0.99	0.2211
2:143500256:C:T	50	100	0.99	0.3351
2:143500257:T:A	50	100	1	0.108
2:143500357:T:C	50	100	1	0.108
2:143500900:A:C	50	100	1	0.2364
2:143501082:A:G	50	100	1	0.2364
2:143501140:T:A	50	100	1	0.2364
2:143501331:G:A	50	98	0.98	0.3164
2:143501388:T:G	49	100	0.95	0.0305
2:143501632:C:T	50	100	1	0.01906
2:143501671:A:G	50	100	1	0.2366
2:143501706:T:C	50	100	1	0.2364
2:143501973:C:T	50	98	1	0.2364
2:143501974:G:A	50	98	0.97	0.3148
2:143502005:A:G	50	100	1	0.2364
2:143502302:G:A	50	100	1	0.01253
2:143504088:G:A	50	100	0.98	0.2012
2:143504123:C:A	50	100	1	0.07135
2:143504226:T:A	50	100	1	0.01253
2:143504923:T:C	50	100	1	0.2347
2:143505188:A:G	50	100	0.95	0.05973
2:143505371:C:A	50	100	1	0.01144
2:143505464:T:C	50	100	0.99	0.2507
2:143505711:A:G	50	100	0.99	0.2507
2:143505733:G:T	50	100	0.96	0.04739
2:143505847:T:C	50	100	1	0.2358
2:143505975:T:C	50	100	1	0.2357
2:143505993:T:C	50	100	0.94	0.0325
2:143506312:T:C	50	100	0.99	0.2351
2:143506758:T:A	50	100	0.95	0.0325
2:143507793:C:G	50	100	0.98	0.3145
2:143508003:A:G	50	100	0.93	0.0728
2:143508205:C:T	50	100	0.95	0.02324
2:143508520:T:C	50	98	0.98	0.4199
2:143508574:G:C	50	96	0.97	0.1169
2:143508804:C:T	50	100	0.9	0.01906
2:143508879:G:T	50	94	0.92	0.2409
2:143508920:A:G	50	100	0.96	0.1973
2:143508935:G:T	50	98	0.95	0.3912
2:143509054:C:T	50	96	0.96	0.3555
2:143509110:G:A	50	98	0.86	0.04521
2:143509569:A:G	50	98	0.96	0.05265
2:143509921:C:T	50	100	0.96	0.02669
2:143509953:A:G	50	100	0.92	0.06826
2:143509964:G:C	50	100	0.87	0.01761
2:143509998:G:A	49	95.9	0.97	0.3667
2:143510181:G:T	50	100	0.69	0.01416
2:143510302:A:G	50	100	0.83	0.01707
2:143511705:C:G	50	100	0.95	0.08733
2:143511817:A:G	50	100	0.97	0.4958
2:143511836:C:A	50	100	0.94	0.08769
2:143512279:G:A	50	98	0.96	0.05483
2:143512501:A:C	50	100	0.96	0.05192
2:143512879:T:C	50	100	0.97	0.4083
2:143512952:C:A	50	98	0.97	0.3731
2:143513054:G:T	50	98	0.96	0.1523
2:143513244:G:A	50	100	0.96	0.06137
2:143513414:C:T	50	100	0.98	0.4978
2:143513423:C:T	50	100	0.98	0.4907
2:143513488:T:G	50	100	0.95	0.02741
2:143513763:C:A	50	100	0.98	0.4971
2:143513842:A:T	50	100	0.95	0.02705
2:143513883:C:T	50	100	0.98	0.4969
2:143513957:T:C	50	100	0.98	0.4907
2:143513976:C:T	50	100	0.98	0.4909
2:143514060:G:T	50	100	0.98	0.4973
2:143514277:T:G	50	100	0.9	0.01162
2:143514317:G:A	50	100	0.97	0.4936
2:143514569:T:C	50	100	0.97	0.49
2:143514581:C:G	50	100	0.97	0.4007
2:143514660:G:A	50	100	0.97	0.4005
2:143514730:C:T	50	96	0.94	0.3691
2:143514807:C:T	49	100	0.93	0.1848
2:143515785:A:G	50	100	0.97	0.2979
2:143515976:G:C	50	100	0.98	0.3319
2:143516419:C:T	50	100	0.98	0.2228
2:143516955:T:G	50	100	0.99	0.26
2:143516958:G:T	50	98	0.98	0.4659
2:143517002:G:T	50	100	0.98	0.2139
2:143517354:C:T	50	98	0.98	0.2513
2:143517475:A:G	50	100	0.99	0.2142
2:143517623:C:A	50	98	1	0.2019
2:143518218:G:A	50	100	0.98	0.4513
2:143518581:C:G	50	100	0.98	0.2113
2:143518775:A:T	50	100	0.98	0.3034
2:143520637:A:G	50	100	0.97	0.3076
2:143520965:C:T	50	100	0.99	0.1825
2:143521666:A:G	50	100	0.97	0.254
2:143522133:C:T	50	100	0.99	0.1999
2:143522774:T:C	50	100	0.98	0.03958
2:143522949:G:C	50	100	0.99	0.4492
2:143523231:C:G	50	100	0.99	0.2146
2:143523516:C:G	50	100	0.99	0.2142
2:143523934:A:C	50	100	0.98	0.2534
2:143523983:C:T	50	98	0.95	0.02651
2:143524509:G:A	50	100	0.99	0.2108
2:143525224:G:A	50	100	0.98	0.3333
2:143525372:A:T	50	100	0.96	0.02941
2:143525489:A:G	50	98	0.95	0.02251
2:143525528:G:A	50	100	0.99	0.04139
2:143526661:G:T	50	100	0.98	0.3342
2:143526714:G:A	50	100	0.99	0.04139
2:143527460:G:A	50	100	0.98	0.02941
2:143527665:T:C	50	100	0.99	0.1636
2:143527670:C:A	50	100	0.98	0.3341
2:143528066:C:T	50	100	1	0.2482
2:143528112:A:C	50	100	0.99	0.2478
2:143528548:T:A	50	100	0.96	0.02941
2:143528593:T:G	50	100	0.98	0.2133
2:143529099:C:T	50	100	0.99	0.2903
2:143529103:C:G	50	100	0.98	0.03885
2:143529403:C:T	50	100	0.99	0.2151
2:143529545:A:G	50	100	0.91	0.01761
2:143529786:T:A	50	100	0.97	0.0305
2:143529891:T:A	50	100	0.99	0.3751
2:143529957:C:T	50	100	0.98	0.3068
2:143531492:G:A	50	100	0.99	0.211
2:143532005:T:C	50	100	0.99	0.01743
2:143532194:C:T	50	100	1	0.2282
2:143532677:G:A	50	100	1	0.4635
2:143533117:T:A	50	100	1	0.2485
2:143533472:T:C	50	100	1	0.1997
2:143533705:T:G	50	100	0.89	0.0207
2:143534030:G:A	50	100	0.99	0.2115
2:143534035:T:C	50	100	0.99	0.2081
2:143534309:T:C	50	100	1	0.01071
2:143534471:A:C	50	100	1	0.1999
2:143534549:A:G	50	100	1	0.2003
2:143534553:A:T	50	100	1	0.1999
2:143534576:T:C	50	100	0.92	0.01071
2:143534622:C:T	50	100	0.99	0.02705
2:143534743:G:A	50	100	0.99	0.2104
2:143535204:G:A	50	100	0.99	0.3065
2:143535594:C:T	50	100	0.99	0.466
2:143535804:G:A	50	100	1	0.01888
2:143536349:T:C	50	100	0.98	0.02033
2:143536442:G:A	48	100	0.99	0.4648
2:143536810:T:C	50	98	0.86	0.03123
2:143537213:T:G	50	100	0.99	0.3076
2:143537218:C:A	50	100	0.99	0.3074
2:143537219:G:T	50	100	0.99	0.3074
2:143537292:G:A	50	100	0.98	0.01398
2:143537325:G:C	50	96	0.99	0.2142
2:143537365:G:A	49	95.9	0.99	0.4695
2:143537564:A:G	50	100	0.99	0.1629
2:143537570:G:A	50	100	1	0.02669
2:143537752:G:A	50	100	0.99	0.3348
2:143537791:G:A	50	100	1	0.01997
2:143537860:G:A	50	100	0.98	0.01779
2:143538469:G:A	49	100	0.93	0.03994
2:143538578:T:G	50	100	1	0.2542
2:143538680:G:A	50	100	1	0.1592
2:143539116:A:G	50	100	0.99	0.3348
2:143539249:G:A	50	98	0.97	0.02233
2:143539294:C:T	50	100	0.99	0.215
2:143539523:G:A	50	100	1	0.1997
2:143539759:T:C	50	98	0.99	0.2148
2:143539770:C:T	50	100	1	0.2544
2:143539824:A:T	50	98	1	0.3359
2:143539861:C:T	50	100	1	0.1999
2:143539939:T:A	49	98	1	0.335
2:143539952:G:A	50	98	0.99	0.335
2:143540247:G:A	50	100	1	0.04121
2:143540275:T:C	50	100	0.99	0.3351
2:143540318:T:C	50	100	0.97	0.0305
2:143540436:T:C	50	100	0.98	0.2311
2:143541102:G:C	50	100	1	0.2004
2:143541152:C:A	50	100	0.99	0.1899
2:143541266:T:G	50	100	0.98	0.3077
2:143541411:T:G	50	100	0.98	0.3077
2:143541449:A:C	50	100	1	0.4147
2:143541673:T:C	50	100	1	0.1823
2:143541842:G:C	50	100	0.98	0.2504
2:143542160:G:A	50	100	0.94	0.02977
2:143542171:C:T	50	100	0.98	0.3076
2:143542172:G:A	50	100	0.99	0.335
2:143542219:A:G	50	100	0.99	0.3353
2:143542325:C:T	50	98	0.99	0.2146
2:143542343:G:A	50	98	0.99	0.2092
2:143542518:C:T	49	100	0.99	0.1899
2:143542578:A:G	49	100	1	0.1995
2:143542690:G:A	46	84.8	0.98	0.3243
2:143543203:C:T	50	100	1	0.01979
2:143543471:T:G	50	100	0.99	0.3353
2:143543490:C:G	49	100	0.99	0.215
2:143543657:A:G	50	100	0.99	0.215
2:143544127:C:G	50	100	1	0.2631
2:143544602:G:A	50	100	1	0.2001
2:143544615:A:G	50	98	0.99	0.209
2:143545017:A:T	50	100	0.98	0.01398
2:143545044:G:T	50	100	0.99	0.3072
2:143545489:C:T	50	98	0.99	0.2157
2:143545749:A:G	50	100	0.99	0.3076
2:143546749:G:A	50	100	1	0.2003
2:143546755:G:A	50	100	0.94	0.0305
2:143546925:A:T	50	100	0.99	0.2066
2:143547532:C:T	50	100	0.99	0.01743
2:143548105:G:A	50	100	1	0.2003
2:143548228:G:A	50	98	0.78	0.01144
2:143548606:G:C	50	100	0.99	0.216
2:143548907:G:A	50	100	1	0.2723
2:143548912:A:C	50	100	1	0.2723
2:143550247:A:T	50	100	0.99	0.2166
2:143550827:T:A	50	100	1	0.2003
2:143551155:G:T	50	100	0.99	0.1885
2:143551190:C:T	50	100	0.99	0.2948
2:143551211:C:G	50	100	1	0.2003
2:143551404:C:T	50	100	0.99	0.3066
2:143551457:A:G	50	100	0.99	0.3066
2:143551480:G:A	50	100	1	0.2736
2:143551921:G:A	50	100	1	0.02415
2:143552568:T:G	49	95.9	1	0.4492
2:143552833:G:A	50	100	1	0.2734
2:143553382:G:A	50	100	0.97	0.04139
2:143554121:C:A	50	100	0.99	0.3068
2:143554894:C:G	50	100	0.96	0.04031
2:143556678:T:G	50	100	1	0.1821
2:143556959:T:C	50	100	0.94	0.01307
2:143557791:G:T	50	100	0.99	0.307
2:143558506:T:C	50	100	0.98	0.1166
2:143558521:G:A	50	100	1	0.4978
2:143559376:T:C	50	100	0.99	0.03068
2:143559460:A:T	50	100	1	0.3023
2:143559745:G:A	50	100	0.96	0.04031
2:143560600:T:C	50	100	0.98	0.3068
2:143560853:C:T	50	100	1	0.01888
2:143561011:C:T	50	100	0.98	0.01398
2:143561263:T:C	50	100	1	0.1997
2:143561525:T:C	50	100	0.92	0.02996
2:143561535:G:A	50	98	0.86	0.01561
2:143561978:G:A	50	100	0.96	0.0354
2:143563048:G:A	50	100	1	0.04067
2:143563926:T:A	50	100	0.99	0.2162
2:143565269:G:A	50	100	1	0.2008
2:143566085:G:C	50	100	1	0.2186
2:143566633:G:A	50	100	1	0.2731
2:143567146:A:G	50	100	1	0.01325
2:143567556:T:C	50	100	0.99	0.01743
2:143568186:A:C	49	95.9	1	0.3054
2:143568357:A:G	50	100	1	0.1975
2:143568491:G:A	50	100	0.94	0.0167
2:143568765:G:A	50	100	1	0.2206
2:143568815:A:G	50	100	1	0.4918
2:143569818:A:G	50	100	1	0.0305
2:143569925:G:C	50	100	0.83	0.02142
2:143570290:C:T	50	96	0.85	0.03268
2:143570381:T:C	50	100	1	0.2326
2:143570712:G:A	50	100	1	0.1572
2:143571120:G:T	50	98	0.97	0.06718
2:143571121:C:T	50	98	0.97	0.06718
2:143571611:G:A	50	100	1	0.2208
2:143571759:A:G	50	100	0.99	0.1481
2:143571930:C:A	50	100	0.99	0.1774
2:143571988:C:T	50	100	1	0.2731
2:143572102:T:A	50	100	0.87	0.01289
2:143572415:C:T	50	100	1	0.01924
2:143572452:T:A	50	100	1	0.3014
2:143572972:A:G	50	98	0.98	0.01398
2:143573295:G:T	50	100	1	0.2725
2:143573731:T:C	50	100	0.98	0.1155
2:143574026:C:T	50	100	0.92	0.03522
2:143574171:C:T	50	100	1	0.1983
2:143574997:A:G	50	100	1	0.04067
2:143575013:T:C	50	98	0.98	0.0748
2:143575058:G:C	50	100	1	0.01235
2:143575285:T:C	50	100	1	0.4711
2:143575950:T:C	50	100	0.96	0.04031
2:143576064:A:G	50	100	0.69	0.01816
2:143576136:C:G	50	100	1	0.2729
2:143576252:A:G	50	100	1	0.301
2:143576509:C:T	50	100	1	0.22
2:143577299:G:A	50	100	1	0.01888
2:143577798:G:T	50	100	1	0.01362
2:143578563:T:A	50	100	1	0.1977
2:143578653:G:A	50	100	0.98	0.116
2:143578687:A:G	50	100	0.95	0.02033
2:143578822:T:C	50	100	1	0.01344
2:143578881:A:G	50	100	0.98	0.1781
2:143579518:A:G	50	100	1	0.4991
2:143579576:C:T	50	98	1	0.3228
2:143579992:C:G	49	98	0.97	0.1779
2:143580307:A:G	50	100	1	0.01888
2:143580484:A:G	50	100	1	0.01089
2:143580489:A:G	50	100	1	0.4991
2:143580877:A:G	50	100	1	0.1975
2:143580879:A:C	50	100	1	0.1975
2:143581077:A:G	50	100	1	0.301
2:143581087:C:T	50	100	1	0.2948
2:143581288:G:C	50	100	1	0.0216
2:143581349:C:T	50	98	0.88	0.05192
2:143581557:G:C	50	100	1	0.295
2:143581841:G:C	50	100	1	0.2729
2:143582085:A:G	50	100	1	0.2199
2:143582422:C:G	50	100	1	0.2729
2:143582619:A:T	50	98	0.69	0.0187
2:143583033:G:T	50	100	1	0.0216
2:143583060:T:C	50	100	0.99	0.2064
2:143583532:G:C	50	100	0.96	0.04158
2:143584014:T:C	50	100	0.99	0.3003
2:143584142:G:A	50	100	0.99	0.1817
2:143584519:G:A	50	100	0.99	0.1612
2:143584908:T:G	50	100	1	0.0216
2:143585051:T:C	50	100	1	0.4893
2:143585092:C:T	50	100	1	0.2111
2:143585175:G:T	50	100	1	0.2059
2:143585407:T:C	50	100	0.99	0.3003
2:143585424:C:A	50	100	1	0.01344
2:143585735:T:A	50	100	0.99	0.3001
2:143586024:G:T	50	100	1	0.01344
2:143586361:G:T	50	100	1	0.01344
2:143586551:T:C	50	100	0.96	0.03341
2:143587081:C:T	50	100	1	0.2692
2:143587364:G:T	50	100	1	0.2691
2:143587729:C:T	50	100	1	0.01906
2:143588031:C:T	50	100	0.84	0.01198
2:143588067:G:A	50	100	1	0.2692
2:143588165:A:G	50	100	0.99	0.209
2:143588183:C:A	50	100	0.84	0.01162
2:143588510:G:A	50	100	1	0.02033
2:143588564:C:T	50	100	0.95	0.01688
2:143588676:G:A	50	100	0.99	0.278
2:143589645:G:T	50	100	1	0.01344
2:143590236:C:T	50	100	1	0.2694
2:143590395:C:T	50	100	0.99	0.3003
2:143590425:C:T	50	100	1	0.211
2:143590510:C:T	50	100	1	0.02778
2:143590586:T:C	50	100	0.99	0.1975
2:143591289:T:C	50	100	1	0.1975
2:143591614:C:T	50	96	0.87	0.02433
2:143591743:C:T	50	100	1	0.211
2:143591909:T:C	50	100	1	0.2111
2:143592051:T:C	50	100	1	0.2974
2:143592137:C:A	50	100	1	0.2692
2:143592348:A:G	50	96	0.9	0.08551
2:143592402:G:A	50	100	1	0.221
2:143592941:C:T	50	100	1	0.234
2:143592946:T:A	50	100	1	0.01017
2:143593020:G:A	50	100	1	0.2691
2:143593143:G:C	50	100	1	0.03014
2:143593170:C:T	50	100	1	0.03014
2:143594035:G:A	50	100	1	0.01344
2:143594420:G:A	50	100	1	0.02033
2:143594781:G:A	50	100	1	0.2342
2:143594854:C:T	50	100	0.99	0.2248
2:143594868:A:C	50	100	0.99	0.2309
2:143594975:G:A	50	100	1	0.2346
2:143595112:G:A	50	100	1	0.2342
2:143595219:G:A	50	98	0.89	0.06028
2:143595308:G:A	50	100	1	0.01253
2:143595779:T:C	50	100	1	0.01888
2:143596163:G:A	50	100	0.99	0.297
2:143596395:A:C	50	100	0.99	0.1816
2:143596754:C:T	50	100	0.99	0.1808
2:143597141:A:G	50	100	1	0.0659
2:143597387:G:A	50	100	0.99	0.1816
2:143597903:G:A	50	100	1	0.01235
2:143598742:G:A	50	100	0.97	0.27
2:143598789:C:T	50	100	1	0.2099
2:143598803:G:A	50	100	1	0.01235
2:143598827:G:A	50	100	1	0.27
2:143598940:T:A	50	96	0.98	0.4263
2:143599125:T:A	50	100	1	0.2106
2:143599391:G:T	50	100	0.99	0.1609
2:143599470:T:G	50	100	0.98	0.01398
2:143600566:A:T	50	100	1	0.01253
2:143600938:T:C	50	100	0.94	0.01997
2:143601033:C:G	50	100	0.99	0.01743
2:143601086:C:T	50	100	0.99	0.27
2:143601264:C:T	50	100	1	0.01235
2:143601798:C:G	50	100	0.99	0.476
2:143602701:C:A	50	100	0.99	0.2088
2:143604780:A:C	50	100	0.99	0.2322
2:143604921:T:C	50	100	1	0.01253
2:143605535:G:C	50	100	0.99	0.3008
2:143605543:A:T	50	100	0.84	0.01162
2:143606090:C:T	45	97.8	0.99	0.1972
2:143606171:G:A	50	100	1	0.01253
2:143606333:T:C	50	100	0.99	0.1808
2:143606521:G:C	50	100	0.88	0.01071
2:143606522:C:T	50	100	1	0.02542
2:143606569:G:A	50	100	1	0.01888
2:143606611:G:C	50	100	0.99	0.06572
2:143607084:T:C	50	100	0.96	0.01743
2:143607307:C:T	50	100	0.98	0.3001
2:143608628:T:C	50	100	1	0.01253
2:143609580:C:A	50	96	0.85	0.01543
2:143610000:G:A	50	94	0.96	0.3357
2:143610688:G:A	50	98	0.92	0.2378
2:143611342:T:C	50	98	0.99	0.01797
2:143612366:C:T	50	98	0.67	0.0158
2:143612570:T:C	50	100	0.94	0.03776
2:143612704:A:G	50	92	0.96	0.248
2:143613465:C:T	50	100	0.98	0.4877
2:143613485:A:G	50	100	0.97	0.266
2:143613961:T:C	50	100	0.99	0.2654
2:143614035:A:G	50	100	0.99	0.266
2:143614304:A:G	50	100	0.99	0.1903
2:143614315:C:T	50	98	0.9	0.03123
2:143614678:A:T	50	100	0.99	0.2653
2:143615200:G:A	50	98	0.99	0.2651
2:143615218:C:A	50	100	0.96	0.01398
2:143615262:A:G	50	100	0.99	0.1894
2:143615398:A:T	50	98	0.86	0.01271
2:143615404:C:G	50	100	0.99	0.2237
2:143616372:A:C	50	98	0.98	0.2433
2:143616634:C:T	50	98	0.98	0.2249
2:143617087:C:T	50	100	0.98	0.0138
2:143617722:T:C	50	98	0.96	0.08115
2:143617907:G:A	50	100	1	0.03068
2:143618464:T:C	50	100	0.98	0.4887
2:143618668:T:C	50	100	0.99	0.02397
2:143618885:G:C	50	98	0.86	0.01761
2:143619104:T:C	50	98	1	0.01525
2:143619862:C:T	50	98	1	0.01525
2:143621086:T:C	50	98	0.95	0.02179
2:143621575:T:A	50	100	1	0.0305
2:143621607:C:T	50	98	1	0.01543
2:143622058:G:A	50	96	0.96	0.08751
2:143622784:A:C	41	100	0.98	0.02397
2:143622973:C:T	50	98	0.98	0.4916
2:143623662:T:C	50	100	1	0.0216
2:143624674:A:G	50	100	1	0.02269
2:143625072:A:G	50	98	0.97	0.4989
2:143625614:C:A	50	98	0.98	0.4081
2:143625835:A:C	50	100	1	0.02233
2:143626158:C:T	50	100	0.98	0.2727
2:143626221:C:T	50	98	0.92	0.03286
2:143626387:G:C	50	100	0.98	0.1603
2:143626925:G:A	50	100	0.99	0.1783
2:143627466:G:A	50	100	0.95	0.05174
2:143627535:T:C	50	100	0.98	0.199
2:143627609:G:A	50	96	0.99	0.2309
2:143629300:A:C	50	98	0.98	0.4025
2:143631495:A:C	50	100	0.98	0.1481
2:143631793:A:G	50	100	1	0.0216
2:143632066:A:G	50	100	0.99	0.1445
2:143633486:C:T	50	100	1	0.01834
2:143633563:G:T	50	100	0.99	0.2175
2:143633692:C:T	50	100	0.97	0.06264
2:143633712:C:A	50	100	0.99	0.167
2:143634349:C:T	50	100	0.99	0.344
2:143635026:A:G	50	100	0.99	0.2253
2:143635473:C:T	50	100	0.83	0.03177
2:143636459:A:G	50	100	1	0.0285
2:143636532:G:A	50	100	0.97	0.05755
2:143636770:T:C	50	100	0.88	0.01035
2:143636829:G:A	50	100	0.99	0.2794
2:143637753:C:T	50	98	0.99	0.2952
2:143637942:C:T	50	100	0.98	0.1273
2:143638100:T:G	46	100	1	0.03141
2:143638116:G:A	42	92.9	0.99	0.1832
2:143638142:C:T	45	100	1	0.01834
2:143638227:G:A	44	84.1	0.98	0.3528
2:143638703:C:A	50	98	0.98	0.3883
2:143639026:G:C	50	100	1	0.02869
2:143640155:T:G	50	100	1	0.02415
2:143640288:G:A	50	100	0.98	0.1282
2:143640483:T:A	50	100	0.94	0.07044
2:143640608:G:A	50	100	1	0.02887
2:143641270:A:T	50	100	1	0.0216
2:143641918:C:A	50	98	0.81	0.02215
2:143642272:A:G	50	100	1	0.03159
2:143642479:G:A	50	100	0.98	0.1262
2:143642979:C:T	50	100	0.99	0.238
2:143643167:A:G	50	100	0.99	0.1826
2:143643291:C:A	50	100	1	0.108
2:143644569:T:C	50	100	1	0.03141
2:143645721:G:A	50	100	0.98	0.06445
2:143646080:G:A	50	100	0.99	0.222
2:143646102:G:A	50	100	0.99	0.222
2:143646227:G:A	50	100	1	0.3773
2:143647679:T:C	50	100	0.99	0.2226
2:143648055:A:G	50	100	1	0.0216
2:143648434:T:C	50	100	0.97	0.1013
2:143649840:C:T	50	100	0.99	0.3544
2:143651769:C:G	50	100	0.99	0.2206
2:143651993:C:T	50	100	0.99	0.2186
2:143652380:C:T	50	98	0.99	0.236
2:143652577:C:T	50	100	0.97	0.01471
2:143652940:G:A	50	100	1	0.01035
2:143653014:T:G	50	100	0.99	0.2823
2:143653389:G:A	50	100	0.98	0.08333
2:143653748:T:G	50	100	1	0.03086
2:143655155:G:C	50	100	1	0.02887
2:143655241:G:A	50	100	0.7	0.01961
2:143655270:C:T	50	100	0.99	0.2783
2:143657251:G:A	50	100	0.99	0.09586
2:143657330:G:C	50	100	0.99	0.2035
2:143657590:C:T	50	100	0.99	0.2471
2:143657695:G:A	50	100	0.97	0.03123
2:143657792:C:G	50	100	0.99	0.03159
2:143658046:C:T	50	100	0.9	0.01434
2:143658336:G:A	50	100	0.99	0.09677
2:143658557:G:A	50	100	1	0.01035
2:143659208:G:A	50	100	0.97	0.09495
2:143659415:T:A	50	100	0.99	0.2803
2:143659416:A:T	50	98	0.99	0.1872
2:143659593:G:A	50	100	0.97	0.05519
2:143659643:G:A	50	100	0.98	0.1425
2:143659900:C:T	50	100	0.98	0.1427
2:143660002:A:G	50	100	1	0.01852
2:143660014:C:G	50	100	0.98	0.1792
2:143660272:T:A	50	100	0.94	0.01979
2:143660360:G:A	50	100	0.99	0.28
2:143660465:A:G	50	100	0.95	0.02397
2:143660956:G:C	50	100	0.99	0.09132
2:143661239:A:C	50	100	1	0.01852
2:143661338:G:A	50	100	1	0.02687
2:143661808:C:T	50	100	0.99	0.09641
2:143661858:G:A	50	98	1	0.2789
2:143661900:A:G	50	98	1	0.01144
2:143661920:C:T	50	100	0.93	0.03177
2:143662040:G:A	50	100	1	0.01979
2:143662254:G:C	49	98	0.97	0.03159
2:143662268:G:A	48	100	0.98	0.1881
2:143662476:G:C	50	86	0.99	0.2645
2:143662547:G:A	50	86	0.98	0.1988
2:143663065:C:T	46	91.3	0.93	0.1095
2:143663210:G:T	50	100	0.98	0.09949
2:143663511:T:C	45	97.8	0.98	0.246
2:143664058:G:A	49	100	0.98	0.1841
2:143664443:T:A	50	98	0.99	0.2798
2:143664482:G:A	50	98	0.92	0.02088
2:143664702:T:A	50	100	0.98	0.03195
2:143665003:T:G	50	98	0.98	0.2113
2:143665139:C:T	50	100	0.99	0.09731
2:143665698:C:G	50	100	0.95	0.03486
2:143665998:G:A	49	93.9	0.98	0.14
2:143666031:C:G	50	94	0.98	0.1391
2:143666095:G:C	50	96	0.95	0.03831
2:143666099:C:A	50	96	0.95	0.03831
2:143666101:A:T	50	96	0.95	0.03831
2:143666106:C:G	50	96	0.95	0.03831
2:143666268:G:A	48	89.6	0.98	0.3059
2:143666377:T:A	50	100	0.97	0.01271
2:143666657:T:C	41	78	0.98	0.2084
2:143666746:G:A	50	90	0.97	0.3168
2:143666756:T:G	50	88	0.97	0.1
2:143666914:G:A	49	100	0.98	0.05592
2:143667012:C:T	48	91.7	0.98	0.276
2:143667130:T:A	50	100	1	0.0216
2:143667181:C:T	50	98	0.88	0.01162
2:143667362:T:C	47	97.9	0.95	0.03177
2:143667591:A:T	49	93.9	0.82	0.06663
2:143667609:G:T	50	96	0.98	0.142
2:143668788:C:A	50	100	0.96	0.03413
2:143669217:A:G	50	100	0.94	0.02397
2:143669973:G:T	50	100	0.98	0.03341
2:143670141:C:G	50	96	0.99	0.3228
2:143670222:A:G	50	100	0.98	0.03214
2:143670717:C:T	50	96	0.97	0.2689
2:143670911:G:A	50	96	0.98	0.3978
2:143671039:C:G	50	100	0.98	0.2326
2:143671094:T:A	50	98	0.96	0.09622
2:143672201:G:A	50	100	0.99	0.2507
2:143672413:C:A	50	100	0.97	0.06227
2:143672687:C:G	50	100	0.98	0.1728
2:143673142:A:G	50	96	0.99	0.3059
2:143673261:A:T	50	98	0.96	0.06137
2:143673692:A:G	50	100	0.97	0.01107
2:143673768:A:G	31	96.8	0.97	0.02052
2:143677450:C:T	50	100	0.99	0.1688
2:143678212:C:T	50	100	0.97	0.06917
2:143679594:T:C	50	98	0.92	0.01017
2:143679650:T:C	50	96	0.99	0.1977
2:143679658:T:C	50	92	0.64	0.02923
2:143681028:T:C	50	100	1	0.01216
2:143681272:G:A	50	100	0.99	0.01743
2:143682083:A:G	50	98	0.91	0.03359
2:143682737:C:A	50	98	0.99	0.3068
2:143684274:C:T	50	100	1	0.01198
2:143684581:A:G	50	94	0.99	0.3119
2:143686159:A:G	50	96	0.99	0.3121
2:143686269:A:T	49	93.9	0.99	0.3842
2:143686312:A:G	49	93.9	0.99	0.3106
2:143687230:T:G	50	98	1	0.01235
2:143687562:A:G	50	98	0.99	0.02869
2:143688116:T:G	50	100	0.98	0.02814
2:143688411:A:G	50	96	0.99	0.3194
2:143688678:T:C	50	100	0.88	0.01307
2:143691090:A:G	50	98	0.99	0.1445
2:143692612:T:G	50	96	0.98	0.3008
2:143692723:G:A	50	98	0.99	0.1394
2:143694991:T:C	50	98	0.97	0.07444
2:143695481:G:A	50	100	0.99	0.05283
2:143696797:T:A	50	98	0.84	0.02778
2:143696989:A:G	50	98	1	0.01271
2:143699469:A:C	50	100	1	0.01216
2:143699865:C:T	50	100	0.81	0.01053
2:143700435:C:A	50	100	0.84	0.01253
2:143702469:A:G	50	100	0.95	0.0216
2:143702769:G:T	50	96	0.82	0.0216
2:143703174:A:C	50	100	1	0.1345
2:143703847:G:A	50	100	1	0.01198
2:143703912:C:T	50	100	0.96	0.04212
2:143705706:G:A	50	100	0.8	0.0207
2:143705746:A:G	50	100	0.99	0.402
2:143707268:A:G	50	100	0.98	0.2827
2:143708518:G:C	50	100	0.99	0.2965
2:143708741:G:A	50	100	0.96	0.03994
2:143708771:T:G	50	100	0.99	0.1385
2:143709603:A:G	50	100	0.97	0.1498
2:143710190:G:C	50	100	0.97	0.2476
2:143710654:T:C	50	100	0.97	0.2246
2:143711398:A:T	50	100	1	0.02106
2:143712518:G:A	50	100	0.98	0.03994
2:143712723:G:C	50	100	0.99	0.03976
2:143713601:G:A	50	100	0.98	0.2473
2:143717577:C:T	50	100	1	0.01307
2:143718363:T:C	50	98	1	0.03014
2:143719626:G:A	50	98	0.97	0.2471
2:143719946:G:A	50	100	1	0.01235
2:143720182:G:A	50	98	0.97	0.4902
2:143721414:A:G	50	98	0.98	0.2429
2:143721939:G:A	50	98	0.98	0.2328
2:143722303:T:A	50	100	0.96	0.01089
2:143723708:T:C	50	100	0.99	0.01089
2:143723992:C:T	50	100	0.98	0.09241
2:143724700:G:A	50	100	0.94	0.05937
2:143724727:C:T	50	98	0.95	0.08878
2:143726212:A:T	50	98	0.98	0.2318
2:143726924:T:C	50	100	0.98	0.2362
2:143728049:G:C	50	98	0.99	0.06972
2:143728354:T:A	50	96	0.96	0.04938
2:143728600:A:G	50	98	0.98	0.07916
2:143729521:A:G	50	100	0.98	0.2195
2:143729925:A:G	50	100	0.98	0.1011
2:143729953:A:T	50	100	0.99	0.01017
2:143729955:A:G	50	100	0.99	0.01017
2:143730394:T:C	50	100	0.98	0.2347
2:143730687:T:C	50	100	0.95	0.02342
2:143730799:A:G	50	100	0.98	0.4561
2:143731532:G:A	50	100	0.98	0.2293
2:143731567:G:A	50	100	0.97	0.2471
2:143731679:A:G	50	100	0.98	0.01779
2:143732043:C:T	50	100	1	0.01362
2:143732657:G:A	50	100	0.99	0.03359
2:143733334:C:T	50	100	0.98	0.2111
2:143733739:G:A	50	100	0.98	0.3279
2:143735186:C:G	50	100	0.98	0.1022
2:143735345:C:G	50	100	0.99	0.2324
2:143735393:A:C	50	100	0.99	0.01126
2:143736092:A:G	50	100	0.98	0.07807
2:143736253:C:A	50	100	0.99	0.2304
2:143736536:T:C	50	98	0.99	0.4437
2:143737114:A:T	50	100	0.99	0.4542
2:143737162:G:A	50	100	1	0.09241
2:143737190:G:T	50	100	0.99	0.213
2:143737613:G:T	50	100	1	0.09241
2:143738767:C:T	50	100	0.99	0.2335
2:143738909:A:T	50	100	0.99	0.4533
2:143739138:T:G	50	98	0.98	0.2191
2:143739297:G:T	50	100	0.98	0.1874
2:143740463:C:G	50	100	1	0.01344
2:143740761:A:C	50	100	0.76	0.01616
2:143741124:G:A	50	100	0.98	0.2117
2:143741138:T:C	50	100	0.98	0.4443
2:143741167:G:C	50	100	1	0.01216
2:143741580:T:C	50	100	0.98	0.0699
2:143742674:G:A	50	96	0.95	0.03123
2:143742695:G:T	50	100	0.96	0.09386
2:143743407:T:C	50	100	1	0.0118
2:143743484:T:C	50	100	0.98	0.2162
2:143743936:T:C	50	98	0.97	0.1563
2:143744470:G:A	50	100	1	0.0659
2:143744716:T:G	50	100	0.98	0.2386
2:143745646:C:T	50	100	0.96	0.2369
2:143745688:G:T	50	100	0.96	0.4512
2:143745876:G:A	50	100	0.94	0.3103
2:143746114:T:C	50	100	0.88	0.05356
2:143746125:T:C	50	100	0.89	0.07952
2:143746535:G:T	50	100	0.93	0.01235
2:143746723:C:T	50	98	0.84	0.02088
2:143746995:T:C	50	100	0.94	0.01126
2:143747096:G:A	50	98	0.84	0.0541
2:143747629:T:C	50	84	0.87	0.4548
2:143748121:A:G	50	100	0.94	0.2787
2:143748360:G:T	50	100	0.92	0.0187
2:143748459:C:T	50	98	0.94	0.2863
2:143748526:A:G	50	100	0.96	0.02741
2:143749414:T:C	50	98	0.99	0.03123
2:143749802:C:T	50	100	0.96	0.02778
2:143749870:G:A	50	100	0.93	0.02215
2:143750273:C:G	50	96	0.95	0.1928
2:143750517:A:G	50	100	1	0.01144
2:143750660:C:T	50	98	0.79	0.02233
2:143750760:G:C	50	100	0.92	0.01452
2:143750901:T:A	50	100	0.97	0.2623
2:143751319:C:T	50	100	0.93	0.0138
2:143751431:A:G	50	98	0.83	0.07462
2:143751856:C:T	50	98	0.96	0.2629
2:143752313:G:A	50	98	0.99	0.03159
2:143753123:C:T	50	94	0.9	0.1236
2:143753137:C:T	50	98	0.99	0.03177
2:143753302:G:A	50	100	1	0.01725
2:143753506:G:T	50	98	0.97	0.2611
2:143753660:C:T	50	94	0.93	0.466
2:143754037:T:A	50	98	0.97	0.2614
2:143754038:G:T	50	98	0.97	0.2616
2:143754815:C:G	50	100	0.87	0.0345
2:143755081:C:G	50	100	1	0.01797
2:143755564:C:G	50	96	0.92	0.2404
2:143757929:T:C	50	100	0.82	0.0187
2:143758014:C:T	50	98	0.92	0.3252
2:143758198:A:G	50	98	0.97	0.02433
2:143758269:C:T	50	96	0.91	0.421
2:143758426:C:T	50	98	0.9	0.01816
2:143759500:C:T	50	96	0.9	0.2849
2:143759622:C:T	50	98	0.96	0.01416
2:143760445:A:G	50	94	0.88	0.2313
2:143760453:T:C	50	90	0.9	0.4472
2:143760641:C:G	50	96	0.93	0.0236
2:143760705:G:A	50	98	0.97	0.03032
2:143760706:C:T	50	98	0.96	0.01452
2:143760878:A:G	50	96	0.86	0.0236
2:143761159:G:A	50	98	0.96	0.03068
2:143761488:T:C	50	98	0.92	0.03776
2:143762165:A:G	50	94	0.88	0.07752
2:143762370:T:C	50	98	0.98	0.01652
2:143762414:A:T	50	100	0.79	0.06845
2:143763072:A:G	50	96	0.89	0.1777
2:143763174:T:C	50	100	0.91	0.01198
2:143763758:G:A	50	98	0.95	0.1126
2:143766117:T:G	50	98	0.97	0.1767
2:143766273:C:G	50	98	0.96	0.2867
2:143766303:A:C	50	98	0.98	0.2903
2:143766508:T:C	50	100	0.94	0.07298
2:143766666:T:C	50	98	0.95	0.4987
2:143768545:A:G	50	96	0.98	0.04975
2:143769819:T:C	50	98	0.98	0.4993
2:143769827:A:G	50	100	0.98	0.0325
2:143769832:T:A	50	100	0.97	0.0276
2:143771939:A:C	50	98	0.98	0.1599
2:143772688:G:A	50	96	0.91	0.03195
2:143773568:C:T	50	98	0.98	0.1578
2:143774024:A:T	50	98	0.98	0.1594
2:143774755:A:T	50	100	0.77	0.01198
2:143775322:C:T	50	100	0.97	0.02052
2:143775411:G:A	50	98	0.95	0.4666
2:143775413:C:A	50	98	0.96	0.4666
2:143775671:G:A	50	98	0.99	0.03522
2:143776986:A:G	50	98	0.87	0.0138
2:143777596:A:T	50	100	0.98	0.1409
2:143777606:G:A	50	94	0.97	0.2286
2:143777846:A:G	50	100	0.9	0.02142
2:143778268:C:T	50	94	0.98	0.2353
2:143778768:G:C	50	98	0.96	0.0354
2:143779089:A:G	50	100	0.99	0.04375
2:143779323:C:G	50	100	0.99	0.01943
2:143779612:A:G	50	98	0.97	0.03613
2:143779692:C:A	50	100	0.96	0.05556
2:143781137:G:C	50	98	0.98	0.23
2:143781726:G:A	50	100	0.82	0.02215
2:143782523:C:T	50	100	0.96	0.03341
2:143783306:G:A	50	100	0.99	0.1587
2:143783784:C:T	50	100	0.95	0.01924
2:143785616:G:C	50	100	0.98	0.03976
2:143785996:G:C	50	100	0.96	0.03667
2:143787503:T:C	50	100	0.96	0.07771
2:143787569:T:C	50	96	0.98	0.3164
2:143787624:A:G	50	98	1	0.146
2:143787753:C:T	50	100	0.9	0.02215
2:143787941:G:T	50	100	0.95	0.02832
2:143787951:G:A	50	98	0.99	0.1462
2:143788143:A:G	50	100	0.99	0.1264
2:143788562:A:T	50	98	0.91	0.01906
2:143789315:A:G	50	100	1	0.1255
2:143789833:T:G	50	98	1	0.1394
2:143789921:A:G	50	100	1	0.03722
2:143790146:A:G	50	100	0.96	0.02106
2:143790576:G:A	50	98	0.99	0.3223
2:143790702:G:A	50	100	0.98	0.1316
2:143790799:G:A	50	96	0.99	0.3214
2:143791446:A:G	50	96	0.99	0.01126
2:143791457:A:G	50	100	0.99	0.1318
2:143791883:C:T	50	100	1	0.04357
2:143792111:G:A	50	100	0.99	0.05338
2:143792116:C:T	50	100	0.99	0.0935
2:143792182:C:T	50	100	0.99	0.1561
2:143792555:G:A	50	100	0.99	0.09332
2:143792580:G:A	50	100	1	0.01144
2:143792985:T:C	50	100	1	0.01253
2:143793408:G:A	50	100	0.94	0.01107
2:143793523:T:C	50	100	1	0.01816
2:143793707:A:G	50	98	0.99	0.3635
2:143794334:G:A	50	100	1	0.01126
2:143794344:A:C	50	100	1	0.03813
2:143794381:T:G	50	100	0.98	0.2431
2:143794781:G:A	50	100	1	0.01834
2:143795193:A:T	50	98	1	0.1505
2:143795482:G:A	50	100	1	0.02487
2:143795714:G:A	50	100	0.99	0.09386
2:143796740:T:C	50	100	0.99	0.1126
2:143796745:A:G	50	100	1	0.03141
2:143796864:T:C	50	100	0.98	0.09332
2:143797216:A:G	50	98	1	0.156
2:143797569:G:A	50	98	0.97	0.05465
2:143797669:C:T	50	100	1	0.03141
2:143797695:T:C	50	100	0.97	0.0325
2:143797960:C:T	50	96	0.99	0.3128
2:143797973:G:A	50	98	0.99	0.3184
2:143798307:G:T	50	96	0.99	0.3678
2:143799161:G:A	50	100	0.96	0.04012
2:143799434:T:G	50	100	1	0.01017
2:143799452:C:T	50	100	0.99	0.3186
2:143799519:G:A	50	100	1	0.01797
2:143799561:G:C	50	100	0.98	0.03794
2:143799748:G:A	50	100	1	0.1558
2:143800486:C:A	50	100	0.99	0.3181
2:143800918:G:A	48	100	1	0.3177
2:143800925:C:T	50	100	0.96	0.02905
2:143800961:C:T	39	97.4	0.77	0.01271
2:143801007:A:G	30	90	1	0.09568
2:143801131:T:C	50	100	1	0.3121
2:143801531:A:T	50	100	1	0.3177
2:143801539:C:T	50	100	1	0.01017
2:143802033:G:A	50	100	1	0.09441
2:143802125:G:T	50	100	1	0.3184
2:143802227:T:C	50	100	1	0.3175
2:143802452:G:A	50	100	1	0.4631
2:143802670:T:G	50	100	1	0.03813
2:143803275:G:A	50	100	1	0.03813
2:143803805:T:C	50	100	0.93	0.02251
2:143804020:C:T	50	100	1	0.1485
2:143804767:G:A	50	100	1	0.01797
2:143804988:G:A	50	100	1	0.01797
2:143805308:C:A	50	100	1	0.1487
2:143805553:G:A	50	100	1	0.03849
2:143805770:T:C	50	100	0.98	0.02814
2:143806433:G:A	50	100	0.88	0.01834
2:143806841:C:T	48	97.9	0.99	0.3482
2:143806904:G:A	50	100	1	0.01017
2:143806924:G:A	50	100	1	0.325
2:143807066:C:A	50	100	0.95	0.02033
2:143807148:A:G	50	100	0.73	0.01235
2:143807732:T:C	50	100	1	0.04339
2:143808706:C:A	50	100	1	0.03195
2:143808767:T:G	50	100	1	0.4076
2:143809102:T:C	50	100	0.99	0.05374
2:143809194:A:G	50	100	1	0.01035
2:143809429:G:A	50	100	1	0.325
2:143809707:T:C	49	100	0.99	0.3379
2:143809856:G:A	50	100	1	0.03032
2:143810892:G:T	50	100	1	0.3252
2:143811161:A:G	50	100	1	0.4281
2:143811359:T:C	50	100	1	0.4281
2:143811488:A:C	50	100	1	0.3159
2:143811558:C:G	50	100	0.99	0.3157
2:143812530:G:A	50	100	1	0.03849
2:143812686:A:G	50	100	1	0.03177
2:143813074:G:A	50	100	0.96	0.02124
2:143813117:C:T	50	100	1	0.01071
2:143813198:G:C	49	100	1	0.1418
2:143813447:G:T	48	100	1	0.3308
2:143813501:A:G	50	98	1	0.3308
2:143813763:T:G	50	100	1	0.01071
2:143814072:C:G	50	100	0.88	0.01489
2:143814164:G:A	50	100	0.99	0.01452
2:143814327:A:G	50	100	1	0.1585
2:143814436:C:T	50	100	0.96	0.0984
2:143814487:C:T	50	100	0.73	0.01017
2:143814549:G:A	50	100	0.9	0.01144
2:143814565:G:A	50	100	0.99	0.09731
2:143814748:G:A	50	100	0.99	0.09913
2:143814802:T:C	50	100	1	0.3243
2:143814850:G:C	50	100	1	0.3244
2:143815074:G:A	50	100	0.99	0.3163
2:143815208:G:A	50	98	1	0.325
2:143815546:A:G	50	100	1	0.325
2:143815706:G:A	50	100	1	0.04103
2:143816016:G:C	50	100	1	0.03177
2:143816022:A:G	50	100	1	0.3244
2:143816246:G:A	50	100	1	0.3244
2:143817467:A:T	50	100	0.97	0.05047
2:143817470:A:G	50	100	1	0.313
2:143817478:A:T	50	100	1	0.01071
2:143817522:T:G	50	100	1	0.01089
2:143817760:A:G	50	100	0.91	0.02142
2:143817895:T:G	50	98	0.99	0.3244
2:143818069:C:G	50	100	1	0.3246
2:143818160:C:T	50	100	1	0.3063
2:143818360:T:C	50	100	1	0.3241
2:143818570:A:G	50	100	1	0.3223
2:143818610:G:A	50	100	1	0.3241
2:143818685:A:G	50	100	1	0.3241
2:143818753:T:C	50	100	0.78	0.01561
2:143818981:A:G	50	100	1	0.3241
2:143819158:G:T	50	100	1	0.3237
2:143820043:C:T	50	100	1	0.3237
2:143820106:T:C	50	100	1	0.3611
2:143820583:G:T	50	98	1	0.3333
2:143820979:A:G	49	98	1	0.3379
2:143821129:C:T	50	100	1	0.3237
2:143821325:T:C	50	100	1	0.3181
2:143821857:A:T	50	100	0.96	0.08261
2:143822213:G:A	50	98	1	0.3335
2:143822225:C:G	50	98	1	0.2028
2:143822251:T:C	50	100	1	0.4143
2:143823441:A:G	50	100	0.99	0.03286
2:143824335:A:G	50	100	0.99	0.3184
2:143824953:T:C	50	100	1	0.04139
2:143824999:G:A	50	100	0.99	0.4305
2:143825807:T:C	50	100	1	0.1393
2:143825834:T:G	50	100	0.99	0.09659
2:143825902:A:G	50	100	1	0.03177
2:143825906:T:C	50	100	0.98	0.431
2:143825914:T:G	50	100	0.96	0.1057
2:143825975:C:T	50	100	0.99	0.4403
2:143826435:C:T	50	100	1	0.04158
2:143826436:G:A	50	100	1	0.3099
2:143826585:A:C	50	100	1	0.3208
2:143826686:G:A	50	100	1	0.4419
2:143826781:T:C	50	100	1	0.3499
2:143826905:T:G	50	100	1	0.3497
2:143826981:C:G	49	100	1	0.04158
2:143827395:T:C	50	100	0.98	0.4239
2:143827466:T:G	50	100	0.99	0.04121
2:143827494:A:G	50	100	0.99	0.0541
2:143827495:A:G	50	100	0.95	0.01743
2:143828270:G:A	50	100	1	0.4423
2:143828440:T:C	50	100	0.97	0.04248
2:143828863:G:A	50	100	0.99	0.4443
2:143829225:C:T	50	100	0.99	0.3146
2:143829865:A:T	50	100	0.99	0.3206
2:143830002:C:T	50	100	0.99	0.4423
2:143830123:G:T	50	100	0.98	0.3063
2:143830128:T:A	50	100	0.97	0.04121
2:143830146:T:A	50	100	1	0.01961
2:143830174:A:G	50	100	1	0.4421
2:143830257:C:T	50	100	1	0.4423
2:143830370:G:A	50	100	0.99	0.4441
2:143831250:C:T	50	100	0.99	0.4472
2:143831666:T:C	50	100	0.95	0.04267
2:143831986:G:A	50	100	1	0.03177
2:143832243:G:A	50	100	1	0.01017
2:143832690:G:T	50	100	1	0.01525
2:143833010:A:T	50	100	0.98	0.03322
2:143833035:G:T	50	100	1	0.3667
2:143833414:A:G	50	100	0.99	0.1042
2:143833777:C:T	50	100	1	0.2451
2:143833801:G:T	50	100	0.97	0.01797
2:143833808:C:T	50	98	0.78	0.01779
2:143833889:C:T	50	100	1	0.3469
2:143834031:C:T	50	100	1	0.03994
2:143834300:G:A	50	100	1	0.3656
2:143834537:A:G	50	100	1	0.3656
2:143834635:T:C	50	100	1	0.2393
2:143834670:C:T	50	100	1	0.03994
2:143835498:C:G	50	100	1	0.3455
2:143835502:C:A	50	100	1	0.3455
2:143835534:G:A	50	100	1	0.1683
2:143835592:A:G	50	100	1	0.3658
2:143835667:G:T	50	100	0.99	0.03577
2:143835816:A:G	50	100	1	0.3658
2:143835985:T:C	50	100	1	0.3471
2:143836016:G:A	50	100	1	0.03468
2:143836105:C:A	50	100	1	0.1022
2:143836108:T:C	50	100	1	0.1028
2:143836110:T:C	50	100	1	0.1015
2:143836122:A:G	50	100	1	0.3656
2:143836132:G:A	50	100	0.99	0.02941
2:143836222:C:G	50	100	1	0.2387
2:143836649:T:A	50	100	1	0.2393
2:143837483:T:A	50	100	1	0.3646
2:143837712:C:A	50	100	1	0.01144
2:143837857:C:G	50	100	1	0.03994
2:143837959:G:A	50	100	0.99	0.03577
2:143838160:T:C	50	100	1	0.04503
2:143838755:G:A	50	100	1	0.2387
2:143838808:C:T	50	100	1	0.03994
2:143839366:C:T	50	100	0.99	0.01144
2:143839707:T:C	50	100	1	0.1759
2:143839710:G:A	50	100	1	0.01561
2:143839883:C:T	50	100	1	0.01289
2:143839899:A:C	50	100	1	0.3649
2:143840463:A:C	50	100	0.99	0.1427
2:143840863:A:G	50	100	1	0.3647
2:143840875:T:C	50	100	1	0.1739
2:143841122:C:T	50	100	0.99	0.02941
2:143841552:A:G	50	100	1	0.07825
2:143841962:A:G	50	100	1	0.1741
2:143842228:A:G	50	100	1	0.3647
2:143842658:T:C	50	100	1	0.02887
2:143843155:T:A	50	100	1	0.09078
2:143843707:T:C	50	100	1	0.09096
2:143843994:A:G	50	100	1	0.0492
2:143844801:T:C	50	100	1	0.02106
2:143845175:G:A	50	100	0.96	0.08097
2:143845266:A:G	50	100	1	0.05084
2:143845954:A:C	50	100	0.81	0.01997
2:143846878:A:C	50	100	1	0.03595
2:143847099:A:G	50	100	1	0.2387
2:143847350:T:A	50	100	0.99	0.08969
2:143847687:A:G	50	100	1	0.1745
2:143848307:C:T	50	100	1	0.08914
2:143848632:G:A	50	100	1	0.1745
2:143848864:T:C	50	100	1	0.02905
2:143848948:C:T	50	100	0.97	0.08243
2:143849342:A:G	50	100	1	0.1748
2:143849667:T:C	50	96	0.8	0.0236
2:143849761:T:C	50	100	1	0.08969
2:143849813:T:G	50	98	0.97	0.04158
2:143849904:C:A	50	100	0.99	0.1741
2:143850088:G:C	50	100	1	0.06009
2:143850172:A:T	50	100	1	0.03613
2:143850289:C:T	50	100	1	0.04049
2:143850927:T:G	50	100	1	0.08932
2:143850945:T:C	50	100	1	0.08932
2:143851003:T:C	50	100	1	0.3642
2:143851654:A:G	50	98	1	0.08951
2:143852265:T:C	50	100	1	0.175
2:143852333:C:T	50	100	1	0.01598
2:143852442:A:C	50	100	1	0.2456
2:143852796:C:A	50	100	1	0.03613
2:143852825:C:T	50	100	0.98	0.1106
2:143853936:G:C	50	100	1	0.03885
2:143853988:C:G	50	100	0.99	0.03014
2:143854182:T:C	50	100	1	0.01452
2:143854325:T:C	50	100	1	0.06681
2:143854349:T:G	50	100	1	0.05211
2:143854676:G:A	50	100	0.99	0.471
2:143854710:A:T	50	98	0.98	0.449
2:143855052:A:G	50	100	0.96	0.0187
2:143855422:G:A	50	98	0.99	0.1792
2:143855428:T:C	50	100	0.99	0.05047
2:143856197:G:A	50	98	0.98	0.185
2:143856213:C:A	50	98	0.99	0.185
2:143856855:G:A	49	100	0.94	0.01017
2:143856856:G:A	49	100	0.9	0.01017
2:143857026:A:G	50	98	0.99	0.1857
2:143857135:G:C	50	98	0.99	0.2386
2:143857258:C:A	50	100	1	0.2756
2:143857653:C:G	50	100	0.75	0.01398
2:143857763:C:G	50	100	1	0.3083
2:143857802:G:T	50	98	0.98	0.1799
2:143857894:G:A	50	100	1	0.3081
2:143858605:T:C	50	98	0.99	0.3353
2:143858607:G:T	50	100	1	0.04194
2:143859872:C:A	50	98	0.99	0.1848
2:143860043:C:G	50	100	1	0.04521
2:143860534:G:A	50	100	1	0.0394
2:143861129:A:G	45	93.3	0.99	0.2801
2:143861188:C:T	40	95	0.99	0.1792
2:143861630:G:A	50	100	0.98	0.04557
2:143861906:A:T	49	100	0.98	0.1565
2:143861983:G:A	50	100	1	0.0374
2:143863553:T:C	50	98	0.93	0.04085
2:143863810:G:A	40	92.5	0.9	0.02687
2:143865344:C:T	32	81.2	0.79	0.02378
2:143865541:C:A	41	100	0.72	0.01434
2:143865745:G:A	50	98	1	0.09168
2:143865746:G:T	50	98	1	0.09168
2:143865909:G:A	47	97.9	0.93	0.04194
2:143866042:C:A	43	93	0.95	0.1914
2:143866889:G:A	50	96	0.91	0.02015
2:143867080:A:G	50	98	1	0.1848
2:143867367:C:T	50	100	0.99	0.3468
2:143868112:T:C	50	98	1	0.1801
2:143868143:A:C	50	100	1	0.04521
2:143868360:C:T	50	100	0.95	0.04702
2:143868814:G:T	50	100	0.91	0.04884
2:143869321:G:A	50	100	1	0.04194
2:143869842:A:T	50	100	0.73	0.01362
2:143870095:C:T	50	98	1	0.1857
2:143870158:G:T	50	100	1	0.09768
2:143871191:G:A	50	100	0.98	0.09168
2:143871510:C:T	50	100	1	0.01652
2:143871990:A:G	50	100	1	0.03922
2:143872194:T:G	50	100	1	0.02306
2:143873193:A:T	50	100	1	0.3611
2:143873282:G:C	50	100	1	0.3154
2:143873339:C:A	50	100	0.98	0.04884
2:143873494:C:T	50	100	0.97	0.05664
2:143873600:G:T	50	100	0.99	0.08842
2:143873606:T:C	50	100	0.99	0.01253
2:143874186:A:C	50	100	1	0.09241
2:143874461:A:G	50	100	0.99	0.09114
2:143874538:T:C	50	100	0.94	0.03014
2:143874655:T:C	50	98	1	0.1854
2:143874743:A:G	50	98	1	0.2386
2:143874788:A:C	50	100	1	0.0374
2:143874999:G:A	50	98	1	0.2422
2:143875055:G:A	50	98	1	0.2538
2:143875296:C:G	50	100	1	0.2738
2:143875413:C:T	50	100	1	0.2749
2:143875537:C:T	50	100	1	0.3186
2:143875698:G:A	50	100	0.99	0.0915
2:143876028:G:A	50	100	1	0.3212
2:143876969:T:C	50	98	1	0.1854
2:143877102:G:A	50	100	1	0.09985
2:143877107:G:T	50	100	0.98	0.03758
2:143877622:G:T	50	98	1	0.3083
2:143878821:C:A	50	100	1	0.03068
2:143881057:T:C	50	100	1	0.01797
2:143881125:A:T	50	100	0.99	0.03032
2:143881141:G:A	50	100	0.97	0.1311
2:143881241:G:A	50	100	1	0.1229
2:143881702:C:T	50	100	1	0.03413
2:143881852:C:T	50	98	0.99	0.2678
2:143882062:A:C	50	100	0.99	0.2315
2:143882255:C:T	50	100	1	0.03885
2:143882767:G:A	50	100	0.99	0.03504
2:143883000:G:A	50	100	0.99	0.362
2:143883442:A:C	50	100	1	0.03885
2:143883491:C:T	50	100	1	0.1999
2:143884221:C:A	50	100	0.99	0.3613
2:143884601:A:G	50	100	0.99	0.04993
2:143884743:C:T	50	100	0.99	0.03722
2:143886004:C:T	50	100	1	0.05192
2:143886020:T:G	50	100	0.93	0.01271
2:143886401:C:A	50	100	1	0.05192
2:143886525:A:G	50	100	0.99	0.0354
2:143886614:G:A	50	100	0.99	0.04956
2:143886948:A:G	50	100	0.99	0.08333
2:143887107:T:C	50	100	1	0.1387
2:143887425:C:T	50	100	1	0.03468
2:143887718:C:T	50	100	1	0.2665
2:143887954:G:A	50	100	1	0.1385
2:143888298:G:A	50	100	0.99	0.0354
2:143888455:G:T	50	96	0.87	0.0216
2:143888507:T:G	50	100	0.94	0.03885
2:143888583:T:G	50	100	0.99	0.1999
2:143889623:G:A	50	100	0.96	0.01271
2:143889765:T:A	50	98	1	0.02142
2:143889775:T:C	50	100	0.96	0.01398
2:143890156:T:A	50	100	0.94	0.06645
2:143890261:T:C	50	100	0.98	0.06245
2:143891996:T:G	50	100	0.99	0.03522
2:143892252:A:C	50	100	0.92	0.01035
2:143892429:G:T	50	100	0.99	0.03813
2:143892572:T:A	50	92	0.96	0.1567
2:143892866:C:T	50	100	0.79	0.01344
2:143893045:C:T	50	100	1	0.2678
2:143893303:G:A	50	98	0.96	0.02705
2:143893679:T:G	50	100	1	0.05047
2:143893945:C:T	50	100	1	0.05029
2:143894214:A:T	50	100	1	0.03867
2:143894577:A:G	50	100	0.99	0.05047
2:143894807:G:C	50	100	1	0.05047
2:143895104:C:T	50	100	1	0.2019
2:143895442:A:G	50	100	1	0.209
2:143895769:G:A	50	100	0.99	0.03522
2:143896063:C:T	50	100	1	0.402
2:143896130:C:A	50	100	0.99	0.03522
2:143896217:A:T	50	100	1	0.2092
2:143896711:C:G	50	100	1	0.2093
2:143896815:T:C	50	100	1	0.01743
2:143897521:G:A	50	96	0.96	0.04375
2:143897551:T:A	50	100	1	0.03867
2:143897668:A:G	50	100	1	0.2378
2:143898123:C:A	49	100	0.99	0.1238
2:143898226:T:C	49	100	0.99	0.03522
2:143898268:A:G	50	100	1	0.1917
2:143898542:C:T	50	100	0.98	0.03068
2:143898664:C:T	50	100	1	0.1382
2:143898810:G:A	50	100	1	0.09713
2:143898979:A:G	50	98	1	0.09513
2:143899175:T:G	50	100	1	0.203
2:143899757:T:A	50	100	1	0.03867
2:143900284:G:A	50	100	1	0.04993
2:143900996:C:T	50	100	1	0.2097
2:143901097:T:C	50	100	1	0.04757
2:143901098:G:A	50	100	0.99	0.297
2:143901196:G:A	50	100	0.99	0.2972
2:143901973:T:A	50	100	1	0.03867
2:143902034:T:C	50	98	1	0.3925
2:143902077:A:G	50	96	0.97	0.07335
2:143902100:C:G	50	98	0.94	0.03504
2:143902366:T:C	50	100	1	0.09931
2:143902768:T:C	50	100	0.99	0.3925
2:143903027:C:G	50	100	0.99	0.2375
2:143903306:T:C	50	100	1	0.03867
2:143903354:C:T	50	100	0.99	0.4533
2:143904289:C:T	50	100	1	0.05029
2:143904323:C:T	50	100	1	0.05029
2:143904610:A:G	50	100	0.99	0.2485
2:143904766:G:A	50	98	0.99	0.2976
2:143905031:T:G	50	100	0.99	0.2976
2:143905320:T:G	50	100	0.96	0.03504
2:143906099:C:T	50	98	0.99	0.4608
2:143906250:T:C	50	100	1	0.03867
2:143906343:G:A	50	100	1	0.05356
2:143906609:T:C	50	100	1	0.09713
2:143906948:C:T	50	100	0.97	0.02542
2:143907173:C:A	50	100	0.98	0.01906
2:143907372:T:C	50	98	0.98	0.382
2:143907417:A:G	50	98	0.98	0.382
2:143907834:G:A	50	100	0.98	0.02723
2:143907973:G:A	50	100	1	0.03867
2:143908000:T:A	50	100	0.98	0.3874
2:143908063:C:T	50	100	0.98	0.02179
2:143908243:G:T	43	93	0.97	0.03903
2:143908260:G:T	49	87.8	0.96	0.09423
2:143908401:T:C	50	98	0.97	0.1912
2:143908618:C:T	50	100	1	0.03686
2:143909360:C:T	50	100	0.98	0.02651
2:143909572:C:T	50	100	0.95	0.158
2:143909733:G:A	50	100	0.98	0.2954
2:143909803:T:C	50	100	0.95	0.02197
2:143910352:A:G	50	100	0.96	0.03468
2:143910426:T:G	50	98	0.97	0.1845
2:143910681:C:T	50	98	0.97	0.3016
2:143910860:T:G	50	100	0.98	0.03105
2:143911444:A:G	50	100	1	0.03885
2:143912018:T:C	50	100	0.99	0.1545
2:143912167:T:G	50	100	1	0.02741
2:143912237:G:A	50	100	0.97	0.2571
2:143912475:G:C	50	100	1	0.03885
2:143912786:T:C	50	100	0.96	0.03468
2:143912951:A:G	50	100	0.97	0.3834
2:143913083:T:C	50	100	0.97	0.2289
2:143913396:G:A	50	100	0.92	0.0345
2:143913402:A:C	50	100	0.94	0.05773
2:143913594:G:C	50	100	0.93	0.1487
2:143913677:G:A	50	100	0.98	0.02542
2:143914523:C:T	50	90	0.93	0.3706
2:143914574:A:G	50	92	0.89	0.3224
2:143914638:C:T	50	86	0.89	0.4432
2:143915265:C:T	50	92	0.81	0.06681
2:143915493:A:G	50	90	0.86	0.1716
2:143916029:T:C	50	100	0.93	0.01325
2:143916135:T:C	50	92	0.84	0.4159
2:143916632:T:C	50	92	0.88	0.1999
2:143917441:T:C	50	98	0.84	0.1383
2:143917787:G:A	50	92	0.88	0.2691
2:143918427:T:G	50	100	0.89	0.04121
2:143918847:T:C	50	100	0.88	0.01924
2:143919884:G:A	50	98	0.85	0.1193
2:143919968:T:C	50	90	0.85	0.4043
2:143920023:G:T	50	100	0.88	0.1046
2:143920318:T:C	50	100	0.89	0.01561
2:143920389:T:C	50	94	0.81	0.09768
2:143920483:T:A	50	96	0.9	0.08787
2:143920644:G:C	50	96	0.86	0.1213
2:143921192:G:T	50	98	0.89	0.06554
2:143921299:T:C	50	100	0.76	0.06736
2:143921315:A:T	50	98	0.9	0.05501
2:143921516:A:T	43	90.7	0.8	0.2324
2:143921651:C:A	38	84.2	0.89	0.1262
2:143921699:T:G	50	100	0.98	0.01089
2:143921962:A:G	39	100	0.8	0.01325
2:143921963:C:T	45	86.7	0.78	0.03722
2:143921964:G:A	39	97.4	0.76	0.0276
2:143921968:C:T	45	91.1	0.7	0.0354
2:143921977:A:G	36	88.9	0.68	0.05483
2:143922112:G:A	29	93.1	0.9	0.3553
2:143922335:C:T	46	87	0.82	0.06609
2:143923200:T:C	50	96	0.88	0.05664
2:143923728:T:A	50	100	0.81	0.01707
2:143924451:C:A	50	94	0.96	0.3357
2:143925397:C:T	50	98	0.96	0.1204
2:143925487:G:A	49	95.9	0.96	0.3375
2:143926821:A:T	50	96	0.95	0.3509
2:143926892:C:T	50	100	0.99	0.02669
2:143926966:G:A	50	100	0.98	0.02306
2:143927308:C:T	50	96	0.95	0.3413
2:143927691:G:A	50	100	0.96	0.4306
2:143928223:C:T	50	100	0.97	0.01035
2:143928430:G:A	50	96	0.88	0.1423
2:143928526:G:A	50	90	0.88	0.1196
2:143928712:C:T	50	100	0.97	0.1284
2:143928765:C:T	50	98	0.96	0.03885
2:143929077:G:C	50	100	0.97	0.1189
2:143929513:T:G	50	100	0.96	0.1211
2:143929766:G:A	50	98	0.97	0.04575
2:143929962:C:T	50	98	0.98	0.104
2:143930403:T:C	50	98	0.94	0.3253
2:143930757:T:A	44	97.7	0.94	0.03558
2:143931574:T:C	50	100	0.98	0.1253
2:143931578:T:C	50	100	0.96	0.0118
2:143931773:C:A	50	96	0.98	0.1058
2:143932095:G:A	50	98	0.92	0.3126
2:143932158:G:A	50	100	0.97	0.1236
2:143932550:C:T	50	94	0.97	0.2456
2:143932838:C:T	50	96	0.94	0.337
2:143933169:A:G	50	94	0.96	0.2099
2:143933779:C:T	50	96	0.93	0.3633
2:143935839:C:T	49	93.9	0.96	0.1182
2:143936019:T:C	50	100	0.95	0.01235
2:143936409:G:C	50	98	1	0.02578
2:143936562:G:C	50	100	0.74	0.01688
2:143936692:G:C	50	100	0.95	0.3348
2:143936721:T:C	50	100	0.78	0.01344
2:143937336:G:A	50	100	0.6	0.01398
2:143937419:C:G	50	100	0.92	0.01216
2:143937499:C:T	50	98	0.95	0.1131
2:143937581:G:A	50	100	0.92	0.01797
2:143937600:G:A	50	96	0.85	0.08315
2:143937755:G:A	50	92	0.9	0.3246
2:143938135:A:G	50	100	0.87	0.01253
2:143939477:A:C	50	100	0.99	0.01489
2:143939546:T:C	50	100	0.94	0.1331
2:143940332:G:T	50	100	0.96	0.07825
2:143942172:C:T	50	100	0.92	0.07317
2:143942336:C:T	50	100	0.96	0.1055
2:143942358:A:G	50	100	1	0.04067
2:143942440:C:T	50	100	0.96	0.03976
2:143942619:A:G	50	100	0.93	0.07389
2:143943270:G:A	50	100	0.93	0.1166
2:143944081:A:T	50	100	1	0.04012
2:143944308:T:C	50	100	0.94	0.01398
2:143944619:T:C	50	100	1	0.04067
2:143944634:T:C	50	100	0.9	0.06046
2:143944699:C:T	50	100	1	0.04067
2:143945876:T:C	50	100	1	0.04067
2:143945933:T:C	50	100	0.97	0.01017
2:143947593:T:C	50	100	1	0.07571
2:143948174:G:T	50	100	1	0.04031
2:143948481:C:T	50	100	1	0.1164
2:143948696:T:G	50	100	0.94	0.07534
2:143949132:A:G	50	100	1	0.04085
2:143949855:A:G	50	100	0.97	0.04085
2:143951362:A:G	50	100	1	0.04085
2:143951735:C:G	50	100	1	0.04085
2:143951776:T:C	50	100	0.99	0.2549
2:143952344:G:T	50	100	1	0.07444
2:143952728:A:G	50	100	0.99	0.1211
2:143952756:T:C	50	100	1	0.04085
2:143953940:G:C	50	100	1	0.1164
2:143954109:G:T	50	100	0.99	0.07426
2:143954195:C:T	50	100	1	0.1331
2:143954850:C:T	50	100	0.97	0.2838
2:143954878:T:G	50	100	1	0.01198
2:143956062:T:C	50	100	1	0.07444
2:143956287:C:T	50	100	0.95	0.02869
2:143956579:A:G	50	100	1	0.06137
2:143956630:C:T	50	100	1	0.07534
2:143956793:T:C	50	100	1	0.04357
2:143956849:G:A	50	100	0.93	0.01888
2:143957923:G:A	50	100	0.83	0.01271
2:143958345:G:C	50	100	1	0.04031
2:143958487:C:T	50	100	0.99	0.01017
2:143958944:T:C	50	96	0.88	0.02415
2:143959150:A:C	50	100	0.97	0.1196
2:143959552:A:C	50	100	1	0.04049
2:143959782:A:G	50	100	1	0.04049
2:143960439:C:T	50	100	1	0.1158
2:143960662:G:A	50	100	1	0.01198
2:143960731:C:T	50	100	1	0.07553
2:143961014:G:A	50	100	0.98	0.07426
2:143961191:T:C	50	98	0.93	0.05356
2:143962870:T:G	50	100	0.87	0.03885
2:143962972:G:A	50	100	0.98	0.06137
2:143963017:A:C	50	100	0.96	0.07498
2:143964936:G:A	50	100	0.99	0.01525
2:143965063:T:C	50	100	0.98	0.01307
2:143965621:G:A	50	100	0.99	0.07498
2:143965777:G:A	50	100	1	0.0532
2:143965901:C:T	50	98	0.95	0.04339
2:143966738:A:T	50	100	0.98	0.01398
2:143966804:T:C	50	100	1	0.1155
2:143967515:A:G	50	100	1	0.1202
2:143967930:T:C	50	100	1	0.04085
2:143969092:G:T	50	100	0.99	0.0541
2:143969108:T:C	50	100	0.96	0.04956
2:143970911:T:C	50	100	1	0.07988
2:143971068:C:A	50	98	0.96	0.02433
2:143971312:G:A	50	100	1	0.1073
2:143972062:T:C	50	100	1	0.03123
2:143973280:T:C	50	100	1	0.02977
2:143973289:G:A	50	100	1	0.06917
2:143973618:G:A	50	100	0.96	0.1086
2:143973965:C:T	50	100	1	0.01144
2:143974068:T:C	50	100	1	0.02251
2:143974887:C:T	50	100	0.98	0.461
2:143975056:C:T	50	100	0.93	0.02233
2:143976320:G:T	50	100	1	0.05828
2:143977833:A:G	50	100	1	0.03159
2:143977964:T:C	50	100	1	0.03105
2:143978041:T:G	50	100	1	0.01416
2:143978495:C:T	50	100	1	0.1107
2:143979851:C:G	50	100	1	0.03214
2:143979914:T:C	50	100	0.92	0.02959
2:143979941:C:G	50	100	1	0.03214
2:143981661:G:A	50	100	1	0.05574
2:143982075:A:G	50	100	0.99	0.2881
2:143982385:T:C	50	100	1	0.2015
2:143982549:T:A	50	100	1	0.1084
2:143982584:A:G	49	100	1	0.122
2:143982591:T:C	50	100	1	0.04121
2:143982615:C:G	50	100	1	0.01107
2:143982652:C:T	50	100	1	0.06899
2:143982764:C:T	50	100	1	0.03014
2:143982765:A:G	50	100	1	0.1109
2:143983302:G:C	50	100	0.99	0.02088
2:143983709:G:A	50	100	0.99	0.09005
2:143983886:G:C	50	100	1	0.03068
2:143983937:T:C	50	100	1	0.01107
2:143984364:T:C	50	100	1	0.1109
2:143984391:C:G	50	100	1	0.1084
2:143984782:T:C	50	100	1	0.1109
2:143986232:T:C	50	100	1	0.03068
2:143986959:C:T	50	100	1	0.04194
2:143987361:G:A	50	100	0.94	0.06899
2:143987402:T:C	50	100	1	0.01398
2:143988256:G:A	50	100	1	0.01053
2:143988412:T:G	50	100	0.98	0.06173
2:143988501:T:A	50	100	1	0.1694
2:143988872:G:C	50	100	1	0.0679
2:143989428:T:C	50	100	1	0.01344
2:143989455:T:C	50	100	1	0.0679
2:143989577:G:A	50	100	1	0.06663
2:143989675:A:G	50	100	1	0.0679
2:143990075:G:A	50	100	1	0.06899
2:143990090:C:T	50	100	1	0.03922
2:143990456:G:A	50	100	1	0.06899
2:143990466:T:C	50	100	1	0.06954
2:143990546:A:G	50	100	1	0.01017
2:143990759:T:C	50	100	1	0.1683
2:143990921:G:A	50	100	1	0.02977
2:143991166:C:A	50	100	1	0.06282
2:143991462:G:A	45	100	1	0.06173
2:143991532:G:A	48	97.9	0.89	0.01071
2:143991587:C:G	46	100	0.97	0.01107
2:143991616:C:T	42	100	1	0.1772
2:143991622:G:A	46	100	0.99	0.01017
2:143991752:G:A	46	100	1	0.06209
2:143991835:A:G	49	93.9	1	0.1817
2:143991881:T:C	47	95.7	1	0.06917
2:143991975:C:A	50	100	1	0.01107
2:143992093:C:T	50	100	0.96	0.07734
2:143992179:T:C	49	100	1	0.06264
2:143992796:G:A	50	100	1	0.01416
2:143992887:G:A	50	100	0.91	0.01525
2:143993069:A:T	50	100	1	0.03123
2:143993313:T:A	50	100	1	0.02959
2:143993424:G:A	49	100	1	0.06645
2:143993879:A:G	50	100	1	0.02996
2:143994136:C:T	50	100	1	0.06282
2:143995452:G:C	50	100	1	0.06899
2:143995833:A:G	50	100	1	0.01126
2:143995848:G:A	50	98	0.98	0.04394
2:143996007:A:G	50	100	1	0.0679
2:143996054:T:C	50	100	1	0.06155
2:143996691:A:C	50	100	1	0.01126
2:143997504:C:T	50	100	1	0.1681
2:143998007:C:T	50	100	1	0.05846
2:143998352:C:A	50	100	1	0.02977
2:143998356:T:G	50	100	1	0.0138
2:143998437:G:C	50	100	1	0.06645
2:143998510:A:T	47	100	0.98	0.06899
2:143998975:T:C	50	100	1	0.03032
2:143999497:T:G	50	100	0.96	0.06899
2:143999704:C:T	50	100	1	0.06155
2:143999772:C:T	50	100	1	0.01107
2:144000000:A:C	50	100	1	0.01434
2:144000001:A:T	50	100	1	0.01107
2:144000166:C:T	50	100	0.98	0.122
2:144000947:C:T	50	100	1	0.1681
2:144001085:G:A	50	100	1	0.06645
2:144001446:A:C	50	100	1	0.06155
2:144001642:G:T	50	100	1	0.02959
2:144002023:A:G	50	100	0.96	0.01888
2:144002069:C:T	50	100	1	0.03123
2:144002436:T:C	50	100	1	0.06645
2:144003089:G:A	50	100	1	0.03123
2:144003400:G:A	50	100	1	0.1797
2:144003518:A:G	50	100	1	0.02977
2:144004166:C:T	50	100	1	0.06173
2:144004167:C:T	50	100	1	0.06173
2:144004261:C:T	50	98	1	0.03722
2:144004563:T:C	50	100	1	0.03141
2:144005535:A:G	50	100	1	0.05701
2:144005559:G:A	50	100	0.99	0.285
2:144005604:C:T	50	100	1	0.05955
2:144006129:C:T	50	100	1	0.06191
2:144006207:A:G	50	100	1	0.06191
2:144006330:C:T	50	100	1	0.06972
2:144006337:C:T	50	100	1	0.01107
2:144006384:A:C	50	100	1	0.03903
2:144006481:C:G	50	100	1	0.06191
2:144006823:G:C	50	100	1	0.06554
2:144007100:A:G	50	100	1	0.1353
2:144007743:T:C	50	100	1	0.03123
2:144008222:T:C	50	100	0.96	0.01634
2:144008431:G:C	50	100	1	0.06209
2:144008505:A:T	50	100	0.99	0.06972
2:144009169:G:A	50	100	1	0.06209
2:144009486:C:G	50	100	1	0.06245
2:144010091:C:T	50	100	1	0.06245
2:144011640:T:C	49	100	1	0.02977
2:144011733:T:A	50	100	1	0.01489
2:144012505:G:A	50	100	1	0.06772
2:144012680:C:T	50	100	1	0.06627
2:144012822:A:G	50	100	1	0.0679
2:144013181:A:G	50	100	1	0.06627
2:144013442:T:G	50	100	0.97	0.07008
2:144013948:G:A	50	100	0.99	0.1823
2:144014131:G:A	50	100	1	0.07008
2:144014780:T:A	50	100	1	0.06627
2:144015704:A:G	50	100	1	0.06772
2:144015967:C:T	50	98	0.98	0.05846
2:144016134:C:A	50	100	0.96	0.01961
2:144016802:G:A	50	100	0.98	0.07099
2:144016803:G:A	50	100	0.98	0.07008
2:144017682:C:T	50	100	1	0.01107
2:144018108:T:A	50	100	0.92	0.0285
2:144018117:T:C	50	100	1	0.06627
2:144018119:A:G	50	100	1	0.06627
2:144018829:G:A	50	100	1	0.05937
2:144019484:A:G	46	93.5	0.92	0.1058
2:144020822:T:C	50	100	1	0.1206
2:144020951:T:C	50	100	0.98	0.07044
2:144021027:C:A	50	100	1	0.06264
2:144021170:T:C	50	100	1	0.03032
2:144021247:C:T	50	100	0.98	0.07044
2:144021405:C:G	50	100	0.97	0.06627
2:144022562:T:C	48	93.8	0.99	0.07462
2:144022654:C:T	49	100	0.91	0.01271
2:144022682:G:A	50	98	1	0.0699
2:144022936:C:T	50	100	1	0.05029
2:144023168:C:G	50	100	1	0.04847
2:144023318:G:A	50	98	1	0.1385
2:144023650:A:T	50	100	1	0.0187
2:144023732:C:T	50	100	1	0.04956
2:144023843:A:T	50	100	1	0.0443
2:144024284:T:C	50	100	1	0.0187
2:144024549:A:T	50	98	1	0.02088
2:144024687:T:C	50	98	1	0.0679
2:144024965:C:T	50	100	1	0.0187
2:144025483:G:C	50	100	1	0.04702
2:144025647:T:C	50	100	1	0.06808
2:144026156:G:A	50	100	1	0.04702
2:144026343:A:G	50	100	1	0.04702
2:144027314:G:A	50	100	1	0.04702
2:144027823:A:T	50	100	1	0.04702
2:144027945:C:T	50	100	1	0.04956
2:144029706:A:G	50	100	1	0.0679
2:144030212:C:T	50	100	1	0.05428
2:144030353:T:C	50	100	1	0.0138
2:144030544:A:G	50	100	1	0.1351
2:144030752:T:C	50	100	0.99	0.04321
2:144030790:C:G	50	100	1	0.1407
2:144030814:A:G	50	100	1	0.1407
2:144030822:G:A	50	100	1	0.2041
2:144030870:G:C	50	100	1	0.06336
2:144030988:G:A	50	100	1	0.07044
2:144031844:C:T	50	100	0.99	0.06264
2:144031920:T:C	50	100	1	0.06863
2:144032072:C:T	50	100	1	0.06863
2:144032186:T:A	49	100	0.97	0.06863
2:144032514:C:T	50	100	1	0.06354
2:144032691:C:T	50	100	0.94	0.01398
2:144034341:C:T	50	100	1	0.01216
2:144034397:A:T	50	100	1	0.1374
2:144034420:G:A	50	100	1	0.01906
2:144035012:T:C	50	100	1	0.1374
2:144035208:G:A	50	100	0.94	0.01017
2:144035594:C:T	50	100	1	0.2041
2:144035871:G:A	50	100	1	0.2028
2:144036235:C:T	50	100	1	0.06863
2:144036555:G:A	50	100	1	0.01816
2:144036731:C:A	50	100	1	0.1374
2:144037130:T:C	50	100	0.99	0.201
2:144037234:C:T	50	100	1	0.06863
2:144037444:A:C	50	100	1	0.1387
2:144037590:G:A	50	100	1	0.1374
2:144038366:T:A	50	100	0.96	0.1374
2:144039220:T:C	50	100	1	0.01362
2:144039358:C:G	50	100	1	0.1374
2:144040094:T:C	50	100	0.94	0.06354
2:144040555:A:G	50	100	0.96	0.06354
2:144041627:G:C	50	100	1	0.1487
2:144041752:T:C	50	100	1	0.1376
2:144042267:G:C	50	100	1	0.06627
2:144042365:C:T	50	100	0.99	0.07698
2:144043003:G:A	50	100	0.98	0.01344
2:144043395:G:A	50	100	1	0.0492
2:144043619:T:C	50	100	0.99	0.2144
2:144044065:C:T	50	100	1	0.02451
2:144044344:T:C	50	100	1	0.1376
2:144045427:G:C	50	100	1	0.06191
2:144045551:T:C	50	100	0.98	0.01344
2:144045679:G:A	50	100	1	0.203
2:144046388:A:G	50	100	1	0.4639
2:144046559:T:A	49	100	0.96	0.07498
2:144046742:T:C	50	100	1	0.04993
2:144047621:C:G	50	100	1	0.203
2:144048152:G:C	50	100	1	0.1376
2:144048248:A:G	50	100	1	0.2042
2:144048565:G:A	50	100	0.97	0.01489
2:144049536:C:T	50	100	1	0.0138
2:144049585:G:A	50	100	1	0.06354
2:144051751:C:T	50	100	1	0.01216
2:144052600:G:C	50	100	1	0.0492
2:144053038:G:A	50	100	1	0.0345
2:144053737:C:T	50	100	1	0.01398
2:144054232:G:T	50	98	0.98	0.02233
2:144055111:G:A	50	100	1	0.06191
2:144055575:G:A	50	100	0.91	0.03813
2:144055713:C:T	50	100	1	0.065
2:144055852:A:G	50	100	1	0.06899
2:144056804:G:A	50	100	1	0.06354
2:144057234:A:G	50	100	0.97	0.03377
2:144057542:A:G	50	100	1	0.01198
2:144058115:C:A	45	93.3	0.96	0.0679
2:144058427:T:A	50	100	1	0.06354
2:144059421:A:G	50	100	0.99	0.2242
2:144059504:T:C	50	100	1	0.06191
2:144061148:T:A	50	100	1	0.1365
2:144061271:G:T	50	100	1	0.2044
2:144061679:C:G	50	100	1	0.01816
2:144062226:C:T	50	100	0.96	0.07407
2:144062306:C:T	50	100	1	0.06881
2:144062490:A:G	50	100	1	0.1382
2:144064451:A:C	50	100	1	0.0541
2:144064718:A:C	50	100	1	0.06191
2:144066082:T:C	50	100	1	0.2082
2:144066958:G:A	50	100	0.94	0.02197
2:144067831:T:C	50	100	1	0.2086
2:144068964:C:T	50	100	1	0.2994
2:144069103:T:C	50	100	1	0.01398
2:144069495:T:A	50	100	1	0.4622
2:144071644:G:A	50	100	1	0.2048
2:144073859:C:T	50	100	1	0.06391
2:144074940:T:G	50	100	1	0.01035
2:144075021:G:A	50	100	0.95	0.01253
2:144075050:C:T	50	100	1	0.01816
2:144075963:T:C	50	100	1	0.05537
2:144075967:T:C	50	100	1	0.06699
2:144076031:G:A	50	100	1	0.06227
2:144076907:C:T	50	98	1	0.02124
2:144077013:T:C	50	100	1	0.2048
2:144077481:A:T	50	100	1	0.01344
2:144078804:C:T	50	100	1	0.01235
2:144078919:G:A	50	100	1	0.01834
2:144079151:C:A	50	100	1	0.01816
2:144080606:G:A	50	100	1	0.04248
2:144081422:T:A	50	100	0.97	0.01507
2:144082783:G:A	50	100	1	0.01816
2:144083584:T:G	50	100	1	0.1407
2:144085671:G:C	50	100	1	0.1416
2:144085837:T:C	50	100	1	0.0138
2:144087002:C:A	50	100	1	0.0541
2:144087424:C:T	50	100	1	0.06699
2:144087839:T:C	50	100	1	0.01362
2:144088523:G:A	50	100	1	0.2994
2:144088672:T:G	50	94	0.85	0.01688
2:144090023:A:T	50	100	1	0.0817
2:144090542:A:G	50	100	1	0.01816
2:144090577:C:T	50	100	1	0.01816
2:144091471:G:C	50	98	1	0.01344
2:144092417:C:T	50	100	1	0.1309
2:144093736:G:A	50	100	1	0.0492
2:144094136:C:T	50	100	1	0.04648
2:144094403:G:A	50	100	1	0.01235
2:144095006:C:T	50	100	1	0.06391
2:144095543:T:C	50	100	1	0.01816
2:144095968:C:A	50	100	1	0.02052
2:144095980:A:G	50	100	1	0.06881
2:144096218:G:A	50	100	1	0.01816
2:144097207:G:C	50	100	1	0.2081
2:144097894:G:A	50	100	0.97	0.01507
2:144097901:A:G	50	100	1	0.06227
2:144098933:T:C	50	100	1	0.1383
2:144099759:A:G	50	100	1	0.04993
2:144099838:T:C	50	100	1	0.01816
2:144100322:G:C	50	98	0.91	0.04339
2:144100460:G:A	50	100	1	0.06699
2:144100519:T:C	50	100	0.99	0.07044
2:144101090:G:A	50	98	1	0.01271
2:144101215:G:A	50	100	1	0.2395
2:144101398:A:T	50	100	1	0.1389
2:144101843:T:C	50	100	1	0.2075
2:144101896:T:C	50	100	1	0.1235
2:144101921:C:T	50	100	1	0.04993
2:144102007:A:G	50	100	1	0.2075
2:144102660:T:C	50	100	1	0.01525
2:144102785:T:C	50	100	0.92	0.01362
2:144102854:A:G	50	100	1	0.04993
2:144103260:C:T	50	100	0.97	0.05065
2:144103338:G:A	50	100	1	0.04993
2:144103402:T:C	50	100	1	0.06699
2:144103650:A:G	50	100	0.99	0.06518
2:144104111:G:A	50	100	1	0.0492
2:144104394:G:A	50	100	0.92	0.01362
2:144104561:G:A	50	100	1	0.1403
2:144104592:G:A	50	100	1	0.07008
2:144104616:G:A	50	100	0.96	0.04575
2:144104998:G:A	50	100	1	0.0216
2:144105251:C:T	50	100	1	0.01561
2:144105462:C:T	50	100	0.92	0.01035
2:144105558:T:A	50	100	1	0.06699
2:144105895:C:G	50	100	1	0.2237
2:144106122:G:C	50	100	1	0.01888
2:144107156:A:G	50	100	1	0.224
2:144107219:G:A	50	100	1	0.06699
2:144107354:T:C	50	100	1	0.06699
2:144107533:C:T	50	100	1	0.4592
2:144107733:A:G	50	100	1	0.01888
2:144108199:T:C	50	100	0.98	0.06699
2:144108282:G:A	50	100	1	0.05156
2:144108593:T:A	50	100	1	0.06699
2:144108774:T:C	50	100	0.92	0.01362
2:144108895:A:G	50	100	1	0.2077
2:144109177:G:T	50	100	0.94	0.04557
2:144109714:C:T	50	100	1	0.06718
2:144110691:A:C	48	95.8	0.99	0.05247
2:144110729:C:T	47	100	1	0.05174
2:144110800:C:A	50	100	1	0.07026
2:144111037:T:G	50	100	1	0.2081
2:144111477:G:A	50	100	1	0.4671
2:144111794:C:T	50	100	1	0.01616
2:144112017:T:C	50	100	1	0.03359
2:144112601:C:G	50	100	1	0.04811
2:144113574:G:A	50	98	1	0.02197
2:144113677:C:G	50	100	1	0.1561
2:144114305:G:A	50	100	1	0.1545
2:144114439:G:T	50	100	1	0.02524
2:144114487:A:T	50	100	1	0.1541
2:144114775:C:T	50	100	0.99	0.04829
2:144114910:T:C	50	100	1	0.04829
2:144116948:G:T	50	100	1	0.04829
2:144117186:C:T	50	100	1	0.01235
2:144117567:C:T	50	100	1	0.04829
2:144117906:C:T	50	100	1	0.01071
2:144117910:C:A	50	100	1	0.05138
2:144118283:T:A	50	100	1	0.04829
2:144118423:T:G	50	100	1	0.02778
2:144118786:C:T	50	100	1	0.02269
2:144119060:T:C	50	100	1	0.04593
2:144119304:A:C	49	100	1	0.01471
2:144119685:A:G	50	100	1	0.0719
2:144119843:G:A	50	100	0.96	0.04829
2:144120903:C:T	50	100	1	0.01816
2:144120915:C:T	50	100	1	0.01816
2:144121016:A:G	50	100	1	0.06627
2:144121230:G:A	50	100	0.92	0.04339
2:144121735:G:A	50	100	1	0.07081
2:144121949:G:C	50	100	1	0.0512
2:144122042:A:G	50	100	1	0.0443
2:144122093:G:T	50	100	1	0.3103
2:144122284:C:A	50	100	1	0.05483
2:144123460:T:C	50	98	0.83	0.02142
2:144125393:T:C	50	100	1	0.04557
2:144126073:T:C	50	100	1	0.01017
2:144126348:T:C	50	100	1	0.02778
2:144126932:T:C	50	100	1	0.04829
2:144127800:A:T	50	100	0.99	0.04757
2:144127885:T:C	50	100	1	0.04829
2:144128164:T:A	50	100	1	0.0512
2:144129108:A:G	50	100	1	0.2062
2:144129151:A:G	50	100	1	0.01561
2:144129438:T:C	50	100	1	0.01235
2:144129641:T:C	50	100	1	0.2062
2:144132258:C:A	50	100	1	0.08152
2:144132441:A:G	50	100	1	0.04829
2:144132623:G:A	50	100	1	0.01398
2:144132985:C:T	50	100	0.92	0.01198
2:144133539:G:T	40	90	1	0.2947
2:144133893:C:T	50	100	1	0.0512
2:144134011:G:A	50	100	0.98	0.01416
2:144134136:T:A	50	100	1	0.0817
2:144134137:C:A	50	100	1	0.0817
2:144134195:T:G	50	100	1	0.01816
2:144134791:T:G	50	100	1	0.2485
2:144135716:A:G	50	100	1	0.01398
2:144135971:A:G	50	100	1	0.4688
2:144136256:G:A	50	100	1	0.04829
2:144136514:T:C	50	100	1	0.04829
2:144137117:G:C	50	100	1	0.2489
2:144137780:C:T	50	100	1	0.01797
2:144138049:A:T	50	98	1	0.02106
2:144138165:T:C	50	100	1	0.04829
2:144138420:A:G	50	100	1	0.01471
2:144138489:T:C	50	100	1	0.04829
2:144138983:G:T	50	100	1	0.0512
2:144139001:G:A	50	100	1	0.07081
2:144139305:G:A	50	100	1	0.04829
2:144139343:G:A	50	100	0.94	0.01906
2:144139710:G:A	50	100	1	0.207
2:144139892:C:T	50	100	1	0.207
2:144140176:T:C	50	94	0.86	0.02741
2:144140723:T:C	50	100	1	0.04829
2:144141648:T:C	50	100	0.93	0.04829
2:144141915:A:G	50	100	1	0.02197
2:144141992:C:A	50	100	1	0.2908
2:144142362:T:A	50	100	1	0.01325
2:144142380:G:A	50	100	1	0.04866
2:144142821:T:C	50	100	1	0.0512
2:144142845:C:A	50	100	1	0.04829
2:144142957:G:C	50	100	0.99	0.01543
2:144143099:G:T	50	100	0.98	0.01561
2:144143266:T:C	50	100	1	0.07044
2:144143533:A:G	50	100	1	0.05592
2:144143593:T:C	50	100	0.99	0.2068
2:144143644:C:A	50	100	1	0.01235
2:144144133:T:G	50	100	1	0.04847
2:144144264:T:C	50	100	1	0.01471
2:144145131:C:T	48	100	1	0.04829
2:144145306:C:T	50	100	1	0.07044
2:144146094:C:G	49	100	1	0.2908
2:144146232:T:C	50	100	0.74	0.01543
2:144146433:G:A	50	100	1	0.0561
2:144146911:G:A	50	100	1	0.207
2:144146955:A:G	50	100	1	0.05174
2:144147411:C:T	50	100	0.83	0.01235
2:144147551:C:T	50	100	0.97	0.03958
2:144147583:T:C	50	100	1	0.01235
2:144148627:T:A	50	100	1	0.01816
2:144149534:G:A	50	100	1	0.05029
2:144149611:A:T	50	100	1	0.07081
2:144150022:G:A	50	100	1	0.07081
2:144150663:T:A	50	100	0.99	0.1215
2:144150751:C:G	50	100	1	0.01816
2:144150804:T:C	50	100	1	0.01852
2:144153046:G:A	50	100	1	0.05065
2:144153438:G:A	50	100	1	0.01688
2:144153559:C:T	50	100	0.97	0.07589
2:144153839:G:A	50	100	1	0.01416
2:144153997:A:G	50	100	1	0.05428
2:144154954:C:T	50	100	1	0.06917
2:144155188:C:T	50	100	1	0.01852
2:144155214:A:G	50	100	1	0.05084
2:144156415:T:C	50	100	1	0.05084
2:144157083:G:A	50	100	1	0.06917
2:144158028:C:G	50	100	1	0.05084
2:144159022:G:A	50	100	0.98	0.0276
2:144159237:T:C	50	100	0.98	0.05356
2:144160354:T:A	50	100	1	0.01362
2:144160413:G:T	50	100	1	0.01852
2:144160659:T:C	50	100	1	0.1785
2:144160834:A:C	50	100	1	0.01816
2:144161067:C:T	50	100	1	0.02469
2:144161075:A:T	50	100	1	0.05084
2:144161199:T:G	50	100	1	0.07226
2:144161212:C:T	50	100	1	0.01126
2:144161415:G:C	50	100	1	0.02233
2:144161473:C:G	50	100	1	0.1783
2:144161705:A:T	50	100	1	0.07062
2:144161724:T:A	50	100	1	0.1224
2:144162126:T:C	50	100	0.95	0.04902
2:144162428:A:G	50	100	1	0.1786
2:144163257:G:A	50	100	1	0.05084
2:144163278:T:C	50	100	1	0.122
2:144163293:A:T	50	100	1	0.01126
2:144163637:C:T	50	100	1	0.0158
2:144163972:G:A	50	100	1	0.1222
2:144164501:G:A	50	100	1	0.05084
2:144165208:A:G	50	100	1	0.01852
2:144165388:A:G	50	100	1	0.02505
2:144165711:A:C	50	100	1	0.07226
2:144165889:A:C	50	100	1	0.1785
2:144166298:C:T	50	100	1	0.05084
2:144167430:C:T	50	100	1	0.0187
2:144167446:C:T	50	100	1	0.05084
2:144167555:C:A	50	100	1	0.05084
2:144168245:A:C	50	100	1	0.1786
2:144168518:C:T	50	100	1	0.05084
2:144168628:A:T	50	100	1	0.1062
2:144168714:T:C	50	100	1	0.08769
2:144168722:C:T	50	100	0.95	0.01235
2:144168885:A:G	49	100	1	0.01126
2:144170212:T:G	50	100	1	0.0492
2:144170574:C:A	50	100	1	0.0187
2:144170710:C:T	50	98	0.99	0.02197
2:144171541:A:T	50	100	1	0.02505
2:144172243:C:G	50	100	0.97	0.01416
2:144172339:G:A	50	100	1	0.01852
2:144173033:A:C	50	100	0.97	0.01398
2:144173256:T:C	50	100	1	0.01816
2:144173277:T:C	50	100	1	0.04902
2:144173470:G:T	50	100	1	0.1064
2:144173538:C:T	50	100	1	0.04557
2:144173545:G:A	50	100	1	0.128
2:144173703:T:C	50	100	1	0.02088
2:144173981:C:G	50	100	1	0.1064
2:144174053:C:T	50	100	1	0.1278
2:144174166:C:A	50	100	1	0.01543
2:144174286:T:C	50	100	1	0.08787
2:144174359:C:G	50	100	0.98	0.08297
2:144174381:A:T	50	100	1	0.01797
2:144174388:G:A	50	100	1	0.01852
2:144174958:G:C	50	100	1	0.1788
2:144175023:T:C	50	100	1	0.05102
2:144175314:T:C	50	100	0.97	0.04975
2:144175650:T:C	50	100	0.99	0.07244
2:144175849:G:A	50	100	1	0.0492
2:144175854:G:C	50	100	1	0.0492
2:144176134:G:T	50	100	1	0.01126
2:144176423:T:C	50	100	0.97	0.1064
2:144176782:G:T	50	100	0.99	0.07081
2:144176957:C:G	50	100	1	0.1284
2:144177578:T:C	50	98	1	0.02288
2:144178087:G:A	50	100	1	0.05047
2:144178404:C:A	50	100	1	0.03704
2:144178405:A:G	50	100	1	0.03704
2:144178601:T:C	50	100	0.99	0.1287
2:144179222:T:C	50	100	0.99	0.08479
2:144179805:T:C	50	100	1	0.01525
2:144180549:T:A	50	100	0.99	0.1055
2:144182198:G:A	50	100	1	0.01162
2:144182411:T:C	50	100	1	0.01852
2:144182599:G:A	50	100	0.98	0.1064
2:144182874:T:C	27	88.9	1	0.02905
2:144182914:T:A	35	91.4	0.98	0.171
2:144183009:T:C	50	100	1	0.02524
2:144183426:C:T	50	100	0.82	0.0285
2:144184758:C:G	50	100	0.98	0.0236
2:144185052:G:C	50	100	0.96	0.0256
2:144185336:C:T	50	98	1	0.01362
2:144186382:T:C	50	100	0.87	0.02687
2:144191811:G:A	50	100	0.96	0.03613
2:144191954:C:T	50	100	1	0.02542
2:144191963:A:C	50	96	0.74	0.01344
2:144192170:A:G	50	100	1	0.01107
2:144192408:A:C	50	100	1	0.01107
2:144192681:G:T	50	100	0.99	0.1387
2:144192792:T:C	50	100	1	0.01107
2:144193368:C:A	50	100	1	0.01325
2:144193627:C:G	50	98	1	0.01344
2:144194115:T:A	50	100	1	0.01126
2:144194215:C:T	50	100	0.99	0.1365
2:144194568:G:A	50	100	1	0.01107
2:144194593:G:A	50	100	0.99	0.0374
2:144195394:G:C	50	100	0.99	0.1389
2:144197212:C:T	50	100	0.99	0.1367
2:144197267:A:C	50	100	1	0.01107
2:144197645:G:A	50	100	1	0.01325
2:144197811:T:C	50	100	1	0.01107
2:144198597:G:T	50	100	1	0.01325
2:144198787:A:G	50	100	0.99	0.02324
2:144199309:A:G	50	100	0.97	0.04394
2:144199465:G:A	50	100	0.97	0.04394
2:144199748:A:G	50	100	0.97	0.03631
2:144200109:A:G	50	100	1	0.01126
2:144200585:C:T	50	100	1	0.01126
2:144201081:T:C	50	100	0.99	0.0374
2:144201269:G:C	50	100	0.92	0.01652
2:144202763:G:C	50	100	0.99	0.1307
2:144203216:C:T	50	100	0.99	0.1576
2:144204384:G:A	50	100	0.97	0.04757
2:144204693:C:G	50	98	0.99	0.04521
2:144205596:C:T	50	100	0.99	0.1572
2:144206264:G:A	50	100	0.97	0.04775
2:144206276:T:C	50	100	0.99	0.1572
2:144206555:G:A	50	100	1	0.03068
2:144206646:G:C	50	100	0.95	0.02814
2:144206798:A:G	50	100	0.99	0.4797
2:144207669:G:C	50	100	0.99	0.4784
2:144208334:C:G	50	100	0.97	0.03631
2:144208641:T:C	50	100	1	0.03903
2:144209023:G:C	50	100	0.99	0.01107
2:144209222:C:T	50	100	1	0.01416
2:144209466:A:G	50	98	0.98	0.07607
2:144209858:A:C	50	100	0.99	0.01198
2:144210341:A:G	50	100	0.76	0.01035
2:144210362:A:G	50	100	0.99	0.09985
2:144210444:T:C	50	100	1	0.03431
2:144210883:G:A	50	100	1	0.01017
2:144211133:C:T	50	100	1	0.01525
2:144212051:T:C	50	100	0.99	0.1549
2:144213010:C:T	50	100	0.99	0.1549
2:144213148:A:G	50	100	1	0.04012
2:144214185:C:T	50	100	0.92	0.01634
2:144215249:T:A	50	96	0.85	0.04684
2:144215250:A:T	46	95.7	0.91	0.01398
2:144215259:A:T	49	98	0.94	0.04121
2:144215261:A:T	48	100	0.93	0.1449
2:144215297:C:T	50	96	0.93	0.1044
2:144217249:A:C	50	100	1	0.02669
2:144217622:G:T	50	100	1	0.01253
2:144218757:T:C	50	100	1	0.01017
2:144219071:T:C	50	100	1	0.01017
2:144219310:T:C	50	100	0.94	0.02378
2:144220325:T:C	50	100	1	0.01235
2:144221075:C:T	50	100	0.83	0.01035
2:144221396:G:C	50	100	0.88	0.01452
2:144221434:A:G	50	100	1	0.01017
2:144221511:A:G	50	100	1	0.01017
2:144222158:T:C	50	100	1	0.01253
2:144222217:G:A	50	98	1	0.01216
2:144222281:G:C	50	100	0.98	0.1191
2:144222717:A:G	49	100	1	0.01216
2:144223763:A:G	50	100	0.96	0.03631
2:144224702:A:G	50	100	1	0.01434
2:144224722:C:T	50	100	0.99	0.1661
2:144225758:G:C	50	100	0.85	0.01216
2:144228400:T:C	50	100	1	0.01017
2:144228501:A:G	50	100	1	0.01816
2:144229969:A:C	50	100	0.97	0.04775
2:144231166:A:G	50	100	0.96	0.07335
2:144231200:C:T	50	100	1	0.03105
2:144231237:A:G	50	100	1	0.0394
2:144231338:T:C	50	100	1	0.03522
2:144232803:T:A	50	100	1	0.03232
2:144232886:T:C	50	100	1	0.01816
2:144232981:A:G	50	100	0.82	0.0207
2:144233256:C:A	50	100	1	0.01961
2:144234101:C:T	50	100	1	0.01017
2:144235491:A:G	50	100	1	0.01017
2:144235634:C:T	50	100	0.99	0.09804
2:144236936:A:G	50	100	0.73	0.01362
2:144237999:G:C	50	100	0.99	0.01961
2:144238480:T:C	50	100	0.97	0.04757
2:144239167:G:A	50	98	0.99	0.1507
2:144239515:T:C	50	100	1	0.01434
2:144241132:C:G	50	100	0.98	0.02342
2:144242700:G:A	49	98	0.98	0.09513
2:144242791:G:A	50	100	1	0.01434
2:144243385:C:T	50	100	1	0.01017
2:144243825:A:G	50	100	1	0.01235
2:144244538:A:G	50	100	1	0.01017
2:144246514:C:A	50	94	0.99	0.1505
2:144246566:C:T	45	100	1	0.03522
2:144247275:A:G	50	100	1	0.01852
2:144248536:C:T	50	100	1	0.03922
2:144249095:G:A	50	100	0.86	0.0138
2:144250133:T:G	50	100	1	0.01325
2:144250134:T:G	50	98	0.94	0.02451
2:144250135:T:G	50	98	0.85	0.01834
2:144250136:G:T	50	84	0.97	0.3032
2:144250167:G:A	50	100	0.94	0.01489
2:144250289:A:G	50	100	1	0.05338
2:144251331:T:C	50	100	1	0.04684
2:144251990:G:A	50	100	1	0.01144
2:144252249:C:T	50	100	1	0.01017
2:144252389:A:C	50	100	0.97	0.01997
2:144252611:C:A	50	100	1	0.03922
2:144252745:A:G	50	98	0.99	0.1505
2:144252912:G:A	50	100	0.97	0.04121
2:144253508:C:T	50	100	1	0.05211
2:144253675:G:A	50	100	0.98	0.01017
2:144253815:G:A	50	100	0.99	0.1501
2:144254523:A:T	50	100	1	0.01071
2:144255360:A:C	50	100	1	0.02669
2:144255399:T:C	50	100	1	0.01071
2:144255542:T:C	50	100	1	0.0394
2:144256073:G:T	50	100	1	0.01017
2:144256493:C:T	50	100	0.97	0.03595
2:144257314:C:G	50	100	1	0.01852
2:144257557:C:G	50	100	0.76	0.01507
2:144259348:G:A	50	100	1	0.01053
2:144259677:A:G	50	100	1	0.01071
2:144260048:C:T	50	100	1	0.05211
2:144261190:T:C	50	100	0.9	0.04158
2:144261620:G:A	50	100	0.98	0.0512
2:144262237:G:A	50	100	0.99	0.01035
2:144265590:G:A	50	100	0.98	0.07607
2:144266198:T:C	50	100	1	0.03922
2:144266626:G:A	49	100	1	0.03922
2:144266973:T:C	50	100	0.98	0.04103
2:144267339:A:G	50	100	1	0.03922
2:144268046:G:A	50	98	0.99	0.01198
2:144268797:A:T	50	100	0.99	0.0118
2:144268859:G:A	50	98	1	0.0354
2:144269887:A:G	50	98	0.99	0.4724
2:144271436:T:C	50	100	0.98	0.04194
2:144272055:C:A	50	100	0.88	0.01452
2:144272513:C:T	50	100	1	0.03922
2:144274168:T:C	50	100	1	0.01416
2:144275099:T:C	50	100	1	0.01053
2:144276214:T:A	50	100	0.94	0.05265
2:144276704:T:G	50	100	0.98	0.04103
2:144276812:T:C	50	100	1	0.0423
2:144278323:A:G	50	100	1	0.05211
2:144281032:A:G	50	100	1	0.04121
2:144283413:T:C	50	100	1	0.02923
2:144283450:C:T	50	100	1	0.03922
2:144283953:G:T	50	100	1	0.01035
2:144284927:G:A	50	100	1	0.01198
2:144285180:A:G	50	100	1	0.1516
2:144285867:T:C	50	100	0.98	0.04103
2:144285969:T:C	50	100	1	0.03922
2:144286086:C:T	50	100	0.98	0.07135
2:144286383:T:C	50	100	0.94	0.01616
2:144287862:T:G	50	100	1	0.03922
2:144288134:G:T	50	100	0.99	0.04775
2:144289213:A:G	50	100	1	0.05882
2:144289346:A:G	50	100	1	0.03922
2:144289420:T:C	50	100	0.98	0.03577
2:144289868:T:A	50	100	1	0.05156
2:144290273:T:C	50	100	0.99	0.03068
2:144291768:G:A	50	100	1	0.01235
2:144291990:G:C	50	94	0.95	0.1158
2:144292015:A:G	50	100	1	0.03903
2:144292057:T:C	50	100	1	0.1013
2:144294604:T:G	50	98	0.86	0.01707
2:144294616:A:G	50	78	0.96	0.01834
2:144294870:C:T	50	100	1	0.03922
2:144297287:G:C	50	100	1	0.1474
2:144298000:G:A	50	100	1	0.01398
2:144299238:G:A	50	100	1	0.03922
2:144299469:G:A	50	92	0.96	0.116
2:144300193:T:G	50	100	0.96	0.04593
2:144300510:A:G	50	100	1	0.1474
2:144300998:C:T	50	100	1	0.03922
2:144301092:A:T	50	98	1	0.01071
2:144301311:T:A	50	100	0.99	0.3085
2:144301838:T:C	50	100	0.97	0.0207
2:144302548:C:T	50	100	0.99	0.03704
2:144302734:T:C	50	100	1	0.1474
2:144303106:C:T	50	100	1	0.03922
2:144303235:C:A	50	100	1	0.01416
2:144303564:G:A	50	100	0.95	0.02106
2:144303918:G:A	50	100	1	0.02687
2:144303927:T:C	50	100	1	0.04993
2:144304034:A:C	50	100	1	0.01452
2:144306049:A:C	50	100	0.98	0.05483
2:144306344:G:C	50	100	1	0.04503
2:144307161:A:T	41	95.1	0.93	0.03522
2:144307599:G:A	50	100	0.87	0.01616
2:144307682:T:C	50	100	1	0.05719
2:144308270:G:A	50	98	0.99	0.0118
2:144310201:T:C	50	98	0.98	0.07625
2:144310941:G:T	50	100	0.99	0.03776
2:144311745:T:C	50	100	1	0.04975
2:144312554:C:T	50	100	1	0.03903
2:144312724:G:A	50	100	1	0.0138
2:144314326:G:A	50	98	0.93	0.02033
2:144314405:G:A	50	100	1	0.02705
2:144314700:A:G	50	100	1	0.156
2:144314746:G:C	50	100	1	0.01452
2:144315405:C:G	50	100	1	0.04375
2:144316300:G:C	50	100	1	0.02669
2:144317005:C:T	50	100	1	0.03903
2:144317380:A:T	50	100	0.92	0.01561
2:144319208:T:C	50	98	0.93	0.0886
2:144321208:C:T	50	100	0.99	0.09205
2:144321385:A:G	50	100	0.87	0.01452
2:144321392:T:C	50	100	0.99	0.3985
2:144321498:T:C	50	98	0.94	0.07298
2:144321523:T:A	50	100	1	0.03631
2:144323125:G:A	50	100	0.98	0.04357
2:144323371:T:C	50	98	0.89	0.01652
2:144324010:C:T	50	100	0.95	0.0256
2:144325091:A:G	50	100	0.98	0.1006
2:144326101:G:T	50	100	1	0.04339
2:144326223:T:G	50	100	1	0.0463
2:144327076:A:G	50	100	1	0.03631
2:144327354:C:T	50	100	0.86	0.01616
2:144327832:C:T	50	100	1	0.0561
2:144327999:C:T	50	100	0.99	0.03758
2:144328112:G:A	50	100	0.67	0.01198
2:144328485:C:G	50	98	0.98	0.08351
2:144328906:T:C	50	98	0.97	0.04993
2:144329174:G:A	50	100	0.97	0.07389
2:144330439:C:T	50	100	0.99	0.1538
2:144330696:G:A	50	96	0.96	0.2556
2:144330881:T:C	50	100	1	0.154
2:144330924:A:C	50	100	0.99	0.03195
2:144331484:A:G	50	100	0.99	0.03195
2:144331493:C:A	50	100	1	0.02669
2:144332093:C:T	50	100	0.99	0.04993
2:144333207:T:C	50	100	1	0.02669
2:144333592:C:T	50	100	0.9	0.01071
2:144334456:T:A	50	100	0.97	0.03667
2:144334485:A:C	50	100	1	0.04793
2:144334486:C:A	50	100	1	0.04739
2:144334857:G:C	50	100	0.92	0.01307
2:144334978:A:C	50	96	0.98	0.03958
2:144334984:C:T	50	100	1	0.04775
2:144335447:T:C	50	94	0.86	0.03359
2:144335499:G:A	50	98	0.99	0.09877
2:144336268:A:G	50	100	1	0.02687
2:144336420:T:A	50	100	1	0.02723
2:144337549:T:G	50	100	0.99	0.01198
2:144338027:C:T	50	100	1	0.01471
2:144345242:C:T	50	100	0.92	0.02251
2:144345802:C:T	50	96	0.96	0.09931
2:144346614:G:A	50	98	0.99	0.04793
2:144346841:A:G	50	98	0.97	0.04339
2:144348357:C:T	50	100	0.98	0.1481
2:144348361:T:C	50	100	0.98	0.0285
2:144349892:T:C	50	98	0.96	0.1307
2:144351158:A:G	50	100	0.99	0.02033
2:144352679:G:A	50	100	0.99	0.04103
2:144353437:C:A	50	96	0.96	0.07571
2:144354170:A:T	50	98	0.97	0.1206
2:144354338:A:G	50	100	0.95	0.02288
2:144356006:T:C	50	100	0.97	0.1204
2:144356859:G:A	50	100	0.98	0.07335
2:144358044:C:T	50	100	0.96	0.118
2:144359617:C:T	50	98	0.98	0.03994
2:144360726:T:C	49	98	0.97	0.0512
2:144362011:C:T	47	100	1	0.0394
2:144363206:A:C	50	98	0.95	0.05029
2:144363255:G:A	50	98	0.82	0.01253
2:144363365:G:A	50	100	1	0.02923
2:144363380:C:G	50	96	0.92	0.1382
2:144363526:C:T	50	100	0.99	0.02033
2:144363772:G:A	50	100	0.97	0.3027
2:144365273:G:A	50	94	0.97	0.07534
2:144365297:A:G	50	100	0.94	0.03758
2:144366995:A:G	50	96	0.99	0.02433
2:144369144:A:C	50	96	0.97	0.06699
2:144370313:G:A	50	98	0.91	0.02033
2:144370541:C:T	50	96	0.99	0.02433
2:144371368:C:T	50	100	0.99	0.02015
2:144372217:T:C	50	100	0.78	0.01325
2:144372497:A:G	50	100	0.95	0.03722
2:144372645:G:A	50	100	0.94	0.02814
2:144374794:C:T	50	100	0.99	0.02015
2:144377021:C:T	50	96	0.93	0.2536
2:144378986:T:C	50	100	0.95	0.06373
2:144379109:G:A	50	100	0.97	0.01416
2:144379785:G:C	50	100	0.96	0.06409
2:144380177:C:A	50	100	0.92	0.04139
2:144380754:T:A	50	100	0.94	0.232
2:144381144:C:T	50	100	0.96	0.01761
2:144381268:C:G	50	100	0.94	0.2318
2:144382160:C:T	50	100	0.92	0.3094
2:144383595:A:C	50	88	0.8	0.06699
2:144383974:A:C	50	98	0.94	0.3105
2:144386265:G:C	50	100	0.84	0.0138
2:144386367:G:A	50	100	0.95	0.06645
2:144390191:C:T	50	98	0.97	0.2097
2:144390515:T:C	50	100	0.97	0.0187
2:144391457:C:T	50	100	0.82	0.01035
2:144394014:C:A	50	100	1	0.0187
2:144394668:T:C	50	96	0.96	0.08624
2:144395491:C:T	50	100	0.97	0.1133
2:144395509:T:C	50	100	0.96	0.1158
2:144395605:G:A	50	100	0.85	0.02306
2:144396406:T:A	50	98	0.79	0.03704
2:144397847:G:A	50	100	0.96	0.1175
2:144398164:T:C	50	96	0.97	0.3072
2:144400291:A:G	50	100	0.97	0.06972
2:144400545:A:G	50	100	0.96	0.04194
2:144401085:A:G	50	98	0.72	0.02052
2:144401538:T:G	50	100	0.98	0.06935
2:144402869:C:A	50	100	0.99	0.0167
2:144404335:A:G	50	96	0.95	0.1589
2:144404369:T:G	45	93.3	0.96	0.2153
2:144404528:C:T	50	100	0.86	0.01779
2:144405217:A:C	50	98	0.87	0.04611
2:144406976:C:A	50	100	0.98	0.1859
2:144407099:T:C	50	100	0.98	0.4642
2:144407539:A:G	50	100	0.98	0.1639
2:144407616:A:G	50	100	0.98	0.1963
2:144409042:C:T	50	100	0.94	0.07534
2:144411154:C:T	47	93.6	0.96	0.01961
2:144411166:G:A	40	85	0.98	0.2017
2:144411610:G:A	50	100	0.98	0.1914
2:144411996:A:G	50	96	0.98	0.07371
2:144412385:A:T	50	100	0.99	0.1912
2:144413554:A:G	50	100	0.98	0.1641
2:144413674:A:C	50	100	0.99	0.0158
2:144413865:T:G	50	100	1	0.1638
2:144414345:T:A	50	100	0.98	0.2028
2:144415462:T:C	50	100	1	0.2456
2:144416196:T:C	50	100	1	0.2455
2:144418662:C:T	50	100	0.94	0.1196
2:144418710:A:C	50	76	0.95	0.1334
2:144418711:A:C	48	91.7	0.97	0.1233
2:144418714:A:C	50	96	0.94	0.04357
2:144418715:A:C	50	100	0.95	0.02215
2:144420141:C:T	49	100	0.97	0.2026
2:144420543:G:A	50	100	0.97	0.4601
2:144420790:T:C	50	100	1	0.02142
2:144422014:T:C	50	100	0.99	0.1619
2:144423354:G:A	50	100	0.99	0.05501
2:144424093:A:G	50	100	0.78	0.02397
2:144424191:A:C	50	100	0.99	0.1696
2:144425390:C:G	50	100	0.95	0.0797
2:144425505:G:C	50	100	0.93	0.2193
2:144426284:T:C	50	100	0.98	0.06845
2:144426749:A:G	50	100	0.95	0.06391
2:144427099:G:A	50	100	0.97	0.05447
2:144427801:G:A	50	100	0.65	0.01434
2:144428430:G:A	50	98	0.81	0.02342
2:144429097:T:C	50	100	0.98	0.3275
2:144429182:C:T	50	100	0.97	0.3978
2:144430216:T:C	50	100	0.97	0.327
2:144434138:G:A	50	100	0.96	0.04503
2:144434899:A:G	50	98	0.98	0.1066
2:144435337:G:A	50	100	0.92	0.06808
2:144435759:C:T	50	100	0.88	0.05683
2:144437010:A:G	50	100	0.97	0.06863
2:144438032:T:A	50	100	0.96	0.1416
2:144438629:T:G	50	100	0.96	0.08224
2:144440331:T:C	50	98	1	0.01325
2:144440525:T:A	46	89.1	0.76	0.01961
2:144440526:T:A	46	95.7	0.83	0.04285
2:144440527:T:A	45	88.9	0.8	0.02015
2:144440628:T:C	50	94	0.85	0.05556
2:144440723:T:C	50	100	0.97	0.04847
2:144441056:G:A	50	100	0.88	0.0581
2:144441322:G:A	50	100	0.94	0.05065
2:144441373:T:A	50	100	0.94	0.06754
2:144441883:A:G	50	100	0.97	0.01743
2:144442501:T:A	50	98	0.94	0.07843
2:144444162:G:A	50	100	1	0.02669
2:144444254:T:A	50	100	0.84	0.01089
2:144444729:C:T	50	100	1	0.02669
2:144444808:A:C	50	100	0.97	0.1509
2:144445033:G:C	50	100	0.94	0.05247
2:144445444:C:G	50	100	0.96	0.02197
2:144445467:T:A	50	100	0.96	0.02197
2:144445468:C:T	50	100	0.96	0.02215
2:144445945:G:A	50	100	0.97	0.04811
2:144447191:G:A	50	100	0.88	0.05664
2:144447409:G:A	50	98	0.97	0.2703
2:144447692:C:T	50	100	0.99	0.02687
2:144448126:G:C	50	98	0.98	0.4539
2:144448499:G:A	50	100	0.96	0.1358
2:144448525:A:G	50	98	0.97	0.4572
2:144449662:A:G	50	100	0.97	0.04902
2:144450626:T:C	50	100	0.94	0.05047
2:144450769:G:A	50	100	0.88	0.05664
2:144450800:C:T	50	98	0.98	0.453
2:144450960:G:C	50	98	0.97	0.3609
2:144451149:C:T	50	100	0.98	0.03994
2:144451427:A:G	50	100	0.96	0.02233
2:144451440:T:A	50	100	0.98	0.02741
2:144451509:T:C	50	98	0.98	0.4573
2:144452349:C:T	50	100	0.92	0.04975
2:144453505:A:T	50	100	0.98	0.06155
2:144454171:G:A	50	100	0.9	0.01271
2:144455028:C:A	50	100	0.99	0.02378
2:144455299:A:G	50	100	0.89	0.01198
2:144456071:G:C	50	94	0.92	0.08152
2:144456542:A:G	50	98	0.88	0.01561
2:144456854:C:T	50	94	0.96	0.4361
2:144457040:T:G	50	94	0.96	0.421
2:144457194:C:T	50	96	0.95	0.1102
2:144457764:A:G	50	100	0.95	0.06082
2:144458005:A:G	50	100	0.98	0.05211
2:144458139:T:C	50	100	0.94	0.0728
2:144458481:T:C	50	96	0.97	0.1291
2:144458565:A:T	49	95.9	0.97	0.1289
2:144459153:G:A	50	100	0.97	0.01434
2:144459221:C:T	50	100	0.99	0.02324
2:144460751:A:G	50	100	0.94	0.0541
2:144461038:G:A	50	96	0.95	0.1968
2:144461689:G:A	50	100	0.94	0.05537
2:144461812:T:C	50	98	0.89	0.02487
2:144462121:G:A	50	100	0.94	0.04067
2:144462596:C:T	50	96	0.93	0.2694
2:144462760:C:A	50	100	0.94	0.05955
2:144462770:A:G	50	98	0.88	0.02233
2:144463339:T:C	50	98	0.85	0.09967
2:144463438:T:C	50	100	0.89	0.02941
2:144464023:T:C	50	98	0.94	0.01652
2:144464070:T:A	50	78	0.82	0.2602
2:144464471:A:G	50	98	0.88	0.1609
2:144464569:T:C	50	100	0.9	0.01761
2:144464604:A:G	50	92	0.9	0.378
2:144464605:T:C	50	98	0.72	0.03068
2:144465024:A:C	50	98	0.98	0.01489
2:144465196:T:C	50	96	0.92	0.04103
2:144465286:A:C	50	100	0.96	0.02088
2:144465588:C:T	50	100	0.97	0.2242
2:144465675:G:A	50	100	0.98	0.2242
2:144465777:T:C	50	100	0.94	0.05174
2:144466053:C:T	50	100	0.97	0.2741
2:144466165:G:T	50	96	0.93	0.1133
2:144466305:T:C	50	98	0.99	0.2249
2:144467504:A:G	50	100	0.99	0.2242
2:144468318:T:C	50	100	1	0.2199
2:144468803:T:C	50	100	0.98	0.222
2:144468845:T:A	50	100	1	0.222
2:144468923:T:C	50	100	0.99	0.1752
2:144469065:A:G	50	100	1	0.222
2:144469108:A:G	50	100	1	0.222
2:144469363:G:A	50	100	1	0.2268
2:144469483:C:T	50	100	0.99	0.4537
2:144469691:T:C	50	100	0.98	0.2146
2:144469891:C:T	50	98	0.96	0.4473
2:144470790:C:T	50	100	1	0.04285
2:144471134:A:G	49	100	0.99	0.4533
2:144472290:T:A	50	100	1	0.2211
2:144472447:G:T	50	100	0.89	0.01652
2:144472554:A:G	50	100	1	0.2213
2:144472879:G:C	50	100	1	0.1271
2:144473350:G:A	50	100	1	0.2206
2:144473782:A:G	50	100	0.99	0.4535
2:144473818:G:C	50	100	1	0.03032
2:144473953:T:C	50	100	1	0.2208
2:144473990:T:C	50	100	0.99	0.4539
2:144475298:C:T	50	100	0.93	0.01198
2:144475895:C:T	50	100	0.89	0.01652
2:144477541:A:G	50	100	1	0.2204
2:144478471:A:T	50	100	1	0.1757
2:144478472:A:T	50	100	1	0.1757
2:144478575:A:G	50	100	0.99	0.4532
2:144478947:G:C	50	100	0.99	0.4532
2:144479663:G:A	48	97.9	0.83	0.02306
2:144480741:G:A	50	88	0.81	0.061
2:144481415:C:G	50	100	1	0.1269
2:144482546:C:G	50	100	0.82	0.02306
2:144483148:A:G	50	100	0.87	0.01634
2:144483520:T:C	50	100	0.9	0.03177
2:144483745:C:G	50	98	0.94	0.05374
2:144483980:G:T	50	100	0.91	0.01725
2:144484085:T:C	50	100	0.93	0.01616
2:144484555:A:G	50	98	0.98	0.4577
2:144484943:C:T	50	100	0.85	0.02415
2:144484963:G:A	50	98	0.82	0.02796
2:144486337:G:A	50	100	0.97	0.2155
2:144488248:A:G	50	100	0.95	0.04121
2:144488800:A:G	50	98	1	0.01089
2:144490113:C:T	50	100	0.92	0.01634
2:144490458:T:C	50	98	0.99	0.04611
2:144491510:C:A	50	100	0.99	0.0207
2:144493390:C:G	50	98	0.96	0.2338
2:144493527:A:G	50	98	0.95	0.1627
2:144493878:C:T	50	100	0.96	0.04158
2:144495162:T:G	50	100	0.92	0.03086
2:144495498:T:C	50	100	0.82	0.02324
2:144497395:G:C	50	94	0.95	0.2357
2:144497643:T:C	50	94	0.92	0.4793
2:144497820:T:C	48	95.8	0.88	0.05991
2:144498091:T:C	20	75	0.93	0.2346
2:144498118:T:C	31	96.8	0.93	0.04031
2:144498198:C:G	40	90	0.81	0.3794
2:144498211:A:G	41	87.8	0.88	0.2582
2:144498941:C:T	50	94	0.95	0.279
2:144498978:C:T	50	88	0.95	0.4321
2:144499361:T:C	50	92	0.74	0.03232
2:144499413:A:T	50	100	1	0.01198
2:144499721:C:T	50	98	0.97	0.01979
2:144500878:C:T	50	94	0.95	0.3268
2:144502693:C:T	50	98	0.92	0.07117
2:144503149:A:G	50	92	0.74	0.05465
2:144503603:G:A	50	98	0.95	0.01126
2:144503607:A:C	50	94	0.94	0.3896
2:144503697:G:A	50	100	1	0.01162
2:144504043:A:G	50	100	0.98	0.07135
2:144504107:C:A	47	93.6	0.85	0.04158
2:144511169:T:A	50	100	1	0.01961
2:144511516:G:A	50	100	0.97	0.07008
2:144513025:G:A	50	98	0.94	0.3419
2:144513683:C:T	50	98	0.91	0.04285
2:144514762:C:A	50	98	0.98	0.07462
2:144516408:G:A	49	100	1	0.01525
2:144516498:T:G	50	100	0.93	0.1745
2:144516517:C:T	50	98	0.95	0.0256
2:144516659:C:T	50	98	0.96	0.02578
2:144516712:A:G	50	100	1	0.01107
2:144517061:G:C	49	100	1	0.01253
2:144517099:C:A	50	100	0.94	0.01598
2:144517165:C:A	49	100	0.92	0.02505
2:144520357:A:G	50	96	0.82	0.01235
2:144521964:C:G	48	93.8	0.96	0.1619
2:144522219:A:G	50	98	0.93	0.1723
2:144522585:A:G	50	100	0.98	0.1561
2:144522906:C:A	50	100	1	0.01398
2:144523307:G:T	50	100	1	0.01471
2:144524082:C:T	50	100	0.94	0.02124
2:144524487:C:T	49	100	0.96	0.1561
2:144524561:T:G	47	97.9	0.97	0.08043
2:144524878:G:C	50	100	0.98	0.1088
2:144524904:C:G	50	100	1	0.01416
2:144525118:A:G	50	94	0.95	0.3199
2:144526870:G:T	50	100	0.99	0.1418
2:144527343:G:A	50	100	1	0.01362
2:144528098:T:C	50	98	0.99	0.1532
2:144528273:A:G	50	100	1	0.01471
2:144528331:T:C	50	100	1	0.01471
2:144528570:A:C	50	100	0.98	0.09713
2:144528992:T:G	50	94	0.65	0.0541
2:144529129:A:T	50	100	0.97	0.1423
2:144529147:G:A	50	92	0.85	0.02269
2:144529456:G:A	50	100	0.98	0.1926
2:144529512:A:G	50	100	0.98	0.1886
2:144529834:A:G	50	100	0.95	0.07462
2:144530333:A:G	50	100	0.98	0.02306
2:144530774:A:G	50	98	0.97	0.2736
2:144530807:A:G	50	100	0.98	0.02142
2:144531519:T:C	50	96	0.89	0.09386
2:144531995:T:C	50	98	0.64	0.01035
2:144532761:T:C	50	100	0.63	0.01216
2:144533411:A:G	50	98	0.98	0.3943
2:144533586:C:T	50	96	0.98	0.09532
2:144534162:A:G	50	98	0.98	0.4844
2:144534227:C:T	50	100	0.93	0.03722
2:144534272:T:A	50	100	0.99	0.01616
2:144534567:C:A	50	98	0.98	0.3943
2:144534930:T:C	50	98	0.98	0.4833
2:144535530:C:T	50	98	0.97	0.2718
2:144535587:C:T	50	98	0.98	0.272
2:144535932:C:T	39	97.4	0.7	0.03014
2:144536055:A:G	50	98	0.77	0.01434
2:144537089:T:C	50	100	0.98	0.02269
2:144537764:T:C	50	100	0.76	0.01652
2:144537795:A:G	50	96	0.73	0.05374
2:144537872:C:T	50	100	0.99	0.01017
2:144537916:A:C	50	100	0.94	0.06518
2:144538061:C:T	50	98	0.98	0.2466
2:144538080:C:T	50	96	0.98	0.2462
2:144538267:T:C	49	98	0.98	0.4573
2:144538351:T:C	50	96	0.99	0.3709
2:144538477:A:C	50	96	0.83	0.1064
2:144538696:A:C	50	96	0.98	0.4528
2:144539449:A:T	50	92	0.98	0.09622
2:144539520:A:T	50	94	0.98	0.09586
2:144539557:G:A	50	98	0.74	0.01816
2:144540209:T:A	50	100	0.97	0.01434
2:144540399:A:T	50	94	0.96	0.09695
2:144540615:C:T	50	98	0.76	0.02269
2:144540641:A:G	50	100	0.9	0.02796
2:144540706:T:C	50	98	0.96	0.2636
2:144540756:T:G	50	94	0.96	0.0955
2:144541184:C:A	50	94	0.98	0.0955
2:144541238:G:A	50	100	0.89	0.02578
2:144541359:A:G	50	100	0.94	0.02415
2:144541534:G:A	50	100	0.97	0.4555
2:144541730:A:C	50	100	0.96	0.4143
2:144542052:G:A	50	100	0.97	0.04394
2:144542368:C:T	50	100	0.99	0.04412
2:144542377:C:T	50	96	0.96	0.2371
2:144542590:T:A	50	100	0.99	0.04412
2:144542718:A:T	50	100	0.95	0.03032
2:144543328:T:C	50	94	0.97	0.0955
2:144543610:G:A	50	90	0.89	0.1396
2:144543626:G:A	50	98	0.93	0.06518
2:144543747:G:C	50	98	0.95	0.4742
2:144545070:G:A	50	100	0.86	0.01761
2:144545659:G:T	50	100	0.82	0.01235
2:144545815:A:T	50	100	0.94	0.01325
2:144546009:A:G	50	94	0.9	0.2956
2:144547631:G:A	50	98	0.87	0.06645
2:144547710:A:G	50	94	0.93	0.2692
2:144548866:T:A	50	96	0.97	0.3008
2:144549569:T:G	50	98	0.93	0.03195
2:144549581:A:G	50	100	0.99	0.1296
2:144550647:G:C	50	100	0.98	0.06681
2:144550648:A:T	50	100	0.97	0.1449
2:144551578:C:T	50	100	0.99	0.08243
2:144551795:C:G	50	100	0.97	0.03976
2:144552560:C:G	50	100	0.97	0.03849
2:144552775:C:T	50	94	0.99	0.2716
2:144553260:A:C	50	100	0.99	0.1432
2:144553410:G:A	50	98	0.97	0.02923
2:144553684:G:A	50	100	0.99	0.161
2:144554871:T:C	50	100	0.97	0.03849
2:144555611:C:A	50	100	0.98	0.04575
2:144555916:A:T	50	100	0.99	0.144
2:144556127:G:C	50	100	0.98	0.01979
2:144556175:C:T	50	100	0.92	0.02923
2:144556200:A:G	50	100	0.99	0.08243
2:144556822:T:C	50	100	0.95	0.06137
2:144557065:C:T	50	100	1	0.01598
2:144557616:A:G	50	100	0.99	0.03486
2:144557925:T:C	50	98	1	0.2721
2:144557936:A:G	50	100	0.99	0.1293
2:144558414:A:G	50	100	0.99	0.1737
2:144558520:C:T	50	100	0.96	0.01398
2:144558840:T:C	50	100	0.99	0.1442
2:144559119:G:T	50	98	0.99	0.1478
2:144559160:A:T	50	100	0.99	0.0984
2:144559717:G:A	50	98	0.98	0.3371
2:144559745:A:G	50	100	0.95	0.01126
2:144559893:C:T	50	100	0.75	0.02778
2:144560027:C:T	50	98	0.84	0.01598
2:144560450:G:C	50	100	0.99	0.1296
2:144560829:C:G	50	100	0.97	0.03849
2:144561506:A:G	50	100	0.99	0.1718
2:144561596:C:T	50	100	1	0.09622
2:144561631:A:G	50	100	0.98	0.04611
2:144561920:A:C	50	94	0.96	0.1696
2:144561964:A:C	50	100	0.97	0.03431
2:144562822:C:G	49	100	0.97	0.01416
2:144563329:A:G	50	100	0.99	0.02959
2:144563439:A:T	50	100	1	0.02033
2:144564913:T:C	50	100	0.92	0.0167
2:144567410:T:C	50	100	1	0.09622
2:144568532:T:A	50	94	1	0.2691
2:144569821:G:T	50	100	0.98	0.04611
2:144570147:G:T	50	100	1	0.0207
2:144571309:T:C	50	100	0.99	0.2008
2:144571466:T:C	50	100	0.99	0.2008
2:144571821:T:G	50	96	0.99	0.4887
2:144571969:C:T	50	100	0.98	0.0659
2:144572062:A:T	50	100	1	0.02033
2:144572242:C:A	50	100	0.99	0.1327
2:144572788:G:A	50	100	0.98	0.08206
2:144572797:G:A	50	100	0.97	0.03885
2:144572885:C:G	50	96	0.98	0.2899
2:144573541:G:A	50	100	0.92	0.02996
2:144574157:T:C	50	100	0.99	0.09622
2:144574208:G:C	50	100	0.99	0.0305
2:144574347:A:G	50	100	1	0.02033
2:144574513:T:C	50	100	0.97	0.03867
2:144574913:C:G	50	100	1	0.02033
2:144575159:A:G	50	100	0.96	0.01416
2:144575520:C:A	50	100	0.97	0.03849
2:144575861:T:C	50	100	1	0.02033
2:144576236:G:A	50	100	1	0.02033
2:144576365:G:A	50	100	0.98	0.02033
2:144576422:T:G	50	100	1	0.02033
2:144576737:G:A	50	98	0.99	0.1302
2:144577499:T:C	50	100	0.97	0.03849
2:144578244:T:C	50	100	1	0.02052
2:144578804:G:A	50	96	0.97	0.27
2:144579218:C:T	50	100	1	0.02033
2:144579219:A:G	50	100	1	0.02033
2:144579271:C:A	50	100	0.97	0.08097
2:144579283:C:T	50	100	1	0.03722
2:144579296:G:A	50	100	1	0.02033
2:144579336:G:A	50	100	1	0.02033
2:144580395:T:C	50	100	1	0.04521
2:144580755:C:A	50	100	1	0.03831
2:144581514:C:T	50	100	1	0.0305
2:144581953:T:C	50	100	0.98	0.1202
2:144582387:A:G	50	98	0.96	0.1509
2:144583692:G:A	50	100	0.94	0.06863
2:144583740:G:A	50	100	1	0.02124
2:144583976:A:T	50	100	1	0.04902
2:144585561:A:G	50	100	0.99	0.01725
2:144585695:T:A	50	100	1	0.04975
2:144585859:C:G	50	100	0.96	0.08551
2:144586085:A:T	50	100	1	0.04902
2:144586511:G:A	50	100	0.98	0.0423
2:144587776:A:T	50	96	0.96	0.2887
2:144587904:C:T	50	100	1	0.04884
2:144587940:C:A	50	100	1	0.05174
2:144588144:G:A	50	96	0.97	0.4878
2:144589663:C:G	50	100	1	0.02324
2:144590458:A:G	50	100	0.98	0.22
2:144590490:C:T	50	100	0.98	0.06645
2:144590590:A:G	49	100	0.96	0.2584
2:144590602:T:C	50	98	1	0.04866
2:144590655:A:T	50	100	1	0.01289
2:144590658:T:A	50	94	0.9	0.0866
2:144590667:A:T	50	100	0.98	0.08315
2:144590898:C:T	50	100	1	0.02306
2:144591327:C:T	50	100	1	0.01652
2:144591827:G:A	50	100	0.99	0.01725
2:144592031:G:A	50	100	1	0.01652
2:144592349:A:T	50	100	1	0.07988
2:144593553:C:G	50	100	0.99	0.2638
2:144594254:T:C	50	100	0.99	0.05338
2:144594569:G:T	50	100	1	0.04847
2:144594849:G:A	50	100	1	0.04339
2:144594936:G:A	50	100	1	0.04847
2:144595178:C:G	50	98	0.97	0.1754
2:144597644:G:A	50	98	1	0.2391
2:144597785:T:C	50	100	1	0.0158
2:144597941:C:T	50	100	0.99	0.06663
2:144598308:G:C	50	100	1	0.01979
2:144598379:C:T	50	100	1	0.04739
2:144598964:C:T	50	100	1	0.04339
2:144600636:A:G	50	100	0.99	0.06845
2:144600690:A:C	50	100	1	0.04702
2:144601028:A:G	50	100	1	0.09804
2:144601485:T:C	49	100	1	0.04321
2:144602204:G:A	50	96	0.98	0.39
2:144602342:C:T	50	100	1	0.09641
2:144602353:T:C	50	100	1	0.04739
2:144602668:A:G	50	100	1	0.09804
2:144603261:T:C	50	100	1	0.04739
2:144603576:A:G	50	100	1	0.06536
2:144604078:A:G	50	100	1	0.02106
2:144604588:T:C	50	100	1	0.09804
2:144604691:A:G	50	100	1	0.04847
2:144605011:G:A	50	100	1	0.06518
2:144605398:C:T	50	96	0.98	0.02306
2:144605527:G:T	50	100	1	0.01126
2:144605704:G:A	50	100	0.99	0.06609
2:144605789:T:C	50	100	1	0.04739
2:144606789:A:G	50	100	1	0.2874
2:144608479:C:T	50	100	0.96	0.01634
2:144609211:G:T	50	100	1	0.2879
2:144609457:T:A	50	100	1	0.2881
2:144609904:G:A	50	100	1	0.0472
2:144609941:C:A	50	100	1	0.2881
2:144610156:A:G	50	100	1	0.02106
2:144610218:C:T	50	100	1	0.09786
2:144610732:C:T	50	100	1	0.03776
2:144610816:C:T	50	100	0.99	0.1013
2:144611070:C:T	50	100	1	0.01725
2:144611285:G:A	50	100	1	0.2879
2:144611709:A:G	50	100	1	0.01071
2:144611859:C:T	50	100	1	0.02142
2:144611860:G:A	50	100	0.95	0.01688
2:144612218:T:C	50	100	1	0.02106
2:144612265:G:A	50	100	0.88	0.02705
2:144612876:G:A	50	100	1	0.04847
2:144613411:G:T	50	100	1	0.09786
2:144614084:C:T	50	100	1	0.04103
2:144614131:A:G	50	100	1	0.06245
2:144614528:T:C	50	100	1	0.2878
2:144614661:G:A	50	100	0.96	0.01598
2:144614926:G:C	50	100	1	0.09804
2:144615162:G:A	50	100	1	0.01688
2:144615222:C:T	50	100	1	0.0167
2:144615619:A:G	50	100	0.99	0.02415
2:144615807:T:G	50	100	1	0.09931
2:144617179:G:A	50	100	1	0.09931
2:144617581:A:T	50	100	0.99	0.01797
2:144617901:G:A	50	100	1	0.2894
2:144618021:T:G	50	100	1	0.02106
2:144618491:T:C	50	100	1	0.2892
2:144618549:A:G	50	96	0.96	0.1044
2:144619478:A:G	50	100	1	0.2892
2:144619644:G:A	50	100	1	0.1004
2:144619824:C:T	50	100	1	0.08987
2:144620160:T:C	50	100	1	0.2898
2:144620854:A:G	50	100	1	0.01071
2:144620913:G:T	50	98	0.92	0.01979
2:144620977:A:C	50	100	1	0.0472
2:144621220:A:G	50	100	1	0.1106
2:144621309:C:T	50	100	1	0.01725
2:144621519:C:T	50	100	1	0.05901
2:144621703:A:C	50	100	1	0.289
2:144622068:G:A	50	100	1	0.2832
2:144623053:T:C	50	98	0.98	0.2233
2:144623658:G:A	50	100	1	0.2832
2:144623764:C:T	50	100	1	0.09967
2:144623782:G:A	50	100	1	0.09949
2:144624139:T:C	50	100	1	0.09949
2:144624641:A:G	50	100	1	0.09949
2:144625053:A:G	50	100	1	0.1066
2:144625251:A:G	50	100	1	0.0158
2:144625985:T:A	50	100	0.92	0.01816
2:144626194:C:T	50	100	1	0.04503
2:144626423:A:G	50	100	1	0.01707
2:144626442:T:C	50	100	1	0.01089
2:144627654:G:C	50	100	0.99	0.1445
2:144627655:C:T	50	100	0.99	0.1447
2:144628066:A:G	50	100	1	0.03831
2:144628273:C:T	50	100	1	0.03068
2:144628317:G:A	50	94	0.67	0.05755
2:144628523:C:A	50	100	1	0.01289
2:144628882:T:C	50	100	1	0.283
2:144629027:T:C	50	100	1	0.1803
2:144629665:A:G	50	100	0.95	0.01761
2:144630000:G:T	50	100	1	0.01816
2:144630929:G:C	50	100	1	0.02088
2:144630952:T:C	50	100	0.99	0.282
2:144631334:A:G	50	100	1	0.07389
2:144632250:T:A	50	100	1	0.02088
2:144632673:G:A	50	100	1	0.2829
2:144632683:C:T	50	100	1	0.04448
2:144632954:G:A	50	100	1	0.01616
2:144633561:C:T	50	100	1	0.09931
2:144633859:C:T	50	100	1	0.0158
2:144634172:C:G	50	100	1	0.02088
2:144634512:C:T	50	100	1	0.01507
2:144634644:G:A	50	100	0.96	0.01616
2:144635291:G:A	50	100	1	0.01779
2:144635969:C:T	50	100	1	0.03831
2:144636560:T:C	50	98	1	0.01307
2:144636656:T:C	50	100	1	0.1805
2:144636753:T:C	50	100	1	0.04539
2:144637429:T:G	50	100	1	0.03068
2:144637449:G:A	50	100	1	0.2829
2:144637658:G:A	50	100	1	0.09931
2:144638611:T:G	50	98	0.96	0.1857
2:144639396:C:T	50	100	1	0.2827
2:144639429:G:A	50	100	1	0.03322
2:144641042:G:A	50	98	1	0.04702
2:144641119:C:T	50	100	1	0.09949
2:144641175:G:A	50	100	1	0.0167
2:144642750:A:G	50	100	1	0.3306
2:144643125:T:G	50	100	1	0.02088
2:144643341:C:A	50	100	1	0.01616
2:144643855:G:A	50	100	1	0.01652
2:144644194:C:G	50	100	0.98	0.02596
2:144645066:C:A	50	100	1	0.04539
2:144645443:G:A	50	100	1	0.0472
2:144646024:C:T	50	100	1	0.03304
2:144646657:A:G	50	100	1	0.01452
2:144646900:A:G	50	100	1	0.0472
2:144648151:T:C	50	100	1	0.03086
2:144648505:T:C	50	100	1	0.01253
2:144651007:G:T	50	100	1	0.01688
2:144651888:C:T	50	100	1	0.03086
2:144652266:T:C	50	100	0.97	0.0581
2:144652763:C:T	50	100	1	0.01652
2:144653616:C:T	50	100	0.97	0.03177
2:144654165:C:T	50	100	1	0.01688
2:144654687:T:A	50	100	0.95	0.03994
2:144654699:C:A	50	100	0.96	0.03976
2:144654704:G:A	50	100	1	0.1634
2:144654980:C:G	50	98	1	0.08824
2:144656288:C:A	50	100	1	0.3468
2:144656561:A:T	50	100	0.99	0.1639
2:144656834:T:A	50	94	0.98	0.2776
2:144658261:T:C	50	100	0.98	0.1501
2:144658802:C:G	50	100	0.99	0.1639
2:144658833:A:G	50	100	0.99	0.1639
2:144659435:C:T	50	100	0.87	0.01089
2:144659628:A:C	50	100	0.99	0.07426
2:144659963:G:C	50	100	1	0.02923
2:144660508:T:A	50	100	0.99	0.09622
2:144660901:A:G	50	100	1	0.01816
2:144661577:T:G	50	100	0.98	0.07407
2:144662150:G:T	50	100	0.87	0.01089
2:144662212:A:G	50	100	1	0.01507
2:144662835:A:G	50	100	0.87	0.01071
2:144662908:A:C	50	100	1	0.02088
2:144663137:A:C	50	100	0.99	0.1529
2:144663704:T:C	50	100	0.96	0.01725
2:144663769:T:A	50	100	0.99	0.15310000000000001
2:144663844:A:G	50	100	1	0.03232
2:144664167:A:G	50	100	0.99	0.1984
2:144665386:C:T	50	100	1	0.3457
2:144665449:T:C	50	100	0.97	0.03141
2:144666237:G:A	50	100	0.99	0.07407
2:144666378:G:T	50	100	1	0.01816
2:144666526:T:C	50	100	1	0.03232
2:144667682:T:C	50	100	1	0.1921
2:144667834:C:G	50	100	1	0.1917
2:144668424:T:C	50	100	1	0.02142
2:144668451:C:T	50	100	1	0.07389
2:144668613:G:A	50	100	1	0.03086
2:144670136:A:G	50	100	1	0.1627
2:144670378:G:C	50	100	1	0.07407
2:144670884:T:C	50	100	1	0.07407
2:144670963:A:G	50	100	1	0.02142
2:144671153:C:T	50	100	1	0.03232
2:144671156:A:C	50	100	0.96	0.01525
2:144672687:A:C	50	100	1	0.01507
2:144673069:A:G	50	100	1	0.1915
2:144673466:G:A	50	100	1	0.0305
2:144673501:C:T	50	100	1	0.3558
2:144674014:A:T	50	96	0.93	0.02596
2:144674063:C:G	49	93.9	0.99	0.1721
2:144674221:C:T	50	100	1	0.03431
2:144674441:A:G	50	100	1	0.01053
2:144675163:A:G	50	100	0.9	0.01017
2:144675414:C:A	50	100	0.97	0.01797
2:144676126:C:T	50	100	1	0.02142
2:144676272:G:A	50	100	1	0.09568
2:144676906:G:A	50	96	0.96	0.1062
2:144677268:T:G	50	100	0.99	0.01071
2:144677632:G:A	50	100	1	0.281
2:144678414:C:T	50	100	1	0.1634
2:144679098:A:G	50	100	1	0.07371
2:144679434:A:G	50	100	1	0.07389
2:144680061:G:A	50	100	1	0.09568
2:144680429:A:G	50	100	1	0.2593
2:144680747:G:A	50	100	1	0.2593
2:144681570:T:G	50	100	1	0.03032
2:144681744:G:A	50	100	0.99	0.09568
2:144681750:T:G	50	100	1	0.0285
2:144683273:G:A	50	100	1	0.3548
2:144684623:G:T	50	100	1	0.3548
2:144685181:G:A	50	100	0.98	0.02397
2:144685652:G:A	50	100	1	0.02542
2:144687090:G:A	50	100	1	0.01289
2:144687143:G:C	50	100	1	0.01089
2:144687499:T:C	50	100	1	0.0216
2:144688638:G:A	50	100	1	0.1541
2:144688891:C:T	50	100	1	0.06009
2:144689324:A:G	50	100	1	0.01398
2:144689705:G:A	50	100	1	0.3538
2:144689782:G:A	50	100	1	0.05973
2:144689813:G:C	50	100	1	0.01561
2:144690314:A:G	50	98	0.99	0.03522
2:144690724:A:T	50	100	1	0.02179
2:144690726:T:C	50	100	1	0.05973
2:144690823:A:T	50	100	1	0.02814
2:144691505:A:G	50	100	0.94	0.02142
2:144692309:C:G	50	100	1	0.05301
2:144693133:C:T	50	100	1	0.3533
2:144693664:A:G	50	100	1	0.01053
2:144695081:C:G	50	100	1	0.01797
2:144695243:A:G	50	100	1	0.1541
2:144695767:G:A	50	98	1	0.05973
2:144696258:C:T	50	100	0.99	0.02887
2:144696401:A:G	50	100	1	0.1284
2:144697031:T:G	50	100	1	0.09532
2:144697058:G:C	50	100	1	0.03014
2:144698776:T:A	50	98	1	0.3313
2:144698806:G:A	50	100	1	0.3313
2:144699016:G:A	50	100	1	0.3313
2:144699261:A:T	50	100	1	0.3313
2:144699761:A:G	50	100	1	0.3313
2:144700577:A:T	50	100	0.84	0.02142
2:144700918:A:G	50	100	1	0.3313
2:144701147:A:G	50	100	1	0.01961
2:144701195:A:G	50	100	1	0.3528
2:144702410:G:A	50	98	0.97	0.04648
2:144702884:A:G	50	100	1	0.3313
2:144703240:C:T	50	100	0.99	0.3528
2:144703297:G:T	50	100	1	0.0817
2:144703663:G:A	50	100	1	0.09513
2:144703728:T:C	50	100	0.99	0.1538
2:144705558:G:A	50	100	0.98	0.03794
2:144705864:C:T	50	96	0.97	0.10780000000000001
2:144706197:T:C	50	100	1	0.3306
2:144706428:G:A	50	98	0.99	0.09513
2:144707294:C:T	50	100	1	0.02778
2:144707761:A:G	50	100	0.94	0.01943
2:144708009:T:A	50	98	1	0.3606
2:144709428:C:G	50	100	1	0.04139
2:144709588:C:A	50	100	1	0.01888
2:144709622:G:A	50	100	0.99	0.2698
2:144709911:T:G	50	100	1	0.01053
2:144710077:A:C	50	100	1	0.01725
2:144710847:G:A	50	100	0.96	0.01525
2:144711452:G:C	50	100	1	0.03395
2:144711485:G:A	50	100	1	0.0817
2:144711514:A:C	50	100	1	0.3306
2:144713058:T:C	50	100	1	0.01543
2:144713132:T:C	50	100	1	0.3522
2:144713643:G:A	50	100	0.97	0.02633
2:144713722:A:T	50	98	1	0.08497
2:144714295:C:A	50	100	1	0.03068
2:144714504:A:G	50	100	1	0.01888
2:144715366:G:T	50	100	1	0.06009
2:144715800:G:A	50	100	0.97	0.04448
2:144715818:C:T	50	100	1	0.02197
2:144715904:G:A	50	100	1	0.04031
2:144717182:G:A	50	100	0.92	0.01688
2:144717561:T:C	50	100	1	0.02415
2:144717578:G:A	50	100	1	0.3522
2:144717845:T:C	50	100	1	0.352
2:144718226:C:T	50	100	1	0.02197
2:144718935:G:A	50	100	1	0.02197
2:144719248:T:C	50	100	1	0.02197
2:144719378:A:G	50	100	1	0.01979
2:144719650:C:G	49	100	1	0.3457
2:144719860:G:A	50	100	1	0.03032
2:144720084:A:G	50	100	0.96	0.01017
2:144720335:A:C	50	100	1	0.03032
2:144720342:T:C	50	100	1	0.08134
2:144720520:T:G	50	100	1	0.01761
2:144720975:C:G	50	100	1	0.02197
2:144720996:T:G	49	98	0.99	0.3524
2:144721205:G:A	50	100	1	0.01924
2:144721229:C:G	50	100	0.92	0.01761
2:144721231:A:G	50	100	0.84	0.01888
2:144721489:C:T	49	100	1	0.02197
2:144721598:C:A	50	100	0.99	0.3644
2:144721605:A:G	50	100	0.99	0.3629
2:144721740:C:A	50	100	1	0.01888
2:144721849:T:C	50	100	1	0.04285
2:144722198:A:C	50	100	1	0.3497
2:144722591:A:T	50	98	1	0.2672
2:144722683:T:C	50	100	0.93	0.01598
2:144723057:T:C	50	94	1	0.02215
2:144723060:T:G	50	96	1	0.02197
2:144723140:T:G	50	96	0.74	0.02687
2:144723206:A:G	50	100	1	0.01543
2:144723284:G:A	50	96	1	0.09985
2:144723293:A:G	50	100	0.98	0.0532
2:144724260:A:G	50	100	1	0.0305
2:144724536:G:T	50	100	1	0.02142
2:144724537:A:T	50	100	1	0.02142
2:144724678:A:G	50	100	0.98	0.02215
2:144724707:T:C	50	100	0.98	0.02705
2:144724719:T:G	50	100	0.98	0.02215
2:144725000:C:T	50	100	0.98	0.02215
2:144725446:C:T	50	98	0.99	0.05556
2:144726225:C:G	50	100	1	0.09858
2:144726448:T:C	44	95.5	0.94	0.06245
2:144727210:A:G	50	100	1	0.02015
2:144727253:G:A	50	100	1	0.04248
2:144727622:C:G	50	96	0.98	0.1792
2:144727641:G:A	50	100	0.92	0.01089
2:144728756:A:C	50	100	1	0.04611
2:144728855:G:A	50	100	1	0.02197
2:144728899:C:T	50	100	1	0.1458
2:144729026:T:C	50	100	0.99	0.2418
2:144729096:C:T	50	100	1	0.01888
2:144729149:A:G	50	100	1	0.01888
2:144729300:A:G	50	100	1	0.03704
2:144729331:T:C	50	100	0.99	0.2418
2:144729333:C:T	50	100	0.99	0.3533
2:144729450:T:G	50	100	1	0.02197
2:144729514:A:G	50	100	0.96	0.03704
2:144730052:A:G	50	100	0.99	0.242
2:144730178:G:A	50	100	1	0.02197
2:144730253:G:A	50	100	1	0.02197
2:144730363:G:A	50	100	1	0.01888
2:144730544:A:G	50	100	1	0.02197
2:144730935:A:G	50	100	1	0.02197
2:144731188:G:A	50	100	1	0.02197
2:144731932:G:A	50	100	1	0.02197
2:144732530:A:G	50	100	1	0.3531
2:144732702:G:A	50	100	1	0.3533
2:144733168:C:T	50	100	0.99	0.01089
2:144733351:A:G	50	100	1	0.01162
2:144733498:A:T	50	100	1	0.01616
2:144734276:G:A	50	100	1	0.03704
2:144734584:G:A	50	100	1	0.02197
2:144734719:T:G	50	100	1	0.02197
2:144734815:C:G	50	100	1	0.03704
2:144734977:T:C	50	100	1	0.01888
2:144735570:G:A	50	100	1	0.3005
2:144735674:A:G	50	100	1	0.01888
2:144735702:A:G	50	100	1	0.02197
2:144735767:G:A	50	100	1	0.03268
2:144736246:A:T	50	100	1	0.02996
2:144736291:C:G	50	100	1	0.02197
2:144736343:A:G	50	100	1	0.02996
2:144736743:T:G	50	100	1	0.04049
2:144737103:G:A	50	100	1	0.05156
2:144737133:T:C	50	100	1	0.1645
2:144737194:C:T	50	100	0.98	0.01888
2:144737572:T:G	50	100	1	0.02197
2:144737636:C:T	50	100	1	0.02215
2:144737683:A:G	50	100	1	0.02197
2:144737687:G:T	50	100	0.88	0.02197
2:144737759:T:C	50	98	1	0.1683
2:144737881:T:A	50	100	1	0.02197
2:144738408:G:A	50	100	1	0.02996
2:144738497:G:A	50	100	1	0.02197
2:144739319:A:G	50	100	1	0.03722
2:144739338:G:A	50	100	1	0.02197
2:144739647:C:A	50	100	1	0.02197
2:144740184:C:A	50	100	1	0.1458
2:144741053:A:G	50	100	1	0.07335
2:144741237:T:A	50	100	1	0.05156
2:144741289:T:C	50	100	1	0.03468
2:144741480:A:G	50	100	1	0.02197
2:144741570:A:C	50	100	1	0.2415
2:144741955:G:A	50	100	1	0.02197
2:144741994:G:A	50	100	1	0.02197
2:144742002:T:C	50	100	1	0.07371
2:144742097:C:T	50	100	0.99	0.02052
2:144742421:C:T	50	100	1	0.03704
2:144742424:G:A	50	100	1	0.02233
2:144742521:A:C	48	100	0.99	0.3535
2:144742565:G:A	48	89.6	0.98	0.264
2:144742672:T:G	50	100	1	0.05156
2:144743130:G:A	50	100	1	0.01307
2:144743153:A:T	50	100	1	0.02197
2:144743335:C:A	50	100	1	0.04139
2:144743759:C:G	50	96	0.98	0.01089
2:144743999:C:G	50	100	1	0.01888
2:144744121:A:T	50	100	1	0.03722
2:144744132:A:G	50	100	1	0.01906
2:144745156:C:A	50	100	1	0.02197
2:144745263:A:C	50	100	1	0.01743
2:144745530:A:G	50	100	1	0.2634
2:144745806:A:G	50	100	1	0.2416
2:144745871:C:A	50	100	1	0.01888
2:144746142:C:T	50	100	1	0.04176
2:144746259:A:G	50	100	1	0.02197
2:144747126:T:G	50	100	1	0.09223
2:144747216:G:C	50	100	1	0.01743
2:144747220:T:C	50	96	0.99	0.4201
2:144747377:C:A	50	100	1	0.01888
2:144747652:G:A	50	100	1	0.354
2:144747750:C:A	50	100	1	0.01888
2:144747944:G:A	50	98	0.99	0.01543
2:144748120:A:G	50	100	1	0.01126
2:144748228:G:C	50	100	1	0.02197
2:144748541:G:A	50	100	1	0.3007
2:144748571:T:G	50	100	1	0.04049
2:144748880:A:C	50	100	1	0.03014
2:144748934:C:T	50	100	1	0.03486
2:144749013:A:G	50	100	1	0.01888
2:144749641:C:T	50	100	1	0.02197
2:144750626:T:C	50	100	0.96	0.02451
2:144750867:A:G	50	100	1	0.01997
2:144751254:A:C	50	100	1	0.2636
2:144751495:A:G	50	100	1	0.3157
2:144752512:C:T	50	100	1	0.02197
2:144752615:G:T	50	100	1	0.3531
2:144752657:G:C	50	100	1	0.02215
2:144752897:A:G	50	100	1	0.3531
2:144753512:G:A	50	100	1	0.02996
2:144753854:G:A	50	100	0.99	0.01707
2:144754098:T:C	50	100	1	0.03304
2:144754194:T:C	50	100	1	0.2416
2:144754586:A:G	50	100	1	0.01888
2:144754823:G:T	50	100	1	0.01961
2:144755124:A:G	50	100	1	0.03304
2:144756004:G:A	50	100	1	0.02197
2:144756033:C:T	50	100	0.91	0.01725
2:144756174:G:T	50	100	1	0.03722
2:144756587:G:A	50	100	1	0.02197
2:144757729:T:C	50	100	1	0.3938
2:144758371:C:T	50	100	1	0.02197
2:144758493:A:G	50	100	1	0.3157
2:144758601:T:G	50	100	1	0.02197
2:144758677:C:G	50	100	1	0.01961
2:144758944:A:G	50	100	0.87	0.01979
2:144759212:G:A	50	100	1	0.02197
2:144760386:A:T	50	100	1	0.2633
2:144760483:A:C	50	100	1	0.04902
2:144760714:C:G	50	100	0.99	0.02451
2:144761779:A:T	50	100	1	0.0187
2:144762056:A:G	50	100	1	0.3533
2:144764319:C:T	50	98	1	0.3529
2:144766062:T:A	50	100	1	0.01906
2:144766295:C:G	50	100	1	0.01616
2:144766679:C:T	50	100	1	0.3528
2:144767074:A:G	50	100	1	0.04902
2:144767474:A:G	50	100	1	0.01888
2:144768490:G:A	50	100	1	0.01779
2:144770023:G:A	50	100	1	0.01543
2:144770211:C:T	49	100	1	0.07044
2:144770679:T:C	50	100	1	0.07353
2:144771232:C:A	50	100	1	0.03722
2:144772664:G:A	50	100	1	0.01289
2:144773150:A:T	50	100	1	0.03268
2:144773988:C:T	50	100	1	0.165
2:144775122:G:A	50	100	1	0.01525
2:144775306:A:T	50	100	1	0.01616
2:144775615:G:T	50	100	1	0.03268
2:144776062:C:T	50	100	1	0.01979
2:144776676:G:A	50	100	1	0.264
2:144776898:C:A	50	100	1	0.0374
2:144776998:C:T	50	100	0.93	0.01797
2:144777405:G:A	50	100	0.98	0.01235
2:144777421:C:T	50	100	1	0.01561
2:144777612:A:T	50	98	0.91	0.04012
2:144779755:T:G	50	100	1	0.03268
2:144779928:A:G	50	100	1	0.2961
2:144780014:G:A	50	100	1	0.01271
2:144780079:G:A	50	100	0.96	0.02288
2:144780180:G:A	50	100	1	0.01616
2:144781552:G:A	50	100	0.99	0.05011
2:144781580:A:T	50	100	1	0.1443
2:144782424:T:C	50	100	1	0.06681
2:144783078:G:A	50	100	1	0.01253
2:144783694:A:G	50	100	1	0.03722
2:144783868:G:T	50	100	1	0.2642
2:144784343:C:T	50	100	1	0.01561
2:144784617:T:C	50	100	1	0.07044
2:144784697:C:T	50	100	1	0.01344
2:144784726:A:G	50	100	1	0.0374
2:144784765:C:T	50	100	1	0.07008
2:144784905:T:C	50	100	1	0.01561
2:144786216:A:G	50	100	1	0.01979
2:144786435:C:T	50	100	1	0.3368
2:144786523:G:T	50	100	0.91	0.01779
2:144786530:G:A	50	100	1	0.03722
2:144788158:C:T	50	100	1	0.03268
2:144788161:G:C	50	100	1	0.03268
2:144789082:C:T	50	100	1	0.03268
2:144792104:G:A	50	100	1	0.337
2:144792389:A:C	50	100	1	0.06972
2:144792473:C:G	50	100	1	0.01979
2:144793862:A:C	50	100	1	0.01307
2:144794776:A:T	50	100	1	0.03322
2:144795476:G:A	50	100	1	0.03341
2:144795676:T:A	50	100	1	0.03322
2:144796129:T:G	50	100	1	0.01271
2:144796448:A:G	50	100	1	0.2476
2:144796812:G:T	50	100	1	0.3457
2:144797100:T:C	50	98	0.95	0.06046
2:144797570:A:G	50	100	0.92	0.01816
2:144797705:C:T	50	100	1	0.03722
2:144798422:C:T	50	100	0.99	0.2629
2:144798554:A:G	50	100	0.99	0.03395
2:144799177:A:G	50	100	1	0.01543
2:144800099:G:A	50	100	1	0.01543
2:144800312:C:T	50	100	1	0.01289
2:144801696:A:T	50	100	0.99	0.03395
2:144801737:A:C	50	100	1	0.01634
2:144803252:G:A	50	100	1	0.3535
2:144803323:C:T	50	100	1	0.03304
2:144804051:G:A	50	100	1	0.03486
2:144804064:G:A	50	100	1	0.01888
2:144804756:G:C	50	100	1	0.1683
2:144805548:G:T	50	100	1	0.03141
2:144805664:C:T	50	100	1	0.01888
2:144805784:C:T	50	100	1	0.01089
2:144806078:A:T	50	100	1	0.01307
2:144806478:A:G	50	100	0.99	0.3371
2:144807356:A:G	50	100	1	0.01071
2:144807922:C:T	50	100	1	0.02015
2:144808398:A:G	50	100	0.99	0.02415
2:144808521:T:C	50	100	0.99	0.07807
2:144808621:T:C	50	100	0.96	0.01507
2:144810126:G:T	50	100	0.99	0.1681
2:144810161:C:A	50	100	1	0.03722
2:144810207:C:T	50	100	0.99	0.3522
2:144810616:T:C	50	100	0.98	0.2455
2:144811932:T:C	50	100	1	0.01507
2:144812852:G:T	50	100	1	0.03322
2:144814199:T:C	50	100	0.97	0.07861
2:144814780:A:T	50	100	0.99	0.01888
2:144815142:A:G	50	100	1	0.02996
2:144816227:C:T	50	100	0.98	0.02941
2:144816415:C:T	50	96	0.99	0.0423
2:144816846:A:G	50	100	0.96	0.1946
2:144816891:G:A	50	100	1	0.01634
2:144818841:C:T	50	98	0.98	0.3727
2:144819299:A:T	50	100	0.98	0.01325
2:144819528:C:A	50	100	0.95	0.03704
2:144819944:A:T	50	100	1	0.01543
2:144820228:G:A	50	100	1	0.2809
2:144820462:A:G	50	100	1	0.03341
2:144821489:C:T	50	100	1	0.01362
2:144821823:A:G	50	100	0.98	0.04394
2:144821875:A:T	50	100	1	0.315
2:144822223:C:T	50	100	0.99	0.1812
2:144822716:A:G	50	100	0.99	0.2702
2:144822960:A:G	50	100	1	0.01652
2:144823535:G:A	50	98	0.98	0.0207
2:144823651:A:G	50	100	1	0.01362
2:144823695:C:G	50	100	1	0.3152
2:144823884:A:G	50	100	1	0.3148
2:144824514:C:T	50	100	1	0.3152
2:144824535:G:A	50	100	0.98	0.05229
2:144824650:T:C	50	100	0.98	0.05102
2:144824687:A:G	50	100	1	0.01997
2:144824731:G:T	50	100	0.98	0.1757
2:144826272:A:C	50	100	1	0.3152
2:144826446:G:A	50	100	1	0.3152
2:144826643:T:G	50	100	1	0.3152
2:144826663:A:G	50	100	1	0.0138
2:144826928:G:A	50	100	1	0.2814
2:144827003:G:T	50	100	1	0.315
2:144827028:C:T	50	100	1	0.3257
2:144827188:A:G	50	100	0.98	0.03141
2:144827442:A:G	50	100	1	0.01362
2:144827965:A:G	50	100	1	0.02324
2:144828059:A:G	50	100	1	0.3145
2:144828772:G:A	50	100	1	0.2947
2:144829312:A:G	50	100	1	0.03286
2:144829598:A:G	50	100	0.99	0.3145
2:144830331:G:A	50	100	1	0.02378
2:144830791:A:C	50	100	0.98	0.03177
2:144831036:A:G	50	100	0.99	0.1816
2:144831684:G:A	50	96	0.94	0.09241
2:144831940:T:C	50	100	1	0.01652
2:144832679:T:G	50	100	1	0.03286
2:144832809:A:G	50	100	1	0.2816
2:144833059:G:A	50	100	1	0.03195
2:144833248:T:G	50	100	1	0.03322
2:144833252:G:A	50	100	1	0.1816
2:144833305:G:A	50	100	1	0.282
2:144833374:A:C	50	100	0.99	0.06736
2:144833783:A:G	50	100	0.88	0.01362
2:144834173:G:A	50	100	1	0.3166
2:144834503:C:T	50	100	0.99	0.3842
2:144834534:A:C	50	98	0.97	0.0935
2:144835274:C:T	50	100	0.95	0.01434
2:144835450:A:G	50	100	1	0.01634
2:144836761:A:T	50	100	1	0.3784
2:144836803:A:T	50	96	0.97	0.03794
2:144837207:A:G	50	98	0.99	0.01761
2:144837213:G:C	50	100	1	0.3647
2:144837223:T:A	50	100	0.99	0.4187
2:144837814:T:A	50	100	0.96	0.02124
2:144838004:G:A	50	100	0.99	0.2821
2:144838034:A:T	50	100	1	0.0345
2:144838284:A:T	50	100	1	0.01325
2:144838342:C:T	50	100	1	0.03195
2:144838707:A:T	50	100	0.99	0.1583
2:144838862:C:T	50	100	0.99	0.2823
2:144839191:A:T	50	100	0.99	0.4183
2:144839456:A:T	50	96	0.97	0.1957
2:144839789:C:T	50	100	0.98	0.1659
2:144840044:C:T	50	100	0.93	0.02088
2:144840791:G:C	50	100	0.98	0.1124
2:144840883:G:A	50	94	0.96	0.205
2:144841346:C:A	50	100	0.98	0.116
2:144841353:G:A	50	100	0.98	0.116
2:144841410:A:T	50	100	1	0.01253
2:144841627:T:C	50	96	0.98	0.3822
2:144842104:A:G	50	100	1	0.03322
2:144843490:T:C	50	98	0.97	0.3778
2:144843895:A:C	50	100	0.95	0.1861
2:144844411:A:G	50	100	0.98	0.03704
2:144844448:A:G	50	98	0.96	0.1915
2:144845340:G:A	50	100	0.98	0.05465
2:144845379:C:T	50	98	0.97	0.4539
2:144845478:G:A	50	98	0.94	0.01979
2:144845609:C:T	50	98	0.99	0.2518
2:144845739:C:T	50	98	0.98	0.1042
2:144845795:A:G	50	100	0.96	0.0167
2:144845899:T:C	50	100	1	0.01089
2:144846344:A:G	50	100	0.99	0.1819
2:144846942:G:T	50	100	1	0.01216
2:144847295:A:G	50	100	1	0.01089
2:144847589:A:G	50	100	0.99	0.191
2:144847600:T:A	50	96	0.98	0.2881
2:144847768:A:G	49	100	1	0.01053
2:144847953:G:T	50	100	0.99	0.1952
2:144848147:C:T	50	100	1	0.01216
2:144849357:G:A	50	100	0.98	0.04012
2:144850873:A:G	50	100	1	0.01289
2:144851170:T:C	50	100	1	0.1919
2:144851294:G:T	50	100	1	0.1919
2:144852154:G:A	50	100	1	0.04085
2:144853746:A:G	50	100	0.88	0.0472
2:144853944:G:C	50	100	1	0.01089
2:144854376:T:C	50	100	1	0.1917
2:144854662:G:A	50	100	1	0.04067
2:144854706:T:G	50	100	0.99	0.04811
2:144854865:A:C	50	100	1	0.189
2:144855305:A:G	50	100	0.99	0.1921
2:144855818:G:A	50	100	1	0.1347
2:144855961:A:G	50	98	1	0.1914
2:144856277:T:G	50	100	1	0.134
2:144856343:T:C	50	100	0.97	0.02959
2:144857368:T:A	50	100	1	0.1914
2:144858487:C:T	50	100	1	0.03105
2:144858512:T:C	50	100	0.98	0.0374
2:144858923:A:T	50	100	1	0.1914
2:144859073:A:G	50	100	1	0.01253
2:144859332:G:A	50	100	1	0.02996
2:144859585:T:C	50	100	0.99	0.2446
2:144860553:T:C	50	96	0.97	0.2451
2:144860911:T:C	50	100	1	0.1917
2:144861291:G:A	50	100	1	0.08479
2:144862043:A:G	50	100	1	0.1917
2:144862054:T:C	50	100	1	0.1917
2:144862400:C:T	50	100	0.98	0.1351
2:144863248:C:T	50	100	1	0.01253
2:144863381:C:T	50	100	1	0.01089
2:144863465:A:G	50	100	1	0.01089
2:144864410:A:G	50	100	1	0.1957
2:144864665:C:A	50	100	1	0.1957
2:144865276:T:G	50	100	1	0.1961
2:144865304:G:A	50	100	1	0.03105
2:144865476:T:G	50	100	0.98	0.1964
2:144865592:G:A	50	100	1	0.1331
2:144865630:G:C	50	100	1	0.04067
2:144865952:A:G	49	100	0.9	0.02324
2:144866186:C:A	50	98	1	0.1218
2:144866353:C:T	50	100	1	0.04121
2:144866871:G:C	50	100	1	0.01089
2:144868103:G:A	50	100	1	0.1914
2:144868180:A:C	50	100	1	0.01307
2:144868836:A:C	50	100	0.98	0.04067
2:144868986:A:G	50	100	1	0.04067
2:144869402:C:T	50	100	0.9	0.01979
2:144869702:A:G	50	100	1	0.03214
2:144869941:A:C	50	100	0.87	0.01198
2:144869959:A:T	50	100	0.96	0.1173
2:144870061:G:A	50	96	0.96	0.1033
2:144870360:G:A	50	100	0.99	0.2308
2:144870408:G:A	50	100	0.99	0.2384
2:144870640:T:C	50	100	1	0.01216
2:144872001:G:T	50	100	0.99	0.03268
2:144872192:C:T	50	100	0.95	0.04702
2:144872448:C:T	50	100	1	0.01107
2:144872573:T:A	50	98	0.92	0.01652
2:144873195:C:T	50	100	0.98	0.1932
2:144873557:T:C	50	100	0.99	0.03958
2:144873773:A:G	50	100	0.99	0.2037
2:144873894:C:G	50	98	1	0.05501
2:144874510:T:C	50	100	0.99	0.2032
2:144874716:T:A	50	100	1	0.04666
2:144874965:C:G	50	100	0.99	0.2017
2:144875651:A:G	50	100	1	0.02669
2:144876462:A:C	50	100	1	0.01089
2:144876586:G:A	50	100	1	0.3607
2:144877062:A:G	50	100	0.98	0.01634
2:144877294:A:C	50	100	1	0.4083
2:144877931:C:T	50	100	0.97	0.02215
2:144878832:C:T	50	100	1	0.01634
2:144879401:A:G	50	100	1	0.01325
2:144879451:A:C	50	100	1	0.01634
2:144880531:C:T	50	100	0.98	0.09441
2:144880621:G:A	50	100	0.98	0.01126
2:144880798:G:A	50	78	0.99	0.3789
2:144881031:G:T	49	100	1	0.4129
2:144881037:C:A	49	100	1	0.4129
2:144881182:G:A	50	100	1	0.03304
2:144881199:C:T	50	98	0.98	0.1035
2:144881472:C:T	50	100	1	0.01816
2:144881512:G:A	50	100	1	0.4089
2:144881589:G:C	50	100	1	0.409
2:144881732:G:T	50	100	1	0.01634
2:144881876:C:T	50	100	1	0.4087
2:144881915:G:T	50	100	1	0.4087
2:144882010:C:A	50	100	1	0.1603
2:144882531:A:G	50	100	1	0.01634
2:144882846:C:T	50	100	1	0.2021
2:144883096:A:G	50	98	1	0.4294
2:144883491:C:T	50	100	1	0.4089
2:144883663:C:T	50	100	1	0.01634
2:144884190:A:G	50	100	0.97	0.01107
2:144884850:G:T	50	100	0.98	0.2075
2:144884866:A:T	50	100	1	0.3943
2:144884911:G:A	50	100	1	0.0394
2:144885142:G:A	50	100	1	0.2291
2:144885611:C:T	50	100	1	0.0394
2:144885736:A:G	50	100	1	0.08678
2:144885767:T:A	50	100	1	0.4105
2:144885819:A:T	50	100	1	0.2032
2:144886030:G:A	50	100	1	0.1616
2:144886217:A:G	50	100	1	0.2026
2:144886404:G:A	50	100	1	0.2262
2:144886978:C:T	50	100	1	0.3571
2:144887307:A:G	50	100	0.99	0.2326
2:144887396:A:G	50	100	1	0.04739
2:144887422:A:G	50	100	0.99	0.0138
2:144887738:G:A	50	100	0.99	0.2035
2:144887869:A:G	50	100	0.82	0.01906
2:144888189:T:C	50	100	1	0.3735
2:144888208:G:A	50	100	1	0.3591
2:144888505:T:C	50	100	1	0.3729
2:144890036:C:T	50	100	0.98	0.1365
2:144891090:G:A	50	100	0.98	0.1124
2:144891322:T:C	50	100	0.99	0.04194
2:144891357:G:T	50	98	0.99	0.343
2:144891802:G:A	50	100	1	0.1146
2:144892072:T:C	50	100	1	0.02015
2:144892261:A:G	50	100	1	0.01779
2:144892351:A:G	50	98	0.99	0.343
2:144892511:A:G	50	98	1	0.03813
2:144894330:T:A	50	98	0.99	0.2251
2:144894661:A:G	50	100	0.99	0.01126
2:144894838:C:T	50	98	1	0.02778
2:144894899:A:G	50	100	1	0.01797
2:144895006:T:C	50	100	0.99	0.2024
2:144895139:G:T	50	100	0.99	0.2081
2:144895573:A:C	50	100	0.99	0.2148
2:144895720:A:T	50	100	1	0.2286
2:144895939:T:C	50	100	1	0.1158
2:144896892:T:C	50	100	0.99	0.2133
2:144896912:C:G	50	100	0.99	0.01198
2:144896963:T:C	50	100	1	0.04194
2:144897151:T:G	50	100	0.99	0.2077
2:144897174:T:C	50	100	1	0.02015
2:144897791:G:A	50	100	1	0.02977
2:144898308:G:T	49	100	0.94	0.0167
2:144898465:A:G	50	100	0.98	0.03159
2:144898851:G:C	50	100	0.91	0.01924
2:144899506:G:A	48	95.8	0.98	0.01743
2:144899667:T:C	50	100	0.99	0.3597
2:144899995:T:G	50	100	0.88	0.01852
2:144900000:C:A	50	100	1	0.01797
2:144900015:G:A	50	98	1	0.02633
2:144900258:G:T	49	100	1	0.124
2:144900688:G:T	50	100	0.99	0.02977
2:144900736:C:T	50	100	1	0.2275
2:144900794:A:G	50	100	1	0.114
2:144900900:G:A	49	95.9	1	0.2159
2:144901183:A:T	50	100	1	0.1607
2:144901674:T:A	50	98	0.97	0.04829
2:144901721:C:T	50	100	1	0.339
2:144901932:T:G	50	100	0.99	0.218
2:144901960:C:T	50	100	1	0.1169
2:144902048:G:C	50	100	1	0.02015
2:144902118:A:C	50	94	0.99	0.2226
2:144902380:G:T	50	100	1	0.02941
2:144902463:C:G	50	98	0.96	0.04884
2:144902585:A:G	50	98	0.95	0.01235
2:144902598:C:T	50	100	1	0.3459
2:144902901:G:A	50	100	1	0.01598
2:144903078:G:A	50	100	1	0.04194
2:144903103:A:T	50	94	1	0.2259
2:144903273:T:C	50	100	1	0.2268
2:144903307:C:G	50	100	1	0.1189
2:144903382:G:A	50	100	0.99	0.2064
2:144904028:T:C	50	100	1	0.1196
2:144904256:C:T	50	100	1	0.2164
2:144905704:G:A	50	100	1	0.3451
2:144905873:T:C	50	100	1	0.2144
2:144905945:A:C	50	98	1	0.03758
2:144906513:T:C	50	100	1	0.1137
2:144906579:G:A	50	98	1	0.01525
2:144906586:A:G	50	100	1	0.04194
2:144908001:C:T	50	100	0.98	0.01126
2:144908015:T:C	50	98	0.96	0.04975
2:144908367:T:A	50	100	1	0.1137
2:144908397:A:T	50	100	1	0.02015
2:144908403:C:G	50	100	1	0.215
2:144908742:A:G	41	97.6	1	0.1126
2:144910073:C:T	50	100	1	0.0118
2:144910074:G:A	50	98	1	0.04648
2:144910208:A:G	50	100	1	0.01906
2:144910318:G:A	49	100	1	0.3469
2:144910487:C:A	50	100	1	0.1138
2:144910568:G:C	50	100	0.92	0.01616
2:144910658:A:G	50	100	1	0.0167
2:144911339:C:T	50	100	1	0.02959
2:144911601:A:G	50	100	0.97	0.0236
2:144913005:A:G	50	100	1	0.1797
2:144913325:G:A	50	100	1	0.2482
2:144913542:G:A	50	100	1	0.3696
2:144914171:T:G	50	100	1	0.3856
2:144914277:T:G	50	98	1	0.01543
2:144914846:G:A	50	100	0.99	0.3856
2:144915275:T:A	50	98	0.96	0.09314
2:144916033:A:G	50	100	1	0.3822
2:144916508:T:C	50	100	1	0.2651
2:144916999:A:G	34	100	0.99	0.116
2:144917391:G:A	50	100	1	0.2121
2:144917771:A:G	50	100	1	0.2282
2:144917901:G:A	50	100	1	0.228
2:144918201:G:C	50	100	1	0.3824
2:144918512:C:T	50	100	1	0.1102
2:144918670:T:A	50	100	1	0.1118
2:144919439:C:T	50	100	1	0.2927
2:144920547:A:T	50	98	0.99	0.211
2:144921989:C:T	50	100	1	0.06009
2:144922149:G:T	50	100	1	0.2556
2:144922766:C:G	50	100	1	0.01325
2:144923032:G:A	50	98	0.94	0.02052
2:144923810:T:G	50	100	1	0.2554
2:144924003:G:A	50	98	1	0.1612
2:144924368:G:A	50	100	1	0.1583
2:144924652:C:T	50	100	1	0.2282
2:144925147:G:A	50	96	0.99	0.3831
2:144925945:C:A	50	100	0.97	0.01652
2:144925961:G:A	50	96	0.99	0.3816
2:144926288:A:G	50	100	1	0.3825
2:144926333:C:T	50	100	1	0.04394
2:144926362:T:C	50	100	1	0.03141
2:144926711:G:A	50	100	1	0.2282
2:144927247:A:G	50	100	0.99	0.116
2:144928082:A:G	50	100	1	0.03141
2:144928759:A:G	50	100	1	0.1218
2:144930008:C:T	50	100	1	0.3811
2:144930084:A:G	50	100	1	0.3824
2:144930392:A:G	50	100	1	0.01761
2:144930482:G:A	50	98	1	0.02614
2:144930691:A:T	50	100	1	0.1585
2:144930916:A:T	50	100	1	0.2553
2:144931279:A:T	50	100	1	0.1583
2:144931501:T:C	50	100	0.99	0.1209
2:144931886:C:A	50	100	1	0.2653
2:144933082:A:G	50	100	1	0.2286
2:144933241:G:A	50	100	1	0.3813
2:144934149:G:A	50	100	0.99	0.3825
2:144934717:G:A	50	100	1	0.06028
2:144935559:T:G	50	100	1	0.02651
2:144936354:C:T	50	100	1	0.228
2:144936747:A:C	50	100	1	0.1118
2:144936887:A:G	50	100	1	0.1783
2:144937489:C:T	50	100	1	0.02996
2:144938340:G:A	50	98	1	0.1618
2:144938413:G:A	50	100	1	0.01144
2:144938927:A:T	50	100	1	0.1166
2:144940319:G:C	50	100	1	0.2651
2:144940523:A:G	50	100	0.99	0.01216
2:144940677:A:T	50	100	1	0.2649
2:144940889:C:T	50	98	0.92	0.02288
2:144940929:A:G	50	98	0.99	0.04938
2:144941522:C:T	50	100	1	0.2649
2:144943516:G:C	50	100	0.99	0.1118
2:144943788:G:A	50	100	1	0.04031
2:144944425:C:T	50	98	0.98	0.4439
2:144944580:G:A	50	100	1	0.04139
2:144945162:C:T	50	78	0.97	0.4847
2:144945215:C:T	50	96	0.99	0.384
2:144945218:A:T	50	98	1	0.2569
2:144945222:G:A	50	100	0.9	0.01797
2:144945303:C:T	50	100	0.95	0.02052
2:144945342:G:A	50	100	0.99	0.27
2:144945395:C:T	50	100	0.86	0.01816
2:144946085:A:G	50	98	0.97	0.4622
2:144946193:T:G	50	98	0.97	0.1638
2:144946488:C:T	50	100	0.99	0.1638
2:144946853:A:G	50	98	0.99	0.2696
2:144946927:G:A	50	100	1	0.02451
2:144947220:G:C	45	95.6	0.99	0.2513
2:144947581:T:C	50	100	1	0.2213
2:144947912:G:A	50	100	0.99	0.2208
2:144948945:G:A	50	100	0.99	0.0699
2:144949065:T:A	50	100	0.99	0.06845
2:144949070:G:A	50	100	0.99	0.1182
2:144949297:A:C	50	100	1	0.0728
2:144949468:T:C	50	100	0.97	0.04521
2:144949485:T:C	50	100	0.99	0.0679
2:144949630:T:C	50	100	0.99	0.1808
2:144949805:C:T	50	100	1	0.01344
2:144949916:G:A	50	100	1	0.2211
2:144950814:T:C	50	100	1	0.1182
2:144951018:A:G	50	100	0.99	0.2513
2:144951191:A:G	50	100	0.97	0.01017
2:144951642:C:T	50	100	1	0.0679
2:144952152:G:T	50	100	1	0.2215
2:144952667:A:G	50	100	1	0.1605
2:144954034:G:A	50	100	1	0.2226
2:144954175:G:A	50	100	1	0.2211
2:144954809:C:G	50	100	1	0.2702
2:144955456:G:A	50	100	1	0.2803
2:144955596:C:A	50	100	1	0.03268
2:144955699:A:G	50	100	0.99	0.05084
2:144956787:A:C	50	100	1	0.22
2:144957440:C:T	50	100	1	0.1634
2:144958306:A:G	50	100	1	0.4337
2:144958586:A:G	50	100	1	0.2698
2:144958761:C:T	50	100	1	0.06772
2:144959004:A:G	50	100	0.98	0.01162
2:144959246:C:G	50	100	1	0.04521
2:144959314:G:A	50	100	1	0.04521
2:144959760:G:A	50	100	1	0.1634
2:144959766:A:T	50	100	1	0.01834
2:144960058:C:T	50	100	1	0.1131
2:144960451:A:C	50	100	1	0.1654
2:144960558:A:G	50	98	1	0.02651
2:144960650:G:A	50	100	1	0.0679
2:144960710:A:C	50	100	1	0.1797
2:144961606:A:C	50	98	1	0.1629
2:144962572:A:G	50	100	1	0.2199
2:144962796:C:G	50	100	1	0.1632
2:144962848:C:T	50	100	1	0.2834
2:144963587:A:G	50	100	1	0.01834
2:144963905:A:G	50	100	1	0.2602
2:144963957:C:T	50	100	1	0.1616
2:144964210:A:G	50	98	1	0.2104
2:144964712:A:T	50	100	1	0.01816
2:144964804:C:T	50	100	1	0.1605
2:144965329:G:A	50	100	1	0.06772
2:144965717:A:T	50	100	1	0.2934
2:144965719:A:G	50	100	1	0.2934
2:144966608:T:G	50	100	1	0.08261
2:144966865:A:C	50	100	1	0.03232
2:144967201:T:C	50	100	1	0.08243
2:144967247:A:T	50	98	0.94	0.02088
2:144967672:A:G	50	100	1	0.01816
2:144967963:A:G	50	100	0.99	0.2709
2:144968880:A:C	50	100	1	0.2625
2:144969054:A:G	50	98	1	0.1674
2:144969089:C:T	50	100	1	0.2691
2:144969996:T:G	50	100	1	0.2101
2:144970278:A:G	50	100	1	0.04684
2:144970751:G:A	50	100	0.99	0.01725
2:144971122:A:G	50	100	1	0.03032
2:144971132:A:G	50	100	1	0.06826
2:144971427:T:G	50	100	1	0.2705
2:144972724:T:C	50	100	1	0.163
2:144973220:G:A	50	100	1	0.2102
2:144973344:G:A	50	100	1	0.163
2:144973445:A:G	50	100	1	0.02269
2:144973968:C:T	50	100	1	0.08243
2:144973969:G:A	50	100	1	0.04521
2:144974157:A:G	50	100	1	0.07789
2:144974299:G:C	50	100	0.94	0.01543
2:144974645:C:T	50	100	0.91	0.02596
2:144975317:G:A	50	100	1	0.209
2:144975833:A:T	50	100	1	0.07789
2:144976856:C:T	50	100	1	0.02269
2:144976955:G:C	50	100	1	0.2262
2:144977069:T:C	50	100	0.99	0.2277
2:144977256:C:T	50	100	0.99	0.04375
2:144977379:G:A	50	100	1	0.1614
2:144978087:G:A	50	100	1	0.01307
2:144978157:G:A	50	100	1	0.1581
2:144978195:A:G	50	100	1	0.4533
2:144979143:C:T	50	100	1	0.4568
2:144979145:C:T	50	100	1	0.01362
2:144979422:A:G	50	100	1	0.01888
2:144979603:G:A	50	100	1	0.06972
2:144980324:T:C	50	98	0.99	0.01144
2:144980341:C:G	50	100	1	0.03014
2:144980556:C:T	50	100	0.99	0.01162
2:144980968:A:C	50	100	1	0.1527
2:144981147:T:C	50	100	1	0.4708
2:144981412:G:T	50	100	1	0.01126
2:144981493:C:A	50	98	0.97	0.09423
2:144981593:C:T	49	100	1	0.01307
2:144981989:G:A	50	100	0.99	0.472
2:144983960:T:C	50	100	1	0.4584
2:144984282:T:C	50	100	1	0.4584
2:144985294:C:T	50	100	0.95	0.01126
2:144986070:C:T	50	100	1	0.01307
2:144986238:T:G	50	100	1	0.07008
2:144986620:T:C	50	100	0.96	0.01979
2:144986878:T:C	50	100	0.99	0.2042
2:144986894:G:A	50	100	1	0.01307
2:144987291:G:C	50	100	1	0.1529
2:144987421:A:G	50	100	1	0.01616
2:144987963:C:A	50	100	1	0.2534
2:144988783:A:G	50	100	1	0.4621
2:144989005:A:T	49	98	0.95	0.03214
2:144989007:A:T	49	93.9	0.87	0.05501
2:144989026:A:T	49	100	1	0.4742
2:144989249:C:A	50	100	1	0.4719
2:144990779:A:G	50	100	1	0.1529
2:144991204:T:C	50	100	1	0.04285
2:144991539:C:G	50	100	1	0.01289
2:144991588:G:T	50	100	1	0.01289
2:144991712:T:C	50	100	1	0.4593
2:144991790:G:A	50	100	1	0.459
2:144991861:T:G	50	100	1	0.01307
2:144992383:C:T	50	100	0.98	0.1552
2:144992669:G:A	50	98	1	0.2658
2:144992779:C:T	50	98	1	0.05138
2:144994187:A:T	50	98	1	0.4711
2:144994330:C:T	50	100	1	0.04285
2:144994628:A:T	50	100	1	0.1529
2:144995032:T:C	50	94	0.98	0.102
2:144995262:C:T	50	100	1	0.01344
2:144995350:A:T	50	100	1	0.05138
2:144995369:G:A	50	100	1	0.0305
2:144995373:G:A	50	100	0.95	0.03613
2:144995599:G:T	50	100	1	0.4461
2:144995713:G:A	50	98	1	0.2654
2:144995857:T:A	50	98	1	0.4944
2:144996246:G:A	50	100	0.99	0.08442
2:144996411:C:G	50	100	1	0.04739
2:144996833:A:G	50	100	0.98	0.1599
2:144996930:T:C	50	100	0.96	0.1501
2:144996936:C:T	50	96	0.96	0.1859
2:144996968:G:A	50	100	0.9	0.06209
2:144996974:G:A	50	100	1	0.01253
2:144997099:G:A	50	100	0.98	0.04539
2:144997882:G:C	50	98	1	0.207
2:144998612:T:C	50	96	0.99	0.4817
2:144998693:C:G	50	100	1	0.2589
2:145001944:C:T	50	98	0.98	0.1692
2:145002154:G:A	50	100	1	0.1839
2:145002258:C:T	50	100	0.82	0.01235
2:145002332:T:C	50	100	1	0.1854
2:145002786:C:G	50	100	1	0.1718
2:145003089:A:C	50	100	1	0.01816
2:145003394:C:T	50	100	0.88	0.01688
2:145003687:T:A	50	98	1	0.368
2:145004623:G:A	50	100	1	0.07244
2:145004983:T:C	50	100	0.99	0.01325
2:145006467:G:A	50	98	1	0.1968
2:145007179:G:T	50	100	1	0.2037
2:145007301:G:T	50	100	0.99	0.04993
2:145007543:G:A	50	100	1	0.01725
2:145008284:G:A	50	100	1	0.4862
2:145009422:A:G	50	100	0.9	0.02215
2:145009676:G:A	50	98	1	0.1963
2:145009891:G:C	50	98	1	0.152
2:145010026:A:G	50	100	0.97	0.01362
2:145010517:T:C	50	100	1	0.2783
2:145010735:C:T	50	100	1	0.02397
2:145010808:C:T	50	98	1	0.4374
2:145011014:A:T	50	98	1	0.1714
2:145011404:A:G	50	98	1	0.4615
2:145011535:T:C	50	98	1	0.1841
2:145011687:A:G	50	100	0.96	0.01816
2:145012030:T:A	50	100	1	0.0276
2:145012376:T:G	50	98	1	0.1708
2:145013054:A:G	50	98	1	0.4969
2:145013398:G:A	50	98	1	0.4993
2:145013529:A:G	50	98	0.94	0.01743
2:145013680:A:G	50	98	1	0.4975
2:145014741:G:A	50	100	1	0.04158
2:145015315:T:A	50	100	1	0.1963
2:145016135:C:T	50	100	1	0.154
2:145016344:C:T	50	98	0.92	0.01943
2:145016457:G:A	50	100	0.95	0.01943
2:145016797:A:G	50	100	1	0.4679
2:145016818:G:A	50	100	1	0.1963
2:145016981:A:G	50	100	1	0.04194
2:145017169:T:C	50	100	1	0.0236
2:145017832:T:C	50	98	0.98	0.1788
2:145017911:A:G	50	100	1	0.1538
2:145018224:C:T	50	98	0.99	0.1954
2:145018988:A:G	50	100	0.99	0.4749
2:145019171:A:G	50	100	0.99	0.4751
2:145019652:C:T	50	100	0.97	0.03014
2:145019768:G:A	50	100	1	0.0236
2:145019778:A:G	50	100	1	0.4786
2:145020051:C:T	50	100	0.99	0.4768
2:145020247:T:G	50	100	1	0.4838
2:145020541:T:G	50	98	1	0.1549
2:145020999:G:C	50	100	1	0.1541
2:145022060:T:C	50	100	1	0.01398
2:145022163:A:G	50	100	1	0.0138
2:145022192:C:G	50	100	1	0.03195
2:145022762:A:G	50	100	1	0.03214
2:145023706:G:C	50	100	1	0.4895
2:145023979:G:A	50	100	1	0.154
2:145024092:A:G	50	100	1	0.1541
2:145024275:A:T	48	89.6	0.95	0.02905
2:145024277:A:T	50	94	0.99	0.06427
2:145024279:A:T	50	92	0.97	0.1256
2:145024281:A:T	50	90	0.96	0.1467
2:145024285:A:T	49	75.5	0.93	0.4214
2:145024288:C:G	37	97.3	0.99	0.02796
2:145024289:A:T	48	85.4	0.96	0.36
2:145024294:C:G	36	91.7	0.99	0.05701
2:145024296:C:G	50	80	0.97	0.3667
2:145025041:G:T	50	100	1	0.154
2:145025715:G:A	50	100	1	0.1826
2:145026775:G:A	50	100	1	0.4907
2:145027318:C:T	50	100	1	0.4506
2:145027515:G:C	50	100	0.94	0.0659
2:145027875:T:C	50	100	1	0.4916
2:145028935:T:A	50	100	0.98	0.05356
2:145028973:T:A	50	100	1	0.254
2:145029026:C:T	50	100	1	0.1923
2:145029483:T:C	50	100	1	0.2028
2:145030593:T:G	50	100	1	0.01107
2:145030820:T:C	50	100	1	0.03232
2:145031025:C:G	50	100	1	0.01743
2:145031784:T:G	50	100	1	0.4779
2:145031999:G:A	50	100	1	0.01743
2:145033130:G:A	50	100	1	0.01743
2:145033852:G:C	50	100	0.98	0.01107
2:145033914:C:T	50	100	0.99	0.02397
2:145034045:C:T	50	100	0.99	0.07988
2:145034598:T:C	50	100	1	0.203
2:145034693:G:A	50	100	0.98	0.0285
2:145034853:A:C	50	100	1	0.4506
2:145034958:T:A	50	100	1	0.4869
2:145035051:G:A	50	100	1	0.05211
2:145035386:G:C	50	100	0.99	0.4513
2:145035509:G:A	50	100	0.99	0.4873
2:145035889:C:T	50	98	0.99	0.2934
2:145035964:T:A	50	100	1	0.0236
2:145036398:T:C	50	100	0.97	0.02778
2:145036707:C:T	50	100	0.99	0.05211
2:145036838:G:A	50	100	0.99	0.1601
2:145036958:A:G	50	100	1	0.01725
2:145037988:G:A	50	100	1	0.02306
2:145037990:C:T	50	100	1	0.02469
2:145038465:C:T	50	100	1	0.3021
2:145038684:G:A	50	100	1	0.4726
2:145039682:C:T	50	100	0.97	0.09078
2:145039822:A:G	50	100	1	0.3025
2:145039900:C:T	50	100	0.99	0.2378
2:145040008:T:G	50	100	1	0.3027
2:145040231:A:G	50	100	1	0.01743
2:145040262:G:T	50	100	0.99	0.2892
2:145040415:T:G	50	100	1	0.04031
2:145040416:T:A	50	100	1	0.04031
2:145041108:T:C	50	100	1	0.2013
2:145041240:T:C	50	100	1	0.2015
2:145041389:C:T	50	100	1	0.1601
2:145041749:G:C	50	100	0.88	0.02269
2:145042142:G:A	50	100	0.97	0.1086
2:145042364:A:G	50	100	1	0.02469
2:145042586:C:G	50	100	1	0.01325
2:145042794:T:A	50	100	0.97	0.1572
2:145042847:C:T	50	100	1	0.1467
2:145043546:G:A	50	100	0.99	0.3491
2:145043861:C:T	50	100	1	0.01416
2:145043894:T:C	50	100	1	0.4009
2:145043961:T:C	50	100	0.97	0.0167
2:145044329:A:T	50	100	1	0.02269
2:145045233:G:T	50	100	1	0.06954
2:145045436:A:G	50	100	1	0.3578
2:145047138:C:G	50	100	1	0.01797
2:145047153:G:A	50	100	1	0.06917
2:145047600:C:T	50	100	0.97	0.01253
2:145047651:G:A	48	100	1	0.3555
2:145047684:A:G	50	98	0.99	0.2313
2:145048529:T:C	50	100	1	0.4797
2:145049567:C:T	50	100	0.97	0.01743
2:145049848:G:A	50	100	0.99	0.48
2:145049851:G:C	50	100	1	0.1463
2:145050946:C:T	50	98	1	0.2313
2:145050948:C:A	50	100	1	0.169
2:145051259:G:A	50	100	0.98	0.01743
2:145051458:T:G	50	100	0.97	0.0679
2:145051683:C:T	50	100	1	0.3555
2:145053266:A:C	50	98	1	0.2549
2:145053327:A:G	50	100	1	0.3578
2:145053356:A:G	50	100	1	0.01779
2:145054038:C:A	50	100	1	0.4889
2:145054269:A:G	50	100	1	0.4103
2:145054827:A:G	50	100	1	0.1478
2:145055017:G:A	50	100	1	0.4907
2:145055594:A:C	50	100	0.97	0.08969
2:145055646:A:G	50	100	1	0.0158
2:145056593:A:G	50	100	0.99	0.01743
2:145056631:A:G	50	98	1	0.2373
2:145056811:A:T	50	100	0.99	0.4023
2:145057431:A:G	50	100	1	0.01688
2:145057695:G:A	45	100	1	0.3477
2:145058275:A:T	50	100	1	0.4886
2:145058900:G:T	50	100	1	0.01652
2:145060185:G:A	50	100	1	0.04884
2:145060366:A:C	50	100	0.95	0.07171
2:145060497:A:T	50	100	0.99	0.2309
2:145060608:G:A	50	100	1	0.07371
2:145060865:A:G	50	100	1	0.4975
2:145061176:A:G	50	100	1	0.01743
2:145061944:G:A	50	96	0.89	0.01943
2:145062236:A:G	50	100	1	0.2682
2:145062321:A:G	50	100	1	0.2587
2:145062355:A:G	50	100	1	0.2682
2:145062629:G:A	50	100	0.99	0.1476
2:145062646:T:C	50	100	0.99	0.3001
2:145062903:C:G	50	100	1	0.4
2:145063159:A:G	50	100	0.9	0.0512
2:145063164:T:C	50	100	1	0.01652
2:145063566:C:A	50	100	1	0.2498
2:145063953:A:G	50	100	1	0.2676
2:145064030:C:T	50	100	0.99	0.4201
2:145064150:C:T	50	100	0.99	0.2498
2:145064491:T:A	50	100	0.99	0.1529
2:145064813:A:G	50	100	0.99	0.232
2:145065088:G:A	50	100	0.99	0.246
2:145065211:G:A	50	100	0.99	0.246
2:145065428:C:T	50	100	0.99	0.1676
2:145065992:C:T	50	100	0.99	0.1678
2:145066235:C:T	50	100	1	0.01707
2:145066628:G:A	50	100	0.99	0.4149
2:145066770:C:G	50	100	1	0.06718
2:145067005:C:A	50	100	1	0.01634
2:145067713:C:T	50	100	0.97	0.0463
2:145067823:A:G	50	98	0.99	0.2224
2:145067988:C:T	50	100	0.99	0.4145
2:145068361:G:A	50	100	0.99	0.2631
2:145068429:C:A	50	100	1	0.0216
2:145068474:C:T	50	100	0.99	0.4145
2:145068487:A:G	50	100	0.99	0.4354
2:145068545:A:C	50	100	1	0.06754
2:145068818:G:T	50	100	0.99	0.4161
2:145069213:G:T	50	100	0.99	0.4145
2:145070250:T:C	50	100	0.99	0.1525
2:145070847:G:A	50	98	0.98	0.01598
2:145072486:C:A	46	100	0.99	0.2462
2:145072761:A:G	50	98	0.99	0.2415
2:145073861:C:T	50	100	0.99	0.2415
2:145074672:G:A	50	100	1	0.01634
2:145074682:T:C	50	100	0.99	0.4443
2:145074691:A:G	50	100	0.99	0.4448
2:145075168:A:T	50	100	0.99	0.358
2:145075620:A:G	50	100	0.99	0.2534
2:145076171:A:G	50	100	0.96	0.01834
2:145076246:C:T	50	100	1	0.04139
2:145076902:T:A	50	98	0.98	0.4363
2:145077052:T:C	50	100	0.99	0.09913
2:145077286:C:G	50	100	0.96	0.02705
2:145077456:C:T	50	100	1	0.01561
2:145077896:A:T	50	100	0.98	0.3862
2:145078190:C:A	50	100	0.99	0.1518
2:145078399:G:A	50	100	0.83	0.01162
2:145078488:C:T	50	98	0.99	0.2217
2:145078856:A:G	50	100	0.99	0.1324
2:145078861:C:T	50	100	0.88	0.01779
2:145078862:G:A	50	100	0.99	0.4893
2:145079722:T:C	50	100	1	0.01688
2:145079874:A:G	50	100	0.99	0.3978
2:145079875:G:C	50	100	0.99	0.02959
2:145079978:T:C	50	100	1	0.01271
2:145080977:A:G	49	93.9	0.95	0.2355
2:145080979:A:G	49	93.9	0.95	0.4628
2:145080981:A:G	48	93.8	0.95	0.1819
2:145080983:A:G	49	89.8	0.91	0.1238
2:145080985:A:G	48	95.8	0.92	0.01452
2:145081115:G:T	50	100	1	0.05701
2:145082088:G:T	50	100	0.99	0.228
2:145082100:T:C	50	100	1	0.01525
2:145082714:A:G	50	100	0.99	0.2282
2:145082811:G:A	50	100	0.99	0.388
2:145083784:C:T	50	100	1	0.01271
2:145084163:G:C	50	96	0.86	0.02106
2:145084165:C:G	50	96	0.87	0.02033
2:145084764:T:C	50	100	0.99	0.02451
2:145084867:T:G	50	100	1	0.05719
2:145086035:A:T	50	100	0.98	0.0158
2:145086078:A:G	50	100	0.99	0.4711
2:145086658:A:G	50	100	0.99	0.4443
2:145087633:C:A	50	100	0.99	0.156
2:145087643:A:G	50	100	0.93	0.01126
2:145088095:G:A	50	100	0.99	0.1668
2:145088243:C:A	50	100	1	0.01688
2:145088292:A:G	50	100	1	0.05737
2:145089362:A:G	50	100	0.99	0.1656
2:145089373:A:C	50	100	0.9	0.02179
2:145089384:C:G	49	89.8	0.89	0.3141
2:145089618:G:A	50	100	1	0.05701
2:145089666:C:T	50	100	0.99	0.3882
2:145090503:G:T	50	100	0.99	0.4254
2:145090557:G:A	50	100	0.99	0.177
2:145090744:A:G	50	100	0.99	0.1668
2:145091069:G:C	50	100	0.99	0.1754
2:145091084:G:A	50	100	0.99	0.3782
2:145091329:T:C	50	100	0.99	0.1082
2:145092959:T:C	50	94	0.89	0.04412
2:145093385:A:G	50	100	0.99	0.156
2:145094184:C:T	50	98	0.81	0.0158
2:145094238:C:G	50	100	1	0.02179
2:145094424:T:G	50	96	0.98	0.07789
2:145095182:G:A	50	100	1	0.01525
2:145095234:G:T	50	100	0.99	0.1678
2:145095392:T:A	50	100	0.99	0.4415
2:145095418:G:C	50	100	0.99	0.4414
2:145096336:C:T	50	100	0.99	0.1643
2:145096388:C:T	50	100	0.99	0.1547
2:145097038:A:G	50	100	1	0.01035
2:145097124:A:G	50	100	0.99	0.1868
2:145097635:G:A	50	100	0.99	0.1552
2:145097993:C:T	50	100	0.99	0.155
2:145098358:A:G	50	100	0.97	0.01888
2:145098687:C:T	50	100	0.99	0.1538
2:145098811:G:A	50	100	1	0.01089
2:145098958:T:C	50	100	1	0.01743
2:145099296:C:A	50	100	0.99	0.4655
2:145099862:A:G	50	100	1	0.04121
2:145100088:T:C	50	100	0.98	0.02723
2:145100826:A:G	50	100	0.97	0.04503
2:145101230:G:A	50	100	0.99	0.4403
2:145102074:C:T	50	100	0.99	0.1647
2:145102188:G:T	50	100	1	0.01707
2:145102668:C:G	50	100	1	0.01144
2:145102768:A:G	50	100	0.99	0.06917
2:145102820:A:G	50	100	1	0.01761
2:145103024:C:T	50	100	1	0.0118
2:145103549:G:T	50	100	1	0.04121
2:145104320:T:C	50	100	0.98	0.4575
2:145104650:G:A	50	100	0.94	0.03885
2:145104729:T:C	50	100	0.9	0.02723
2:145105390:G:T	50	100	0.94	0.01561
2:145106062:C:T	50	100	0.99	0.06972
2:145106291:C:G	50	100	0.98	0.4617
2:145106401:G:C	50	100	1	0.01725
2:145107259:C:T	50	100	0.99	0.06881
2:145107622:C:A	50	100	0.96	0.03086
2:145108154:C:T	50	100	0.85	0.01707
2:145108316:T:C	49	100	0.84	0.01725
2:145108895:T:C	50	98	0.95	0.02233
2:145108944:C:T	50	100	0.96	0.1656
2:145109666:A:G	50	100	0.83	0.0167
2:145109675:C:T	50	100	0.92	0.01235
2:145110159:C:G	50	100	0.88	0.02433
2:145110494:A:G	50	100	1	0.04194
2:145110523:G:A	50	100	0.99	0.3252
2:145110610:G:A	50	100	0.99	0.10780000000000001
2:145111075:G:T	50	100	0.99	0.152
2:145111912:C:T	50	100	1	0.0236
2:145111993:C:T	50	100	1	0.1583
2:145112046:T:C	50	100	0.98	0.01416
2:145112313:G:T	50	100	0.99	0.3263
2:145112555:G:A	50	100	0.95	0.02741
2:145113128:G:A	50	100	0.98	0.1672
2:145113148:T:G	50	100	1	0.04267
2:145113812:T:C	50	98	0.98	0.4713
2:145114494:G:T	50	100	0.99	0.3244
2:145115016:A:T	50	100	1	0.1038
2:145115043:C:T	50	98	0.61	0.01743
2:145115554:G:A	50	100	1	0.01035
2:145115983:A:G	50	100	1	0.1545
2:145116760:G:A	50	98	0.99	0.4708
2:145117722:C:T	50	100	0.99	0.1656
2:145118186:C:A	50	100	1	0.1514
2:145118227:A:G	50	100	0.99	0.3417
2:145118481:A:G	50	100	1	0.01344
2:145118528:A:G	50	100	1	0.01634
2:145118619:G:A	50	98	1	0.1031
2:145118649:A:G	49	100	1	0.01543
2:145118866:C:T	50	100	1	0.01943
2:145119178:A:G	50	98	1	0.3321
2:145119431:A:G	50	100	1	0.06264
2:145120254:A:G	50	100	1	0.01144
2:145120343:G:A	50	100	1	0.3346
2:145120653:C:G	49	100	1	0.3257
2:145121957:T:C	50	100	0.95	0.01688
2:145122166:C:G	50	100	0.99	0.1431
2:145122287:G:A	50	100	0.91	0.0394
2:145122817:T:C	50	98	0.87	0.01471
2:145123007:C:T	50	100	1	0.01053
2:145123323:C:G	50	100	1	0.05102
2:145123338:C:G	50	100	1	0.06264
2:145124175:G:A	50	100	1	0.1458
2:145124729:A:G	50	100	1	0.06282
2:145124888:T:C	50	100	0.99	0.1472
2:145124956:T:C	50	100	1	0.03032
2:145125438:C:T	50	100	0.99	0.01761
2:145126090:G:A	50	100	1	0.01089
2:145126425:T:C	50	98	0.98	0.01652
2:145127319:G:C	50	100	1	0.3264
2:145127476:A:G	50	100	1	0.07062
2:145128578:T:G	50	100	1	0.063
2:145128730:C:T	50	100	1	0.06264
2:145130010:G:C	50	100	1	0.3344
2:145130139:C:T	50	100	0.94	0.01688
2:145130201:C:G	50	100	1	0.02524
2:145130308:C:T	50	100	1	0.063
2:145130802:T:C	50	100	1	0.3348
2:145130909:C:T	50	100	1	0.0167
2:145131273:T:G	50	100	1	0.07117
2:145131848:G:A	50	100	1	0.06445
2:145131854:A:G	50	100	1	0.01543
2:145132970:A:C	50	100	1	0.02124
2:145133858:G:A	50	100	1	0.0305
2:145133871:C:T	50	100	1	0.06336
2:145134587:T:A	50	100	1	0.3362
2:145134860:G:A	50	100	1	0.3282
2:145135080:C:T	50	100	0.99	0.0187
2:145135316:A:C	50	100	1	0.07135
2:145136661:T:C	50	100	1	0.05519
2:145136670:T:G	50	100	1	0.06409
2:145137350:G:A	50	100	1	0.02142
2:145137993:A:G	50	100	1	0.01688
2:145138709:G:C	50	100	1	0.1422
2:145141297:A:G	49	87.8	0.92	0.3328
2:145141302:A:G	48	95.8	0.86	0.02887
2:145141455:G:A	50	100	1	0.3362
2:145142029:A:G	50	100	1	0.03123
2:145142440:C:A	50	100	1	0.04521
2:145142537:T:G	50	100	1	0.01779
2:145143318:T:C	50	100	0.99	0.1258
2:145143610:A:T	50	100	1	0.06409
2:145143725:T:C	50	100	1	0.3346
2:145144089:C:T	50	100	1	0.01743
2:145147340:A:G	50	98	0.96	0.1511
2:145147425:T:A	50	100	1	0.112
2:145148341:C:T	50	100	0.99	0.02378
2:145150644:A:G	50	100	1	0.07117
2:145150716:T:C	50	100	1	0.3357
2:145150760:C:T	49	100	1	0.3359
2:145151102:A:G	50	100	0.98	0.01616
2:145151783:G:A	50	100	0.98	0.02415
2:145152086:G:A	50	100	0.98	0.3342
2:145152264:T:C	50	100	1	0.04339
2:145152338:A:G	50	100	1	0.063
2:145152381:G:A	50	100	1	0.04194
2:145152837:A:G	50	100	0.95	0.09168
2:145153265:G:A	50	100	1	0.04194
2:145153859:A:T	50	98	0.98	0.01271
2:145154067:T:G	50	100	1	0.07117
2:145154883:T:A	50	100	1	0.01525
2:145155830:C:G	50	100	1	0.02524
2:145157898:A:G	50	100	0.98	0.01561
2:145158924:A:G	50	98	0.99	0.4633
2:145159308:T:C	50	100	1	0.01688
2:145159469:G:A	50	100	1	0.3279
2:145160382:A:G	50	100	1	0.01725
2:145160516:C:G	50	100	1	0.3357
2:145160947:G:A	50	100	0.99	0.1503
2:145162204:C:A	50	100	0.99	0.01489
2:145163266:G:A	50	100	0.99	0.1418
2:145163878:T:G	50	100	0.89	0.01725
2:145164020:C:T	50	100	0.9	0.01126
2:145164922:G:C	50	100	1	0.04339
2:145165212:A:G	50	98	0.99	0.4399
2:145165271:C:T	50	100	1	0.01362
2:145165452:C:G	50	100	1	0.01743
2:145166935:G:T	50	100	1	0.01126
2:145167501:A:G	50	96	1	0.1692
2:145169748:A:G	49	95.9	0.98	0.4886
2:145170397:C:T	50	98	0.98	0.142
2:145170625:C:T	50	100	1	0.06354
2:145170745:G:A	50	100	1	0.03341
2:145171244:A:C	50	100	0.76	0.02487
2:145171738:G:A	50	100	1	0.063
2:145171861:C:T	50	100	0.99	0.07589
2:145172122:T:C	50	100	1	0.05465
2:145172643:T:C	50	100	1	0.01489
2:145173110:G:A	50	100	1	0.0305
2:145173895:G:A	50	98	0.99	0.3351
2:145174824:C:T	48	93.8	0.99	0.3386
2:145176360:C:A	50	98	0.86	0.01471
2:145176362:C:A	49	98	0.82	0.04757
2:145176366:A:C	50	86	0.84	0.1995
2:145176368:A:C	50	98	0.71	0.01525
2:145179339:G:C	50	100	0.97	0.01688
2:145179404:A:C	50	100	0.95	0.01525
2:145179536:T:A	50	100	0.98	0.15
2:145180262:T:C	50	100	0.91	0.01126
2:145180514:C:T	50	100	0.99	0.08079
2:145180679:T:C	50	100	0.99	0.0207
2:145181035:A:G	50	98	1	0.1714
2:145181135:A:T	50	98	0.94	0.09041
2:145181408:G:A	50	100	0.99	0.08097
2:145181424:C:A	50	100	0.99	0.08079
2:145183122:A:G	50	100	1	0.02142
2:145183154:G:A	50	98	0.97	0.04884
2:145183483:G:A	50	100	0.72	0.01525
2:145183669:A:G	50	98	1	0.07008
2:145184474:G:A	50	100	0.87	0.01761
2:145184523:C:T	50	100	1	0.01507
2:145186429:C:T	50	96	0.87	0.01471
2:145186440:C:T	50	100	1	0.3753
2:145187250:G:A	50	100	0.97	0.1454
2:145187427:G:A	50	100	0.99	0.1667
2:145188590:T:C	50	98	1	0.0699
2:145188672:G:A	50	100	1	0.3751
2:145189774:G:T	50	100	1	0.08134
2:145189850:G:A	50	100	0.98	0.1498
2:145190528:C:T	50	100	1	0.01434
2:145191168:A:G	50	100	0.96	0.01725
2:145191327:T:C	50	100	0.97	0.01834
2:145192363:A:G	50	100	1	0.1109
2:145192891:C:A	50	100	0.91	0.01126
2:145193399:G:A	50	100	1	0.0797
2:145193710:T:C	50	98	0.99	0.1681
2:145193852:A:G	50	100	1	0.01434
2:145194149:C:T	50	100	0.91	0.05683
2:145194287:G:A	50	98	0.96	0.01325
2:145194626:T:G	50	100	0.99	0.07117
2:145195042:C:T	50	100	0.99	0.01707
2:145195795:A:G	50	100	1	0.3742
2:145196104:C:T	50	100	0.98	0.01416
2:145196180:A:G	50	98	1	0.0719
2:145197188:A:G	50	100	0.99	0.01035
2:145197608:A:G	50	100	0.98	0.1409
2:145197798:T:G	50	100	1	0.01398
2:145197799:A:T	50	100	1	0.02887
2:145198076:A:C	50	100	0.99	0.3742
2:145201600:A:G	50	100	0.96	0.02052
2:145201951:T:C	50	100	0.99	0.01035
2:145202077:G:A	50	100	0.95	0.01598
2:145202400:C:T	50	100	1	0.3747
2:145202513:A:T	50	100	1	0.1772
2:145203143:T:C	50	100	0.73	0.02578
2:145203271:C:T	50	100	0.99	0.01961
2:145203674:G:T	50	100	0.92	0.01634
2:145204308:A:G	50	100	0.99	0.01017
2:145204776:T:A	49	98	1	0.01452
2:145205198:C:T	50	98	0.99	0.1667
2:145205384:G:A	50	98	1	0.1781
2:145205979:A:G	50	100	1	0.1859
2:145206312:C:A	50	98	0.97	0.0492
2:145206352:A:G	50	100	0.98	0.1409
2:145206630:G:T	50	100	0.91	0.01126
2:145207290:A:G	50	100	0.99	0.07117
2:145207365:C:T	50	100	0.98	0.01452
2:145207791:T:A	50	100	0.99	0.07244
2:145208092:T:C	50	98	1	0.03831
2:145209523:T:C	50	100	0.99	0.07117
2:145210108:G:T	50	100	1	0.01362
2:145210175:T:C	50	100	1	0.01362
2:145210310:T:C	50	98	0.99	0.3744
2:145210337:A:C	50	98	0.92	0.01997
2:145210843:C:A	50	98	0.92	0.01707
2:145210974:T:C	50	96	0.96	0.07226
2:145211353:T:G	50	98	0.99	0.07843
2:145211763:G:A	50	98	0.94	0.1718
2:145211916:G:T	50	98	0.98	0.07135
2:145212019:G:A	50	98	0.97	0.3747
2:145212116:G:T	50	98	0.96	0.1389
2:145212236:C:T	50	100	1	0.01362
2:145213313:C:T	50	100	0.9	0.0158
2:145214217:G:A	50	100	0.89	0.01398
2:145214603:G:T	50	100	1	0.01362
2:145215134:A:G	50	100	1	0.01362
2:145215598:C:T	50	96	0.95	0.01126
2:145216797:G:A	50	100	0.92	0.1886
2:145217238:G:A	50	100	1	0.01834
2:145217986:C:T	50	100	1	0.01961
2:145218515:G:T	50	98	0.97	0.07698
2:145218601:A:T	50	98	0.95	0.4441
2:145218604:A:G	50	96	0.94	0.05664
2:145219115:G:A	50	100	0.96	0.1171
2:145219327:T:C	50	98	0.99	0.1623
2:145219374:C:T	50	96	0.84	0.02197
2:145219737:A:G	50	100	0.99	0.2155
2:145220423:C:T	50	100	1	0.193
2:145220888:A:T	50	100	1	0.1924
2:145221234:A:C	50	100	0.98	0.04375
2:145222261:T:A	50	100	0.99	0.07208
2:145222643:C:T	50	100	1	0.0236
2:145222954:T:C	50	100	1	0.1943
2:145223020:A:C	50	100	1	0.02397
2:145223455:G:C	50	100	0.98	0.01652
2:145223548:G:A	50	100	1	0.04466
2:145223923:A:G	50	98	1	0.07262
2:145224289:A:G	50	100	0.98	0.07262
2:145224306:C:T	50	100	0.89	0.04466
2:145224428:T:G	50	98	1	0.07262
2:145224614:C:T	49	100	0.99	0.07317
2:145224630:C:T	50	100	0.98	0.0207
2:145225025:A:G	50	100	1	0.1943
2:145225151:A:G	50	100	1	0.02269
2:145225161:T:C	50	100	0.99	0.07099
2:145225694:G:A	50	100	1	0.193
2:145225802:G:A	50	100	1	0.04466
2:145225999:T:C	50	100	1	0.04466
2:145226069:A:G	50	100	1	0.01507
2:145226512:T:G	50	100	1	0.04484
2:145226520:C:T	50	100	1	0.2139
2:145226569:C:T	50	98	0.89	0.07988
2:145226700:G:A	50	100	1	0.1926
2:145227700:T:A	50	100	1	0.04648
2:145227991:T:C	50	100	1	0.04829
2:145228003:G:A	50	100	1	0.04829
2:145228109:A:G	50	96	0.99	0.01507
2:145228228:A:G	50	100	0.94	0.02977
2:145228475:G:A	50	100	1	0.04866
2:145228519:T:G	50	100	0.99	0.05138
2:145228950:G:A	50	100	1	0.04866
2:145229071:T:C	50	100	1	0.04866
2:145229519:T:C	50	100	0.99	0.1943
2:145230530:T:G	50	100	1	0.0768
2:145231077:A:C	50	100	1	0.04847
2:145231224:C:A	50	100	1	0.07662
2:145231248:C:G	50	100	1	0.07662
2:145232002:C:T	50	100	1	0.0768
2:145232283:G:A	50	100	1	0.03849
2:145232294:T:C	50	100	1	0.0768
2:145232469:C:T	50	98	0.93	0.1124
2:145232570:G:T	50	100	1	0.07662
2:145232599:G:A	50	100	1	0.0768
2:145232833:A:T	50	100	1	0.07698
2:145233201:G:A	50	100	1	0.07662
2:145233810:G:T	50	100	1	0.07662
2:145233899:G:A	50	100	1	0.05392
2:145234549:T:C	50	100	1	0.1964
2:145234884:C:G	50	100	1	0.01525
2:145234954:C:A	50	100	0.97	0.0492
2:145235033:G:A	50	100	1	0.0748
2:145235110:G:T	50	100	0.99	0.1923
2:145235432:A:C	50	100	0.99	0.1975
2:145235949:C:A	50	100	1	0.07662
2:145236189:G:T	50	100	0.99	0.07244
2:145236592:T:G	50	100	0.98	0.07662
2:145238195:T:A	50	100	0.98	0.07244
2:145238522:A:T	47	76.6	0.94	0.1427
2:145238968:G:A	50	98	0.82	0.01398
2:145239223:G:A	50	100	1	0.03958
2:145239284:A:T	50	100	0.92	0.1129
2:145239546:T:C	50	100	1	0.0768
2:145239822:C:A	50	100	0.98	0.07262
2:145239901:C:T	50	100	0.98	0.07462
2:145240071:C:T	50	100	1	0.07716
2:145240339:C:A	50	100	1	0.07698
2:145240506:A:G	50	100	1	0.05211
2:145240515:G:A	50	100	0.99	0.01816
2:145240544:T:C	50	100	1	0.1966
2:145240582:A:T	50	100	0.92	0.01071
2:145240648:G:T	50	100	1	0.02869
2:145241024:A:T	50	100	0.98	0.0748
2:145241738:C:T	50	98	0.99	0.07389
2:145242564:A:G	50	100	1	0.05428
2:145243341:G:A	50	100	0.97	0.04357
2:145244820:A:T	50	100	0.99	0.07262
2:145245620:C:T	50	96	0.99	0.07407
2:145246368:T:C	50	100	1	0.01507
2:145246424:A:T	50	100	0.99	0.0207
2:145248310:C:T	50	100	1	0.03758
2:145248537:A:T	50	100	0.99	0.0207
2:145248762:T:C	50	100	0.98	0.02106
2:145249287:G:A	50	100	0.99	0.1707
2:145249637:G:T	50	98	0.99	0.07208
2:145249969:T:C	50	100	0.98	0.07444
2:145250073:G:T	50	100	0.99	0.07081
2:145250817:G:A	50	100	0.85	0.01271
2:145251678:A:G	50	100	0.94	0.02705
2:145252432:A:G	50	100	0.99	0.0728
2:145253267:C:G	50	100	0.97	0.03431
2:145253435:G:A	50	100	0.97	0.4174
2:145253895:T:A	50	100	0.85	0.01344
2:145254759:A:C	50	100	0.98	0.1705
2:145254984:G:T	50	100	1	0.03849
2:145255553:A:T	50	96	0.85	0.01707
2:145255626:C:T	50	100	1	0.03867
2:145256124:A:G	50	98	0.98	0.01707
2:145256393:G:A	50	100	1	0.01852
2:145256449:C:G	50	96	0.98	0.1973
2:145256524:A:C	50	98	0.97	0.04031
2:145257051:T:C	50	98	0.98	0.3493
2:145257523:G:A	50	100	0.99	0.04139
2:145257766:G:A	50	100	0.99	0.352
2:145258379:A:G	50	98	0.98	0.07716
2:145258400:C:G	50	100	0.98	0.02705
2:145258710:C:T	50	100	0.94	0.07734
2:145258966:C:T	50	100	1	0.04139
2:145259004:A:G	50	100	1	0.1821
2:145259124:G:A	50	100	0.96	0.0374
2:145259728:G:T	50	100	0.99	0.07716
2:145259775:C:A	49	100	0.84	0.0216
2:145262006:A:G	50	100	0.98	0.04539
2:145262884:G:T	50	100	0.98	0.08043
2:145263269:T:C	50	100	0.99	0.1222
2:145264870:G:T	50	100	0.91	0.07716
2:145265022:T:A	50	100	1	0.01561
2:145265114:T:A	50	100	0.98	0.05882
2:145265127:A:T	50	100	0.99	0.3593
2:145265429:C:T	50	100	0.98	0.07734
2:145265435:T:G	50	100	0.99	0.02052
2:145265446:G:C	48	100	0.99	0.0207
2:145265760:A:T	50	100	0.96	0.03722
2:145266039:T:C	50	98	0.98	0.3437
2:145266307:C:T	50	98	0.91	0.01053
2:145267426:C:T	50	100	0.88	0.03704
2:145267572:G:A	50	98	0.96	0.07771
2:145269625:G:A	50	100	0.98	0.3553
2:145269919:C:G	50	100	0.86	0.01053
2:145270410:T:G	50	100	0.97	0.05773
2:145270835:T:C	50	94	0.94	0.08588
2:145270990:G:A	50	100	0.93	0.1147
2:145271640:A:C	50	100	0.99	0.02052
2:145273022:T:A	50	98	0.97	0.2907
2:145273990:A:T	50	100	0.97	0.08696
2:145274154:G:A	50	100	0.94	0.07317
2:145274426:C:T	50	98	0.98	0.2849
2:145274455:C:T	50	100	0.96	0.09041
2:145274469:T:C	50	100	0.86	0.02251
2:145275616:C:G	50	98	0.99	0.3341
2:145276113:G:T	50	100	0.97	0.09005
2:145276390:G:A	50	98	0.98	0.3575
2:145277097:A:G	50	100	0.99	0.1728
2:145277155:A:G	50	98	0.98	0.3522
2:145277481:A:C	50	100	0.98	0.05465
2:145277562:C:T	50	98	0.99	0.3339
2:145277707:A:G	50	98	0.98	0.3524
2:145277833:A:G	50	98	0.98	0.3524
2:145278572:T:G	50	98	0.97	0.3164
2:145279047:A:G	50	100	0.98	0.05465
2:145279212:G:A	50	100	1	0.01452
2:145279459:G:A	50	100	0.99	0.02106
2:145279996:T:C	50	100	0.99	0.1623
2:145280325:T:G	50	100	0.99	0.02106
2:145280485:A:G	50	100	0.99	0.02106
2:145280877:G:C	50	100	0.86	0.06663
2:145280901:C:T	50	100	0.99	0.02106
2:145281110:T:A	50	98	0.81	0.01489
2:145281459:C:T	50	96	0.98	0.364
2:145281533:C:T	50	100	0.99	0.1767
2:145281602:A:C	50	100	0.99	0.1496
2:145281961:G:A	50	98	0.98	0.3312
2:145282184:A:C	50	100	0.99	0.1767
2:145282223:T:C	50	100	0.97	0.08751
2:145282518:T:C	50	100	0.97	0.08751
2:145283394:C:A	50	100	0.99	0.01253
2:145283727:G:A	50	98	0.97	0.423
2:145284299:G:C	50	100	0.82	0.02233
2:145284666:C:T	50	96	0.95	0.07752
2:145285000:C:T	50	98	0.86	0.01707
2:145285442:A:C	50	100	0.89	0.1538
2:145285904:C:G	50	100	0.75	0.01507
2:145286415:A:G	50	100	0.88	0.02687
2:145286484:A:G	50	98	0.97	0.2843
2:145287357:A:G	50	98	0.96	0.02106
2:145287492:T:C	50	94	0.92	0.3598
2:145287997:A:T	50	98	0.97	0.284
2:145288075:G:T	50	96	0.94	0.3419
2:145288087:C:T	50	98	0.93	0.3342
2:145288173:A:G	49	98	1	0.01216
2:145288270:A:C	47	93.6	0.83	0.08043
2:145288776:T:C	50	98	0.92	0.2313
2:145289537:G:A	50	94	0.95	0.09749
2:145290098:A:G	50	98	0.97	0.04739
2:145290222:A:G	50	96	0.9	0.1674
2:145290789:G:A	50	96	0.91	0.01053
2:145291860:T:G	47	80.9	0.86	0.185
2:145292108:A:T	50	100	0.97	0.1852
2:145292538:A:C	50	100	0.98	0.2111
2:145292657:C:T	50	100	0.9	0.01434
2:145293387:C:A	50	100	0.98	0.2268
2:145294184:C:T	50	100	0.99	0.2253
2:145294475:C:T	50	100	1	0.04176
2:145295197:C:T	50	100	0.99	0.03976
2:145295207:G:A	50	96	0.93	0.05574
2:145295208:C:A	50	96	0.93	0.05592
2:145295586:C:T	50	100	1	0.03994
2:145295819:C:G	50	100	0.97	0.1409
2:145296308:A:C	50	100	0.96	0.01997
2:145296717:C:G	50	100	0.99	0.01525
2:145297281:T:C	50	100	0.97	0.2186
2:145298168:T:C	50	100	0.99	0.2162
2:145300160:C:T	50	100	0.99	0.1883
2:145301078:A:C	50	100	1	0.2257
2:145301158:G:T	50	100	0.99	0.1879
2:145302773:G:A	50	100	0.93	0.07807
2:145302854:C:G	50	100	1	0.03068
2:145303290:C:T	50	100	1	0.2251
2:145303341:T:G	50	100	0.99	0.03195
2:145303682:C:T	50	100	1	0.03068
2:145304917:T:A	50	100	0.87	0.02687
2:145306608:A:G	50	100	0.93	0.0167
2:145307099:T:A	50	100	0.98	0.01906
2:145308072:T:G	50	100	1	0.2249
2:145308440:T:C	50	100	1	0.03068
2:145308550:A:C	50	100	1	0.2233
2:145308715:G:A	50	100	1	0.1899
2:145308935:G:A	50	98	0.99	0.2449
2:145309431:G:A	50	100	0.96	0.09641
2:145309434:A:G	50	100	0.9	0.02959
2:145309609:A:G	50	100	0.97	0.07807
2:145309935:G:A	50	100	1	0.03068
2:145310311:G:T	50	100	0.99	0.02251
2:145310528:T:C	50	100	1	0.1805
2:145310580:A:C	50	100	0.96	0.0679
2:145310823:T:G	50	100	1	0.05991
2:145310831:C:A	50	100	0.96	0.0167
2:145310928:T:C	50	100	1	0.1883
2:145311589:C:G	50	100	0.95	0.01616
2:145311949:G:A	50	100	1	0.03068
2:145312210:G:A	50	100	0.91	0.02651
2:145312352:T:G	50	100	1	0.02796
2:145312521:G:A	50	100	0.99	0.2749
2:145312580:A:C	50	100	1	0.02796
2:145312714:T:A	50	100	1	0.1797
2:145313127:C:T	50	100	1	0.1799
2:145313198:A:G	49	98	0.9	0.08297
2:145313819:T:C	50	100	1	0.06009
2:145313878:A:G	50	100	0.96	0.01688
2:145314285:A:C	50	100	0.99	0.2442
2:145314596:A:G	50	100	0.9	0.01834
2:145314606:T:C	50	100	0.77	0.01416
2:145315016:T:C	50	100	1	0.05537
2:145315237:A:G	50	100	1	0.05537
2:145315709:G:A	50	100	0.92	0.01852
2:145316109:C:T	50	100	0.98	0.02796
2:145316732:A:G	50	100	1	0.02796
2:145317019:C:A	50	100	1	0.03086
2:145317718:T:C	50	100	1	0.03068
2:145317970:G:A	50	100	0.89	0.02179
2:145318865:T:C	50	100	1	0.05537
2:145319027:T:C	50	100	1	0.02269
2:145319210:C:G	50	100	0.98	0.1471
2:145319328:G:A	50	100	1	0.02796
2:145319479:G:A	50	100	1	0.2211
2:145320223:T:C	50	100	1	0.03068
2:145320274:T:A	50	100	0.99	0.2798
2:145320570:T:C	50	100	1	0.03068
2:145320913:A:G	50	100	1	0.1859
2:145320948:T:C	50	100	0.82	0.01924
2:145320962:G:A	50	100	0.98	0.1476
2:145321246:A:G	50	100	1	0.2456
2:145321354:C:G	50	100	0.99	0.02269
2:145321878:C:G	50	100	0.99	0.03068
2:145322382:C:T	50	100	0.98	0.3575
2:145322591:C:T	50	100	0.98	0.3578
2:145322660:C:T	50	100	0.98	0.10780000000000001
2:145323201:A:G	50	100	0.98	0.1474
2:145323403:G:T	50	100	1	0.185
2:145324364:A:C	50	100	1	0.04303
2:145324710:G:A	50	100	0.91	0.0256
2:145324872:T:C	50	98	1	0.2206
2:145325021:G:C	50	100	0.99	0.1718
2:145325765:T:C	50	100	1	0.06681
2:145326539:G:A	50	100	1	0.01961
2:145326721:C:T	50	100	0.99	0.03068
2:145327170:A:G	50	100	0.99	0.02269
2:145327178:T:C	50	100	1	0.01997
2:145327521:A:G	50	100	0.99	0.3292
2:145327594:C:T	50	100	1	0.02324
2:145328053:C:T	50	100	0.99	0.01434
2:145328141:A:G	50	100	1	0.0305
2:145328280:T:A	50	100	1	0.205
2:145328699:G:T	50	100	0.99	0.01434
2:145329039:T:G	50	100	1	0.06681
2:145329134:C:A	50	100	0.99	0.02578
2:145329168:A:T	50	100	1	0.01961
2:145330085:T:C	50	100	0.99	0.3789
2:145330217:G:T	50	100	0.91	0.0325
2:145330574:C:G	50	100	1	0.02433
2:145330602:G:C	50	100	1	0.3785
2:145330629:C:T	50	100	0.99	0.0187
2:145331057:G:A	50	100	0.97	0.05392
2:145331465:C:T	50	100	0.99	0.04611
2:145331519:T:A	50	98	1	0.03068
2:145331636:G:A	50	100	1	0.0285
2:145331699:T:C	50	100	1	0.1674
2:145331962:T:C	50	100	1	0.03649
2:145332186:G:A	50	100	1	0.04049
2:145332302:C:T	50	98	1	0.03068
2:145332606:G:A	50	100	0.99	0.3626
2:145332725:C:T	50	100	0.96	0.08279
2:145332816:G:A	50	98	0.97	0.01416
2:145333062:C:T	50	100	1	0.0285
2:145333079:C:G	50	100	1	0.04049
2:145335188:T:C	50	100	1	0.2446
2:145335435:G:A	50	100	1	0.2046
2:145335446:G:A	50	100	1	0.06663
2:145335475:T:C	50	100	1	0.01961
2:145335524:C:T	50	100	1	0.378
2:145335551:A:G	50	100	0.99	0.2046
2:145335602:A:G	50	100	1	0.04067
2:145336026:A:C	50	100	1	0.06699
2:145336350:A:C	50	100	0.99	0.07734
2:145336656:C:T	50	100	1	0.04049
2:145336763:C:G	50	100	1	0.1714
2:145337502:T:G	50	100	0.99	0.205
2:145337838:C:T	50	100	1	0.03214
2:145337900:T:C	50	100	0.97	0.09749
2:145338002:G:A	50	100	0.9	0.02505
2:145338007:C:T	50	100	0.98	0.2409
2:145338532:A:C	50	100	0.99	0.03232
2:145339215:T:A	50	96	0.97	0.4586
2:145339873:T:A	50	100	0.95	0.01344
2:145340062:T:A	50	98	1	0.07752
2:145340259:G:A	50	100	1	0.1015
2:145340395:A:G	50	100	0.99	0.05047
2:145340438:G:T	50	98	1	0.07752
2:145340775:G:A	50	98	1	0.07752
2:145341855:G:A	50	100	1	0.1015
2:145342000:T:C	50	100	1	0.01235
2:145342035:G:C	50	100	1	0.1973
2:145342678:G:A	50	100	1	0.03794
2:145342725:A:G	50	100	1	0.07426
2:145343551:G:T	50	100	0.99	0.01525
2:145343656:C:T	50	100	0.98	0.3455
2:145343693:A:G	50	98	0.91	0.05029
2:145343823:C:A	50	100	1	0.01834
2:145344139:G:A	50	100	1	0.01235
2:145344455:A:G	49	100	1	0.197
2:145344462:C:T	48	100	1	0.05047
2:145344695:T:C	50	100	0.99	0.04049
2:145344766:G:A	50	100	1	0.1073
2:145345741:T:G	50	100	1	0.1073
2:145345891:C:G	50	98	1	0.0158
2:145346120:G:A	50	100	1	0.07643
2:145346308:A:G	50	100	1	0.05664
2:145347025:A:G	50	100	1	0.02887
2:145347646:C:G	50	100	1	0.01235
2:145347686:T:C	50	100	1	0.1977
2:145347909:G:T	50	100	1	0.04575
2:145348057:C:A	50	100	0.99	0.04067
2:145348603:C:T	50	100	0.99	0.01017
2:145348723:C:A	50	100	0.99	0.1966
2:145348908:T:C	50	100	1	0.01235
2:145348950:T:C	50	100	0.95	0.1206
2:145349043:G:A	50	100	1	0.07426
2:145349454:C:T	50	100	1	0.04012
2:145349913:A:G	50	100	0.99	0.10780000000000001
2:145350567:T:C	50	100	0.99	0.10780000000000001
2:145350643:T:C	50	100	1	0.04067
2:145350774:A:G	50	100	0.99	0.197
2:145350780:A:T	50	100	0.99	0.197
2:145350812:A:G	50	100	0.96	0.1696
2:145351251:C:T	50	100	0.97	0.1605
2:145351439:G:T	50	100	1	0.04539
2:145351569:G:A	50	100	1	0.04121
2:145351715:C:T	50	100	1	0.07716
2:145352924:A:T	50	100	0.99	0.0374
2:145354150:G:A	49	81.6	0.98	0.4488
2:145354364:G:C	50	100	0.99	0.1612
2:145354400:T:C	50	96	0.99	0.2712
2:145354403:T:C	50	98	0.99	0.2752
2:145354674:G:T	50	98	0.97	0.05338
2:145354711:G:T	50	98	0.99	0.2783
2:145354897:C:T	50	98	1	0.3159
2:145355217:G:A	50	98	0.98	0.04484
2:145355866:T:C	50	100	1	0.1509
2:145356165:G:T	50	100	1	0.392
2:145356203:T:C	50	100	0.98	0.03468
2:145356248:T:A	50	100	1	0.3163
2:145356503:C:G	50	100	1	0.3911
2:145356750:G:A	50	100	1	0.05138
2:145357330:C:T	50	100	1	0.392
2:145357669:C:T	50	100	1	0.3163
2:145358064:T:C	50	100	1	0.3166
2:145358119:A:G	50	100	0.97	0.04031
2:145358123:C:G	50	100	1	0.319
2:145358185:C:T	50	100	1	0.01816
2:145358409:T:C	50	100	1	0.3163
2:145358433:A:G	50	100	0.99	0.04684
2:145358447:G:T	50	98	1	0.1416
2:145358460:A:C	50	98	1	0.1409
2:145359158:A:T	50	100	1	0.02869
2:145360067:A:G	50	100	0.98	0.03359
2:145360501:G:A	50	100	1	0.4007
2:145360624:C:T	50	100	1	0.1411
2:145360825:C:T	50	100	1	0.1411
2:145361450:G:A	50	100	1	0.3161
2:145362079:C:A	50	100	1	0.3155
2:145362270:C:A	50	100	1	0.1411
2:145362657:G:C	50	100	1	0.01471
2:145362669:G:C	49	100	1	0.4577
2:145362749:G:T	50	100	1	0.1411
2:145362943:C:T	50	100	1	0.4572
2:145362996:G:C	50	100	1	0.1416
2:145363458:A:T	50	100	1	0.02687
2:145363827:C:A	50	100	1	0.02669
2:145363982:T:C	50	100	1	0.01834
2:145364028:A:G	50	100	1	0.4597
2:145364754:C:G	50	100	1	0.1247
2:145364918:T:G	50	100	1	0.1249
2:145364983:T:G	50	100	1	0.4579
2:145365041:T:G	50	100	1	0.1414
2:145365077:T:C	50	100	1	0.03867
2:145365170:G:T	50	100	1	0.1416
2:145365208:C:T	50	100	0.99	0.1416
2:145365368:C:T	50	100	0.99	0.3989
2:145365490:T:A	50	100	1	0.3152
2:145365712:T:C	50	100	1	0.3969
2:145366886:C:A	50	100	0.99	0.0305
2:145367208:A:C	50	100	1	0.394
2:145367563:T:A	50	100	1	0.1412
2:145367826:A:G	50	100	0.98	0.3951
2:145367955:C:T	50	100	1	0.3947
2:145368492:G:A	50	100	1	0.1458
2:145369047:C:G	50	100	0.99	0.1411
2:145370054:T:C	50	100	1	0.4579
2:145370359:A:T	50	100	1	0.0512
2:145370756:A:G	50	100	1	0.1432
2:145370971:T:C	50	100	1	0.4577
2:145371655:A:T	50	100	1	0.4572
2:145371696:G:A	50	98	1	0.4572
2:145371787:A:G	50	100	1	0.2792
2:145371873:T:A	50	100	1	0.4579
2:145372236:G:C	50	100	1	0.4579
2:145372388:T:A	50	98	1	0.4579
2:145372594:T:C	50	100	1	0.1431
2:145372709:C:G	50	100	1	0.3949
2:145373563:T:A	50	100	1	0.4575
2:145373725:C:A	50	100	1	0.3952
2:145374276:C:T	50	100	1	0.396
2:145374680:A:G	50	100	0.98	0.1436
2:145374816:C:T	50	100	1	0.4586
2:145374884:T:C	50	100	1	0.01325
2:145375809:G:T	50	100	1	0.394
2:145375904:C:T	50	100	1	0.394
2:145375986:T:C	50	100	1	0.3958
2:145376350:A:G	50	100	1	0.4586
2:145376630:C:T	50	100	0.9	0.01289
2:145376672:T:C	50	100	1	0.1432
2:145376758:A:G	50	100	1	0.3947
2:145377104:C:T	50	100	1	0.1451
2:145377206:T:C	50	100	1	0.1698
2:145377468:T:C	50	100	0.87	0.03177
2:145377820:A:T	50	100	1	0.4588
2:145378051:A:G	50	100	1	0.4579
2:145378507:C:T	50	100	1	0.1777
2:145378584:C:T	50	100	1	0.1431
2:145378679:A:G	50	100	1	0.04466
2:145379146:G:A	50	100	1	0.01216
2:145379610:C:A	50	100	1	0.1431
2:145379611:T:C	50	98	1	0.04339
2:145380241:A:C	50	100	1	0.3148
2:145380480:C:T	50	100	1	0.1344
2:145380509:G:A	50	100	1	0.1431
2:145380962:C:G	50	100	0.98	0.03377
2:145381169:T:C	50	100	1	0.4508
2:145381213:T:C	50	100	1	0.1432
2:145381297:T:G	50	100	0.97	0.01634
2:145381341:G:A	50	100	1	0.4499
2:145381390:T:A	50	100	1	0.1345
2:145381462:C:T	50	100	0.92	0.01743
2:145382108:T:A	50	100	1	0.1344
2:145382236:G:A	50	100	1	0.1471
2:145382266:C:T	50	100	1	0.1779
2:145382564:C:T	50	100	1	0.402
2:145382569:A:T	50	100	1	0.453
2:145382722:T:C	50	100	1	0.4528
2:145383035:G:A	50	100	1	0.4526
2:145383313:A:T	38	84.2	0.9	0.1621
2:145383679:A:G	50	100	0.99	0.2967
2:145383822:G:A	50	100	0.98	0.1986
2:145385522:G:A	50	98	0.99	0.3707
2:145385622:G:A	50	100	1	0.01325
2:145385746:G:T	50	100	0.99	0.2333
2:145386062:T:C	50	94	0.99	0.4501
2:145386222:G:A	50	100	1	0.01325
2:145386367:T:C	50	98	1	0.02469
2:145386487:A:T	50	96	0.99	0.1734
2:145386716:G:A	50	100	1	0.1402
2:145386764:G:C	50	100	1	0.08152
2:145387027:C:G	50	100	0.99	0.1737
2:145387121:C:T	50	100	0.99	0.134
2:145387273:A:T	50	98	0.99	0.4504
2:145387429:T:A	50	98	0.99	0.1736
2:145387450:T:G	50	98	1	0.4508
2:145387451:C:T	50	100	1	0.2347
2:145387765:A:G	50	98	1	0.4501
2:145387811:C:T	50	100	0.99	0.02451
2:145387812:G:A	50	100	1	0.01961
2:145387836:A:G	50	98	1	0.2347
2:145388029:C:G	50	100	1	0.3751
2:145388035:C:T	50	100	1	0.0138
2:145388417:G:A	50	100	1	0.2226
2:145388493:G:A	50	98	1	0.1739
2:145388526:G:A	50	100	0.99	0.1403
2:145388545:G:A	50	100	0.93	0.02324
2:145388678:C:A	50	98	1	0.0207
2:145388706:A:C	50	98	1	0.1741
2:145388707:G:A	50	100	1	0.0512
2:145388884:A:T	50	100	1	0.3691
2:145388993:G:A	50	98	1	0.1741
2:145389022:G:A	50	98	1	0.02088
2:145389161:C:T	50	100	1	0.3756
2:145389549:A:G	50	100	1	0.2351
2:145389574:C:T	50	100	1	0.1405
2:145389762:T:C	50	100	1	0.1403
2:145389792:C:A	50	98	1	0.4497
2:145389830:G:A	50	100	1	0.2349
2:145390619:A:G	50	98	1	0.02451
2:145390636:C:T	50	98	1	0.1745
2:145390822:T:C	50	98	1	0.1741
2:145391184:T:G	50	100	1	0.0138
2:145391608:T:C	50	100	0.99	0.1095
2:145391637:A:G	49	100	1	0.3756
2:145392484:T:C	50	100	1	0.2349
2:145392508:T:C	50	100	1	0.2229
2:145393026:A:G	50	100	1	0.1336
2:145393124:C:T	50	100	1	0.2351
2:145393472:G:A	50	100	0.99	0.2081
2:145394166:G:A	50	100	1	0.1527
2:145394687:G:C	50	100	0.98	0.09241
2:145394820:A:G	50	100	1	0.4492
2:145395197:C:T	50	100	1	0.4492
2:145395686:A:C	50	100	1	0.4492
2:145395757:A:G	50	100	1	0.15310000000000001
2:145395839:G:A	50	100	0.99	0.1398
2:145396273:G:A	50	100	0.99	0.09713
2:145396314:G:T	50	100	1	0.02142
2:145396576:T:C	50	100	1	0.01906
2:145396907:A:G	50	100	1	0.4492
2:145397585:G:A	50	100	1	0.02433
2:145397618:C:T	50	100	1	0.02215
2:145397650:G:A	50	100	1	0.1797
2:145397779:T:C	50	100	1	0.3972
2:145397803:A:G	50	100	1	0.4245
2:145398011:C:A	50	100	1	0.1772
2:145398138:T:C	50	100	1	0.02106
2:145398389:G:A	50	100	0.98	0.01507
2:145398573:G:A	50	98	1	0.1772
2:145398629:G:A	50	100	1	0.425
2:145398876:A:G	50	100	0.99	0.0817
2:145398928:A:G	50	100	1	0.1334
2:145399038:A:T	50	100	1	0.02106
2:145399111:G:A	50	100	1	0.425
2:145399203:G:T	50	98	1	0.2353
2:145399235:G:T	50	100	1	0.02124
2:145399348:C:A	50	100	1	0.3972
2:145399478:C:A	50	100	0.98	0.09586
2:145399693:C:A	50	100	1	0.02651
2:145400096:A:G	50	100	1	0.1799
2:145400259:C:T	50	100	1	0.02433
2:145400344:G:C	50	100	1	0.3978
2:145400437:A:G	50	100	1	0.2564
2:145400515:T:C	50	100	1	0.1091
2:145400739:G:A	50	98	0.99	0.1418
2:145401111:G:T	50	100	0.98	0.09804
2:145401312:A:C	50	100	1	0.1394
2:145401546:G:A	50	100	1	0.01543
2:145402300:A:G	50	100	1	0.02578
2:145402552:T:C	50	100	1	0.01344
2:145405706:A:G	50	100	1	0.01961
2:145405940:C:T	50	100	1	0.1643
2:145406269:G:A	50	100	1	0.01961
2:145406603:A:G	50	100	1	0.1638
2:145407218:G:A	50	98	1	0.1645
2:145407267:A:G	50	100	0.99	0.02977
2:145407485:A:C	50	100	1	0.01162
2:145407640:A:G	50	100	1	0.01471
2:145407684:T:C	50	100	1	0.01961
2:145408933:G:T	50	100	1	0.163
2:145408953:T:C	50	100	1	0.3789
2:145409761:T:C	50	98	1	0.01434
2:145409978:C:T	50	100	1	0.1632
2:145410181:A:T	50	100	0.97	0.02269
2:145410640:G:T	50	100	1	0.3787
2:145411337:T:C	50	100	1	0.06935
2:145412775:T:C	50	100	0.97	0.01943
2:145412920:G:T	50	100	1	0.1647
2:145413465:A:G	50	98	1	0.4188
2:145413494:T:C	50	100	0.96	0.01943
2:145413926:G:C	49	98	0.99	0.1385
2:145413962:A:G	50	98	0.96	0.15
2:145414245:G:A	50	100	1	0.3248
2:145414752:G:T	50	100	1	0.03577
2:145414968:T:C	50	100	1	0.01107
2:145414973:C:T	50	100	1	0.1963
2:145415376:G:A	50	100	0.97	0.08914
2:145415761:T:C	50	100	1	0.03577
2:145415913:A:G	50	100	1	0.03032
2:145416114:A:G	50	100	1	0.08115
2:145416917:A:C	50	100	1	0.1966
2:145417267:G:A	50	100	1	0.03667
2:145417538:G:T	50	98	1	0.461
2:145417659:A:G	50	100	0.96	0.01924
2:145419200:T:G	50	100	1	0.1069
2:145419402:C:T	50	100	1	0.08914
2:145419493:C:T	50	100	0.98	0.06245
2:145419504:C:G	50	100	1	0.1966
2:145419600:C:T	50	100	1	0.01071
2:145420620:A:G	50	100	1	0.1966
2:145421534:G:A	50	100	1	0.1592
2:145421577:C:T	50	100	0.93	0.02687
2:145422062:C:G	50	100	1	0.01906
2:145422319:G:T	50	100	1	0.01906
2:145422622:A:T	50	100	1	0.1592
2:145422892:T:C	50	98	0.99	0.1574
2:145423575:A:C	50	100	0.93	0.01235
2:145423585:T:C	50	100	1	0.01362
2:145423811:A:G	50	100	0.99	0.0354
2:145424983:A:G	50	100	1	0.01634
2:145426004:G:C	50	100	1	0.1581
2:145426620:G:T	50	100	1	0.01616
2:145426731:G:A	50	98	1	0.3292
2:145426826:A:G	50	100	1	0.1592
2:145427066:G:A	50	100	1	0.0374
2:145427389:A:T	50	100	1	0.1968
2:145427694:A:C	50	100	0.96	0.02306
2:145427840:C:T	50	100	0.93	0.02215
2:145429037:C:A	50	98	0.98	0.03831
2:145429764:T:A	50	100	1	0.02306
2:145429806:A:G	50	100	0.93	0.01235
2:145433369:G:A	50	100	0.99	0.03577
2:145433391:G:A	50	100	1	0.0374
2:145433505:T:C	50	100	1	0.1968
2:145433542:A:G	50	100	1	0.08533
2:145434226:G:A	50	100	0.95	0.02433
2:145434377:A:T	50	100	1	0.01126
2:145434392:G:T	50	100	1	0.02233
2:145434469:A:G	50	100	1	0.1954
2:145434482:G:C	50	100	1	0.03068
2:145434834:G:A	50	100	1	0.1594
2:145435445:G:T	50	100	1	0.3288
2:145435937:C:T	50	98	1	0.1785
2:145436340:C:G	50	100	1	0.01906
2:145437163:G:T	50	100	1	0.01089
2:145437303:C:T	50	100	0.98	0.01961
2:145438049:G:A	50	100	1	0.0679
2:145438683:T:C	50	100	1	0.01089
2:145438714:A:G	49	100	1	0.3306
2:145438785:C:T	50	100	0.96	0.0236
2:145439019:C:T	50	100	0.99	0.01035
2:145440171:A:C	50	100	1	0.02306
2:145440173:G:A	50	100	0.98	0.03577
2:145440584:G:A	50	100	1	0.01126
2:145441110:C:T	50	100	1	0.04248
2:145441942:G:A	50	98	0.93	0.01307
2:145442378:T:G	50	100	0.98	0.03722
2:145442384:A:G	50	100	1	0.1638
2:145442499:A:G	50	100	1	0.01362
2:145442591:G:A	46	100	0.95	0.04847
2:145443382:A:G	50	100	1	0.1636
2:145444276:G:A	50	100	1	0.01725
2:145444425:T:A	50	100	0.98	0.061
2:145444487:T:C	50	100	0.93	0.02124
2:145445732:T:A	46	100	1	0.01035
2:145446260:T:C	50	100	1	0.01107
2:145446319:T:C	50	100	1	0.01888
2:145446332:T:C	50	100	0.96	0.02705
2:145447677:G:A	49	100	1	0.01144
2:145447934:G:A	50	100	1	0.03123
2:145448001:G:T	50	100	1	0.02887
2:145448281:C:T	50	100	0.99	0.08406
2:145449537:T:C	50	100	1	0.02397
2:145449829:G:A	50	100	1	0.09877
2:145450318:C:T	50	100	1	0.01053
2:145450661:C:T	50	100	0.96	0.04884
2:145450837:T:A	50	100	1	0.1632
2:145452521:T:C	50	100	0.98	0.06137
2:145452562:T:C	50	100	1	0.02723
2:145452780:C:G	50	100	1	0.01144
2:145453993:C:T	50	100	1	0.01761
2:145454070:G:A	50	100	1	0.02487
2:145454258:A:G	50	100	1	0.02778
2:145455253:A:G	50	100	1	0.1645
2:145455855:T:C	50	98	1	0.2288
2:145455931:C:T	50	100	1	0.01017
2:145456400:C:G	50	100	0.96	0.0512
2:145456418:T:C	50	100	1	0.02796
2:145456492:C:A	50	98	1	0.02451
2:145456650:A:C	50	100	1	0.2048
2:145456997:T:A	50	100	1	0.2286
2:145457107:T:C	50	100	1	0.161
2:145457450:T:C	50	100	1	0.01017
2:145458141:G:A	50	100	1	0.2284
2:145460357:A:G	50	100	0.99	0.1525
2:145460676:G:A	50	100	1	0.01107
2:145461500:T:C	50	100	0.99	0.02941
2:145461882:G:A	50	100	1	0.01779
2:145461888:G:A	50	100	0.98	0.06699
2:145461963:T:A	50	100	1	0.01888
2:145462139:T:C	50	100	1	0.01144
2:145463507:T:C	50	100	1	0.02233
2:145464176:G:A	50	100	1	0.2122
2:145464419:C:A	50	100	0.98	0.1151
2:145464497:A:G	50	100	1	0.01126
2:145464790:A:G	50	100	1	0.236
2:145465011:T:C	50	100	1	0.01924
2:145465271:T:C	50	100	0.94	0.02397
2:145465662:G:A	50	100	1	0.01126
2:145465755:G:A	50	96	0.88	0.02251
2:145466495:G:A	50	100	1	0.01126
2:145466525:T:A	50	100	1	0.2375
2:145466590:G:A	50	98	1	0.3351
2:145466703:T:C	50	100	1	0.01779
2:145467608:T:C	50	100	1	0.1614
2:145467861:A:T	50	100	0.98	0.06209
2:145467898:G:C	50	100	1	0.01035
2:145467941:T:G	50	100	1	0.2122
2:145468025:T:C	50	100	1	0.01924
2:145468130:A:G	50	100	1	0.01126
2:145468526:T:C	50	100	1	0.01906
2:145468540:T:A	50	100	1	0.1614
2:145468636:G:A	50	100	1	0.1618
2:145469056:C:A	50	100	0.94	0.01017
2:145469066:A:G	50	100	1	0.0158
2:145469594:A:G	50	100	1	0.236
2:145471188:C:G	50	100	0.99	0.05047
2:145471717:G:T	50	100	1	0.02251
2:145472018:C:T	50	100	1	0.01906
2:145472303:A:G	50	100	1	0.01017
2:145472848:A:C	50	98	1	0.2358
2:145473056:G:A	50	100	0.93	0.01035
2:145473215:C:T	50	100	1	0.01888
2:145473245:A:G	50	100	1	0.01126
2:145473765:G:A	50	100	1	0.333
2:145474454:A:G	50	98	1	0.02415
2:145475616:C:T	50	100	1	0.3279
2:145476325:T:C	50	100	1	0.01888
2:145477152:C:G	50	100	1	0.01906
2:145477609:C:T	50	100	1	0.05047
2:145477867:A:G	50	100	1	0.0915
2:145477901:G:A	50	100	1	0.01906
2:145477964:G:C	50	100	1	0.04448
2:145478856:T:C	50	100	1	0.236
2:145478906:C:T	50	100	1	0.01852
2:145479015:G:T	50	100	1	0.02869
2:145479023:T:G	50	100	1	0.0285
2:145479191:G:A	50	100	1	0.02269
2:145479264:G:T	50	100	1	0.01071
2:145479543:C:T	50	100	1	0.1623
2:145479598:G:T	50	98	0.97	0.07044
2:145479743:T:A	50	100	1	0.05156
2:145479776:C:T	50	100	1	0.04648
2:145479949:T:C	50	100	1	0.02197
2:145480203:C:T	50	100	1	0.01126
2:145480431:C:T	50	100	1	0.02778
2:145480961:G:A	50	100	1	0.3277
2:145481119:T:C	50	100	1	0.02869
2:145481293:T:A	50	100	1	0.02869
2:145481462:T:G	50	100	1	0.0285
2:145481683:C:A	49	100	1	0.02814
2:145481832:A:G	50	100	1	0.02959
2:145481944:A:T	50	100	1	0.01017
2:145482237:A:G	50	98	1	0.1641
2:145482472:G:A	50	98	0.99	0.152
2:145482694:A:G	50	100	1	0.01888
2:145482784:T:C	50	100	1	0.01779
2:145483007:A:T	50	100	1	0.0285
2:145483027:C:T	50	100	1	0.02796
2:145483426:C:G	50	100	1	0.0285
2:145483599:A:T	50	100	1	0.218
2:145483634:G:A	50	100	1	0.02778
2:145483646:A:G	50	100	1	0.03177
2:145483889:C:A	50	100	1	0.0285
2:145483999:C:T	50	100	0.98	0.02215
2:145484126:T:G	50	100	1	0.0285
2:145485024:T:C	50	100	1	0.144
2:145485087:C:T	50	100	1	0.0285
2:145485578:C:A	50	100	1	0.0285
2:145485585:T:G	50	100	1	0.01906
2:145485765:C:T	50	100	0.99	0.1532
2:145486265:T:C	50	100	1	0.02778
2:145486613:A:T	50	100	1	0.3145
2:145486884:T:G	50	100	1	0.0167
2:145486897:A:C	50	100	0.99	0.02397
2:145487228:C:A	50	100	1	0.04067
2:145487354:A:G	50	100	1	0.01906
2:145487809:G:A	50	100	1	0.01126
2:145488155:A:G	50	100	1	0.01906
2:145489435:C:T	50	98	0.99	0.317
2:145489448:A:G	50	100	1	0.02778
2:145490070:T:G	50	100	1	0.05192
2:145490269:C:T	50	100	0.99	0.2102
2:145490356:T:C	50	100	1	0.1434
2:145490451:T:C	49	100	1	0.0285
2:145490472:T:C	49	100	1	0.01888
2:145490595:C:A	49	100	1	0.01943
2:145490695:C:T	50	100	1	0.02778
2:145490717:A:G	50	100	1	0.05102
2:145490793:T:A	50	100	0.99	0.2102
2:145490972:T:C	50	100	1	0.02778
2:145491148:T:C	50	100	1	0.0285
2:145491300:C:T	50	100	1	0.01779
2:145491330:A:C	50	100	1	0.1434
2:145491663:G:C	50	100	0.73	0.01652
2:145491867:A:G	50	100	1	0.01888
2:145491939:G:A	50	100	1	0.1776
2:145491990:G:C	50	100	1	0.01779
2:145492115:A:G	50	100	1	0.01888
2:145492354:C:T	50	100	1	0.1656
2:145492397:C:T	50	100	1	0.102
2:145492437:T:G	50	100	1	0.3166
2:145492766:C:T	50	100	0.9	0.01943
2:145492870:T:G	50	100	1	0.3168
2:145493049:A:G	50	100	0.96	0.01943
2:145493512:C:T	50	100	1	0.1659
2:145494098:T:C	50	100	1	0.04049
2:145494540:A:G	50	100	1	0.03177
2:145494798:A:T	50	100	1	0.1024
2:145495076:G:T	50	100	0.99	0.06409
2:145495325:T:C	50	100	0.97	0.01471
2:145495440:A:G	50	100	1	0.3164
2:145495620:A:T	50	100	1	0.1302
2:145496146:G:A	50	100	1	0.04049
2:145496326:G:A	50	100	1	0.3164
2:145496728:C:T	50	100	1	0.3164
2:145496757:T:C	50	100	1	0.3166
2:145496785:C:T	50	100	0.99	0.06409
2:145496931:T:A	50	100	0.98	0.01489
2:145497079:C:T	50	100	1	0.02342
2:145497084:T:C	50	100	1	0.3164
2:145497476:A:C	50	100	0.97	0.01725
2:145497736:C:T	50	100	1	0.01761
2:145497737:C:A	50	100	0.99	0.02197
2:145498036:T:C	50	100	1	0.1024
2:145498040:C:A	50	100	1	0.01126
2:145498150:T:A	50	100	0.98	0.01725
2:145498301:T:G	49	98	0.99	0.4074
2:145498426:G:A	50	100	1	0.01707
2:145498547:A:G	50	100	1	0.3164
2:145498898:C:T	50	100	1	0.1024
2:145499372:T:G	50	100	1	0.02796
2:145499472:T:C	50	100	0.97	0.0472
2:145499561:C:A	50	100	1	0.1463
2:145499606:T:A	50	100	1	0.319
2:145499619:T:C	50	100	1	0.01761
2:145499955:G:A	50	100	1	0.3164
2:145500036:T:C	50	100	1	0.3164
2:145500314:C:A	50	100	1	0.1469
2:145500689:G:T	50	98	1	0.3164
2:145500695:T:C	49	98	1	0.3925
2:145501447:T:C	50	100	1	0.2981
2:145501546:G:T	50	100	1	0.3164
2:145501618:G:A	50	100	1	0.02941
2:145501827:G:C	50	100	1	0.02796
2:145502060:A:C	50	98	1	0.3214
2:145502444:T:C	49	91.8	1	0.3054
2:145502928:T:C	50	100	1	0.1463
2:145503104:G:A	50	100	1	0.3166
2:145503253:C:T	50	100	1	0.03159
2:145503433:T:C	50	100	1	0.319
2:145503727:C:T	50	98	1	0.2021
2:145504040:T:C	50	100	1	0.01471
2:145505179:C:T	45	100	0.99	0.1438
2:145505353:C:T	47	95.7	1	0.1656
2:145505406:G:T	50	100	1	0.1305
2:145505438:T:G	50	98	1	0.1436
2:145505553:T:C	50	100	1	0.01634
2:145505695:C:T	50	100	1	0.02796
2:145505852:G:A	50	100	1	0.1024
2:145505986:T:C	50	100	1	0.02415
2:145506435:G:A	49	100	0.92	0.05828
2:145506649:A:C	50	98	1	0.03141
2:145506720:C:A	49	98	1	0.0158
2:145506769:C:T	50	100	1	0.02796
2:145506911:T:C	50	100	1	0.01761
2:145508315:G:A	50	100	1	0.01489
2:145508386:T:G	50	100	1	0.01761
2:145509146:C:G	50	100	1	0.0158
2:145509194:C:T	50	98	0.97	0.01489
2:145509666:T:G	50	100	1	0.0423
2:145509741:A:T	50	100	1	0.2992
2:145510026:G:A	50	100	1	0.01362
2:145510133:T:C	50	100	0.97	0.0423
2:145510989:G:A	50	100	1	0.2996
2:145511558:A:T	50	100	1	0.1447
2:145512070:G:A	50	100	1	0.03286
2:145512208:T:A	50	100	1	0.08987
2:145512222:A:G	50	100	1	0.04212
2:145512489:C:G	50	100	0.96	0.02015
2:145512813:A:C	50	98	1	0.3186
2:145513164:T:A	50	100	1	0.01743
2:145513263:C:T	50	100	1	0.04212
2:145513282:C:A	50	100	1	0.01107
2:145513416:A:G	50	100	1	0.04212
2:145513423:G:A	50	100	1	0.04212
2:145513541:T:C	50	100	0.97	0.06137
2:145513693:G:A	50	100	1	0.04067
2:145513738:G:A	50	100	1	0.1447
2:145513852:T:C	50	100	1	0.1447
2:145514086:C:T	50	100	1	0.04067
2:145514098:A:G	50	100	0.97	0.04739
2:145514483:A:G	50	100	1	0.03504
2:145514648:G:T	50	100	1	0.04212
2:145515143:G:A	50	100	1	0.03504
2:145515201:A:G	50	100	1	0.05955
2:145515258:A:C	50	100	1	0.04212
2:145515292:C:T	50	100	1	0.3911
2:145515321:T:A	50	100	1	0.04212
2:145515698:T:A	50	100	1	0.04212
2:145515742:T:C	50	96	0.99	0.02033
2:145515746:T:C	50	100	1	0.01434
2:145515939:A:G	50	100	1	0.234
2:145516024:T:C	50	100	1	0.0423
2:145516273:C:T	50	100	0.98	0.02741
2:145516527:C:T	50	98	1	0.3192
2:145516616:A:T	49	100	1	0.04212
2:145516630:A:G	50	100	1	0.01743
2:145516888:G:C	50	100	1	0.06445
2:145517159:G:A	50	100	1	0.04285
2:145517198:C:G	50	100	0.91	0.01053
2:145517270:T:C	50	100	1	0.04212
2:145517275:T:A	50	100	1	0.154
2:145517426:A:G	50	100	1	0.04212
2:145517530:C:T	50	100	1	0.154
2:145517543:A:G	50	100	1	0.04212
2:145517752:A:T	50	100	1	0.04212
2:145517847:T:A	50	100	1	0.04248
2:145517880:T:C	50	100	1	0.02741
2:145518648:T:C	50	100	1	0.1447
2:145518703:C:A	50	100	1	0.04212
2:145518718:G:A	50	98	0.97	0.1338
2:145518812:A:C	50	100	1	0.04212
2:145518959:C:T	50	100	1	0.04212
2:145518998:C:T	50	100	1	0.03141
2:145519147:A:T	50	100	1	0.04212
2:145519173:T:G	50	100	1	0.04212
2:145519633:A:T	50	100	1	0.05483
2:145519811:T:C	50	100	0.99	0.01053
2:145519981:C:T	50	100	1	0.04212
2:145520052:A:G	50	100	1	0.04212
2:145520053:T:C	50	100	1	0.04212
2:145520061:G:A	50	100	1	0.04212
2:145520205:C:T	50	100	1	0.01107
2:145520224:T:C	50	100	1	0.04067
2:145520280:T:C	50	100	1	0.01743
2:145520289:C:A	50	100	0.97	0.04739
2:145520557:T:C	50	100	1	0.04212
2:145520577:T:C	50	100	1	0.04212
2:145520606:G:C	50	100	1	0.01743
2:145520642:T:C	50	100	1	0.04212
2:145520678:C:A	50	100	1	0.04212
2:145520679:G:A	50	100	1	0.1454
2:145520722:G:A	50	100	1	0.3194
2:145520723:T:C	50	100	1	0.04212
2:145520728:G:A	50	100	1	0.2758
2:145520756:T:C	50	100	1	0.01144
2:145520829:A:G	50	98	1	0.0394
2:145520946:T:C	50	100	1	0.144
2:145521112:C:A	50	100	1	0.1438
2:145521141:T:C	50	100	1	0.03686
2:145521424:G:A	50	100	1	0.04212
2:145521748:A:G	50	100	1	0.04866
2:145521848:T:A	50	100	1	0.04212
2:145521963:G:A	50	100	1	0.04212
2:145522056:A:T	50	100	1	0.04212
2:145522069:T:C	50	100	1	0.04212
2:145522132:A:C	50	100	1	0.1438
2:145522251:C:T	50	100	1	0.04212
2:145522252:A:G	50	100	1	0.04212
2:145522766:A:G	50	100	1	0.04212
2:145522977:C:T	50	100	1	0.04212
2:145523025:C:A	50	100	0.76	0.0118
2:145523027:G:T	50	100	1	0.04212
2:145523104:T:C	50	100	1	0.05519
2:145523276:C:T	50	100	1	0.01743
2:145523287:A:G	50	100	1	0.03286
2:145523398:C:T	50	100	1	0.01598
2:145523488:G:A	50	100	1	0.01162
2:145523792:A:G	50	100	1	0.04194
2:145523854:C:A	50	100	1	0.04049
2:145524132:T:C	50	100	0.99	0.01634
2:145524463:A:C	50	100	0.97	0.0472
2:145524550:C:A	50	100	1	0.04139
2:145524650:A:T	50	100	0.99	0.01743
2:145524877:A:G	50	100	0.99	0.04121
2:145524968:T:C	50	100	0.98	0.04121
2:145525285:C:T	50	100	1	0.04103
2:145525307:C:T	50	100	1	0.04103
2:145525477:C:G	50	100	1	0.04103
2:145525482:T:C	50	100	1	0.04103
2:145525548:A:G	50	100	0.94	0.01452
2:145525637:C:A	50	100	1	0.04103
2:145525640:C:T	50	100	0.99	0.01598
2:145526208:T:A	50	100	1	0.04103
2:145526478:C:T	50	100	1	0.04103
2:145526604:T:A	50	100	1	0.01779
2:145526668:A:G	50	100	1	0.01779
2:145527166:T:C	50	100	0.97	0.01289
2:145527498:C:A	50	100	1	0.04121
2:145527688:T:A	50	100	1	0.04103
2:145527952:A:G	50	100	1	0.04103
2:145528308:T:C	50	100	1	0.04103
2:145528424:C:T	50	100	1	0.04103
2:145528582:G:C	50	100	1	0.04103
2:145528605:T:G	50	100	1	0.04103
2:145529010:C:T	50	100	1	0.03885
2:145529563:G:A	50	100	1	0.04103
2:145530002:G:A	50	100	0.99	0.01652
2:145530260:A:C	50	100	1	0.04103
2:145530290:A:G	50	100	1	0.04067
2:145530726:T:C	50	100	1	0.04103
2:145530983:C:T	50	100	1	0.09967
2:145531031:C:G	50	100	1	0.02723
2:145531140:T:C	50	100	1	0.04103
2:145531163:C:A	50	100	1	0.04339
2:145531164:A:G	50	100	1	0.02723
2:145531239:G:T	50	100	1	0.04049
2:145531863:G:A	50	100	1	0.04012
2:145531998:T:C	50	100	1	0.01107
2:145532116:C:T	50	100	1	0.04012
2:145532150:T:C	50	100	1	0.1412
2:145532472:A:G	50	100	1	0.04103
2:145532569:T:G	50	100	1	0.01107
2:145533084:A:G	50	100	1	0.2678
2:145533317:A:G	50	98	0.96	0.03958
2:145534001:G:T	50	100	1	0.1382
2:145534026:T:A	50	100	1	0.04049
2:145534067:A:G	50	100	1	0.05556
2:145534169:A:G	50	100	1	0.04049
2:145534239:A:G	50	100	1	0.01452
2:145534448:G:A	50	100	1	0.03922
2:145534528:A:G	50	100	1	0.03903
2:145534537:G:T	50	100	1	0.03903
2:145534790:T:A	50	98	1	0.1748
2:145535609:G:A	50	100	1	0.1563
2:145535687:A:G	50	100	1	0.01144
2:145535829:C:G	50	100	1	0.01779
2:145535841:C:T	50	100	1	0.01779
2:145536175:C:T	50	100	1	0.01834
2:145536321:G:A	50	100	1	0.05156
2:145536394:C:T	50	100	1	0.07135
2:145536441:T:C	50	100	0.97	0.03758
2:145536561:T:C	50	100	1	0.3077
2:145537052:A:G	50	100	1	0.03758
2:145537363:G:A	50	100	1	0.1583
2:145537468:T:C	50	100	1	0.01616
2:145537838:T:C	50	100	1	0.03758
2:145537871:A:C	50	100	1	0.03758
2:145538112:A:T	50	100	1	0.1763
2:145538123:G:A	50	100	1	0.03758
2:145538158:C:A	50	100	1	0.03758
2:145538167:A:G	50	100	0.94	0.01888
2:145538897:G:A	50	100	1	0.03758
2:145539553:T:C	50	100	1	0.01797
2:145539919:G:C	50	100	0.99	0.05029
2:145540047:T:C	50	100	0.99	0.05156
2:145540165:C:T	50	98	0.9	0.01071
2:145540260:T:A	50	100	0.97	0.01126
2:145540350:A:T	50	100	1	0.01797
2:145540367:T:C	50	100	1	0.03758
2:145540387:G:A	50	100	1	0.03758
2:145540439:C:T	50	100	0.99	0.4003
2:145540496:T:G	50	100	1	0.1759
2:145540520:T:A	50	100	1	0.01761
2:145540543:T:C	50	100	1	0.03486
2:145540854:G:C	50	100	0.99	0.05156
2:145540907:A:G	50	100	1	0.07135
2:145540929:C:T	50	100	1	0.03758
2:145540996:A:C	50	100	1	0.03758
2:145541442:T:C	50	100	1	0.03758
2:145541645:C:T	50	100	0.96	0.03776
2:145541653:A:T	50	100	1	0.03758
2:145541826:C:T	50	100	0.99	0.2128
2:145542024:C:T	50	100	1	0.03758
2:145542378:T:C	50	100	1	0.03758
2:145542392:T:C	50	100	1	0.03776
2:145542525:G:C	50	100	1	0.3065
2:145542779:A:G	50	100	1	0.03758
2:145542840:A:G	50	100	1	0.03758
2:145543123:C:A	50	100	1	0.3831
2:145543231:A:C	50	100	1	0.01743
2:145543293:A:C	49	100	1	0.03758
2:145543355:A:G	50	100	1	0.03758
2:145543500:G:A	50	100	1	0.03758
2:145543515:G:A	50	100	1	0.02251
2:145543552:A:G	50	100	1	0.1552
2:145544030:T:C	50	100	1	0.03758
2:145544078:C:T	50	100	1	0.03758
2:145544218:C:T	50	100	1	0.2124
2:145544225:T:C	50	100	1	0.0374
2:145544254:G:T	50	100	1	0.0374
2:145544342:A:C	50	100	0.97	0.05065
2:145544568:T:A	50	100	0.99	0.283
2:145544654:G:A	50	100	1	0.0374
2:145544734:C:T	50	100	1	0.1561
2:145544744:C:T	50	100	1	0.0374
2:145544928:G:C	50	100	1	0.0374
2:145545180:T:G	50	100	0.97	0.05047
2:145545337:A:T	50	100	0.97	0.0472
2:145545432:G:A	50	100	1	0.01816
2:145545798:C:T	50	98	1	0.03794
2:145545833:C:T	50	100	1	0.0374
2:145545997:G:A	50	100	1	0.01725
2:145546268:T:C	50	100	1	0.03758
2:145546685:T:C	50	100	1	0.03776
2:145547353:T:C	50	100	1	0.03758
2:145547654:A:G	50	100	1	0.01816
2:145547667:T:C	50	100	0.91	0.01035
2:145547889:A:G	50	100	1	0.0374
2:145548284:T:G	50	100	0.99	0.0374
2:145548291:T:A	50	100	0.99	0.0374
2:145548349:C:T	50	100	0.98	0.04248
2:145548399:G:A	50	100	0.99	0.03722
2:145548424:C:A	50	100	0.99	0.0374
2:145548443:A:G	50	100	0.99	0.03722
2:145548633:T:C	50	98	0.98	0.03885
2:145548711:C:T	50	100	1	0.01144
2:145548745:G:A	50	100	1	0.05156
2:145548876:C:T	50	100	1	0.01398
2:145549049:T:C	50	100	0.99	0.05447
2:145549289:G:T	49	91.8	0.89	0.09296
2:145549303:G:T	49	89.8	0.77	0.0305
2:145549479:C:G	50	100	0.98	0.03722
2:145550546:A:C	50	100	1	0.1747
2:145550577:A:G	50	100	0.98	0.04267
2:145551269:C:T	50	100	0.99	0.01634
2:145551847:A:G	50	100	1	0.01816
2:145551895:T:A	50	100	0.98	0.07081
2:145552378:T:C	50	100	0.99	0.1634
2:145552415:G:A	50	100	0.99	0.1632
2:145552439:T:A	50	100	1	0.05065
2:145552660:T:C	50	100	1	0.01834
2:145552821:A:G	50	100	0.98	0.03722
2:145552853:C:G	50	100	0.99	0.3052
2:145553155:A:C	50	100	1	0.2117
2:145553470:A:G	50	100	1	0.1563
2:145553567:G:A	50	100	0.98	0.02578
2:145553628:A:T	50	100	0.98	0.02233
2:145553813:T:A	50	100	1	0.1532
2:145553825:A:G	50	100	1	0.1541
2:145554079:T:C	50	100	1	0.01961
2:145554428:A:C	50	100	1	0.01924
2:145554554:G:T	50	100	0.98	0.03667
2:145554747:G:A	50	100	0.98	0.03667
2:145555170:T:A	50	100	0.98	0.0492
2:145555324:G:A	50	100	1	0.1383
2:145555423:C:T	50	100	1	0.05338
2:145555673:C:T	50	100	1	0.02251
2:145556182:T:C	50	100	1	0.02088
2:145556563:G:A	50	100	1	0.01071
2:145556628:C:T	50	100	0.99	0.06518
2:145557141:G:A	50	100	1	0.0187
2:145557165:T:C	50	100	1	0.03159
2:145557259:A:G	50	100	1	0.3711
2:145557566:G:A	50	100	1	0.02251
2:145557573:G:A	50	100	1	0.03159
2:145557912:G:C	50	100	1	0.01071
2:145558111:C:A	50	100	0.97	0.04702
2:145558267:G:A	50	100	0.99	0.07335
2:145558298:C:T	50	100	1	0.04775
2:145558490:T:C	50	98	1	0.1645
2:145558751:A:C	50	100	0.98	0.3862
2:145558842:T:C	50	98	1	0.01888
2:145559412:A:G	50	100	1	0.02088
2:145559421:C:G	50	100	1	0.02015
2:145559586:G:A	50	100	0.96	0.02106
2:145559613:C:A	50	100	0.9	0.01053
2:145559720:G:A	50	100	1	0.02251
2:145559824:A:G	50	100	1	0.1031
2:145560298:C:A	50	98	1	0.0187
2:145560531:C:T	50	100	1	0.02269
2:145560821:G:A	50	100	1	0.02251
2:145560887:T:C	50	100	1	0.02106
2:145560902:G:A	50	98	1	0.0187
2:145560981:C:T	50	100	1	0.02088
2:145561173:G:A	50	98	1	0.02487
2:145561223:T:C	50	100	1	0.02088
2:145561689:C:T	50	100	1	0.02088
2:145561854:A:C	50	100	1	0.01071
2:145562001:G:A	50	100	1	0.04757
2:145562395:C:T	50	98	1	0.1053
2:145562491:A:T	50	100	1	0.1033
2:145562941:A:T	50	100	1	0.02088
2:145563068:C:T	50	100	1	0.02015
2:145563692:A:G	50	100	1	0.02251
2:145563745:T:C	50	100	1	0.02088
2:145563800:G:A	50	98	1	0.01943
2:145564297:G:A	50	100	0.93	0.01507
2:145564614:A:G	50	100	1	0.07317
2:145564864:A:T	50	100	1	0.3767
2:145565025:G:A	50	100	1	0.01089
2:145565068:A:C	50	100	1	0.0207
2:145565070:A:C	50	98	1	0.0187
2:145565082:A:T	50	98	1	0.0187
2:145565432:A:G	50	100	1	0.0207
2:145565651:C:T	50	98	1	0.2191
2:145565934:C:T	50	100	0.88	0.01235
2:145566162:A:T	50	98	1	0.1153
2:145566374:T:G	50	100	1	0.0541
2:145566748:G:T	50	96	1	0.01906
2:145566823:C:T	50	100	1	0.02251
2:145567058:G:A	50	98	1	0.01834
2:145567078:C:T	50	100	1	0.0207
2:145567143:A:G	50	100	1	0.03159
2:145567335:G:A	50	100	1	0.02251
2:145567378:T:C	50	100	1	0.0207
2:145567388:C:T	50	98	1	0.0187
2:145567396:C:A	50	100	1	0.0207
2:145567924:T:G	50	100	1	0.0207
2:145568083:A:G	50	100	1	0.04739
2:145568102:T:C	50	100	1	0.01089
2:145568172:A:T	50	100	1	0.04757
2:145568195:A:T	50	100	1	0.0207
2:145568301:G:A	50	100	1	0.01089
2:145568824:T:C	50	100	1	0.05574
2:145569084:G:A	50	100	1	0.0207
2:145569105:T:C	50	100	1	0.0207
2:145569280:T:C	50	100	1	0.0207
2:145569576:C:G	50	100	1	0.0207
2:145569658:C:T	50	100	1	0.0207
2:145570270:C:T	50	100	1	0.01107
2:145570654:G:T	50	100	1	0.02088
2:145570730:A:G	50	100	1	0.01089
2:145571333:A:G	50	100	1	0.01089
2:145571442:C:A	50	98	1	0.1155
2:145571516:A:G	50	98	1	0.0187
2:145571759:A:G	50	100	1	0.0207
2:145571871:T:C	50	100	1	0.0207
2:145571990:C:A	50	100	1	0.02033
2:145572011:C:T	50	100	1	0.0207
2:145572173:G:A	50	100	1	0.3769
2:145572199:C:A	50	100	1	0.0207
2:145572284:C:T	50	100	1	0.0207
2:145572538:G:T	50	100	1	0.3767
2:145572591:A:G	50	100	1	0.01089
2:145573069:A:T	50	100	1	0.01235
2:145573216:C:T	50	100	1	0.01126
2:145573438:G:T	50	100	1	0.0207
2:145573644:G:T	50	100	1	0.02288
2:145574109:T:C	50	100	1	0.01924
2:145574321:A:C	50	96	1	0.2923
2:145574392:G:A	50	100	1	0.03159
2:145574927:A:T	50	100	1	0.02251
2:145575726:C:T	50	100	1	0.2711
2:145575864:G:T	50	100	0.95	0.03214
2:145575866:A:T	50	100	1	0.05447
2:145576122:G:A	50	100	1	0.2734
2:145576132:G:T	50	100	1	0.0207
2:145576201:G:T	50	100	1	0.0207
2:145576211:C:G	50	100	1	0.01089
2:145576484:T:C	50	100	1	0.03177
2:145576564:G:A	50	100	1	0.3775
2:145576631:G:T	50	100	0.98	0.03849
2:145577300:G:A	50	100	1	0.01888
2:145577316:A:C	50	100	1	0.0207
2:145577393:G:A	50	100	1	0.03159
2:145577609:T:C	50	100	1	0.03159
2:145577791:C:G	50	100	1	0.0207
2:145577799:T:G	50	100	1	0.03195
2:145577917:A:T	50	98	0.99	0.01035
2:145577918:T:A	50	100	0.98	0.2304
2:145578319:A:G	50	100	1	0.02197
2:145578326:C:T	50	100	1	0.02197
2:145578388:C:T	50	100	1	0.01325
2:145578389:G:A	50	100	1	0.01089
2:145578428:G:A	50	100	1	0.01089
2:145578635:A:G	50	100	1	0.01434
2:145578751:C:T	50	100	1	0.0207
2:145578771:C:A	50	100	1	0.01107
2:145578794:G:C	50	100	1	0.03159
2:145578830:C:G	50	100	1	0.0207
2:145578906:A:G	50	100	1	0.03159
2:145578981:A:G	50	100	0.9	0.01053
2:145579494:T:C	50	100	0.96	0.07099
2:145579801:C:T	50	100	1	0.03195
2:145579806:G:A	50	100	1	0.01089
2:145580189:A:T	50	100	0.91	0.01471
2:145580346:T:A	50	100	1	0.1042
2:145580513:G:T	50	98	1	0.02197
2:145580865:T:G	50	100	1	0.03159
2:145580920:G:T	50	98	1	0.03105
2:145581005:T:C	49	100	1	0.07298
2:145581054:C:T	48	100	1	0.03159
2:145581728:G:C	50	100	1	0.0207
2:145581750:C:T	50	100	0.94	0.01089
2:145581868:C:T	50	100	1	0.02269
2:145582152:G:A	50	100	1	0.02269
2:145582155:T:C	50	100	0.99	0.0207
2:145582268:A:G	50	100	0.93	0.03558
2:145582377:A:C	50	100	0.99	0.0207
2:145582476:C:T	50	100	0.99	0.03159
2:145582478:C:T	50	100	1	0.07317
2:145582949:A:G	50	100	0.97	0.02124
2:145583005:T:G	48	100	1	0.01107
2:145583236:G:A	50	100	1	0.02269
2:145583498:A:G	50	100	1	0.07335
2:145583562:C:T	50	100	0.98	0.07317
2:145583788:G:C	50	100	1	0.02124
2:145584013:A:G	50	100	1	0.02124
2:145584028:T:C	50	100	1	0.02124
2:145584184:G:A	50	100	0.92	0.02269
2:145584363:T:C	50	100	1	0.01089
2:145584374:G:A	50	100	0.97	0.1031
2:145584793:G:A	50	100	1	0.02124
2:145585113:G:A	50	100	1	0.02142
2:145585438:C:A	50	100	1	0.1262
2:145585860:G:A	50	100	1	0.1155
2:145586665:A:G	50	100	1	0.3775
2:145586725:C:T	50	100	0.98	0.02124
2:145586925:C:T	49	100	0.95	0.02124
2:145587076:C:T	50	100	0.94	0.02142
2:145587397:G:A	50	100	1	0.01598
2:145587409:T:C	50	98	0.96	0.02342
2:145587448:A:T	50	98	0.95	0.03141
2:145587682:T:C	50	100	0.92	0.02306
2:145588159:A:T	50	96	0.95	0.2656
2:145588717:A:G	50	100	0.98	0.2892
2:145588763:A:G	50	96	0.99	0.3424
2:145588810:G:A	50	100	1	0.07062
2:145589040:T:C	50	100	0.99	0.04267
2:145589140:T:C	50	100	0.99	0.04267
2:145589244:T:C	50	100	0.99	0.3145
2:145589371:T:C	41	100	1	0.01253
2:145589492:G:T	50	100	1	0.0472
2:145589891:A:G	50	100	1	0.3163
2:145590044:T:C	50	100	1	0.1229
2:145590469:G:A	50	100	0.99	0.3146
2:145590632:C:T	50	100	1	0.1349
2:145590979:C:T	50	100	1	0.3001
2:145591295:T:C	50	100	1	0.1229
2:145591382:G:A	50	100	1	0.05737
2:145591810:C:T	50	100	1	0.3126
2:145591835:T:C	50	100	1	0.01271
2:145591910:C:T	50	100	1	0.04702
2:145592286:A:G	50	100	1	0.3125
2:145592498:G:C	50	100	1	0.1229
2:145592548:G:C	50	100	1	0.02324
2:145592943:A:G	50	100	1	0.01053
2:145592997:A:G	50	100	1	0.4791
2:145593101:C:T	50	100	1	0.4791
2:145593135:A:G	50	100	1	0.02378
2:145593153:A:G	50	100	1	0.1229
2:145593156:G:A	50	100	1	0.4791
2:145593188:A:G	50	100	1	0.01707
2:145593235:T:C	50	100	1	0.01271
2:145593579:T:G	50	100	1	0.02378
2:145594468:A:C	50	100	1	0.3128
2:145594519:G:C	50	100	1	0.02324
2:145594955:C:T	50	100	1	0.03595
2:145594972:G:T	50	100	1	0.3135
2:145594973:T:G	50	100	1	0.3135
2:145595389:T:C	50	100	1	0.01253
2:145595616:T:A	50	100	1	0.3128
2:145595684:T:C	50	100	1	0.01561
2:145595712:T:C	50	100	1	0.4365
2:145595872:C:T	50	98	1	0.3132
2:145595903:A:G	50	100	1	0.04484
2:145595906:A:G	50	100	1	0.01307
2:145595972:T:C	50	100	1	0.1329
2:145596375:A:G	50	100	1	0.01616
2:145596599:C:A	50	100	1	0.1344
2:145596692:T:C	50	100	1	0.01289
2:145596726:C:A	50	98	1	0.3135
2:145596744:C:A	50	100	0.83	0.01688
2:145596890:A:G	50	100	1	0.2918
2:145597679:A:G	50	100	0.99	0.323
2:145597706:A:G	50	100	0.99	0.3907
2:145597888:T:C	50	100	1	0.323
2:145598492:C:T	50	98	1	0.4443
2:145599244:A:G	50	100	1	0.323
2:145599358:G:T	50	100	1	0.1325
2:145599395:A:G	50	100	1	0.02633
2:145599898:C:A	50	100	0.98	0.1213
2:145599983:A:G	50	100	1	0.01162
2:145600110:G:A	50	100	1	0.0463
2:145600128:T:G	50	100	1	0.0463
2:145600500:A:G	50	100	1	0.0463
2:145600596:T:C	50	100	1	0.3264
2:145600826:C:T	50	100	1	0.0305
2:145600865:A:G	50	100	1	0.02142
2:145601000:T:G	50	100	0.99	0.04611
2:145601728:C:A	50	100	1	0.3264
2:145601878:C:A	50	100	1	0.01253
2:145601981:C:T	50	100	1	0.0463
2:145602034:G:C	50	100	1	0.0463
2:145602097:A:G	50	100	1	0.0463
2:145602227:A:C	50	100	0.92	0.0374
2:145602244:T:G	50	100	0.99	0.01071
2:145602283:C:A	50	100	1	0.3266
2:145602323:A:G	50	100	1	0.0463
2:145602389:G:C	50	100	1	0.1216
2:145602440:T:A	50	100	1	0.4951
2:145602608:G:T	50	100	1	0.01344
2:145603058:T:G	50	100	1	0.4477
2:145603112:A:C	50	100	1	0.3263
2:145603464:G:T	50	100	1	0.01271
2:145603499:T:G	50	100	0.99	0.03232
2:145603574:C:T	50	100	1	0.2678
2:145604048:A:G	50	100	1	0.0463
2:145604655:C:G	50	100	1	0.4481
2:145604765:A:G	50	100	1	0.3266
2:145604767:C:T	50	100	1	0.0305
2:145604816:C:A	50	100	1	0.01144
2:145604827:C:T	50	100	1	0.1213
2:145605015:C:T	50	100	1	0.04521
2:145605120:T:C	50	100	1	0.1213
2:145605147:C:T	50	100	1	0.04648
2:145605249:A:C	50	100	1	0.3266
2:145605315:T:C	50	100	1	0.1213
2:145605764:A:G	50	100	1	0.3266
2:145606116:T:A	50	100	1	0.2649
2:145606123:A:T	50	100	1	0.3266
2:145606207:T:C	50	100	1	0.0463
2:145606429:T:A	50	100	1	0.01271
2:145606452:T:G	50	100	1	0.0236
2:145606588:C:T	50	100	1	0.3266
2:145606600:A:G	50	100	1	0.4479
2:145606933:T:G	50	100	1	0.498
2:145606938:A:G	50	100	1	0.1169
2:145607391:T:C	50	100	1	0.2861
2:145607659:T:C	50	100	1	0.1213
2:145607678:G:A	50	100	1	0.4479
2:145608030:T:C	50	100	1	0.3273
2:145608186:G:A	50	100	1	0.0463
2:145608585:G:A	50	100	1	0.1213
2:145608948:A:G	50	100	0.99	0.1213
2:145608985:A:T	50	100	1	0.1213
2:145609198:C:T	50	100	0.98	0.01725
2:145609453:G:C	50	98	1	0.1251
2:145609569:T:C	50	100	1	0.4479
2:145609602:G:A	50	100	1	0.3266
2:145609827:G:A	50	100	1	0.04666
2:145609865:A:C	50	94	0.95	0.1211
2:145609897:G:T	50	100	1	0.04593
2:145610318:T:C	50	100	1	0.0463
2:145610522:C:T	50	100	1	0.2861
2:145610624:G:A	50	100	1	0.4769
2:145610792:C:T	50	100	1	0.1207
2:145611404:T:A	50	100	1	0.134
2:145611494:C:G	50	100	1	0.2861
2:145611549:T:C	50	100	1	0.3266
2:145611598:A:G	50	100	1	0.2861
2:145611802:T:C	50	100	1	0.02415
2:145611826:T:C	50	98	1	0.01035
2:145611995:G:T	50	100	1	0.4473
2:145612131:G:T	49	98	1	0.2841
2:145612166:G:A	50	100	1	0.05592
2:145612212:G:C	50	100	0.97	0.0216
2:145612464:A:G	50	100	1	0.2863
2:145612512:T:A	50	100	1	0.1207
2:145612725:G:T	50	100	1	0.0138
2:145612788:C:T	50	100	0.91	0.02052
2:145613210:C:T	50	100	0.98	0.01362
2:145613215:C:T	50	100	1	0.01598
2:145613374:C:T	50	100	1	0.3264
2:145613981:C:G	50	100	1	0.4473
2:145614109:A:C	50	100	0.98	0.04666
2:145614169:G:C	50	100	1	0.3264
2:145614332:A:G	50	100	1	0.4473
2:145614393:A:G	50	100	1	0.4475
2:145614453:C:T	50	100	0.99	0.494
2:145614692:T:A	50	100	0.9	0.03667
2:145614790:T:C	50	100	0.98	0.04611
2:145615097:T:C	50	100	0.99	0.287
2:145615691:G:C	50	100	0.98	0.04557
2:145616058:A:G	50	100	0.99	0.3214
2:145616179:A:G	50	100	1	0.3212
2:145616219:T:G	50	100	0.98	0.1235
2:145616249:A:G	50	100	1	0.1278
2:145616359:T:A	50	100	0.99	0.4463
2:145616381:A:G	50	100	0.98	0.01707
2:145616490:G:C	50	100	0.99	0.01253
2:145617076:G:A	50	100	1	0.3217
2:145617162:T:C	50	100	1	0.3217
2:145617218:A:G	50	100	1	0.1204
2:145617358:G:A	37	94.6	0.8	0.03214
2:145617446:A:G	47	85.1	0.74	0.01906
2:145617516:A:G	49	91.8	0.77	0.02324
2:145617660:C:T	50	98	0.98	0.1235
2:145617821:A:G	50	100	1	0.3214
2:145617852:T:C	50	100	1	0.3214
2:145617967:C:A	50	100	1	0.1209
2:145618137:T:A	50	100	1	0.3214
2:145618372:C:A	50	100	1	0.02397
2:145618722:C:T	50	100	1	0.1209
2:145618921:T:C	50	100	1	0.02378
2:145619025:C:G	50	100	1	0.2858
2:145619046:A:G	50	100	1	0.1209
2:145619431:G:A	50	100	1	0.1211
2:145619570:A:G	50	100	1	0.1385
2:145619968:T:C	50	100	1	0.1255
2:145620309:A:G	50	100	1	0.02378
2:145620912:G:A	50	100	1	0.1278
2:145621038:T:A	50	100	1	0.01362
2:145621226:A:G	50	100	1	0.02542
2:145621543:C:A	50	100	1	0.1211
2:145622255:A:G	50	98	1	0.2963
2:145623368:T:G	50	100	1	0.3214
2:145623369:T:A	50	100	1	0.3214
2:145623691:C:T	50	100	1	0.01107
2:145623692:G:A	50	98	1	0.1209
2:145624068:T:C	50	100	1	0.01235
2:145624086:C:T	50	100	1	0.01089
2:145624385:A:C	50	100	1	0.3214
2:145624668:G:T	50	100	1	0.1276
2:145625132:G:C	50	98	1	0.1211
2:145625162:T:C	50	98	1	0.2965
2:145625908:A:C	50	100	1	0.04375
2:145626011:C:A	50	94	0.87	0.0659
2:145626013:A:C	50	92	0.91	0.4846
2:145626015:A:C	50	98	0.96	0.1752
2:145626095:T:C	50	100	1	0.1173
2:145626116:T:G	50	96	0.97	0.1362
2:145626118:G:T	50	98	0.96	0.2208
2:145626120:G:T	50	98	0.94	0.1167
2:145626695:A:T	50	100	0.98	0.02669
2:145626918:C:T	50	100	1	0.01107
2:145626997:C:A	50	100	1	0.01144
2:145627349:G:A	50	98	0.73	0.01053
2:145627361:C:T	50	100	1	0.3228
2:145627452:G:A	50	100	1	0.01107
2:145627466:G:A	50	100	1	0.01107
2:145627601:C:T	50	100	1	0.01107
2:145627791:G:A	50	100	1	0.01107
2:145627846:G:A	50	100	1	0.1019
2:145628281:A:C	50	100	1	0.3215
2:145628721:G:A	50	100	1	0.03032
2:145629142:T:G	50	100	1	0.01107
2:145629216:T:G	50	100	1	0.01089
2:145629231:C:T	50	100	0.99	0.1176
2:145629283:G:A	50	100	1	0.4677
2:145629417:C:T	50	100	1	0.04357
2:145629554:T:C	50	100	1	0.01089
2:145629997:C:T	50	100	1	0.1176
2:145630012:C:A	50	100	1	0.06663
2:145630070:G:A	50	100	1	0.3226
2:145630157:T:A	50	100	1	0.01107
2:145630264:G:T	50	100	1	0.01089
2:145630385:C:A	50	100	0.85	0.01089
2:145630912:T:C	50	100	1	0.02324
2:145630962:C:A	50	100	0.98	0.2849
2:145631057:T:C	50	100	1	0.01107
2:145631185:T:C	50	100	1	0.01089
2:145631285:C:A	50	100	1	0.1273
2:145632129:C:T	50	100	1	0.01089
2:145632133:G:A	50	100	0.98	0.03831
2:145633101:G:A	50	100	0.94	0.05192
2:145633123:G:A	50	100	1	0.01652
2:145633223:T:C	50	96	0.91	0.08914
2:145634354:C:G	50	98	0.98	0.1024
2:145634720:T:C	50	100	1	0.03322
2:145634782:C:A	50	98	0.99	0.3862
2:145635275:G:A	50	98	0.97	0.03849
2:145635727:G:A	50	100	1	0.0394
2:145635915:A:G	50	100	1	0.1019
2:145636412:A:G	50	100	1	0.03958
2:145636777:G:A	50	100	0.92	0.06917
2:145636952:C:A	50	98	0.99	0.3856
2:145637191:G:C	50	100	1	0.01943
2:145637313:T:A	50	100	1	0.0394
2:145639613:C:T	50	100	1	0.01943
2:145639664:T:A	50	100	1	0.01943
2:145639867:A:G	50	100	1	0.01888
2:145640409:A:G	50	100	1	0.01943
2:145640740:A:T	50	98	0.98	0.2244
2:145640743:A:T	50	98	0.98	0.2589
2:145640988:A:G	50	100	1	0.03958
2:145641782:G:A	50	100	1	0.07208
2:145641866:C:T	50	100	0.97	0.01906
2:145642288:T:C	50	98	0.93	0.03631
2:145644231:C:T	50	100	1	0.01216
2:145644565:A:T	50	98	1	0.1033
2:145645085:A:T	50	100	0.99	0.1169
2:145645830:A:G	50	100	0.99	0.116
2:145646019:A:G	50	100	0.98	0.03867
2:145646118:C:A	50	100	1	0.01216
2:145646183:G:A	50	100	1	0.01943
2:145646781:T:C	50	98	0.99	0.2035
2:145647406:A:G	50	100	0.99	0.1049
2:145648086:G:A	50	98	0.99	0.4054
2:145648233:T:G	50	100	1	0.05192
2:145648487:G:T	50	100	0.97	0.04993
2:145648805:G:A	50	100	0.98	0.0138
2:145649079:T:A	50	100	1	0.1015
2:145649623:A:T	50	98	1	0.1024
2:145649628:T:C	50	100	1	0.03958
2:145650252:T:C	50	98	0.99	0.1877
2:145650840:G:T	50	98	0.99	0.1338
2:145651071:A:G	50	100	1	0.02106
2:145651793:A:T	50	100	0.95	0.0187
2:145652381:A:T	50	100	0.98	0.01035
2:145652418:C:A	50	100	0.82	0.01834
2:145653290:G:A	49	100	1	0.01107
2:145653541:C:T	50	98	0.94	0.1249
2:145654176:G:T	50	98	0.98	0.1443
2:145654367:A:G	50	100	0.98	0.03849
2:145654572:G:A	50	100	0.82	0.02342
2:145654734:C:A	50	100	0.96	0.02288
2:145655946:T:A	50	100	1	0.01017
2:145656134:T:C	50	100	0.77	0.01216
2:145656908:G:A	50	100	0.97	0.03667
2:145657035:G:A	50	100	1	0.01943
2:145657051:T:G	50	100	1	0.02106
2:145657132:T:C	50	98	0.92	0.1476
2:145657227:T:G	50	96	0.95	0.2741
2:145657229:G:T	50	98	0.94	0.03177
2:145657243:G:A	49	98	0.95	0.3963
2:145657245:A:G	50	90	0.92	0.2614
2:145657246:A:G	50	100	0.96	0.1068
2:145657995:G:A	50	98	0.93	0.05011
2:145658012:A:G	50	90	0.93	0.3508
2:145658054:A:C	50	100	0.98	0.01943
2:145658110:G:A	50	98	0.93	0.08188
2:145658183:T:C	50	100	0.98	0.1
2:145658818:G:A	50	100	0.96	0.09713
2:145659306:T:A	50	98	0.97	0.1102
2:145660458:T:C	50	98	0.99	0.01561
2:145661266:T:G	50	100	0.77	0.02124
2:145661479:A:C	50	98	0.99	0.1048
2:145661602:C:T	50	98	0.99	0.167
2:145661695:A:C	50	98	0.98	0.1049
2:145661735:T:A	50	100	0.94	0.2291
2:145661808:T:C	50	98	0.98	0.1046
2:145661922:T:A	50	100	1	0.0138
2:145662058:C:T	50	98	0.98	0.09332
2:145662380:C:T	50	100	1	0.02324
2:145662421:T:A	50	100	0.99	0.1569
2:145662536:C:A	50	100	0.98	0.1569
2:145662967:C:T	50	100	0.93	0.02052
2:145663411:G:C	50	100	1	0.04793
2:145663988:C:G	50	100	0.98	0.1037
2:145664003:C:T	50	100	1	0.04793
2:145664018:A:T	50	100	0.98	0.1037
2:145664632:A:G	50	100	0.94	0.2487
2:145665042:A:G	50	100	1	0.0354
2:145665075:C:T	50	100	0.95	0.2614
2:145665453:G:A	50	100	0.99	0.1304
2:145666006:T:G	50	100	0.94	0.2289
2:145666152:C:G	50	90	0.97	0.09695
2:145666154:C:G	50	82	0.96	0.2778
2:145666235:C:T	50	98	0.99	0.08134
2:145666469:G:A	50	100	0.82	0.0158
2:145667276:T:C	50	98	0.97	0.0345
2:145667881:G:A	50	100	1	0.02378
2:145667963:A:G	50	100	0.97	0.1318
2:145668494:G:T	50	98	1	0.02251
2:145669228:A:G	50	100	0.99	0.1309
2:145670463:A:T	50	100	0.99	0.1311
2:145670609:T:C	50	100	0.99	0.1031
2:145671679:G:T	50	96	0.98	0.1313
2:145672398:G:T	50	98	0.99	0.01489
2:145672669:A:G	50	98	1	0.02251
2:145672709:G:C	50	98	1	0.02887
2:145673072:A:T	50	100	0.95	0.2623
2:145673448:T:C	50	98	0.99	0.1311
2:145673592:C:A	50	100	1	0.02052
2:145673681:C:A	50	100	0.99	0.1963
2:145673828:C:T	50	98	0.9	0.02269
2:145673899:C:A	50	100	0.99	0.1307
2:145673917:T:A	50	98	1	0.02251
2:145673990:G:T	50	100	0.99	0.1255
2:145676228:C:A	50	98	0.97	0.03431
2:145676769:G:A	50	98	0.99	0.01834
2:145677242:T:C	50	100	0.93	0.03577
2:145677426:A:G	50	100	0.98	0.1077
2:145677470:C:T	50	100	0.93	0.01489
2:145677504:A:G	50	100	0.99	0.01997
2:145677776:G:A	50	100	0.98	0.1029
2:145678881:T:G	50	100	0.99	0.01997
2:145680858:A:G	50	100	0.94	0.1155
2:145682377:G:A	50	100	0.99	0.1959
2:145682609:C:A	50	100	1	0.01253
2:145683104:A:G	50	98	0.98	0.09713
2:145683700:G:A	50	98	0.95	0.07988
2:145683775:A:C	50	100	0.95	0.02469
2:145684256:C:T	50	100	1	0.01852
2:145684260:G:A	50	98	0.94	0.1774
2:145684738:G:T	50	90	0.96	0.3903
2:145684981:C:A	50	100	0.96	0.01416
2:145685018:G:A	50	100	0.98	0.04049
2:145685284:C:T	50	100	0.92	0.03105
2:145687310:A:G	50	100	0.9	0.06354
2:145687400:C:T	50	98	0.89	0.226
2:145689105:A:G	50	98	0.97	0.3145
2:145689358:A:C	50	94	0.95	0.4321
2:145689561:G:A	50	98	0.96	0.01924
2:145689662:A:G	50	100	0.98	0.4118
2:145690061:A:T	50	100	0.94	0.04321
2:145690250:A:T	50	100	0.98	0.01816
2:145690277:T:C	50	100	0.99	0.3546
2:145690419:C:T	50	100	0.99	0.4139
2:145690578:C:T	50	100	0.98	0.01816
2:145690723:G:T	50	98	0.99	0.3513
2:145690766:G:A	50	98	0.99	0.4149
2:145691440:C:T	50	100	1	0.3154
2:145691494:C:T	50	94	0.99	0.3353
2:145692531:T:G	50	98	0.99	0.3553
2:145693014:T:C	50	100	0.99	0.01834
2:145693637:G:A	50	98	0.99	0.4127
2:145693667:G:T	50	98	0.99	0.2903
2:145693731:G:A	50	98	0.99	0.3557
2:145694169:T:C	50	100	0.85	0.02088
2:145694179:C:G	50	96	0.96	0.1354
2:145694363:G:A	50	96	0.98	0.2213
2:145694668:A:T	50	100	1	0.03214
2:145694983:T:C	50	94	0.99	0.3459
2:145695379:A:T	50	100	1	0.03214
2:145695579:C:T	50	98	1	0.4121
2:145695790:T:A	50	98	0.99	0.2899
2:145697162:G:A	50	98	0.99	0.4121
2:145697346:A:T	50	96	0.99	0.2213
2:145697460:G:A	50	98	1	0.3551
2:145697520:T:C	50	100	0.99	0.03068
2:145697622:C:A	50	98	0.99	0.4127
2:145697682:G:A	50	100	0.98	0.03377
2:145698293:C:T	50	94	0.99	0.3353
2:145698907:T:C	50	96	0.98	0.2491
2:145699242:C:T	50	100	1	0.05646
2:145699320:C:G	50	98	0.99	0.3548
2:145699518:A:C	50	100	1	0.03141
2:145699859:G:A	50	100	0.98	0.07008
2:145700004:G:A	50	98	0.98	0.3996
2:145700125:C:T	50	94	0.96	0.2146
2:145701114:G:A	50	100	0.99	0.02015
2:145701170:T:C	50	98	0.99	0.4909
2:145701172:C:T	50	100	1	0.01035
2:145701277:T:C	50	100	1	0.01035
2:145701381:T:C	50	100	0.92	0.01797
2:145701534:T:C	50	96	0.99	0.4254
2:145701575:A:C	50	100	1	0.03413
2:145701628:T:C	50	100	0.98	0.01253
2:145702321:A:C	50	100	0.99	0.4245
2:145702778:T:C	50	100	1	0.01144
2:145702821:C:T	50	100	1	0.03794
2:145702846:T:A	50	98	0.99	0.2186
2:145702859:G:A	50	100	1	0.01507
2:145703344:G:T	50	98	0.8	0.01144
2:145703446:T:C	50	100	1	0.01507
2:145703626:G:A	50	100	0.88	0.01144
2:145703986:C:T	50	100	1	0.4987
2:145704062:A:G	50	100	1	0.01035
2:145704183:T:A	50	100	0.91	0.02596
2:145704432:G:A	50	100	1	0.01035
2:145704657:G:T	50	100	1	0.03377
2:145704854:A:G	50	100	1	0.03794
2:145704941:A:G	50	100	1	0.01144
2:145704954:T:G	50	100	1	0.01035
2:145705354:T:A	50	100	1	0.01725
2:145705458:A:T	50	100	0.93	0.01289
2:145705507:C:T	50	100	1	0.4504
2:145705628:C:T	50	100	1	0.02433
2:145705742:G:A	50	100	1	0.425
2:145705909:G:C	50	100	1	0.3615
2:145705945:A:G	50	100	0.93	0.01634
2:145706286:A:T	50	100	1	0.03558
2:145707114:A:G	50	100	1	0.218
2:145707393:A:C	50	100	1	0.4975
2:145707678:T:A	50	100	0.96	0.03704
2:145707742:G:T	50	100	1	0.4252
2:145707750:G:T	50	100	1	0.4976
2:145707808:C:T	50	100	1	0.01035
2:145707831:A:G	50	100	1	0.4252
2:145708306:T:C	50	100	1	0.4508
2:145708454:A:G	50	100	1	0.4976
2:145708676:A:T	50	100	1	0.4971
2:145708772:C:T	50	100	1	0.2186
2:145709532:A:G	50	100	1	0.0256
2:145709569:C:A	50	100	0.92	0.01035
2:145709668:G:A	50	100	1	0.03558
2:145709902:G:T	50	100	0.99	0.04321
2:145709952:G:A	50	100	1	0.01035
2:145710886:T:G	50	100	1	0.4973
2:145710973:C:T	50	100	1	0.0325
2:145710999:C:A	50	100	1	0.01162
2:145711271:C:T	50	100	0.92	0.01797
2:145711835:G:A	50	100	0.99	0.4257
2:145711903:G:C	50	100	1	0.03558
2:145712401:T:G	50	100	1	0.4967
2:145713108:G:A	50	100	1	0.02433
2:145713242:G:A	50	100	1	0.03558
2:145713330:T:C	50	100	1	0.01035
2:145713385:A:G	50	100	1	0.3618
2:145713614:G:A	50	100	1	0.4506
2:145713647:T:C	50	100	1	0.05338
2:145713757:A:G	50	100	1	0.01089
2:145713776:G:C	50	100	1	0.02433
2:145713945:G:A	50	100	1	0.01035
2:145713973:C:T	50	100	1	0.01144
2:145714338:T:C	50	96	0.98	0.1814
2:145714473:A:T	49	100	1	0.4976
2:145714573:G:A	50	100	1	0.2184
2:145714675:C:T	50	100	0.95	0.01834
2:145714797:T:C	50	100	1	0.4256
2:145714808:A:G	49	100	0.99	0.4975
2:145715172:T:C	47	95.7	0.98	0.2495
2:145715373:A:G	49	93.9	0.98	0.3618
2:145716195:C:T	50	100	0.98	0.4259
2:145716568:G:A	50	100	1	0.01035
2:145716846:G:A	50	100	1	0.01144
2:145717209:T:C	50	100	0.97	0.4517
2:145717478:A:T	50	100	1	0.01289
2:145717548:G:C	50	100	1	0.01235
2:145717989:C:T	50	100	0.97	0.04847
2:145717991:G:C	50	100	1	0.01035
2:145718713:A:C	50	100	1	0.02524
2:145719266:G:T	50	100	1	0.05156
2:145719503:T:C	50	100	1	0.2415
2:145719765:A:T	50	100	1	0.01144
2:145719784:G:T	50	100	0.92	0.01797
2:145720237:C:T	50	100	1	0.05174
2:145720271:G:A	50	100	1	0.01162
2:145720471:T:C	50	100	1	0.01507
2:145720737:T:A	50	100	1	0.01616
2:145720799:C:T	50	100	1	0.4147
2:145720812:C:T	50	100	0.99	0.4884
2:145721170:A:G	50	100	1	0.4141
2:145721200:T:C	50	100	1	0.03286
2:145721473:T:C	50	100	1	0.01035
2:145721515:A:G	50	100	1	0.0207
2:145721544:C:G	50	100	0.97	0.02433
2:145721673:G:A	50	100	1	0.4837
2:145721717:G:A	50	100	1	0.4644
2:145722107:G:T	48	95.8	1	0.03195
2:145722164:G:T	50	100	0.99	0.4887
2:145722383:G:A	50	100	1	0.04956
2:145722620:G:T	50	100	1	0.2309
2:145723059:C:A	50	100	1	0.01198
2:145723141:G:A	50	100	0.91	0.02106
2:145723287:C:T	50	100	0.99	0.03214
2:145723336:G:A	50	100	1	0.4138
2:145723440:T:C	50	100	1	0.4138
2:145723470:T:C	50	100	1	0.03613
2:145723495:G:A	50	100	1	0.02487
2:145724168:T:C	50	100	1	0.01035
2:145724290:A:T	50	100	1	0.02887
2:145724741:G:A	50	100	1	0.22
2:145725292:G:A	50	100	1	0.01035
2:145725327:A:G	50	100	1	0.236
2:145725466:G:A	50	100	1	0.4152
2:145725689:G:A	50	100	1	0.02505
2:145725742:C:T	50	100	1	0.2182
2:145726746:G:A	50	100	0.92	0.01434
2:145726955:G:A	50	100	0.95	0.04648
2:145727334:T:A	50	100	1	0.02487
2:145727502:A:G	50	100	1	0.01235
2:145727712:T:C	50	100	1	0.04702
2:145728427:G:A	50	100	1	0.0256
2:145728527:G:T	50	100	0.99	0.01561
2:145728682:G:T	50	100	1	0.0256
2:145729068:G:A	50	100	1	0.0256
2:145729256:A:T	50	100	1	0.02941
2:145729572:A:G	50	100	1	0.415
2:145729588:A:G	50	100	1	0.01035
2:145730130:C:T	50	100	1	0.01253
2:145730410:G:A	50	100	1	0.3473
2:145730779:C:T	50	100	0.88	0.01707
2:145730797:T:C	50	100	1	0.01162
2:145730937:T:G	50	100	1	0.07843
2:145730951:C:G	50	100	1	0.0256
2:145731194:C:T	50	100	1	0.09005
2:145731199:G:C	50	100	1	0.0256
2:145731343:G:A	50	100	0.92	0.01797
2:145731445:T:C	50	100	1	0.258
2:145731477:G:A	50	100	1	0.0472
2:145731788:A:G	50	100	1	0.01198
2:145732557:T:C	50	100	1	0.07934
2:145732642:A:G	50	100	1	0.09078
2:145732993:A:G	50	100	0.99	0.22
2:145733348:T:C	50	100	1	0.01216
2:145733442:T:C	50	100	1	0.2206
2:145733743:G:A	50	100	1	0.07879
2:145734340:G:A	50	100	1	0.09078
2:145734448:A:G	50	100	1	0.3257
2:145734507:A:G	50	100	1	0.2182
2:145734574:C:G	50	100	1	0.01162
2:145734611:T:A	50	100	1	0.04575
2:145734898:T:C	50	100	1	0.0325
2:145734988:A:C	50	100	1	0.01035
2:145735006:T:C	50	100	1	0.01035
2:145735153:A:G	50	100	1	0.0118
2:145735290:C:T	50	100	1	0.2197
2:145736379:T:G	50	100	1	0.01035
2:145736411:G:A	50	100	1	0.01198
2:145736626:G:A	50	100	1	0.04884
2:145736653:C:T	50	100	1	0.3773
2:145736697:G:A	50	100	1	0.09023
2:145736803:G:A	50	100	1	0.2208
2:145737145:A:T	50	100	1	0.02941
2:145737328:G:A	50	100	1	0.2229
2:145737363:A:T	49	100	1	0.01162
2:145737474:T:C	50	100	1	0.04884
2:145737521:A:G	50	100	1	0.01162
2:145737599:A:G	50	100	1	0.01162
2:145737640:C:G	50	100	1	0.2347
2:145737863:T:G	50	100	1	0.04557
2:145737970:C:A	50	100	1	0.05664
2:145738025:A:C	50	100	1	0.2464
2:145738402:A:G	50	100	1	0.2173
2:145738586:G:C	50	100	1	0.02197
2:145738804:C:T	50	100	1	0.02197
2:145739223:G:A	50	100	1	0.01471
2:145739376:C:T	50	100	1	0.01471
2:145739484:T:C	49	100	0.99	0.04267
2:145739639:G:T	50	100	1	0.2874
2:145739829:A:G	50	100	1	0.01289
2:145740581:G:A	50	100	1	0.2229
2:145740621:C:T	50	100	1	0.02197
2:145741061:T:C	50	100	1	0.01525
2:145742142:G:T	50	100	1	0.0256
2:145742313:C:T	50	100	1	0.3805
2:145742391:T:C	50	100	1	0.2246
2:145742555:A:T	50	100	0.87	0.02469
2:145742557:T:G	50	100	1	0.02179
2:145742616:T:C	50	100	1	0.0118
2:145742846:G:T	50	100	1	0.2175
2:145743618:C:T	50	100	1	0.02088
2:145743798:A:T	50	98	0.99	0.2952
2:145743897:G:T	50	100	1	0.2164
2:145744013:A:C	50	100	0.98	0.05392
2:145744038:A:G	50	98	0.95	0.01507
2:145744096:G:C	50	100	0.93	0.01452
2:145744255:G:A	50	98	0.95	0.03758
2:145745001:G:C	50	100	1	0.0394
2:145745391:T:C	50	98	1	0.3489
2:145745600:T:C	50	100	1	0.4343
2:145745743:G:A	50	100	1	0.03994
2:145745828:G:T	49	100	0.97	0.03922
2:145746067:G:A	50	100	1	0.2803
2:145746476:T:C	50	100	1	0.2803
2:145746663:G:A	50	100	1	0.2803
2:145746691:A:G	50	100	1	0.2244
2:145746778:G:A	50	100	0.99	0.2402
2:145746877:T:G	50	100	1	0.4345
2:145746942:G:A	50	100	1	0.2814
2:145747114:C:T	50	100	1	0.2803
2:145747330:C:A	50	100	1	0.01452
2:145747450:A:G	50	100	1	0.2805
2:145747839:A:T	50	98	1	0.04884
2:145747934:T:A	50	100	0.93	0.01053
2:145748105:A:T	50	100	1	0.02124
2:145748219:T:C	50	100	1	0.2162
2:145748413:G:T	50	100	1	0.06046
2:145748591:G:C	50	100	1	0.3491
2:145748701:G:A	50	100	1	0.04902
2:145749099:T:C	50	100	0.97	0.07389
2:145749245:G:T	50	100	0.99	0.03867
2:145749331:T:C	50	100	1	0.2155
2:145749741:T:G	50	100	1	0.2166
2:145750084:G:C	50	100	1	0.03994
2:145750732:G:A	50	100	0.99	0.2838
2:145750966:A:G	50	100	1	0.02124
2:145751040:G:T	50	100	1	0.02124
2:145751278:G:A	50	100	1	0.04884
2:145751702:C:G	50	100	1	0.04739
2:145751790:A:G	50	100	1	0.01253
2:145751825:C:T	50	100	1	0.03994
2:145752613:A:G	50	100	1	0.2215
2:145752723:A:G	50	100	0.96	0.02669
2:145752930:C:A	50	100	0.93	0.02814
2:145753018:T:A	50	100	1	0.496
2:145753023:T:C	50	100	1	0.01271
2:145753156:A:T	50	100	0.97	0.1863
2:145753727:G:T	50	100	0.99	0.4966
2:145754763:C:A	50	100	1	0.01434
2:145754808:C:T	50	98	0.97	0.4789
2:145755293:A:G	50	100	0.94	0.05265
2:145755600:C:T	50	100	0.98	0.3838
2:145755739:G:A	50	100	0.99	0.3856
2:145756411:T:C	50	100	1	0.0138
2:145756420:C:G	50	100	0.99	0.1525
2:145756559:C:G	50	100	1	0.0158
2:145757045:G:A	50	100	0.98	0.04593
2:145757339:G:C	50	100	1	0.138
2:145757557:G:A	50	100	0.98	0.03976
2:145757647:G:C	50	100	1	0.3905
2:145758284:G:A	50	100	1	0.3983
2:145758536:A:G	50	100	0.94	0.01271
2:145758574:G:A	50	100	1	0.01198
2:145759046:T:C	50	100	0.99	0.1523
2:145759118:C:A	50	98	1	0.04248
2:145759191:T:A	50	100	1	0.3987
2:145759243:G:A	50	100	0.99	0.2255
2:145759325:C:T	50	100	0.99	0.4751
2:145760013:A:G	50	98	1	0.05701
2:145760608:G:A	50	100	1	0.3987
2:145760847:G:A	50	100	0.98	0.138
2:145761664:T:G	50	100	1	0.3989
2:145761806:G:A	50	100	1	0.3985
2:145762534:A:G	50	100	1	0.4225
2:145762839:T:G	50	100	1	0.04085
2:145763582:T:C	50	100	1	0.01144
2:145763847:G:C	50	100	1	0.3985
2:145764090:G:C	50	100	0.99	0.1718
2:145764519:A:G	50	100	1	0.23
2:145764554:C:G	50	100	0.99	0.1721
2:145764642:T:G	50	100	0.99	0.1511
2:145764685:C:G	50	100	0.93	0.03976
2:145764688:C:G	50	100	1	0.3985
2:145764982:C:A	50	100	0.99	0.1509
2:145764985:T:C	50	100	1	0.3985
2:145765158:C:A	50	100	1	0.4746
2:145765663:C:T	49	100	1	0.3983
2:145765913:A:T	50	100	1	0.02487
2:145766028:A:G	50	100	1	0.3985
2:145766431:A:C	50	100	1	0.2302
2:145766857:C:G	50	100	1	0.23
2:145766931:A:C	50	100	0.99	0.1723
2:145767002:G:A	50	100	1	0.23
2:145767103:T:C	50	98	0.87	0.03613
2:145767642:A:G	50	100	1	0.02179
2:145768154:C:A	50	100	0.96	0.01271
2:145768295:T:A	50	100	0.97	0.08497
2:145768742:G:A	50	100	1	0.3992
2:145769301:T:C	50	100	0.95	0.03177
2:145769438:A:G	50	100	0.91	0.01471
2:145769446:A:G	50	98	0.99	0.2104
2:145769555:C:A	50	98	0.99	0.1543
2:145769899:G:A	50	100	0.97	0.08569
2:145770341:A:T	50	100	0.98	0.03014
2:145770519:C:A	49	100	1	0.3277
2:145770979:A:C	50	100	1	0.01471
2:145771301:A:C	50	100	0.97	0.04212
2:145771320:T:A	50	100	0.92	0.04648
2:145771382:A:G	50	100	0.92	0.01035
2:145771495:G:A	50	100	1	0.01906
2:145771879:A:T	50	100	0.94	0.07353
2:145771981:T:C	50	100	1	0.1687
2:145772447:G:T	50	100	1	0.1685
2:145772450:G:A	50	100	1	0.03159
2:145773657:A:G	50	100	0.95	0.01325
2:145774029:A:G	50	100	1	0.1692
2:145774458:A:T	50	100	1	0.09931
2:145774569:C:T	50	100	1	0.01344
2:145775015:C:T	50	100	1	0.01344
2:145775189:G:A	50	100	1	0.01253
2:145775200:A:G	50	100	0.95	0.07317
2:145775378:T:C	50	100	0.91	0.01344
2:145775410:T:C	50	100	1	0.1874
2:145775452:C:T	50	100	1	0.1736
2:145776274:C:T	50	100	0.92	0.01053
2:145776645:A:G	50	100	1	0.09931
2:145776656:A:G	50	100	1	0.1874
2:145776701:C:G	50	100	1	0.1694
2:145776893:T:C	50	100	0.88	0.0354
2:145777426:A:G	50	100	1	0.08588
2:145777622:A:G	50	100	0.95	0.01979
2:145779461:G:T	50	100	1	0.1848
2:145779855:G:C	50	100	1	0.1694
2:145780467:T:A	50	100	0.92	0.03141
2:145780871:T:C	50	100	0.92	0.01053
2:145780873:C:T	50	100	1	0.07208
2:145781566:G:C	50	100	1	0.1692
2:145781688:G:A	50	100	1	0.1692
2:145781813:A:G	50	100	1	0.1874
2:145781833:T:C	50	100	1	0.07208
2:145782538:T:C	50	100	1	0.1859
2:145783506:G:A	50	100	1	0.01344
2:145784142:G:A	50	98	1	0.01235
2:145784162:C:T	50	100	1	0.03704
2:145784258:A:T	50	100	1	0.01289
2:145784679:C:A	50	100	1	0.1155
2:145784873:C:T	50	100	1	0.1874
2:145784885:T:A	50	100	1	0.02487
2:145785327:A:G	50	100	1	0.1734
2:145785742:A:G	50	100	1	0.1694
2:145785798:C:G	50	100	1	0.1692
2:145785801:T:C	50	100	1	0.1874
2:145786011:C:T	50	100	1	0.1734
2:145786103:C:T	50	100	1	0.1703
2:145786284:A:G	50	100	1	0.2874
2:145787044:C:A	50	100	1	0.1734
2:145787046:C:T	50	100	1	0.1097
2:145787247:G:A	50	100	1	0.01144
2:145787505:A:C	50	100	1	0.01616
2:145787509:A:G	50	100	1	0.1734
2:145787551:A:C	50	100	1	0.09931
2:145787727:T:C	50	100	1	0.01289
2:145788060:C:A	50	100	0.92	0.01053
2:145788154:A:G	50	100	1	0.06826
2:145788579:A:G	50	100	0.9	0.02106
2:145789670:G:A	50	100	0.92	0.02524
2:145789760:G:A	50	100	1	0.02233
2:145790125:C:T	50	100	1	0.3239
2:145790450:T:C	50	100	1	0.09931
2:145790972:T:C	50	100	1	0.2874
2:145791093:G:A	50	100	0.88	0.02342
2:145791136:A:C	50	100	1	0.3273
2:145792066:C:T	50	100	1	0.1874
2:145792942:G:T	50	100	1	0.1772
2:145793579:T:C	50	100	1	0.2896
2:145794101:T:C	49	100	0.99	0.364
2:145794274:G:A	50	100	1	0.1694
2:145794703:A:G	50	100	0.98	0.01398
2:145794842:C:T	50	100	1	0.1694
2:145795117:A:C	50	100	0.92	0.01053
2:145795707:A:G	50	100	1	0.08588
2:145795724:G:A	50	100	1	0.1826
2:145795975:A:G	50	100	1	0.03014
2:145795985:G:T	50	100	1	0.1694
2:145796069:G:A	50	100	1	0.1874
2:145796168:A:T	50	100	0.99	0.2273
2:145796177:A:G	50	98	1	0.02996
2:145797007:C:T	50	100	0.95	0.02923
2:145797192:A:T	50	100	1	0.1874
2:145797335:C:T	50	100	1	0.03014
2:145797785:G:A	50	100	1	0.1874
2:145797955:G:A	50	100	0.93	0.01943
2:145798057:T:C	50	100	0.99	0.2874
2:145798199:T:C	50	100	1	0.1696
2:145798314:G:A	50	100	1	0.1696
2:145798528:A:G	50	100	0.97	0.1828
2:145798791:C:A	50	100	0.97	0.04212
2:145798805:C:T	50	100	0.99	0.3644
2:145798939:G:A	50	100	1	0.06826
2:145799085:G:A	50	100	1	0.1701
2:145799956:G:T	50	98	1	0.1696
2:145800136:T:G	50	100	1	0.01471
2:145800527:T:G	50	100	0.98	0.01725
2:145800975:A:C	50	100	1	0.1875
2:145801147:G:A	50	100	0.96	0.01434
2:145801262:C:T	50	100	0.93	0.01852
2:145802317:G:A	50	100	1	0.09949
2:145802505:C:T	50	100	1	0.02197
2:145802853:C:T	50	100	1	0.1875
2:145803211:G:C	50	100	1	0.07208
2:145803276:G:A	50	100	1	0.08569
2:145803312:C:T	50	100	1	0.1875
2:145803319:G:A	50	98	0.94	0.02633
2:145803658:C:G	50	100	1	0.04121
2:145803783:A:G	50	100	1	0.04158
2:145803803:G:A	50	100	0.88	0.01071
2:145804672:T:A	50	100	0.97	0.03268
2:145805072:G:A	50	100	1	0.1877
2:145806660:A:T	50	100	1	0.08569
2:145807605:T:C	50	100	0.88	0.01089
2:145807711:C:G	50	100	1	0.2878
2:145808155:C:G	50	98	1	0.01107
2:145808159:T:A	50	100	1	0.1877
2:145808427:A:G	50	100	1	0.1877
2:145808695:T:C	50	100	1	0.2021
2:145808727:A:G	50	100	1	0.2021
2:145808910:G:A	50	100	1	0.2028
2:145809188:A:G	50	100	1	0.01144
2:145809287:G:C	50	100	1	0.1888
2:145809626:C:T	50	100	1	0.01271
2:145809843:T:C	50	100	1	0.05991
2:145810036:G:A	50	100	1	0.02142
2:145810164:C:T	50	100	1	0.03686
2:145810281:A:G	50	100	1	0.2026
2:145810344:C:T	50	100	1	0.1952
2:145810449:G:A	50	100	1	0.03704
2:145810559:T:G	50	100	1	0.1698
2:145811370:T:C	50	100	1	0.203
2:145811453:G:A	50	100	1	0.2028
2:145811766:C:T	50	100	1	0.0719
2:145811781:T:C	50	100	1	0.09913
2:145812698:T:C	50	100	1	0.1698
2:145812806:T:C	50	100	1	0.2023
2:145812983:G:A	50	98	0.94	0.0354
2:145813118:A:T	50	98	1	0.01216
2:145813136:T:C	50	100	0.97	0.01344
2:145813211:C:T	50	100	1	0.2033
2:145813528:A:T	50	100	1	0.1696
2:145813856:T:G	50	100	0.81	0.02124
2:145813940:G:A	50	100	1	0.1954
2:145814529:C:T	50	100	1	0.2037
2:145814673:A:G	50	96	0.99	0.04666
2:145814795:A:G	50	100	1	0.01398
2:145814979:G:T	50	100	1	0.01144
2:145815449:C:T	50	100	1	0.1696
2:145815800:G:C	46	93.5	0.82	0.01761
2:145815804:G:C	48	93.8	0.96	0.07789
2:145815869:A:G	49	100	1	0.2024
2:145816381:T:A	50	100	1	0.2026
2:145816708:G:A	50	100	1	0.01325
2:145817214:G:C	50	100	1	0.1696
2:145817554:A:G	50	100	1	0.2032
2:145817905:G:A	50	100	1	0.09078
2:145818128:G:A	50	100	0.94	0.01035
2:145818276:A:G	50	100	1	0.2023
2:145819485:T:C	32	81.2	0.87	0.4657
2:145819904:A:G	50	100	1	0.01144
2:145820666:A:C	50	98	0.97	0.2168
2:145820677:A:T	50	100	1	0.02142
2:145821146:C:G	50	100	0.99	0.1394
2:145821207:T:C	50	100	1	0.02197
2:145821631:C:T	50	100	1	0.02197
2:145822725:A:G	50	100	1	0.02215
2:145823292:G:T	50	100	1	0.01362
2:145824136:G:C	50	98	0.93	0.02015
2:145824506:A:G	50	100	1	0.1638
2:145824684:C:T	50	100	1	0.2834
2:145824789:C:T	50	100	0.98	0.01071
2:145825059:A:T	50	100	0.98	0.05755
2:145825101:G:T	50	100	1	0.02088
2:145825159:C:A	50	100	0.99	0.09586
2:145825163:C:T	50	100	0.92	0.0167
2:145825248:A:G	50	100	0.98	0.0118
2:145825265:C:A	50	100	1	0.2834
2:145825622:T:C	50	100	1	0.1639
2:145825756:A:C	50	100	1	0.1639
2:145825848:A:T	50	100	1	0.0216
2:145825915:C:T	50	100	0.98	0.02941
2:145825935:T:G	50	100	1	0.02633
2:145826012:A:G	50	100	0.98	0.01071
2:145826241:A:C	50	100	1	0.1855
2:145826744:G:A	50	100	1	0.2823
2:145827035:T:A	50	100	1	0.0216
2:145827359:G:T	50	100	1	0.01471
2:145827709:C:T	50	100	1	0.1857
2:145827861:A:G	50	100	1	0.0216
2:145828139:C:T	50	100	0.64	0.01144
2:145829294:G:A	50	98	0.99	0.04521
2:145829474:A:T	50	100	0.88	0.01198
2:145829538:C:T	50	100	0.99	0.283
2:145829729:A:G	50	100	1	0.0118
2:145829774:G:A	50	100	0.94	0.01543
2:145829861:C:G	50	100	1	0.05447
2:145829995:G:A	50	100	1	0.01162
2:145830080:G:A	50	100	1	0.1057
2:145830231:G:C	50	100	0.89	0.01271
2:145830755:A:G	50	100	1	0.1645
2:145831120:A:T	50	100	0.99	0.3709
2:145832187:G:A	50	100	1	0.1643
2:145832243:A:T	50	100	1	0.1643
2:145832608:G:A	50	100	1	0.02179
2:145833623:A:G	50	100	1	0.01852
2:145834065:T:A	50	100	1	0.02215
2:145834243:G:A	50	100	1	0.01126
2:145834260:C:G	50	100	1	0.01144
2:145834346:C:T	50	100	1	0.02633
2:145834466:C:G	50	100	0.99	0.3086
2:145834478:A:G	50	100	0.99	0.283
2:145835128:T:G	50	98	0.96	0.08751
2:145835132:G:T	49	100	0.9	0.0285
2:145835135:T:G	50	100	0.98	0.02487
2:145835136:T:G	50	100	0.97	0.08787
2:145835138:T:G	50	100	1	0.0207
2:145835146:T:G	50	100	0.96	0.07498
2:145835431:T:C	50	100	0.9	0.01725
2:145836100:C:A	50	100	0.98	0.236
2:145836220:A:G	50	100	0.94	0.02015
2:145836593:T:C	50	100	0.93	0.01979
2:145836904:T:C	50	100	1	0.02324
2:145837354:A:T	50	100	0.99	0.2061
2:145837466:C:A	50	98	0.98	0.3502
2:145839234:G:A	50	98	0.9	0.08152
2:145839666:C:T	50	98	0.91	0.01707
2:145839739:C:T	50	100	0.89	0.06808
2:145839815:T:A	50	100	0.96	0.05683
2:145839852:T:C	50	100	1	0.04466
2:145839884:C:T	50	100	0.82	0.01616
2:145839888:G:A	50	100	1	0.03232
2:145840052:A:G	50	100	1	0.01452
2:145840082:T:C	50	96	0.94	0.05084
2:145840769:T:G	50	98	0.95	0.1416
2:145841184:C:G	50	100	0.96	0.04248
2:145841500:G:A	50	100	1	0.03667
2:145842703:G:T	50	100	0.98	0.03522
2:145842786:C:T	50	100	0.97	0.02415
2:145842911:T:C	50	100	0.98	0.1436
2:145842944:G:A	50	98	0.88	0.04702
2:145843107:G:A	50	100	1	0.01162
2:145843509:C:T	50	100	1	0.1552
2:145843605:T:G	50	100	1	0.01452
2:145844450:A:G	49	100	1	0.1411
2:145844623:T:C	50	100	1	0.1407
2:145845091:T:C	50	100	0.98	0.1432
2:145846769:A:C	50	100	1	0.0256
2:145847435:C:G	50	100	1	0.3942
2:145850031:G:T	50	100	1	0.02397
2:145850370:C:T	50	100	0.99	0.1866
2:145850460:A:C	50	96	0.92	0.06754
2:145850997:A:G	50	100	0.99	0.1338
2:145851039:C:T	50	100	1	0.01852
2:145851181:C:T	50	100	1	0.3949
2:145851246:G:A	50	100	1	0.01307
2:145851304:G:A	50	100	1	0.3949
2:145851684:A:G	50	100	1	0.0532
2:145851795:G:C	50	100	1	0.0187
2:145852263:C:T	50	100	1	0.3816
2:145852411:C:T	50	100	1	0.02415
2:145852699:T:C	50	100	1	0.0236
2:145852961:C:T	50	100	1	0.0236
2:145853336:T:C	50	100	1	0.3943
2:145853390:T:C	50	100	1	0.0236
2:145853670:A:G	50	100	1	0.01307
2:145853871:A:G	50	100	1	0.3221
2:145853900:C:A	50	100	1	0.02378
2:145854095:T:C	50	100	1	0.01434
2:145854411:C:T	50	100	1	0.03486
2:145854460:C:T	50	100	0.97	0.2761
2:145855039:G:A	50	100	0.99	0.01017
2:145855788:C:T	50	100	1	0.01852
2:145855931:T:G	50	100	1	0.03486
2:145855937:G:A	49	93.9	0.99	0.3722
2:145856187:A:T	50	100	0.99	0.04847
2:145856226:A:T	50	100	0.9	0.01253
2:145856371:G:A	50	100	1	0.01434
2:145856494:C:T	50	100	0.81	0.02269
2:145856764:C:T	50	100	1	0.01307
2:145856886:T:C	50	100	0.81	0.02215
2:145857080:A:T	50	100	0.98	0.09804
2:145857082:T:A	50	100	0.76	0.01761
2:145857184:A:C	50	100	1	0.01307
2:145857611:G:C	50	100	1	0.06373
2:145858018:A:G	50	100	1	0.06373
2:145858044:T:C	50	100	1	0.01888
2:145858296:C:A	50	100	0.92	0.01725
2:145858437:C:T	50	100	1	0.1135
2:145858914:G:A	49	100	0.99	0.1387
2:145858955:C:G	50	100	1	0.08188
2:145859140:A:G	50	100	1	0.01852
2:145859542:C:T	50	100	0.99	0.1044
2:145859691:C:T	50	100	1	0.3938
2:145860271:T:C	50	100	1	0.08134
2:145860419:G:A	50	100	0.94	0.02941
2:145860785:C:G	50	100	1	0.02378
2:145861015:G:T	50	100	1	0.02378
2:145861150:C:A	50	98	0.88	0.05102
2:145861164:T:C	50	100	0.73	0.03504
2:145861238:A:G	50	100	1	0.03486
2:145861307:G:A	50	100	0.99	0.3938
2:145861520:T:C	50	100	1	0.06391
2:145862770:G:A	50	100	1	0.02433
2:145863068:C:T	50	100	1	0.01307
2:145863755:A:G	50	100	1	0.01434
2:145864652:C:T	50	100	0.89	0.03486
2:145865547:A:T	50	100	1	0.06373
2:145866654:C:G	50	98	0.98	0.1029
2:145867174:A:G	50	98	0.89	0.03867
2:145868840:C:T	50	100	0.93	0.0216
2:145868948:T:C	50	100	0.99	0.1676
2:145869230:A:G	50	100	0.92	0.04466
2:145869268:C:T	50	100	1	0.01906
2:145870559:A:T	50	90	0.63	0.04339
2:145871428:G:C	50	100	1	0.1681
2:145871650:G:C	50	100	0.99	0.2188
2:145872337:G:C	50	100	1	0.1796
2:145872831:C:G	50	100	0.98	0.04575
2:145873149:T:A	50	100	1	0.02869
2:145873297:T:C	50	100	0.98	0.0463
2:145873395:C:A	50	100	0.94	0.0256
2:145873770:A:C	50	98	1	0.01616
2:145874669:G:T	50	96	0.98	0.03849
2:145875057:C:T	50	100	1	0.1763
2:145875735:A:G	50	100	1	0.02124
2:145876592:C:T	50	100	1	0.02124
2:145877794:G:A	50	100	0.99	0.01743
2:145878516:G:T	50	100	1	0.03885
2:145879047:G:C	50	100	0.98	0.02269
2:145879548:G:A	50	100	0.98	0.01525
2:145879595:C:T	50	100	1	0.01743
2:145880377:G:A	50	100	1	0.03595
2:145880766:A:G	50	100	1	0.04884
2:145880858:T:C	50	100	1	0.03831
2:145880939:C:T	50	100	0.99	0.217
2:145881019:G:A	50	100	1	0.01053
2:145881213:C:T	50	100	0.99	0.1834
2:145881284:A:G	50	100	1	0.01688
2:145881681:T:A	50	96	0.98	0.307
2:145881705:A:T	50	100	0.74	0.02106
2:145881707:T:A	50	96	0.97	0.2487
2:145881709:T:A	50	100	1	0.04611
2:145881975:T:A	50	100	0.96	0.04611
2:145882090:C:T	50	100	1	0.01543
2:145882171:C:T	50	100	0.99	0.1178
2:145882471:T:G	50	100	0.99	0.2171
2:145883473:G:T	50	100	0.99	0.1175
2:145883505:A:T	50	100	1	0.02106
2:145883816:C:T	50	100	1	0.03849
2:145884558:T:C	50	100	0.97	0.08224
2:145884567:A:G	50	100	0.99	0.04847
2:145884627:G:A	50	100	1	0.02124
2:145886031:T:C	50	100	1	0.03849
2:145886661:C:A	50	100	1	0.02106
2:145886778:A:G	50	100	0.98	0.4577
2:145886903:C:A	50	100	0.98	0.2168
2:145887093:C:T	50	100	0.98	0.04975
2:145887443:C:A	50	100	1	0.01743
2:145887502:T:C	50	100	0.98	0.461
2:145887510:G:A	50	100	0.96	0.177
2:145887780:T:C	50	100	1	0.03849
2:145887990:T:C	50	100	1	0.01053
2:145888263:T:C	50	100	1	0.03831
2:145888640:A:G	50	100	1	0.03813
2:145889297:C:T	50	100	1	0.03958
2:145889398:G:A	50	100	1	0.03813
2:145889465:T:C	50	100	1	0.03813
2:145889848:C:T	50	100	1	0.0207
2:145890085:A:C	50	100	1	0.03813
2:145890637:G:A	50	100	0.99	0.179
2:145890710:C:T	50	100	0.99	0.2151
2:145890767:A:G	50	100	0.99	0.179
2:145891611:C:T	50	100	1	0.03813
2:145891612:A:G	50	100	0.94	0.04829
2:145891615:C:T	50	100	1	0.03813
2:145891656:C:T	50	100	1	0.04539
2:145891752:A:C	50	100	1	0.01979
2:145891755:A:C	50	96	0.92	0.03922
2:145891758:C:A	50	92	0.86	0.07371
2:145892073:C:T	50	100	1	0.0207
2:145892656:A:C	50	100	1	0.01743
2:145892660:A:G	50	100	1	0.03903
2:145893174:C:G	50	100	0.94	0.03922
2:145893198:G:A	50	100	1	0.0207
2:145893334:G:T	50	100	1	0.0207
2:145893477:G:A	50	98	1	0.03813
2:145893528:T:A	50	98	0.99	0.4021
2:145894323:A:C	50	100	0.95	0.01271
2:145894336:A:G	50	100	1	0.04012
2:145894417:C:A	50	100	1	0.04031
2:145894420:T:C	50	100	1	0.04012
2:145894423:A:C	50	100	1	0.04049
2:145894790:G:A	50	100	0.98	0.06028
2:145894886:A:G	50	100	1	0.0472
2:145894914:A:G	50	100	1	0.01707
2:145895807:A:T	50	100	0.98	0.4898
2:145896239:C:T	50	100	1	0.03922
2:145896270:A:T	50	92	0.98	0.0187
2:145896623:C:T	50	100	1	0.03794
2:145897041:A:C	50	100	0.98	0.4321
2:145897236:A:G	50	100	1	0.02179
2:145897384:C:T	50	100	1	0.01071
2:145897760:T:C	50	100	0.94	0.05955
2:145897841:G:A	50	98	0.91	0.04775
2:145897939:G:C	50	100	1	0.01725
2:145897975:G:T	50	100	0.98	0.3729
2:145898429:T:C	50	100	0.97	0.08188
2:145899357:C:T	50	100	0.99	0.1155
2:145899502:C:T	50	100	0.98	0.1111
2:145899702:T:C	50	98	1	0.01779
2:145900034:C:T	50	100	0.98	0.2131
2:145900182:G:A	50	98	0.98	0.4176
2:145900437:T:C	50	98	0.92	0.02142
2:145900468:G:A	50	86	0.95	0.4949
2:145900472:C:A	50	96	0.99	0.04248
2:145900636:G:T	50	100	0.96	0.03558
2:145900683:A:G	50	98	0.96	0.05737
2:145900756:C:T	50	96	0.92	0.1779
2:145900947:T:G	50	100	0.87	0.05283
2:145901001:C:T	50	100	0.99	0.02796
2:145901187:A:G	50	98	0.92	0.01906
2:145901223:G:A	50	100	0.99	0.01071
2:145901749:C:T	50	96	0.94	0.3206
2:145902634:A:G	50	100	0.99	0.01089
2:145902826:T:A	50	100	0.99	0.08243
2:145902882:C:G	50	98	0.94	0.03704
2:145903173:T:C	50	98	0.99	0.3243
2:145903340:A:G	49	100	1	0.05174
2:145903830:G:A	50	100	1	0.03831
2:145904711:G:A	50	100	0.96	0.07171
2:145905184:A:C	50	100	1	0.04847
2:145905334:T:C	50	100	1	0.2879
2:145905367:C:A	50	100	0.99	0.02505
2:145905799:T:C	50	100	0.91	0.0138
2:145906217:T:C	50	100	1	0.01089
2:145906650:A:G	50	100	1	0.317
2:145906818:C:T	50	100	1	0.03976
2:145906845:G:T	50	100	1	0.3644
2:145906964:A:G	50	100	0.95	0.05792
2:145907096:A:G	50	100	0.97	0.03903
2:145907402:A:G	50	100	1	0.05247
2:145907622:G:C	50	100	1	0.0118
2:145908459:A:G	50	100	1	0.01743
2:145908689:A:G	50	100	0.99	0.23
2:145909190:C:T	50	100	1	0.3243
2:145909300:C:T	50	100	1	0.03722
2:145909590:C:A	50	98	0.98	0.03686
2:145909615:A:T	50	100	1	0.02578
2:145909958:A:G	50	100	0.99	0.2298
2:145910080:T:A	50	100	0.9	0.01089
2:145910626:G:A	50	100	0.81	0.01107
2:145911168:T:A	50	100	1	0.01089
2:145911294:C:T	50	98	1	0.05247
2:145911577:T:C	50	100	1	0.01107
2:145911614:A:G	50	98	1	0.3241
2:145911640:T:C	50	98	1	0.04884
2:145912124:A:C	50	100	1	0.03831
2:145912772:T:C	50	100	1	0.01053
2:145912820:C:A	50	98	1	0.3243
2:145913073:A:G	50	100	1	0.2289
2:145913692:T:A	50	100	1	0.2284
2:145914087:A:T	50	100	1	0.3244
2:145914251:T:A	50	100	1	0.2297
2:145915076:C:A	50	100	0.68	0.01707
2:145915184:C:T	50	98	0.99	0.02469
2:145915210:A:G	50	100	1	0.2703
2:145915391:A:G	50	100	1	0.262
2:145916023:A:C	50	100	1	0.2705
2:145916571:C:T	50	100	1	0.01107
2:145916772:A:G	50	100	1	0.03813
2:145916861:G:T	50	100	1	0.02269
2:145917675:T:C	50	100	1	0.03522
2:145918245:C:A	50	98	0.9	0.02996
2:145918295:A:C	50	98	1	0.4995
2:145919056:T:C	50	100	1	0.4985
2:145919475:C:T	50	100	1	0.03722
2:145920344:T:A	50	100	0.83	0.01162
2:145920352:C:T	50	98	1	0.4779
2:145920498:C:T	50	96	0.93	0.065
2:145920940:T:A	50	100	1	0.05084
2:145921050:T:C	50	100	0.97	0.02651
2:145921835:C:T	50	100	0.99	0.3228
2:145921914:G:T	50	96	1	0.439
2:145922367:T:G	50	100	0.98	0.07117
2:145922552:A:G	50	100	1	0.01144
2:145922782:T:C	50	100	0.9	0.01107
2:145923070:A:G	50	100	0.98	0.03577
2:145923080:C:A	50	98	1	0.4581
2:145923695:C:T	50	100	1	0.0374
2:145923750:A:C	50	100	1	0.3818
2:145923950:T:C	50	100	0.99	0.4991
2:145924479:C:G	50	100	0.98	0.03704
2:145924594:A:C	50	100	1	0.06572
2:145924801:A:T	50	98	0.99	0.4544
2:145925438:T:C	50	100	0.99	0.307
2:145925879:G:A	50	100	1	0.03758
2:145925949:A:G	50	98	0.98	0.2291
2:145926862:A:T	50	100	1	0.0374
2:145927010:A:G	50	100	0.96	0.07117
2:145927158:A:G	50	100	0.98	0.03486
2:145927412:A:G	50	100	1	0.05301
2:145927428:A:T	50	100	0.98	0.03486
2:145927652:C:T	50	100	0.98	0.2057
2:145928089:A:G	50	98	0.99	0.4855
2:145928351:A:C	50	100	1	0.0374
2:145929106:C:T	50	98	1	0.01053
2:145930367:G:A	50	98	0.96	0.1886
2:145930453:C:A	50	98	0.98	0.3943
2:145930605:G:A	50	100	1	0.07117
2:145930628:C:T	50	100	0.99	0.02469
2:145930666:C:A	50	98	0.97	0.2228
2:145930703:G:C	50	100	0.98	0.07389
2:145930825:A:G	50	100	0.98	0.03903
2:145931065:T:A	50	98	0.98	0.1547
2:145931381:G:A	50	98	0.67	0.02033
2:145932413:C:T	50	96	0.98	0.2745
2:145932611:C:T	50	98	1	0.1073
2:145933216:A:G	50	100	1	0.02542
2:145933863:T:C	50	98	0.98	0.4345
2:145933908:T:C	50	100	0.95	0.03014
2:145933967:A:G	50	100	1	0.03141
2:145934114:A:G	50	98	1	0.0187
2:145934223:A:G	50	98	0.97	0.1705
2:145934255:A:G	49	93.9	0.98	0.4432
2:145934287:T:C	50	98	0.98	0.4408
2:145934672:C:G	50	98	1	0.02487
2:145935988:T:G	50	92	0.96	0.4386
2:145936455:G:A	50	100	1	0.01235
2:145937345:C:T	50	100	0.99	0.02124
2:145939297:G:T	50	100	0.94	0.4708
2:145939298:A:T	50	100	0.93	0.4713
2:145939401:A:G	50	96	0.93	0.04557
2:145939623:T:A	50	98	0.88	0.03813
2:145940196:T:C	50	100	0.98	0.2211
2:145940388:G:A	50	100	1	0.01362
2:145941119:A:G	50	100	1	0.1501
2:145942331:T:C	38	100	1	0.0138
2:145942374:T:C	33	100	1	0.0138
2:145942538:G:C	50	100	1	0.1492
2:145942539:G:A	50	100	1	0.06409
2:145942945:G:A	50	100	1	0.02197
2:145943688:G:T	50	100	0.96	0.07153
2:145943787:T:A	50	100	1	0.2625
2:145943817:A:G	50	100	0.99	0.3644
2:145944412:A:C	50	100	1	0.1298
2:145944631:A:G	50	100	1	0.02179
2:145945605:C:T	50	100	1	0.06463
2:145945703:T:C	50	100	1	0.1267
2:145945781:G:A	50	100	0.86	0.01616
2:145945890:T:G	50	100	1	0.0216
2:145945905:T:C	50	96	0.99	0.2524
2:145945978:T:C	50	100	1	0.1075
2:145946048:G:A	50	100	0.96	0.05737
2:145946051:C:T	50	100	1	0.06463
2:145946188:T:A	50	98	0.94	0.03885
2:145946976:G:A	50	98	1	0.1251
2:145947193:C:G	50	100	1	0.1412
2:145947366:G:A	50	100	1	0.02179
2:145947396:C:T	50	100	0.91	0.03631
2:145947970:T:G	50	100	0.99	0.1403
2:145948325:C:T	50	100	1	0.1164
2:145948912:G:A	50	100	1	0.01507
2:145948941:T:C	50	100	1	0.1877
2:145948980:T:C	50	100	1	0.02179
2:145949208:C:T	50	100	1	0.3724
2:145949579:T:C	50	100	1	0.08333
2:145949761:G:A	50	100	1	0.02179
2:145949836:A:G	50	100	1	0.0216
2:145950172:A:T	50	100	1	0.2117
2:145950230:G:T	50	98	0.95	0.01616
2:145950690:A:G	50	100	1	0.1033
2:145950905:C:T	50	98	1	0.2422
2:145951158:G:C	50	100	1	0.02142
2:145951625:G:A	50	98	0.99	0.3341
2:145951711:T:C	50	100	0.84	0.02124
2:145951866:G:A	50	98	1	0.01253
2:145951977:G:T	49	100	1	0.01216
2:145952039:G:A	50	100	0.99	0.05011
2:145952657:A:T	50	100	1	0.0216
2:145952727:G:A	50	100	1	0.01362
2:145953160:A:T	50	100	1	0.065
2:145953515:C:A	50	100	1	0.03704
2:145953744:C:T	50	98	1	0.01797
2:145953867:T:A	50	100	1	0.0216
2:145954105:C:T	50	100	0.99	0.03976
2:145954126:G:A	49	100	1	0.02015
2:145954264:T:G	49	100	1	0.3722
2:145954276:T:C	50	100	1	0.02142
2:145954545:C:A	50	100	1	0.04121
2:145954756:A:T	50	100	1	0.1033
2:145954806:T:C	50	98	1	0.2422
2:145955074:A:G	50	100	1	0.1035
2:145955458:A:G	50	100	1	0.08588
2:145955600:C:A	50	100	1	0.02179
2:145955717:C:T	50	100	1	0.0216
2:145955739:G:A	50	100	1	0.3722
2:145955986:G:T	50	100	1	0.0216
2:145956580:T:C	50	100	1	0.02015
2:145957177:C:T	50	100	1	0.1398
2:145958022:G:A	50	100	1	0.1574
2:145958047:G:A	50	100	1	0.07825
2:145958174:C:A	50	100	1	0.1162
2:145958241:G:A	50	100	1	0.06481
2:145958242:A:T	50	100	1	0.06481
2:145958354:T:C	50	100	1	0.03613
2:145959620:C:T	50	100	1	0.06481
2:145960329:T:G	50	100	0.99	0.03758
2:145960551:A:G	50	100	1	0.1035
2:145960873:G:A	50	98	1	0.01688
2:145961026:G:A	50	100	0.97	0.03631
2:145961335:A:T	50	100	1	0.1569
2:145962009:G:A	50	100	1	0.1162
2:145962241:T:C	50	98	1	0.3341
2:145962603:T:G	50	98	1	0.2556
2:145962785:C:G	50	100	1	0.1403
2:145963239:T:A	50	100	1	0.0216
2:145963682:G:A	50	100	1	0.02142
2:145964777:C:T	50	100	1	0.1576
2:145965366:T:C	50	100	1	0.02033
2:145965641:A:G	50	100	1	0.02741
2:145965650:G:C	50	100	1	0.1403
2:145965868:C:G	50	100	1	0.0216
2:145966552:C:T	50	100	1	0.1578
2:145967298:A:T	50	100	1	0.07861
2:145967536:G:A	50	100	1	0.02033
2:145967632:C:T	50	100	1	0.1412
2:145967649:C:A	50	98	1	0.3333
2:145968114:C:A	50	100	1	0.1578
2:145968577:G:A	50	100	0.98	0.03831
2:145968813:G:A	50	100	1	0.01216
2:145968967:T:C	50	100	1	0.0837
2:145970072:T:G	50	100	1	0.1405
2:145971022:A:C	50	100	1	0.104
2:145971427:T:C	50	100	1	0.1583
2:145972341:G:A	50	98	1	0.1251
2:145972424:G:A	50	96	0.98	0.3281
2:145972535:C:T	50	100	1	0.01362
2:145972762:A:G	50	100	1	0.1405
2:145973090:C:T	50	100	0.91	0.01035
2:145973682:G:A	50	100	1	0.01162
2:145973891:G:A	50	100	1	0.02179
2:145974209:C:A	50	100	1	0.1037
2:145975070:A:C	50	100	1	0.02179
2:145975140:G:A	50	98	1	0.2471
2:145975758:C:T	50	100	1	0.1035
2:145978777:G:A	50	100	1	0.2188
2:145978907:C:A	50	100	1	0.01325
2:145979290:G:C	50	100	1	0.01289
2:145979630:G:T	50	98	1	0.09477
2:145979944:C:T	50	100	1	0.01362
2:145980030:G:A	50	100	1	0.0138
2:145980061:C:T	50	100	1	0.04575
2:145980063:C:T	50	100	1	0.01362
2:145980255:C:A	50	100	1	0.01362
2:145981526:C:T	50	100	1	0.06318
2:145981570:T:C	50	100	1	0.09386
2:145982033:C:A	50	100	1	0.1104
2:145982045:A:G	50	100	1	0.01362
2:145982052:A:C	50	100	1	0.1411
2:145982425:T:C	50	98	1	0.1411
2:145982998:T:G	50	100	1	0.09967
2:145983225:C:T	50	100	1	0.2939
2:145983336:T:C	50	100	1	0.01707
2:145983705:T:A	50	100	1	0.01362
2:145983896:G:T	50	100	1	0.08515
2:145984462:G:A	50	98	0.99	0.2858
2:145984604:A:C	50	100	0.97	0.08061
2:145984816:C:A	50	100	1	0.02633
2:145985032:G:A	50	98	0.99	0.2863
2:145985211:C:T	50	100	1	0.08479
2:145985282:A:G	50	100	1	0.08497
2:145985483:T:C	50	100	1	0.01616
2:145986026:C:T	50	100	1	0.08951
2:145986048:C:T	50	100	1	0.01362
2:145986232:C:T	50	100	1	0.01452
2:145986294:T:C	50	100	1	0.01144
2:145986534:G:A	50	100	0.98	0.01598
2:145987282:G:A	50	100	1	0.1102
2:145987306:A:G	50	100	0.97	0.07153
2:145987312:G:A	50	100	0.92	0.01707
2:145987316:C:T	50	100	1	0.1206
2:145987321:T:C	50	100	1	0.1207
2:145987511:A:G	50	98	0.89	0.04339
2:145987535:T:C	50	100	1	0.01362
2:145988057:A:G	50	100	1	0.01035
2:145988200:T:C	50	100	1	0.01688
2:145988998:T:G	50	100	1	0.01725
2:145989088:A:G	50	100	1	0.0216
2:145989464:G:A	50	100	1	0.02015
2:145989563:T:C	50	100	1	0.01362
2:145989733:T:C	50	100	1	0.09967
2:145990168:G:T	50	100	1	0.01725
2:145990285:C:T	50	100	1	0.1342
2:145990393:C:T	50	100	1	0.1206
2:145990416:C:T	50	100	1	0.1204
2:145990696:A:G	50	100	1	0.09967
2:145990705:G:A	50	100	1	0.01362
2:145991232:G:A	50	100	1	0.09967
2:145991418:T:C	50	100	0.99	0.0659
2:145991553:T:A	50	100	1	0.01035
2:145991560:T:A	50	100	1	0.1204
2:145991814:T:C	50	100	1	0.01725
2:145992560:C:T	50	100	1	0.01362
2:145993235:G:A	50	100	1	0.01725
2:145993265:A:G	50	100	1	0.1409
2:145993282:C:T	50	100	1	0.0158
2:145993332:C:T	50	100	0.99	0.01834
2:145993428:C:T	50	100	1	0.01053
2:145993533:A:T	50	100	1	0.0906
2:145994355:T:C	50	100	0.87	0.01707
2:145994593:C:T	50	100	1	0.3789
2:145995258:C:G	50	100	1	0.08224
2:145995725:T:C	50	100	1	0.01725
2:145995769:T:C	50	100	1	0.01725
2:145996334:T:G	50	100	1	0.2874
2:145996735:C:T	50	100	1	0.08497
2:145997084:G:A	50	100	1	0.1198
2:145997299:A:T	50	100	1	0.01725
2:145998532:G:A	50	100	1	0.1198
2:145998849:C:T	50	98	1	0.3791
2:145998875:A:C	50	100	1	0.02633
2:145999054:T:C	50	100	1	0.01489
2:146000109:A:G	50	100	1	0.1362
2:146000375:T:C	50	100	1	0.01362
2:146001117:C:T	50	100	1	0.2874
2:146001242:G:A	50	100	1	0.08515
2:146001370:C:A	50	100	1	0.01743
2:146001516:C:T	50	100	1	0.289
2:146001518:G:T	50	100	1	0.08515
2:146001622:G:T	50	100	1	0.3214
2:146002272:G:T	50	100	1	0.3302
2:146002552:G:A	50	100	1	0.09985
2:146002561:C:T	49	100	1	0.1362
2:146002652:T:A	50	100	1	0.01362
2:146002753:G:C	50	100	1	0.01707
2:146003582:T:C	50	100	1	0.1362
2:146003622:C:T	50	100	1	0.01725
2:146003709:C:A	50	98	0.89	0.02124
2:146004927:G:C	50	100	1	0.08515
2:146005008:T:C	50	100	1	0.321
2:146005040:A:G	50	100	1	0.01725
2:146005795:T:A	50	100	1	0.1151
2:146006963:G:A	50	100	1	0.09967
2:146007582:T:G	50	100	1	0.3794
2:146008026:A:G	50	100	1	0.01725
2:146008291:G:C	50	100	1	0.1202
2:146009381:A:G	50	100	0.87	0.01416
2:146009468:A:G	50	100	1	0.01725
2:146009699:A:C	50	100	1	0.12
2:146009730:C:T	50	100	1	0.01725
2:146009799:T:C	50	100	1	0.01725
2:146010184:G:A	50	100	1	0.2892
2:146010234:T:C	50	100	1	0.01362
2:146010649:G:A	50	100	1	0.1362
2:146011274:A:G	50	100	1	0.2869
2:146011472:C:T	50	100	0.9	0.01507
2:146011484:A:G	50	100	1	0.01362
2:146011527:A:G	50	100	1	0.1106
2:146011710:G:C	50	100	1	0.01725
2:146012261:T:C	50	80	0.88	0.3119
2:146013022:T:C	50	100	1	0.01398
2:146014280:T:G	50	100	1	0.04394
2:146014742:G:A	50	100	1	0.0138
2:146014937:C:T	50	100	1	0.09967
2:146015497:G:A	50	100	1	0.278
2:146015549:C:T	50	100	1	0.01362
2:146016302:T:C	50	100	1	0.1069
2:146016380:A:C	50	98	0.99	0.3268
2:146016483:C:T	50	100	1	0.01362
2:146016613:T:C	50	100	1	0.112
2:146017068:G:A	50	100	1	0.1127
2:146017177:T:C	50	100	1	0.01707
2:146017317:G:C	50	100	0.99	0.1589
2:146017607:T:A	50	100	1	0.0138
2:146017785:G:A	50	100	1	0.08533
2:146017932:C:A	50	100	1	0.09949
2:146018356:T:A	50	100	1	0.1129
2:146019006:T:C	50	100	1	0.1066
2:146019131:A:G	50	100	1	0.1066
2:146019365:T:A	50	100	1	0.1131
2:146019664:C:T	50	100	1	0.01362
2:146021044:A:G	50	98	0.91	0.01216
2:146021062:C:T	50	100	1	0.08588
2:146021371:T:C	50	100	1	0.01362
2:146021475:T:C	50	100	0.98	0.06463
2:146021675:G:A	50	100	1	0.2899
2:146021901:C:G	50	100	1	0.0167
2:146021960:C:T	50	100	1	0.2798
2:146022122:C:T	50	100	1	0.1091
2:146022169:C:T	50	100	1	0.06445
2:146022256:G:C	50	100	1	0.01688
2:146022430:T:A	50	94	1	0.05574
2:146022432:T:A	49	93.9	0.96	0.09132
2:146022434:T:A	48	87.5	0.94	0.163
2:146022529:C:A	50	100	0.98	0.1137
2:146023200:C:T	50	100	1	0.1046
2:146023253:G:C	50	100	1	0.1071
2:146023745:G:A	50	100	1	0.01362
2:146024627:T:C	50	100	1	0.01362
2:146025328:A:G	50	100	0.95	0.01362
2:146025775:C:T	50	100	0.99	0.1127
2:146026369:G:A	50	100	1	0.01398
2:146027339:G:T	50	100	1	0.01344
2:146027515:T:C	50	100	1	0.0837
2:146027530:T:C	50	100	1	0.1135
2:146027660:C:T	50	100	0.99	0.222
2:146027835:A:T	50	100	1	0.3277
2:146028378:A:G	49	87.8	0.96	0.3787
2:146028380:A:G	49	98	0.9	0.01416
2:146028381:A:G	50	88	0.99	0.2407
2:146028383:A:G	49	98	0.88	0.01325
2:146028698:C:T	49	100	1	0.08842
2:146028954:T:A	50	100	1	0.01344
2:146030157:A:G	50	100	0.97	0.1229
2:146030587:G:T	50	100	0.98	0.3646
2:146030704:C:G	50	100	1	0.06463
2:146030932:G:A	50	100	1	0.08842
2:146031746:G:A	50	100	1	0.1147
2:146031761:A:G	50	100	1	0.04884
2:146032097:G:A	50	100	0.98	0.07135
2:146032136:C:A	50	100	1	0.134
2:146032260:A:G	50	100	1	0.0138
2:146032307:T:C	50	100	1	0.0138
2:146033268:A:G	50	100	1	0.05719
2:146034103:C:T	50	98	0.98	0.03903
2:146034762:G:A	50	100	1	0.09005
2:146034979:A:G	50	100	1	0.02197
2:146035879:T:C	50	100	0.98	0.0207
2:146036056:G:A	50	100	1	0.08824
2:146036392:A:T	50	100	1	0.01416
2:146036655:T:C	50	100	1	0.09259
2:146037666:C:T	50	100	0.99	0.2769
2:146037853:G:A	50	100	1	0.01816
2:146039045:A:G	50	100	1	0.3056
2:146040340:A:C	50	100	1	0.01906
2:146040732:T:A	50	100	1	0.0886
2:146041171:A:G	50	100	1	0.3301
2:146042176:G:C	50	100	1	0.0187
2:146042432:C:T	50	100	1	0.0187
2:146043028:A:C	50	100	1	0.08406
2:146043283:A:T	50	100	1	0.02505
2:146043609:A:G	50	100	1	0.3495
2:146043799:C:T	50	100	1	0.1334
2:146044060:C:T	50	100	1	0.01725
2:146044362:C:A	50	100	1	0.0886
2:146044917:G:A	50	100	0.85	0.01235
2:146044974:A:G	50	100	1	0.3842
2:146044994:G:C	50	100	1	0.03903
2:146045046:G:A	50	100	1	0.1138
2:146045462:G:T	50	100	1	0.01906
2:146045485:A:G	50	100	1	0.3586
2:146045640:C:T	50	100	1	0.03903
2:146045706:C:T	50	100	1	0.01398
2:146045933:C:T	49	91.8	0.86	0.02052
2:146045935:T:C	49	100	0.82	0.0187
2:146045944:G:A	48	91.7	1	0.3281
2:146045946:A:G	49	98	1	0.04357
2:146046020:T:A	49	100	1	0.3838
2:146046630:G:T	50	100	0.99	0.01797
2:146046806:G:A	50	100	1	0.01089
2:146047109:T:C	50	98	1	0.02959
2:146047142:A:T	50	100	1	0.1605
2:146047472:A:G	50	100	1	0.2324
2:146047776:C:T	50	100	1	0.3836
2:146048644:G:C	50	100	1	0.0886
2:146048906:T:C	50	100	1	0.3304
2:146049042:A:C	50	100	1	0.3577
2:146049349:G:A	50	100	1	0.4388
2:146049797:A:T	50	100	1	0.01561
2:146049849:T:G	50	100	1	0.02959
2:146050336:T:A	50	100	1	0.3856
2:146050394:C:T	50	100	1	0.01634
2:146050546:A:G	50	100	1	0.02941
2:146050829:A:G	50	100	1	0.08842
2:146050928:C:T	50	100	1	0.1334
2:146051494:G:A	50	100	0.99	0.02324
2:146051542:T:C	50	100	1	0.4395
2:146051698:A:G	50	100	1	0.08842
2:146051777:A:T	50	100	1	0.06427
2:146052174:A:C	50	100	0.99	0.01144
2:146052406:G:A	50	100	1	0.1133
2:146052434:T:A	50	100	1	0.3836
2:146052502:T:G	50	100	1	0.02487
2:146052835:G:A	50	100	1	0.3304
2:146053069:G:A	50	100	1	0.01924
2:146053354:C:T	50	100	1	0.08842
2:146053368:T:C	50	100	1	0.06427
2:146053453:A:T	50	100	1	0.08842
2:146053590:A:T	50	98	1	0.3836
2:146054366:G:A	50	100	1	0.3502
2:146054480:T:C	46	97.8	1	0.3851
2:146054536:G:A	48	93.8	1	0.01688
2:146054561:A:C	47	100	1	0.02251
2:146054694:G:A	50	100	1	0.3854
2:146054834:G:A	50	100	1	0.02959
2:146054911:A:G	50	100	1	0.08842
2:146055071:T:C	50	100	1	0.3834
2:146055231:A:C	50	100	1	0.1334
2:146055328:G:T	50	100	0.98	0.04503
2:146055581:A:G	50	100	1	0.3502
2:146055589:C:T	50	100	1	0.1184
2:146055773:G:A	50	100	1	0.01943
2:146056204:G:C	50	100	1	0.08878
2:146056552:G:A	50	100	1	0.1362
2:146058169:A:G	50	100	1	0.3831
2:146059153:C:T	50	100	1	0.1362
2:146059911:G:A	50	100	1	0.3508
2:146060361:C:A	50	100	0.94	0.01416
2:146060706:G:A	50	100	1	0.1336
2:146060915:C:G	50	100	1	0.0886
2:146061219:G:A	50	100	1	0.03322
2:146061350:C:T	50	100	1	0.01779
2:146062059:C:T	50	100	0.98	0.05283
2:146062153:C:T	50	100	1	0.3575
2:146062664:T:C	50	100	1	0.3308
2:146063293:C:T	50	100	1	0.04938
2:146063411:C:A	50	98	1	0.3847
2:146063452:A:T	50	100	1	0.01943
2:146064147:G:T	50	100	1	0.08733
2:146064524:C:T	50	100	1	0.02487
2:146064549:C:T	50	100	1	0.03885
2:146064598:C:A	50	100	1	0.07934
2:146065055:G:A	50	98	0.99	0.2353
2:146065139:A:T	50	100	1	0.02596
2:146065184:G:A	50	100	1	0.02487
2:146065341:A:G	50	98	0.99	0.3315
2:146066170:G:A	50	100	1	0.02487
2:146066640:C:T	50	100	1	0.02088
2:146066908:A:G	50	100	1	0.3844
2:146067240:A:T	50	100	1	0.3317
2:146067300:C:A	50	100	1	0.1336
2:146067659:G:A	50	100	1	0.01797
2:146067951:C:T	50	100	1	0.08715
2:146068091:G:A	50	100	1	0.08751
2:146068505:G:A	50	100	1	0.03885
2:146068512:T:A	50	100	1	0.02179
2:146068543:T:A	50	100	1	0.3317
2:146068792:A:G	50	100	1	0.01634
2:146069150:A:T	50	100	1	0.4392
2:146069319:C:A	50	100	1	0.1322
2:146069386:C:T	50	100	1	0.3844
2:146069564:G:A	50	100	1	0.04993
2:146069583:C:T	50	100	1	0.4392
2:146069602:A:G	50	100	1	0.3588
2:146069898:G:A	50	100	1	0.1336
2:146070076:T:C	50	100	1	0.01452
2:146070142:A:C	50	100	1	0.02614
2:146070316:A:T	50	100	0.98	0.02959
2:146071443:A:G	50	100	1	0.08715
2:146071480:C:T	50	100	1	0.1336
2:146071639:G:T	50	100	1	0.3586
2:146071956:C:T	50	100	1	0.3844
2:146072263:C:T	49	93.9	0.92	0.04503
2:146072281:A:C	50	96	1	0.1334
2:146072286:A:C	49	93.9	1	0.173
2:146072746:A:G	50	100	1	0.1162
2:146072940:C:A	50	100	1	0.08733
2:146072973:G:A	50	100	1	0.3322
2:146073079:A:G	50	100	1	0.331
2:146073565:A:T	50	100	1	0.4395
2:146073712:T:C	50	100	1	0.3519
2:146074170:C:A	50	100	1	0.3313
2:146074310:C:T	50	100	1	0.02959
2:146074366:A:G	50	100	1	0.06409
2:146074624:C:T	50	100	1	0.3319
2:146074869:T:C	50	100	1	0.02596
2:146075179:A:G	50	100	1	0.3519
2:146075194:G:T	50	100	0.99	0.1193
2:146075217:C:G	50	100	1	0.3519
2:146075272:A:G	50	100	1	0.3312
2:146077680:C:T	50	100	1	0.3304
2:146077799:A:G	50	100	1	0.4072
2:146077957:G:A	50	100	1	0.06445
2:146078094:T:C	50	100	1	0.3317
2:146078182:G:C	50	100	1	0.3308
2:146078340:G:A	50	100	1	0.4392
2:146078364:C:T	50	100	1	0.1138
2:146078484:G:A	50	100	1	0.3304
2:146078690:A:C	50	100	1	0.06318
2:146079656:T:G	50	100	1	0.3313
2:146079704:T:A	50	100	1	0.08751
2:146079727:T:C	50	100	1	0.08751
2:146079835:T:C	50	100	1	0.02596
2:146079986:T:C	50	100	1	0.02487
2:146080368:T:G	50	100	1	0.3844
2:146080512:T:C	50	100	0.99	0.01071
2:146080548:A:G	50	100	1	0.08751
2:146080885:T:C	50	96	0.88	0.04503
2:146081359:A:T	50	100	1	0.3304
2:146081604:A:G	50	100	1	0.08751
2:146081969:A:G	50	100	1	0.3308
2:146081980:C:T	50	100	1	0.08733
2:146082064:T:C	50	100	1	0.2355
2:146083018:G:T	50	100	1	0.4392
2:146084551:A:T	50	100	1	0.1338
2:146084559:C:A	50	100	1	0.02197
2:146084664:G:A	50	100	1	0.3313
2:146085303:A:T	50	100	1	0.08733
2:146085316:A:G	50	100	1	0.02487
2:146085325:G:C	50	100	1	0.1138
2:146085397:C:A	50	100	1	0.0138
2:146085671:C:T	50	100	1	0.08751
2:146086461:A:T	50	100	1	0.4935
2:146086771:T:C	50	100	1	0.1318
2:146087169:A:G	50	100	1	0.1206
2:146087248:C:G	50	100	1	0.02306
2:146087455:C:T	50	100	1	0.0216
2:146087467:T:C	50	100	1	0.1138
2:146088365:G:A	50	100	1	0.132
2:146089000:C:T	50	100	1	0.02324
2:146089182:C:T	50	100	1	0.01162
2:146089421:T:G	50	100	1	0.132
2:146089694:T:C	50	100	1	0.1182
2:146089727:C:T	50	100	1	0.01144
2:146089768:C:T	50	100	1	0.02959
2:146089911:C:T	50	100	1	0.02324
2:146089929:G:C	50	100	1	0.03522
2:146090485:A:G	50	100	1	0.1182
2:146090489:G:A	50	100	1	0.3524
2:146090992:C:T	50	100	1	0.1324
2:146091004:T:C	50	100	1	0.01162
2:146091512:A:G	50	100	1	0.06173
2:146092004:A:G	50	100	1	0.01434
2:146092005:C:A	50	98	0.89	0.02033
2:146092023:C:T	49	100	0.99	0.1324
2:146092357:C:T	50	100	1	0.3869
2:146092671:G:A	50	100	1	0.1318
2:146092722:C:T	50	100	1	0.01089
2:146092814:G:A	50	100	1	0.02887
2:146093027:T:C	50	100	0.97	0.03867
2:146093081:C:T	50	100	1	0.02342
2:146093106:T:C	50	100	1	0.3328
2:146093246:G:A	50	100	1	0.3553
2:146093676:C:A	50	100	1	0.1318
2:146093880:G:A	50	100	1	0.1318
2:146095081:T:C	50	100	1	0.3878
2:146096086:T:G	50	100	1	0.1318
2:146096647:G:A	50	100	1	0.3537
2:146097399:C:T	50	100	0.99	0.1142
2:146097856:G:T	50	100	1	0.1209
2:146098424:T:C	50	100	1	0.3321
2:146098785:A:C	50	100	1	0.1318
2:146098833:T:C	50	100	1	0.1207
2:146100003:A:C	50	100	1	0.132
2:146100308:T:G	50	100	0.99	0.01071
2:146100455:C:G	50	100	1	0.02505
2:146101283:G:A	50	100	1	0.1209
2:146101322:G:A	50	100	1	0.3882
2:146101827:C:T	50	100	1	0.3876
2:146101868:T:C	50	100	1	0.3557
2:146102576:T:C	50	100	1	0.3553
2:146102876:G:T	50	100	1	0.1209
2:146103057:T:C	50	100	1	0.3553
2:146104247:T:G	50	100	1	0.07807
2:146104517:A:G	50	100	0.99	0.09804
2:146104700:T:A	50	100	1	0.3495
2:146104787:T:C	50	100	1	0.2578
2:146119328:T:C	50	100	1	0.1
2:146119334:G:C	50	100	1	0.1004
2:146119354:C:T	50	100	1	0.3491
2:146119531:T:A	50	100	1	0.1057
2:146119794:C:A	50	100	1	0.04775
2:146120238:G:A	50	100	1	0.2502
2:146120776:T:C	50	100	1	0.1057
2:146120874:A:G	50	100	1	0.1115
2:146120964:T:C	50	100	1	0.1057
2:146121313:A:T	50	100	1	0.3573
2:146121325:C:A	50	100	1	0.3491
2:146121621:G:C	50	98	1	0.3288
2:146121625:A:G	50	100	1	0.132
2:146121644:T:C	50	100	1	0.04811
2:146121701:G:A	50	98	1	0.09405
2:146121847:A:G	50	100	1	0.0256
2:146123223:G:T	50	100	1	0.1057
2:146123365:A:G	50	100	1	0.1002
2:146124847:T:G	50	100	1	0.3578
2:146125775:G:A	50	100	1	0.02578
2:146126174:T:C	50	100	1	0.0256
2:146126324:C:T	50	98	0.98	0.01452
2:146126325:A:C	50	100	1	0.26
2:146127906:A:G	50	100	1	0.106
2:146128082:G:T	50	100	1	0.05519
2:146128168:G:T	50	100	1	0.2044
2:146128710:A:G	50	100	1	0.1028
2:146128913:A:G	50	100	1	0.106
2:146128997:C:T	50	100	1	0.106
2:146129104:G:A	50	100	1	0.04339
2:146129146:A:G	50	100	1	0.106
2:146129208:G:A	50	100	1	0.3281
2:146129588:C:T	50	100	1	0.02542
2:146129741:G:A	50	100	1	0.05356
2:146129881:G:A	50	100	1	0.01126
2:146129964:G:A	50	100	1	0.01979
2:146130445:G:A	50	100	1	0.05374
2:146130496:G:T	50	100	1	0.2298
2:146131140:G:A	50	100	1	0.3428
2:146131284:T:C	50	100	1	0.1062
2:146131836:T:C	50	100	1	0.3362
2:146132036:T:C	50	100	1	0.3577
2:146132097:A:C	50	100	1	0.3479
2:146132124:T:A	50	100	0.99	0.09967
2:146132406:T:C	50	100	1	0.106
2:146132635:G:A	50	100	1	0.01053
2:146133013:C:G	50	100	1	0.106
2:146133255:T:C	50	100	1	0.106
2:146133326:T:C	50	100	1	0.02487
2:146133505:A:G	50	100	1	0.106
2:146133646:T:C	50	100	1	0.01307
2:146133738:A:G	50	100	1	0.01307
2:146134133:T:G	50	100	1	0.2046
2:146134856:C:T	50	100	1	0.01543
2:146135622:A:G	50	100	1	0.106
2:146135800:C:A	50	100	0.95	0.01144
2:146135895:T:C	50	100	0.98	0.2386
2:146136511:T:C	50	100	1	0.01017
2:146136708:G:A	50	100	0.96	0.03159
2:146136722:G:C	50	100	1	0.23
2:146136978:A:C	50	100	1	0.01452
2:146137468:A:G	50	100	1	0.03613
2:146137608:T:A	50	100	1	0.1031
2:146137615:G:A	50	100	1	0.106
2:146137686:T:G	50	100	0.99	0.1026
2:146137731:C:G	50	100	1	0.1058
2:146138050:T:A	50	100	0.99	0.3362
2:146138457:T:C	50	100	1	0.01035
2:146139266:G:A	48	100	1	0.02415
2:146139299:T:C	50	98	1	0.1314
2:146139707:T:C	50	100	1	0.2206
2:146139971:T:C	50	100	1	0.3384
2:146140006:G:C	50	100	0.96	0.08388
2:146140019:C:A	50	100	1	0.02251
2:146140476:T:G	50	100	1	0.2211
2:146140575:G:T	50	100	1	0.3275
2:146140753:G:A	49	100	1	0.2544
2:146140812:T:C	50	100	1	0.1077
2:146141020:G:T	50	100	1	0.01598
2:146141383:T:C	50	100	1	0.02306
2:146141518:A:G	50	100	0.99	0.3658
2:146143146:T:C	50	98	1	0.3277
2:146145877:T:C	49	100	1	0.1296
2:146146189:A:T	50	100	1	0.256
2:146146286:C:G	50	100	1	0.3273
2:146146521:C:T	50	100	1	0.2228
2:146147083:T:C	50	100	1	0.06445
2:146147717:T:A	50	100	1	0.01035
2:146148000:C:T	50	100	1	0.1327
2:146148119:C:G	50	100	1	0.1178
2:146148624:G:A	50	100	1	0.02015
2:146148912:C:T	50	100	1	0.118
2:146149066:A:G	50	100	1	0.2447
2:146149399:C:A	50	100	1	0.1253
2:146149455:T:C	50	100	1	0.02959
2:146149704:A:G	50	100	1	0.04975
2:146150608:C:G	50	100	1	0.03105
2:146150719:C:T	50	98	1	0.1928
2:146150728:T:C	50	98	1	0.1935
2:146150729:G:A	50	98	1	0.1928
2:146150899:G:C	50	100	1	0.01961
2:146151019:C:G	50	100	1	0.01834
2:146151112:C:A	50	98	0.89	0.04267
2:146151395:T:C	50	100	1	0.1905
2:146151468:A:G	50	98	0.93	0.04611
2:146151568:G:A	50	98	0.89	0.02233
2:146151575:C:T	50	98	0.82	0.02288
2:146151587:A:C	50	98	0.86	0.02269
2:146151589:G:A	50	100	0.94	0.02941
2:146152204:T:C	50	100	1	0.2447
2:146153057:C:T	50	100	1	0.2524
2:146153134:T:A	50	100	0.99	0.08442
2:146153310:T:G	50	100	1	0.4159
2:146153362:A:T	50	100	1	0.2447
2:146153535:T:C	50	100	1	0.2524
2:146153875:T:C	50	100	1	0.01035
2:146153976:A:G	50	100	1	0.03141
2:146154075:A:T	50	100	0.99	0.08442
2:146154270:A:T	50	100	0.99	0.09005
2:146154320:T:C	50	100	0.98	0.03704
2:146154595:A:G	50	100	1	0.3292
2:146154629:T:C	50	100	1	0.2524
2:146154769:C:A	50	100	1	0.02015
2:146155362:A:G	50	100	1	0.02342
2:146155660:G:A	50	100	0.99	0.3275
2:146155764:G:T	50	100	1	0.4161
2:146155837:T:C	50	100	1	0.3275
2:146155966:C:G	50	100	1	0.3275
2:146156067:C:T	50	100	1	0.132
2:146156896:A:G	50	100	1	0.01307
2:146156931:T:C	50	100	1	0.02397
2:146156940:G:A	50	100	1	0.06554
2:146158760:T:C	50	100	1	0.01525
2:146160594:T:A	50	98	1	0.2496
2:146160612:T:C	50	100	0.99	0.0236
2:146160768:T:C	50	100	1	0.3228
2:146161652:G:A	50	100	1	0.3277
2:146162548:G:A	50	100	1	0.06572
2:146163140:T:C	50	100	1	0.2522
2:146163569:T:C	50	100	1	0.03177
2:146163727:T:G	50	100	1	0.08969
2:146163919:C:T	50	100	1	0.1284
2:146164112:T:A	50	100	1	0.1296
2:146164130:T:C	50	100	1	0.02959
2:146165480:T:C	50	100	1	0.2538
2:146165530:A:G	50	100	1	0.02959
2:146165877:A:T	50	100	1	0.1176
2:146165910:C:T	50	100	1	0.01325
2:146166665:C:T	50	100	1	0.1937
2:146167380:G:A	50	100	1	0.2219
2:146168105:C:T	50	100	1	0.2217
2:146168343:C:T	50	100	1	0.2522
2:146168442:C:A	50	98	1	0.2527
2:146168883:G:A	50	100	1	0.01144
2:146169557:A:G	50	100	1	0.01598
2:146169765:G:T	50	100	1	0.0285
2:146170357:T:A	50	100	1	0.2518
2:146170732:G:A	50	100	1	0.1167
2:146171138:C:T	50	100	1	0.4159
2:146172283:G:A	50	98	0.95	0.0748
2:146173982:C:A	50	100	1	0.08987
2:146174675:A:G	50	100	1	0.3259
2:146175377:G:A	50	100	0.96	0.06336
2:146175471:T:G	50	100	0.97	0.08696
2:146175473:G:T	50	98	0.98	0.2756
2:146175479:G:T	50	100	1	0.1284
2:146175545:G:A	50	100	1	0.1171
2:146175690:C:T	50	100	1	0.3273
2:146176097:C:T	50	100	1	0.03159
2:146176366:T:G	50	100	1	0.1173
2:146176747:C:T	50	100	1	0.02033
2:146176786:T:G	50	100	1	0.4152
2:146177040:T:C	50	100	1	0.3221
2:146177077:T:C	50	100	1	0.02977
2:146177798:A:G	50	100	1	0.2544
2:146178926:C:T	50	100	1	0.1173
2:146178927:C:A	50	100	1	0.2905
2:146179183:A:C	50	100	1	0.3292
2:146179222:G:A	50	100	1	0.01035
2:146179327:T:A	50	100	1	0.06572
2:146179523:C:T	50	100	1	0.4174
2:146179658:T:C	50	100	0.99	0.3292
2:146179747:C:T	50	100	1	0.2527
2:146179758:T:G	50	100	0.99	0.1661
2:146179852:G:T	50	100	0.97	0.07099
2:146180509:G:A	50	100	1	0.1167
2:146181625:A:G	50	100	1	0.2533
2:146183459:C:T	50	100	0.99	0.1901
2:146183942:A:G	50	100	1	0.3268
2:146184415:T:A	50	100	1	0.01144
2:146185238:T:C	50	100	1	0.1638
2:146185822:C:T	50	100	1	0.4152
2:146186710:A:G	50	96	0.98	0.2415
2:146186981:G:C	50	100	0.99	0.1182
2:146187001:C:T	50	100	1	0.02923
2:146187506:A:T	50	100	1	0.4909
2:146187528:G:A	50	100	1	0.03431
2:146187695:A:G	50	100	1	0.01017
2:146187875:T:C	50	100	0.96	0.09768
2:146188102:A:G	50	100	1	0.1189
2:146188499:T:G	50	100	1	0.01017
2:146188574:G:T	50	100	1	0.06209
2:146188852:A:G	50	100	1	0.03468
2:146188871:C:T	50	100	1	0.148
2:146189161:G:A	50	100	1	0.02505
2:146190067:A:G	50	100	0.94	0.05138
2:146190209:C:T	50	100	0.98	0.0984
2:146190967:G:A	50	100	1	0.02505
2:146191963:A:G	50	100	1	0.0345
2:146192776:C:G	50	100	1	0.01017
2:146192801:A:G	50	100	1	0.1104
2:146193069:C:T	50	100	1	0.1206
2:146193094:T:A	50	100	1	0.09786
2:146193114:T:A	50	100	1	0.09768
2:146193340:G:A	50	100	1	0.323
2:146193552:C:T	50	100	1	0.1207
2:146193676:C:A	50	100	1	0.01017
2:146193746:G:A	50	100	1	0.323
2:146193832:C:T	50	100	1	0.03758
2:146195306:T:C	50	100	1	0.03105
2:146195410:C:T	50	100	1	0.1019
2:146195576:A:G	50	100	1	0.01035
2:146196326:T:G	50	100	1	0.01017
2:146196560:T:A	50	100	1	0.03522
2:146197000:T:G	50	100	1	0.25
2:146197936:C:T	50	100	1	0.323
2:146198213:C:T	50	100	1	0.01035
2:146198919:G:A	50	100	1	0.01743
2:146199145:T:C	50	100	1	0.03086
2:146200154:C:T	50	100	1	0.11
2:146200611:A:C	50	100	1	0.02142
2:146201226:A:G	50	98	0.87	0.02614
2:146201586:C:T	50	100	1	0.1267
2:146202091:C:T	50	100	1	0.1275
2:146202202:G:A	49	95.9	0.96	0.08479
2:146202524:G:A	49	100	0.96	0.01071
2:146203234:C:T	50	100	1	0.01598
2:146204270:G:A	50	100	1	0.11
2:146204291:A:C	50	100	1	0.03595
2:146205322:T:C	50	100	1	0.1098
2:146205890:G:C	50	100	1	0.01743
2:146205905:A:C	50	100	1	0.1487
2:146206045:G:A	50	100	1	0.03558
2:146206082:A:G	50	100	1	0.2491
2:146206111:A:G	50	100	1	0.01434
2:146206547:C:A	50	100	1	0.4303
2:146206754:C:T	50	100	1	0.01434
2:146206846:A:G	50	100	1	0.3339
2:146207349:C:A	50	100	1	0.0354
2:146207437:A:G	50	100	1	0.2507
2:146207735:A:T	50	100	0.97	0.0118
2:146207783:G:A	50	100	1	0.4731
2:146208768:C:T	50	98	1	0.07771
2:146209075:G:A	50	100	1	0.1422
2:146209637:G:T	50	100	1	0.4306
2:146209675:C:A	50	100	1	0.01253
2:146210099:A:G	50	100	1	0.02451
2:146210239:C:A	50	100	1	0.03558
2:146210499:T:C	50	100	1	0.01035
2:146211118:G:C	50	100	1	0.07752
2:146211124:A:T	50	100	1	0.07752
2:146211432:T:C	50	100	1	0.2558
2:146211556:C:T	50	98	0.88	0.03232
2:146211593:G:A	50	100	1	0.1511
2:146211597:T:C	50	100	0.93	0.05901
2:146212017:C:A	50	100	1	0.01035
2:146212136:C:T	50	100	1	0.4735
2:146212137:A:T	50	100	1	0.01035
2:146212320:C:T	50	100	1	0.2431
2:146213097:G:A	50	100	0.97	0.01053
2:146213253:C:T	50	100	1	0.4733
2:146213298:C:A	50	100	1	0.03577
2:146213310:C:G	50	100	1	0.1725
2:146213502:A:G	49	100	1	0.02015
2:146213847:C:T	50	100	0.91	0.01507
2:146214403:C:G	50	100	1	0.02905
2:146214981:T:G	50	100	1	0.3259
2:146215844:T:C	50	100	1	0.07807
2:146215847:T:C	50	100	1	0.09731
2:146215908:G:A	50	96	0.96	0.03903
2:146216121:T:C	50	100	1	0.1422
2:146216199:C:T	50	100	1	0.02487
2:146216597:T:A	50	100	1	0.1033
2:146217124:A:G	50	100	1	0.01017
2:146217358:C:T	50	100	1	0.08588
2:146217777:C:T	50	100	1	0.2262
2:146217833:T:C	50	100	1	0.01053
2:146218064:G:T	50	100	1	0.01017
2:146218126:G:A	50	100	1	0.1414
2:146218331:C:A	50	78	0.87	0.09168
2:146218542:T:A	50	100	1	0.2297
2:146219393:G:A	50	100	1	0.2297
2:146219420:T:C	50	100	0.99	0.02124
2:146219498:T:C	50	100	1	0.01561
2:146219917:C:G	50	100	1	0.01017
2:146220323:A:G	50	100	1	0.1728
2:146220555:C:T	50	100	1	0.2297
2:146220581:G:C	50	100	1	0.03595
2:146220593:G:A	50	100	0.99	0.1983
2:146222060:C:T	50	100	1	0.01725
2:146222545:C:T	50	100	1	0.3241
2:146223206:G:A	50	100	1	0.4306
2:146223579:A:C	50	100	0.95	0.01652
2:146224093:T:C	50	100	1	0.08606
2:146224228:G:T	50	100	1	0.07771
2:146224338:T:A	50	100	1	0.01035
2:146224672:T:A	50	100	1	0.431
2:146224968:C:T	50	100	1	0.07771
2:146225228:G:A	50	100	1	0.01053
2:146225235:A:T	50	100	1	0.4232
2:146226394:A:G	50	100	0.99	0.01325
2:146227619:A:T	50	100	0.99	0.2298
2:146228691:C:T	50	100	0.99	0.09967
2:146229470:A:G	49	98	1	0.4622
2:146231081:G:A	50	100	1	0.4864
2:146231367:C:T	50	100	1	0.2188
2:146231552:T:C	50	100	1	0.08606
2:146231835:T:A	50	100	1	0.2306
2:146231856:G:A	50	100	1	0.01035
2:146232211:C:T	50	100	0.97	0.07462
2:146232229:T:C	50	96	0.97	0.1872
2:146232238:T:C	50	100	1	0.0285
2:146232789:T:C	50	100	1	0.05011
2:146233323:A:G	50	100	1	0.1284
2:146233496:G:A	50	100	1	0.4296
2:146233905:C:G	50	100	1	0.1423
2:146234250:C:T	50	100	1	0.425
2:146234599:C:T	50	100	1	0.05011
2:146234776:T:A	50	100	1	0.01035
2:146234782:T:G	50	100	1	0.4049
2:146235073:G:A	50	100	0.99	0.4288
2:146235074:T:G	50	100	0.99	0.4286
2:146235735:G:A	50	100	1	0.01144
2:146235956:T:C	50	100	1	0.01035
2:146236462:T:A	50	100	0.94	0.03086
2:146236819:C:T	50	100	1	0.01035
2:146237450:T:C	50	100	0.94	0.03195
2:146237920:G:A	50	98	0.99	0.1674
2:146238199:T:C	50	100	1	0.06808
2:146238257:T:C	50	100	0.96	0.02869
2:146238649:T:C	50	100	0.96	0.02869
2:146239934:C:T	50	100	1	0.02741
2:146239954:A:T	50	100	1	0.1309
2:146240072:C:T	50	100	0.99	0.3179
2:146240165:C:T	50	100	1	0.1743
2:146240602:G:T	50	100	1	0.02741
2:146240805:A:G	50	100	1	0.02705
2:146241190:C:T	50	100	1	0.1979
2:146241357:C:A	50	100	1	0.02741
2:146241546:T:G	50	100	1	0.02741
2:146241884:G:T	50	100	1	0.1979
2:146241887:A:C	50	100	1	0.1979
2:146241890:G:A	50	100	1	0.03068
2:146242422:G:A	50	98	1	0.2115
2:146242647:C:T	50	100	1	0.04212
2:146242714:C:A	50	100	0.99	0.1572
2:146242792:G:A	50	100	0.93	0.02197
2:146242795:A:G	50	100	1	0.1708
2:146243077:T:C	50	100	1	0.0394
2:146243150:A:G	50	100	0.99	0.1574
2:146243292:G:A	50	100	1	0.06645
2:146243789:C:T	50	100	0.99	0.3177
2:146243891:A:G	50	100	1	0.02669
2:146244830:C:A	50	100	1	0.2157
2:146244987:C:T	50	100	0.97	0.01071
2:146245779:G:A	50	100	0.99	0.3184
2:146245844:T:C	50	100	0.99	0.3119
2:146245997:A:G	50	100	0.98	0.07244
2:146246171:C:G	50	98	0.97	0.03195
2:146246498:T:C	50	100	0.97	0.03105
2:146246612:G:A	50	100	1	0.1318
2:146246633:C:T	50	100	1	0.2106
2:146247359:G:A	50	100	1	0.1979
2:146247666:T:C	50	100	1	0.02306
2:146247864:A:G	50	100	1	0.2168
2:146248782:C:T	50	100	1	0.02741
2:146248902:G:A	50	96	0.95	0.03704
2:146249176:G:A	50	100	0.96	0.02033
2:146249628:T:C	50	100	1	0.02288
2:146250382:G:A	50	100	0.99	0.1545
2:146250869:C:G	50	100	1	0.03086
2:146250898:C:A	50	100	0.99	0.1574
2:146251251:A:C	50	100	1	0.08932
2:146251480:C:G	50	100	1	0.02741
2:146251524:G:A	50	100	1	0.2162
2:146251633:C:T	50	100	0.99	0.1574
2:146251638:C:T	50	100	1	0.1703
2:146252015:T:C	49	100	0.99	0.1567
2:146252700:T:C	50	100	1	0.1703
2:146253329:T:C	50	100	1	0.1703
2:146253430:G:A	50	100	1	0.02741
2:146253475:C:T	50	100	1	0.02741
2:146253638:T:G	50	100	0.97	0.01434
2:146253756:C:G	50	100	1	0.1574
2:146253947:T:C	50	100	1	0.02669
2:146253972:T:A	50	100	1	0.01089
2:146254522:C:A	50	100	1	0.02741
2:146254805:C:G	50	100	1	0.06645
2:146254938:T:C	50	100	0.96	0.01652
2:146255008:T:C	50	100	1	0.02741
2:146255082:G:T	50	100	1	0.2012
2:146255425:C:G	50	100	1	0.03068
2:146255882:C:T	50	100	1	0.1703
2:146255937:C:T	50	100	0.99	0.05501
2:146256010:T:C	50	100	1	0.01707
2:146256323:C:T	50	100	1	0.155
2:146256444:A:T	50	100	1	0.1701
2:146256559:C:T	49	100	1	0.1701
2:146256722:T:C	50	100	1	0.03068
2:146256901:C:A	50	98	1	0.2106
2:146257017:G:A	50	100	1	0.211
2:146257156:C:T	50	100	1	0.02669
2:146257573:A:G	50	100	1	0.02741
2:146258014:G:T	50	100	1	0.02741
2:146258833:C:T	50	100	0.92	0.02796
2:146259768:A:G	50	100	1	0.1979
2:146259822:T:C	50	100	1	0.2173
2:146260288:C:G	50	100	1	0.1703
2:146260383:A:G	50	100	1	0.01707
2:146260968:C:G	50	100	1	0.1536
2:146261011:T:C	50	100	1	0.1576
2:146261034:T:C	50	100	1	0.1979
2:146261123:G:A	50	100	1	0.0118
2:146261295:T:A	50	100	1	0.06645
2:146261508:T:C	50	100	1	0.03068
2:146261682:G:A	50	100	1	0.1981
2:146261984:A:G	50	100	1	0.01725
2:146262815:T:C	50	100	1	0.171
2:146262972:C:T	50	100	1	0.06645
2:146263698:G:T	50	100	1	0.3887
2:146263703:G:C	50	100	1	0.3568
2:146263810:C:G	50	100	1	0.1576
2:146263942:C:G	50	100	1	0.155
2:146264582:G:A	50	100	0.98	0.02106
2:146264713:A:G	50	100	1	0.1681
2:146264995:T:C	50	100	1	0.3115
2:146265022:T:A	50	100	1	0.1576
2:146265159:C:T	50	100	1	0.1581
2:146265249:G:C	50	100	1	0.2814
2:146265409:T:C	50	100	1	0.1983
2:146265482:A:C	50	100	1	0.03377
2:146265590:C:T	50	100	1	0.02741
2:146265766:T:A	50	100	1	0.0305
2:146265873:C:T	50	100	1	0.1576
2:146266402:T:A	50	100	1	0.02977
2:146266417:T:C	50	100	1	0.02669
2:146266569:T:C	50	100	1	0.3286
2:146266671:C:T	50	100	1	0.3606
2:146267048:C:T	50	100	1	0.2805
2:146268450:A:G	50	100	1	0.3535
2:146268530:T:C	50	100	1	0.02124
2:146268712:G:A	50	100	1	0.3313
2:146269072:T:C	50	100	1	0.02887
2:146269286:C:A	50	100	1	0.317
2:146269534:G:C	50	100	1	0.1763
2:146269823:T:C	50	100	1	0.1541
2:146270152:C:T	50	100	1	0.3624
2:146270161:C:T	50	100	1	0.3613
2:146270182:G:A	50	100	0.99	0.061
2:146270925:C:T	50	100	1	0.02723
2:146271511:T:C	50	100	1	0.2122
2:146272034:T:C	50	100	1	0.02669
2:146272079:C:G	50	100	1	0.3177
2:146272207:A:C	50	100	0.98	0.07298
2:146273435:T:C	50	100	1	0.291
2:146273857:T:C	50	100	0.99	0.155
2:146273896:A:C	50	100	1	0.0394
2:146273904:A:G	50	100	1	0.01107
2:146274253:C:A	50	100	1	0.0394
2:146274389:C:T	50	100	0.95	0.03431
2:146274396:C:T	50	100	0.95	0.0345
2:146274886:T:G	50	100	1	0.02723
2:146275632:A:G	50	100	1	0.02705
2:146275665:G:A	50	100	0.93	0.02905
2:146276255:C:A	50	100	1	0.02723
2:146276281:A:G	50	100	1	0.3232
2:146277804:A:G	50	100	1	0.02705
2:146277808:C:T	50	100	1	0.02705
2:146278131:T:C	50	100	0.99	0.1353
2:146278182:T:C	50	100	1	0.06627
2:146278901:C:T	50	100	1	0.06681
2:146279268:A:C	50	100	1	0.02705
2:146279521:A:T	50	100	1	0.03958
2:146279669:G:C	50	100	1	0.2872
2:146279821:G:T	50	100	0.99	0.01216
2:146279926:T:C	50	100	0.99	0.07026
2:146279931:A:G	50	100	1	0.0207
2:146279976:G:A	50	100	0.98	0.01616
2:146280021:G:T	50	100	1	0.02687
2:146280161:G:A	50	100	0.8	0.01271
2:146280486:T:C	50	100	0.98	0.04248
2:146280522:G:A	50	100	1	0.02832
2:146280976:A:T	50	100	0.99	0.2139
2:146281036:G:A	50	100	1	0.3183
2:146281188:T:C	50	98	0.94	0.01362
2:146284239:G:T	50	100	0.91	0.0138
2:146284651:C:G	50	100	0.99	0.05029
2:146284951:C:A	50	100	0.98	0.4172
2:146285196:T:G	50	100	0.78	0.01471
2:146286409:C:T	50	100	0.99	0.3509
2:146286606:C:T	50	100	0.97	0.03794
2:146286879:T:G	50	100	0.96	0.02433
2:146287068:T:A	50	98	0.99	0.3533
2:146287288:C:G	50	98	0.98	0.2179
2:146287957:G:A	50	100	0.98	0.2121
2:146289024:A:G	50	100	0.99	0.388
2:146291964:C:T	50	100	0.98	0.01089
2:146292257:A:C	50	100	0.99	0.1327
2:146292821:C:A	50	100	1	0.3237
2:146294576:T:A	50	100	1	0.3393
2:146294669:T:C	50	100	1	0.388
2:146294676:A:C	50	100	1	0.4203
2:146294984:A:T	50	100	1	0.3297
2:146295728:G:T	50	100	1	0.3793
2:146296288:C:G	50	100	1	0.3386
2:146296615:T:C	50	100	1	0.02651
2:146296949:C:G	50	100	1	0.3328
2:146297307:C:T	50	100	1	0.01362
2:146297384:T:C	50	100	0.99	0.4218
2:146297814:G:A	50	100	1	0.0118
2:146298191:C:T	50	100	1	0.02451
2:146298709:T:G	50	100	1	0.3883
2:146298869:G:A	50	100	1	0.02651
2:146299150:A:G	50	100	0.99	0.1164
2:146300601:T:C	50	100	1	0.3308
2:146300704:G:T	50	100	0.99	0.04956
2:146302444:C:T	50	100	0.95	0.0374
2:146303793:C:T	50	100	1	0.01507
2:146303843:C:A	50	100	1	0.04103
2:146304725:T:C	50	100	1	0.0118
2:146305258:A:G	50	100	0.99	0.1207
2:146306238:T:G	49	98	0.92	0.0187
2:146306240:T:G	47	95.7	1	0.3135
2:146306246:G:T	43	95.3	1	0.3569
2:146306249:T:G	50	100	0.98	0.1267
2:146306870:T:A	50	100	1	0.02469
2:146307307:T:A	50	100	1	0.3804
2:146307460:T:C	50	100	1	0.3816
2:146307924:A:T	50	100	1	0.03831
2:146308361:G:C	50	100	0.99	0.04975
2:146308362:G:C	50	100	1	0.01362
2:146308538:G:A	50	100	0.96	0.1509
2:146309031:A:G	50	100	0.99	0.3825
2:146309159:G:A	50	100	1	0.02451
2:146310570:A:G	50	100	0.99	0.4181
2:146310633:T:C	50	100	1	0.0423
2:146310845:T:C	50	100	1	0.3388
2:146310854:A:T	50	96	0.91	0.08751
2:146311865:C:A	50	100	1	0.3208
2:146312004:C:T	50	100	1	0.3248
2:146312406:A:T	50	100	1	0.02451
2:146312731:C:G	50	100	1	0.3362
2:146313342:A:C	50	100	1	0.3281
2:146315799:T:C	50	100	0.98	0.03794
2:146316227:G:A	50	100	1	0.03776
2:146316399:T:C	50	100	0.9	0.0158
2:146316521:T:C	50	100	1	0.02669
2:146316669:A:C	50	100	1	0.01216
2:146316749:T:G	50	100	1	0.3388
2:146316979:G:A	50	100	1	0.02669
2:146317194:A:T	50	100	1	0.01688
2:146318356:T:A	50	100	1	0.2825
2:146319257:T:A	50	100	1	0.2237
2:146319342:T:C	50	100	1	0.3863
2:146319467:T:C	50	100	1	0.329
2:146319821:A:G	50	100	0.99	0.2683
2:146320313:C:A	50	98	1	0.03813
2:146320543:A:G	50	100	0.93	0.04557
2:146321358:T:A	50	100	0.93	0.04285
2:146321842:G:A	50	100	1	0.02669
2:146322881:T:A	50	100	1	0.3235
2:146324098:T:C	50	100	0.99	0.236
2:146324840:T:A	50	100	0.98	0.03395
2:146325804:C:T	50	96	0.86	0.03413
2:146326107:G:A	50	100	1	0.3727
2:146327172:C:T	50	100	1	0.3272
2:146327302:G:C	50	100	1	0.02469
2:146327930:G:A	50	100	0.99	0.3335
2:146329900:G:A	50	98	0.98	0.3333
2:146330381:T:C	50	98	0.92	0.3371
2:146330411:A:T	50	100	0.76	0.05646
2:146331370:T:A	49	100	0.97	0.2362
2:146331882:G:A	50	100	0.99	0.2328
2:146331945:T:C	50	96	0.93	0.04194
2:146333052:G:T	50	100	0.99	0.2259
2:146333584:C:A	50	100	1	0.01416
2:146333589:T:C	50	100	1	0.02723
2:146333828:T:G	50	100	0.99	0.01198
2:146334219:T:C	50	100	0.98	0.08951
2:146334668:T:G	50	100	0.99	0.4421
2:146335129:G:A	50	100	1	0.03922
2:146335377:T:C	50	98	0.89	0.03667
2:146335730:T:C	50	100	0.99	0.2326
2:146336096:C:T	50	100	1	0.02741
2:146336801:C:T	50	100	1	0.2257
2:146336817:A:C	50	100	0.99	0.4401
2:146337044:C:A	50	100	0.99	0.4399
2:146338207:A:G	50	100	0.99	0.4406
2:146340384:T:C	50	100	1	0.02741
2:146340625:A:G	50	100	1	0.02741
2:146341044:C:T	50	100	0.99	0.04103
2:146341211:A:C	50	100	0.99	0.04103
2:146342311:G:T	50	100	1	0.0276
2:146342584:G:A	50	100	1	0.2262
2:146343153:C:T	50	100	0.97	0.02179
2:146343267:A:G	50	100	0.86	0.01216
2:146343272:T:G	50	100	0.99	0.04103
2:146344217:T:C	50	98	0.99	0.4417
2:146344883:T:C	50	100	1	0.2366
2:146346188:T:C	50	100	0.98	0.04158
2:146346629:C:T	50	100	1	0.04793
2:146347128:G:A	50	100	0.98	0.04121
2:146349608:G:C	50	100	1	0.01362
2:146349973:G:C	50	100	1	0.3949
2:146350126:A:T	50	100	1	0.4386
2:146350443:T:C	50	100	0.91	0.03722
2:146350566:T:C	50	100	1	0.02814
2:146351120:T:C	50	100	1	0.3152
2:146351258:G:A	50	100	1	0.02796
2:146351606:T:C	50	100	0.86	0.01216
2:146352360:C:G	50	100	1	0.01707
2:146352407:A:C	50	100	1	0.2364
2:146352604:C:T	50	100	0.96	0.04158
2:146354584:C:T	50	100	1	0.04811
2:146355863:T:C	50	100	1	0.4484
2:146355866:G:A	50	100	0.99	0.06373
2:146356362:G:C	50	100	1	0.2273
2:146357517:C:T	50	100	1	0.04121
2:146357742:G:C	50	100	0.99	0.321
2:146358595:A:T	50	100	1	0.0276
2:146358746:G:A	50	100	1	0.4214
2:146358766:G:A	50	100	1	0.03885
2:146358821:T:A	50	100	0.99	0.08279
2:146359529:C:T	50	100	1	0.09023
2:146360490:G:A	50	100	1	0.2259
2:146362035:C:T	50	100	1	0.02741
2:146362949:C:T	50	100	0.98	0.04031
2:146363295:C:T	50	100	1	0.02741
2:146364884:G:A	50	100	1	0.02741
2:146365707:T:A	50	100	1	0.0276
2:146366035:T:A	50	100	0.97	0.02215
2:146368023:C:T	50	100	1	0.4303
2:146370836:G:T	50	100	0.99	0.01198
2:146371608:G:C	50	100	1	0.08969
2:146372214:A:G	50	100	0.99	0.2235
2:146373474:T:C	50	100	1	0.04121
2:146373585:G:A	50	100	1	0.4041
2:146373837:T:G	50	100	1	0.01525
2:146374428:C:A	50	100	0.99	0.04829
2:146375762:A:G	50	100	1	0.0276
2:146375999:C:T	50	100	1	0.0276
2:146376186:C:T	50	100	1	0.4254
2:146378254:G:A	50	100	1	0.04176
2:146379593:G:A	50	100	1	0.0158
2:146380107:A:C	50	100	1	0.08932
2:146380304:T:C	50	100	1	0.0276
2:146381432:C:T	50	100	1	0.02106
2:146381580:T:C	50	100	0.99	0.02905
2:146382094:A:G	50	100	0.97	0.04938
2:146383020:T:C	50	98	0.98	0.03631
2:146383101:T:A	50	100	1	0.0276
2:146383125:G:A	50	100	1	0.01471
2:146384419:T:C	50	100	1	0.01471
2:146386166:T:C	50	100	1	0.01471
2:146386858:T:C	50	100	0.98	0.01834
2:146388403:A:T	50	90	0.71	0.07244
2:146388700:G:A	50	100	0.96	0.02741
2:146388775:A:G	50	100	1	0.01471
2:146388926:C:A	50	100	1	0.0276
2:146389339:C:A	46	93.5	0.7	0.02996
2:146389374:G:A	50	98	0.98	0.03577
2:146390440:G:A	50	100	1	0.02741
2:146390825:C:T	50	100	1	0.4397
2:146390989:C:T	50	100	0.94	0.01289
2:146391474:C:G	50	100	1	0.3992
2:146391821:C:T	50	100	0.95	0.02977
2:146393725:G:A	50	100	1	0.4272
2:146394456:A:G	50	100	1	0.2318
2:146394617:C:T	50	100	1	0.4323
2:146394795:C:A	50	100	1	0.01471
2:146394926:G:T	50	100	1	0.02741
2:146395112:A:G	50	94	0.99	0.2075
2:146395460:C:A	50	100	1	0.4414
2:146395858:T:C	50	100	0.99	0.4403
2:146396004:G:A	50	100	1	0.0276
2:146396565:T:C	50	100	1	0.04176
2:146396623:G:T	50	100	1	0.0276
2:146396717:T:C	50	100	1	0.04739
2:146396751:A:C	50	100	1	0.04739
2:146396915:T:C	50	100	1	0.02705
2:146397322:T:A	50	100	1	0.4811
2:146397534:G:C	50	100	1	0.04739
2:146400124:A:G	50	100	0.97	0.03976
2:146400245:T:C	50	100	1	0.2333
2:146400874:A:G	50	100	0.99	0.02996
2:146402170:C:T	49	100	1	0.0276
2:146402328:C:T	50	100	1	0.04121
2:146402776:C:T	50	100	0.98	0.03958
2:146402989:G:A	50	100	1	0.02741
2:146403007:G:A	50	100	1	0.425
2:146403043:A:C	50	100	1	0.2342
2:146403609:T:C	50	100	1	0.08932
2:146403650:G:T	50	100	1	0.0276
2:146403975:G:A	50	100	0.98	0.03014
2:146404889:T:C	50	100	1	0.256
2:146405393:C:T	50	100	1	0.0276
2:146405624:A:C	50	100	1	0.04739
2:146405944:C:T	50	98	0.98	0.0354
2:146406159:G:A	50	100	1	0.02959
2:146406223:G:A	50	100	1	0.226
2:146406310:G:A	50	100	1	0.425
2:146407800:C:T	50	100	1	0.04884
2:146407802:G:A	50	100	0.98	0.01126
2:146407819:A:T	50	100	1	0.2331
2:146408084:G:A	50	100	0.98	0.03322
2:146408234:C:A	50	100	1	0.4272
2:146408436:C:T	32	78.1	1	0.4339
2:146408899:G:A	50	100	0.99	0.05029
2:146409017:A:C	48	100	1	0.02033
2:146410203:T:C	49	95.9	1	0.4325
2:146410425:A:T	50	100	0.99	0.03958
2:146410517:G:A	50	100	1	0.04085
2:146411251:T:C	48	97.9	1	0.3184
2:146412811:C:T	50	100	1	0.0276
2:146413114:T:C	50	100	1	0.04739
2:146413384:C:T	50	100	1	0.0276
2:146413641:C:T	50	98	1	0.3749
2:146414160:C:T	50	100	0.97	0.01035
2:146414348:A:T	50	100	1	0.3747
2:146415809:T:A	50	100	1	0.01471
2:146416137:C:T	50	100	1	0.2288
2:146416212:C:T	50	100	1	0.02778
2:146416249:T:A	50	100	0.85	0.02033
2:146416585:A:G	50	100	0.99	0.04648
2:146418624:A:G	50	100	1	0.02741
2:146419093:C:G	50	100	1	0.2642
2:146419169:A:T	50	100	1	0.4323
2:146419784:G:C	50	100	1	0.08914
2:146419946:C:T	50	100	1	0.04176
2:146422156:C:T	50	100	1	0.04212
2:146422828:T:C	50	100	0.83	0.02052
2:146422970:A:G	50	100	1	0.02959
2:146424257:T:A	50	100	1	0.4379
2:146424616:A:G	50	100	1	0.0374
2:146424874:A:G	50	100	1	0.2406
2:146425154:A:G	50	100	0.98	0.01126
2:146425485:C:T	50	100	1	0.02741
2:146426617:T:A	50	100	1	0.4439
2:146427045:A:T	50	100	1	0.2865
2:146429863:T:C	50	100	1	0.04194
2:146430115:G:A	50	98	1	0.08951
2:146431830:A:G	50	100	1	0.2347
2:146432224:C:A	50	100	1	0.02705
2:146432596:C:T	50	100	1	0.4472
2:146432728:A:T	50	98	1	0.0423
2:146433290:T:C	50	100	0.99	0.06463
2:146433505:T:C	50	100	1	0.0138
2:146433747:G:T	50	100	1	0.04648
2:146435590:T:A	50	100	1	0.04611
2:146435924:T:C	50	100	1	0.01471
2:146435944:G:A	50	100	1	0.1774
2:146436347:G:A	50	100	1	0.3936
2:146436361:A:C	50	100	1	0.04067
2:146436927:T:C	50	100	0.99	0.01471
2:146438464:C:T	50	100	1	0.01089
2:146438723:C:T	50	100	1	0.1966
2:146438852:T:G	50	100	1	0.01107
2:146439061:T:C	50	100	0.99	0.01507
2:146440069:T:G	50	100	1	0.2622
2:146440489:A:T	50	100	0.86	0.02088
2:146440514:C:A	50	100	0.92	0.01743
2:146441134:G:A	50	100	1	0.04031
2:146441819:G:A	50	100	1	0.04866
2:146442095:G:A	50	100	0.96	0.02469
2:146442714:A:G	50	100	1	0.4306
2:146443464:C:T	50	100	1	0.01126
2:146443765:A:G	50	100	1	0.04648
2:146444427:T:C	50	100	1	0.01471
2:146447071:C:T	50	100	0.89	0.01688
2:146447660:T:C	50	100	1	0.02433
2:146447803:C:T	50	100	0.99	0.08751
2:146448397:G:C	50	100	1	0.08896
2:146448455:G:A	50	100	1	0.4477
2:146448666:C:T	50	100	1	0.305
2:146448698:C:T	50	100	1	0.447
2:146448806:T:A	50	100	1	0.04593
2:146448932:A:G	50	100	1	0.04212
2:146449041:A:T	44	97.7	1	0.2259
2:146449263:G:A	50	100	1	0.03831
2:146449443:A:C	50	96	0.93	0.04139
2:146449494:G:A	50	100	0.99	0.4472
2:146449787:G:C	50	100	0.97	0.01053
2:146450145:T:G	50	100	1	0.04049
2:146450356:G:A	50	100	1	0.01398
2:146450539:A:G	50	100	1	0.2269
2:146450668:T:G	50	100	1	0.4385
2:146450679:C:A	50	100	1	0.2329
2:146450763:T:A	50	100	1	0.4472
2:146451175:T:A	50	100	0.99	0.1471
2:146451230:A:G	50	100	1	0.2269
2:146451670:A:G	50	100	0.98	0.01598
2:146452625:A:G	50	100	1	0.01471
2:146453308:C:T	50	100	1	0.3635
2:146456055:C:T	50	100	1	0.03304
2:146457239:G:A	50	100	1	0.185
2:146457656:G:T	50	100	1	0.4864
2:146457675:A:C	50	100	1	0.1164
2:146457850:A:G	50	100	0.99	0.05301
2:146458310:T:C	50	100	1	0.0463
2:146460249:A:T	50	100	0.96	0.02451
2:146460927:A:C	50	100	0.99	0.1467
2:146460934:T:C	50	100	1	0.04593
2:146460935:T:C	50	100	1	0.03322
2:146461992:T:C	50	100	1	0.1781
2:146462234:A:G	50	100	1	0.3558
2:146462396:C:T	50	100	1	0.1342
2:146462956:G:A	50	100	1	0.179
2:146464399:A:G	50	100	1	0.04049
2:146465765:G:A	50	100	1	0.04648
2:146465935:G:A	50	100	1	0.04666
2:146466148:C:T	50	100	1	0.4477
2:146466752:C:T	50	100	1	0.1284
2:146466818:T:C	50	100	1	0.04049
2:146468834:T:A	50	100	1	0.0886
2:146468839:G:A	50	100	1	0.0886
2:146469065:T:C	50	100	0.99	0.1652
2:146469748:G:C	50	100	1	0.04031
2:146470928:T:C	50	100	1	0.4446
2:146472039:G:T	50	100	1	0.04539
2:146472366:T:C	50	100	1	0.2284
2:146472999:C:G	50	100	1	0.02705
2:146473137:A:C	50	98	1	0.2284
2:146473194:G:A	50	100	1	0.02705
2:146473642:C:G	50	100	1	0.01126
2:146474521:G:C	50	98	1	0.1236
2:146474523:G:A	50	100	1	0.4858
2:146474665:G:A	50	100	1	0.08606
2:146474733:C:T	50	100	1	0.04539
2:146475079:C:T	50	100	1	0.02959
2:146475227:A:C	50	100	1	0.2288
2:146477694:G:A	50	100	1	0.1932
2:146479708:G:A	50	100	0.93	0.02923
2:146481121:C:T	50	100	1	0.08678
2:146481309:T:A	50	100	1	0.1806
2:146481525:G:T	50	100	1	0.4466
2:146482256:G:T	50	100	1	0.4866
2:146482644:T:C	50	100	0.96	0.03504
2:146482750:T:G	50	100	0.99	0.05937
2:146483881:T:C	50	100	1	0.01489
2:146484120:T:C	50	100	1	0.02778
2:146484191:G:C	50	100	1	0.4759
2:146484423:A:T	50	100	0.85	0.01489
2:146484725:G:A	50	100	1	0.08206
2:146485149:A:G	50	100	1	0.3159
2:146485206:T:C	50	100	1	0.3155
2:146485566:A:T	50	100	1	0.3159
2:146486183:T:C	50	100	1	0.01017
2:146487437:T:A	50	100	0.99	0.4021
2:146487867:G:A	50	100	1	0.1638
2:146488230:G:A	50	100	1	0.04031
2:146488947:A:G	50	100	1	0.04012
2:146489415:G:A	50	100	1	0.0866
2:146489511:T:C	50	100	1	0.3159
2:146489517:T:A	50	100	1	0.1752
2:146490392:G:T	50	100	1	0.0866
2:146490691:G:T	50	100	0.97	0.02941
2:146491897:T:C	50	100	1	0.04593
2:146492095:T:C	50	100	1	0.0276
2:146492160:G:A	50	100	1	0.01471
2:146492286:C:T	50	98	1	0.3155
2:146492343:T:C	50	100	1	0.04031
2:146492748:G:T	50	100	1	0.04557
2:146493232:G:A	50	100	0.97	0.0374
2:146493857:T:C	50	100	0.97	0.02433
2:146494494:C:A	50	100	0.98	0.01107
2:146494555:G:A	50	100	0.97	0.03395
2:146494881:C:T	50	100	0.95	0.4995
2:146495099:T:G	50	98	0.96	0.08297
2:146495107:T:C	50	98	0.96	0.08333
2:146495194:C:G	50	100	0.97	0.06354
2:146495898:T:C	50	98	0.93	0.03813
2:146497296:C:A	50	100	0.98	0.01852
2:146497648:C:T	50	96	0.9	0.04394
2:146497896:T:G	50	100	0.92	0.01634
2:146497999:C:T	50	98	0.64	0.02288
2:146498059:A:G	50	98	0.95	0.01561
2:146498270:A:T	50	84	0.89	0.3192
2:146498361:T:C	50	100	0.99	0.01362
2:146498445:C:A	50	88	0.86	0.4158
2:146501034:G:C	50	100	0.95	0.01707
2:146501502:C:T	49	98	0.93	0.1436
2:146501874:T:C	50	100	0.99	0.06826
2:146501944:G:A	50	100	0.96	0.02179
2:146502985:G:A	50	100	0.99	0.1509
2:146503032:A:G	50	100	1	0.01089
2:146503063:A:G	50	98	0.99	0.1511
2:146503102:A:T	50	100	1	0.07498
2:146503182:T:C	50	100	1	0.01089
2:146504599:C:A	50	100	1	0.1503
2:146504705:G:A	50	100	0.94	0.09895
2:146505052:A:C	50	100	1	0.03577
2:146505309:A:T	50	100	0.99	0.01216
2:146505421:A:G	50	100	1	0.02124
2:146505571:C:A	50	100	1	0.1503
2:146506175:C:T	50	100	0.97	0.1618
2:146506241:G:T	50	100	1	0.07571
2:146506312:C:T	50	100	1	0.02124
2:146506786:G:A	50	100	0.98	0.05374
2:146506822:T:C	50	100	1	0.158
2:146507700:G:A	50	98	0.94	0.0699
2:146507922:G:A	50	100	1	0.03341
2:146508033:T:A	50	100	1	0.03214
2:146508512:T:C	50	100	1	0.1581
2:146509600:A:G	50	100	1	0.03613
2:146509627:A:G	50	100	1	0.02142
2:146510310:C:T	50	100	0.98	0.1567
2:146510721:A:G	50	100	1	0.1189
2:146510845:T:C	50	100	1	0.0276
2:146511170:G:A	50	100	1	0.01071
2:146511677:C:T	50	98	0.96	0.15310000000000001
2:146511957:A:G	50	100	1	0.01071
2:146512151:G:T	50	100	0.96	0.02542
2:146513640:C:G	50	100	1	0.01035
2:146513907:A:G	50	100	1	0.01071
2:146514493:C:T	50	100	0.95	0.01725
2:146514887:G:C	50	100	1	0.03214
2:146515745:G:A	50	100	1	0.03214
2:146516142:A:G	50	100	1	0.1511
2:146516288:A:G	50	100	1	0.02124
2:146516548:T:C	50	100	1	0.03577
2:146516771:G:A	50	100	1	0.1509
2:146517213:A:C	50	100	1	0.0276
2:146517602:T:C	50	100	1	0.02124
2:146518367:G:A	50	100	1	0.07607
2:146518664:C:A	50	100	0.96	0.0276
2:146519594:T:C	50	98	0.97	0.3092
2:146519608:T:C	50	100	0.92	0.02179
2:146520327:G:T	50	100	1	0.03159
2:146520506:A:T	50	100	1	0.0276
2:146520834:C:T	50	100	1	0.03159
2:146521026:G:A	50	98	0.98	0.07553
2:146521248:T:C	50	100	1	0.01362
2:146521267:G:A	50	100	1	0.1505
2:146521331:T:C	50	100	1	0.1507
2:146521548:C:A	50	100	1	0.02124
2:146522674:G:A	49	100	0.96	0.0187
2:146523428:A:G	50	100	1	0.01107
2:146523922:G:T	50	100	1	0.1572
2:146525056:G:T	50	100	1	0.01216
2:146526127:A:G	50	98	0.97	0.3076
2:146526864:C:T	50	100	1	0.01107
2:146527256:T:C	50	98	1	0.1511
2:146527556:T:C	50	100	1	0.1511
2:146527807:T:C	50	100	1	0.01362
2:146528114:C:T	50	98	0.88	0.03032
2:146528217:T:C	50	100	1	0.1505
2:146528347:G:T	49	100	0.99	0.3312
2:146528373:C:T	50	100	1	0.1569
2:146528782:T:C	50	100	1	0.07571
2:146528894:G:T	50	100	1	0.1318
2:146529696:A:T	50	100	1	0.03577
2:146529922:C:T	50	100	0.93	0.03195
2:146530215:C:T	50	100	0.94	0.08333
2:146530274:C:T	50	100	1	0.1002
2:146530376:T:C	50	100	1	0.02124
2:146530831:T:C	50	100	1	0.1511
2:146532519:G:A	50	96	0.97	0.3037
2:146532917:G:T	50	100	1	0.01053
2:146533580:A:T	50	100	1	0.1512
2:146533879:G:A	50	100	1	0.0276
2:146533936:A:T	50	100	1	0.1418
2:146534192:G:A	50	100	1	0.1576
2:146534525:C:T	50	100	1	0.02106
2:146534810:A:G	50	100	0.98	0.132
2:146534945:T:A	50	98	0.99	0.152
2:146534958:A:C	50	100	1	0.01053
2:146535080:A:G	50	100	0.99	0.3328
2:146535180:A:G	50	100	1	0.01235
2:146536137:A:G	50	100	1	0.01017
2:146536545:C:T	50	100	1	0.1576
2:146537295:G:A	49	100	1	0.02306
2:146537319:A:G	50	100	0.92	0.02215
2:146538601:A:C	50	100	0.99	0.1649
2:146539389:T:G	50	100	0.95	0.01053
2:146539488:G:A	50	100	1	0.0216
2:146540143:T:A	50	100	1	0.01071
2:146540742:C:T	50	100	0.98	0.03903
2:146541158:A:G	50	100	0.98	0.05519
2:146541210:C:T	50	100	0.96	0.03867
2:146541435:T:C	21	90.5	0.97	0.05574
2:146542378:C:T	50	100	1	0.1641
2:146542404:G:T	50	100	0.94	0.03776
2:146542745:C:A	44	100	0.9	0.0374
2:146542747:C:A	44	100	0.96	0.04557
2:146542749:C:A	44	97.7	0.96	0.04757
2:146542751:C:A	44	93.2	0.92	0.08497
2:146542788:G:A	48	95.8	0.99	0.05483
2:146542948:G:A	50	100	1	0.03776
2:146543127:G:A	50	100	1	0.07317
2:146543144:C:T	50	100	0.95	0.08315
2:146543462:G:A	50	96	0.96	0.2625
2:146543496:G:C	50	100	1	0.01979
2:146543759:T:C	50	100	1	0.1583
2:146543802:T:C	50	100	1	0.03885
2:146544452:G:A	50	100	1	0.04793
2:146544668:C:T	50	100	1	0.01017
2:146544672:C:T	50	100	0.94	0.0325
2:146544788:T:C	50	100	1	0.03776
2:146544943:T:C	50	100	1	0.03958
2:146544957:C:T	50	98	0.98	0.02215
2:146545276:C:T	50	100	1	0.08696
2:146545317:G:C	50	100	1	0.03903
2:146545393:T:C	50	100	1	0.03268
2:146545993:G:A	50	98	0.93	0.06845
2:146546512:C:G	50	100	0.99	0.163
2:146546948:A:C	50	100	1	0.03776
2:146547250:C:G	50	100	0.99	0.1627
2:146547297:C:T	50	100	1	0.03776
2:146547421:T:C	50	100	1	0.08715
2:146547470:G:A	50	100	1	0.03867
2:146547974:C:T	50	100	1	0.03867
2:146548012:G:A	50	100	1	0.03776
2:146548499:C:T	50	100	1	0.08696
2:146548832:T:G	50	100	1	0.03994
2:146549051:T:C	49	100	0.94	0.08134
2:146549307:T:G	50	100	1	0.165
2:146549706:C:G	50	100	1	0.01271
2:146550116:G:T	50	100	1	0.0118
2:146550489:A:G	50	100	1	0.01997
2:146550956:T:G	50	100	1	0.05138
2:146552509:A:G	50	100	1	0.07298
2:146553272:G:T	50	100	1	0.04829
2:146553886:A:T	50	100	1	0.02215
2:146554353:A:G	50	100	1	0.02052
2:146554561:C:T	50	100	1	0.1284
2:146554879:G:A	50	98	0.89	0.02832
2:146554980:G:T	50	100	0.98	0.02269
2:146555123:G:A	50	100	1	0.1284
2:146555163:T:C	50	100	0.97	0.03994
2:146555248:G:A	50	100	1	0.04049
2:146555528:T:C	50	100	1	0.03976
2:146555729:T:C	50	100	1	0.04049
2:146555745:T:C	50	100	1	0.08751
2:146555825:C:T	50	100	0.99	0.1618
2:146555897:G:A	50	100	1	0.0394
2:146557021:A:G	50	100	1	0.01452
2:146557421:G:T	49	89.8	0.95	0.3386
2:146557474:A:G	50	100	1	0.02796
2:146557491:A:C	50	96	0.93	0.1992
2:146557575:T:C	50	100	0.96	0.08079
2:146557640:A:C	50	94	0.96	0.2019
2:146558883:A:G	50	100	1	0.05701
2:146559110:A:G	50	98	1	0.01216
2:146559120:C:T	50	100	0.96	0.01598
2:146559631:C:T	50	100	1	0.06391
2:146559683:G:A	50	100	1	0.02397
2:146560336:C:G	50	100	1	0.06554
2:146560467:A:G	50	100	1	0.06554
2:146560675:C:T	50	96	0.99	0.2859
2:146560778:C:T	50	100	1	0.03105
2:146561091:A:G	50	98	0.99	0.3232
2:146561158:C:T	50	100	1	0.05084
2:146561409:T:C	50	100	1	0.03377
2:146561681:T:A	50	100	1	0.03359
2:146561746:T:C	50	100	1	0.02796
2:146562071:G:T	50	100	1	0.1747
2:146562208:C:T	50	100	1	0.0285
2:146562886:C:G	50	100	1	0.1828
2:146563656:T:C	50	100	1	0.02814
2:146564765:G:A	50	100	1	0.02451
2:146565650:T:C	50	100	1	0.1774
2:146565653:T:G	50	100	1	0.1772
2:146565784:T:C	50	100	1	0.02487
2:146565885:T:C	50	100	1	0.02342
2:146565934:C:T	50	100	1	0.02832
2:146566044:C:G	50	100	1	0.2941
2:146566067:T:C	50	100	1	0.01598
2:146566082:T:G	50	100	1	0.02814
2:146567899:T:A	50	100	1	0.02342
2:146568345:G:A	50	100	0.99	0.01017
2:146568383:C:G	50	100	0.98	0.06409
2:146568417:A:G	50	100	1	0.03214
2:146569278:T:C	50	100	1	0.02015
2:146569751:G:A	50	100	1	0.02342
2:146570033:G:A	50	100	1	0.02814
2:146570325:A:G	50	100	1	0.0659
2:146570424:G:A	50	100	0.98	0.02814
2:146570689:T:C	50	100	0.98	0.03649
2:146570752:A:G	50	100	0.93	0.03304
2:146570883:T:C	50	100	1	0.08188
2:146571379:G:A	50	100	0.99	0.01979
2:146571590:C:T	50	100	1	0.01598
2:146572222:T:C	50	100	1	0.0187
2:146573448:T:C	50	100	1	0.02342
2:146573473:T:C	50	100	1	0.1905
2:146574585:T:C	50	100	0.92	0.01035
2:146574874:T:A	50	100	1	0.01598
2:146576099:C:A	50	100	1	0.02487
2:146576266:G:A	50	100	1	0.0118
2:146577283:A:C	50	100	1	0.3141
2:146577704:G:A	50	100	0.93	0.01652
2:146577897:C:T	50	100	1	0.2932
2:146577914:T:C	50	100	1	0.2939
2:146578019:C:T	50	100	1	0.02197
2:146578067:T:C	50	100	0.88	0.01779
2:146578166:C:T	50	100	0.98	0.01452
2:146578232:C:T	50	100	1	0.03232
2:146578236:A:T	50	100	1	0.03195
2:146578249:C:T	50	100	1	0.01616
2:146578296:C:T	50	98	0.89	0.02705
2:146578584:C:A	50	100	1	0.03214
2:146578896:G:C	50	100	1	0.02469
2:146579112:T:C	50	98	1	0.2228
2:146579123:A:C	50	100	1	0.02469
2:146579494:T:G	50	100	1	0.1774
2:146579892:T:C	50	100	1	0.2228
2:146580011:A:G	50	100	1	0.03195
2:146580377:C:T	50	100	1	0.01053
2:146580471:G:A	50	100	0.99	0.293
2:146581864:G:A	50	100	1	0.1752
2:146582148:A:G	50	100	1	0.02288
2:146582192:G:A	50	100	1	0.05574
2:146582865:C:T	50	100	0.99	0.2921
2:146582979:A:G	50	100	1	0.03214
2:146583566:G:A	50	100	0.93	0.03577
2:146585544:T:C	50	100	1	0.01561
2:146586042:A:G	50	100	1	0.03613
2:146586146:T:C	50	100	1	0.0118
2:146586152:A:C	50	100	0.99	0.08406
2:146586177:T:A	50	100	1	0.01398
2:146586415:A:G	50	100	1	0.2814
2:146586841:C:A	50	100	0.99	0.03214
2:146587452:T:C	50	100	1	0.01816
2:146587857:T:A	50	100	0.98	0.07389
2:146588586:A:C	50	100	1	0.05065
2:146589203:C:A	50	100	0.95	0.01598
2:146589799:G:C	50	100	1	0.03359
2:146589883:A:G	50	100	1	0.1632
2:146590023:C:G	50	100	1	0.01779
2:146590343:G:A	50	100	1	0.02578
2:146590443:A:C	50	100	1	0.01761
2:146590669:T:G	50	100	0.96	0.01598
2:146591810:A:G	50	100	0.98	0.4123
2:146592478:C:T	50	100	1	0.1899
2:146592925:T:C	50	100	1	0.1901
2:146592928:T:C	50	100	1	0.1957
2:146593461:G:A	50	100	1	0.01144
2:146593926:T:C	50	100	0.99	0.02397
2:146594155:C:T	50	100	1	0.276
2:146595112:G:T	50	100	1	0.02832
2:146595627:G:A	50	100	1	0.03377
2:146596718:T:C	50	100	1	0.02542
2:146597024:G:A	50	100	0.99	0.02651
2:146597182:T:A	50	100	0.98	0.03758
2:146597576:T:C	50	100	0.94	0.03377
2:146597690:T:C	50	100	1	0.02451
2:146597710:A:G	50	100	0.97	0.1623
2:146597939:C:T	50	98	0.98	0.01834
2:146598010:G:A	50	100	0.97	0.01779
2:146598759:C:T	50	98	0.94	0.3319
2:146599407:T:C	50	96	0.93	0.2308
2:146599816:T:C	50	100	0.95	0.15
2:146600732:T:G	50	100	0.95	0.01525
2:146601086:A:C	50	100	1	0.01471
2:146601663:T:C	50	100	1	0.02505
2:146602082:T:G	50	100	0.98	0.07952
2:146602325:C:T	50	100	0.9	0.01017
2:146602636:A:G	50	98	0.98	0.06409
2:146602996:G:A	50	100	0.96	0.02705
2:146603607:T:C	50	100	0.96	0.0394
2:146603805:G:A	50	100	0.95	0.06264
2:146603819:T:A	50	100	0.92	0.03794
2:146604230:A:T	50	100	0.98	0.05846
2:146604248:A:G	50	100	0.98	0.05846
2:146604477:T:C	50	100	0.98	0.09786
2:146605025:A:G	50	100	0.96	0.07843
2:146605030:T:G	50	100	1	0.02524
2:146605063:T:A	50	100	0.9	0.01434
2:146605551:T:A	50	100	0.97	0.06645
2:146606491:G:A	50	100	1	0.05828
2:146606792:A:C	50	100	0.99	0.1251
2:146606824:C:T	50	100	1	0.02378
2:146606896:T:A	50	100	0.99	0.1249
2:146607030:A:T	50	100	0.99	0.1249
2:146607368:C:G	50	100	0.99	0.1647
2:146608013:G:T	50	100	1	0.1801
2:146608141:A:G	50	100	1	0.1249
2:146608173:G:A	50	98	0.98	0.09241
2:146608499:T:A	50	100	0.99	0.1302
2:146609017:A:C	50	100	1	0.0345
2:146609374:A:G	50	100	1	0.1253
2:146610154:T:A	50	100	1	0.06663
2:146610274:C:T	50	100	1	0.04103
2:146610467:T:C	50	100	1	0.08351
2:146610620:T:A	50	100	1	0.1816
2:146611668:C:T	50	100	1	0.02397
2:146611754:C:T	50	100	0.98	0.07879
2:146612251:G:C	50	100	1	0.1799
2:146612811:G:A	50	100	1	0.08025
2:146613636:C:T	50	100	0.99	0.2375
2:146613674:G:T	50	100	0.92	0.01725
2:146614194:G:T	50	100	0.97	0.03195
2:146614456:C:T	50	100	1	0.14
2:146615259:T:C	50	100	0.98	0.02832
2:146615377:C:G	50	100	0.99	0.03903
2:146616872:G:C	50	100	1	0.06518
2:146616923:G:A	50	100	1	0.1816
2:146617443:C:A	50	100	1	0.01979
2:146617642:C:T	50	100	1	0.02397
2:146617937:T:A	50	100	1	0.03922
2:146617981:T:C	50	100	1	0.06699
2:146619981:A:G	50	100	1	0.06554
2:146620052:G:A	49	100	1	0.02415
2:146620358:C:T	50	100	1	0.05864
2:146621128:G:C	50	100	0.99	0.01924
2:146621350:A:G	50	100	0.98	0.0394
2:146621667:A:G	50	100	0.98	0.03922
2:146621768:T:C	50	100	1	0.1797
2:146622230:G:A	50	100	1	0.01507
2:146622636:T:C	50	100	1	0.1405
2:146622832:G:C	50	100	1	0.1405
2:146623489:C:A	50	100	1	0.07171
2:146623749:T:C	50	100	1	0.1393
2:146623755:T:C	50	100	1	0.03068
2:146624341:C:T	50	100	1	0.02342
2:146624524:G:A	50	100	1	0.07044
2:146624766:T:C	50	100	1	0.1394
2:146625090:T:A	50	98	1	0.07208
2:146625124:T:C	50	100	1	0.1394
2:146625242:A:C	50	100	1	0.01416
2:146625353:A:G	50	100	0.88	0.01198
2:146625410:C:T	50	100	0.88	0.01253
2:146625766:G:C	50	98	0.94	0.03286
2:146626150:T:G	50	100	1	0.1396
2:146626380:C:T	50	100	1	0.1373
2:146627564:T:A	50	100	1	0.03776
2:146627565:A:T	50	98	1	0.03304
2:146627599:T:C	50	100	0.9	0.01507
2:146627687:G:A	50	100	1	0.1374
2:146627896:T:G	50	100	1	0.01852
2:146628707:G:A	50	100	1	0.07044
2:146628767:T:C	50	100	1	0.03105
2:146629663:G:T	50	100	1	0.06881
2:146629953:G:C	50	100	1	0.06899
2:146630604:G:C	50	100	1	0.07044
2:146631227:T:C	50	100	1	0.14
2:146631451:G:A	50	100	1	0.1374
2:146632116:T:G	50	100	1	0.1396
2:146632914:G:A	50	100	1	0.1382
2:146632997:T:G	50	100	1	0.07044
2:146633319:C:G	50	100	1	0.03776
2:146633934:G:C	50	100	1	0.01688
2:146634316:C:T	50	100	1	0.03649
2:146634443:G:T	50	100	1	0.01707
2:146636155:T:G	50	100	1	0.1832
2:146636178:G:C	50	100	1	0.1403
2:146636869:G:A	50	100	1	0.04267
2:146637145:A:G	50	100	1	0.01398
2:146637607:T:C	50	100	1	0.1403
2:146638440:A:G	50	100	0.78	0.01216
2:146638934:T:G	50	100	1	0.01507
2:146639072:C:T	50	100	1	0.07117
2:146639757:C:T	50	100	0.99	0.07081
2:146639901:T:C	50	100	0.99	0.07062
2:146640478:A:G	50	100	1	0.03086
2:146640962:A:G	50	100	1	0.1405
2:146641108:T:C	50	100	0.98	0.1921
2:146641323:G:C	50	100	0.99	0.1407
2:146641413:A:G	50	100	0.96	0.01943
2:146641537:A:T	50	100	0.99	0.1015
2:146641596:G:A	50	100	0.92	0.01434
2:146641679:T:G	50	100	0.96	0.02723
2:146641871:T:C	50	100	0.95	0.04248
2:146642027:T:G	50	100	0.94	0.04085
2:146642235:G:C	50	100	1	0.01961
2:146642635:T:G	50	100	0.93	0.05737
2:146643161:C:G	50	100	0.97	0.1155
2:146643306:G:A	50	100	1	0.01852
2:146643332:G:A	50	100	1	0.2337
2:146644289:G:A	50	100	0.96	0.04194
2:146644678:G:C	50	100	1	0.183
2:146645004:A:C	50	88	1	0.1836
2:146645303:C:A	50	100	0.99	0.07498
2:146645484:G:A	50	100	1	0.1839
2:146645888:G:A	50	100	1	0.2442
2:146647227:A:G	50	100	1	0.1144
2:146647280:C:T	50	100	1	0.1834
2:146647462:T:A	50	100	1	0.07426
2:146647500:C:G	50	100	1	0.03776
2:146647781:G:A	50	100	1	0.07407
2:146648284:G:T	50	100	1	0.06772
2:146648578:A:G	50	100	1	0.1814
2:146648880:G:A	50	100	1	0.03105
2:146649202:T:C	50	100	0.99	0.2564
2:146649848:A:C	50	100	1	0.03649
2:146650186:T:C	50	100	1	0.03105
2:146650671:A:C	50	100	1	0.07516
2:146651474:T:A	50	100	1	0.01852
2:146651519:T:G	50	100	1	0.03776
2:146651675:T:C	50	100	1	0.1432
2:146651847:G:A	50	100	1	0.01688
2:146652071:A:C	50	100	1	0.03141
2:146652307:C:T	50	100	1	0.1411
2:146652761:A:C	50	100	1	0.03776
2:146652777:C:T	50	100	1	0.02342
2:146652966:G:A	50	98	1	0.06028
2:146653606:C:G	50	100	1	0.04012
2:146653732:A:G	50	100	0.92	0.02378
2:146654822:T:C	50	100	1	0.03086
2:146654928:C:T	50	100	1	0.03994
2:146655270:T:A	50	100	1	0.1436
2:146655306:C:T	50	100	1	0.04158
2:146655562:C:T	50	98	0.96	0.01924
2:146655654:C:A	50	100	1	0.03994
2:146655896:C:A	50	100	1	0.1981
2:146655902:G:C	50	100	1	0.03159
2:146655910:G:A	50	100	1	0.1215
2:146656012:C:T	50	100	0.97	0.1029
2:146656134:T:C	50	100	1	0.04339
2:146656561:G:A	50	100	1	0.0719
2:146656904:G:T	50	100	1	0.03976
2:146657713:T:C	50	100	1	0.03976
2:146657727:T:C	50	100	1	0.1436
2:146658088:T:C	50	100	1	0.07298
2:146658253:A:T	50	100	1	0.1812
2:146658370:A:G	50	100	1	0.03177
2:146658500:T:A	50	100	1	0.1414
2:146658888:T:G	50	100	1	0.1812
2:146659729:T:A	50	100	1	0.05428
2:146660654:G:C	50	100	1	0.03794
2:146661663:A:T	50	100	0.97	0.1055
2:146662051:T:C	50	98	0.99	0.2416
2:146662320:A:C	50	98	1	0.03177
2:146662381:T:G	50	100	1	0.01216
2:146663084:G:T	50	98	1	0.03958
2:146663513:T:C	50	100	1	0.01216
2:146663685:C:T	50	100	0.99	0.01126
2:146664106:T:C	50	98	1	0.03177
2:146664107:G:A	50	100	0.91	0.01961
2:146664222:G:A	50	100	1	0.05592
2:146664405:G:A	50	100	0.98	0.0748
2:146664417:A:T	50	98	1	0.03885
2:146664686:G:A	50	98	0.99	0.4247
2:146664746:A:G	50	100	0.88	0.01434
2:146665057:C:A	50	100	1	0.01126
2:146665245:C:T	50	98	1	0.1865
2:146665444:C:T	50	98	0.98	0.2342
2:146665640:T:A	50	100	1	0.06245
2:146665710:A:C	50	100	1	0.0207
2:146665716:T:G	50	100	1	0.01906
2:146666234:C:A	50	100	1	0.03504
2:146666636:T:C	50	100	0.96	0.03831
2:146666901:G:T	50	100	1	0.1024
2:146667455:T:G	50	100	1	0.03286
2:146667676:A:T	50	100	0.88	0.03014
2:146668322:A:G	50	100	1	0.03086
2:146669170:T:C	50	100	1	0.4374
2:146669304:G:A	50	100	1	0.01162
2:146669346:G:T	50	100	0.96	0.02033
2:146669582:C:T	50	100	0.99	0.06772
2:146669724:G:A	50	100	0.99	0.4236
2:146669781:G:A	50	100	1	0.03958
2:146669821:G:A	50	100	1	0.04158
2:146670003:T:C	50	100	1	0.04158
2:146670836:C:G	50	100	1	0.04176
2:146671102:T:C	50	100	1	0.03958
2:146671320:G:C	50	100	0.99	0.2347
2:146671409:A:G	50	100	1	0.02614
2:146671470:A:G	50	100	0.99	0.4245
2:146671932:G:A	50	100	0.99	0.2351
2:146672676:C:G	50	100	1	0.06772
2:146673071:G:T	50	100	1	0.03994
2:146673885:A:T	50	100	1	0.01362
2:146673909:G:A	50	100	1	0.04031
2:146673918:C:T	50	100	1	0.04049
2:146675586:A:T	50	100	1	0.2358
2:146675723:C:A	50	100	0.95	0.0207
2:146675867:G:A	50	100	1	0.2364
2:146675898:C:T	50	98	0.98	0.02052
2:146675944:T:A	50	98	0.98	0.01107
2:146675945:T:A	50	94	0.98	0.4777
2:146675946:A:T	50	100	0.98	0.05901
2:146676255:A:G	50	100	1	0.2362
2:146676353:G:A	50	100	1	0.07462
2:146676547:C:T	50	100	1	0.01126
2:146677769:C:T	50	100	1	0.0138
2:146677798:T:C	50	96	0.98	0.1667
2:146677983:G:A	50	100	1	0.03867
2:146678313:T:C	50	100	1	0.01543
2:146678391:A:G	50	98	0.99	0.2395
2:146678551:C:T	50	100	1	0.03885
2:146678552:G:A	50	100	1	0.01434
2:146678634:C:T	50	100	1	0.03867
2:146678882:G:C	50	100	1	0.01434
2:146679940:T:A	50	100	0.9	0.02324
2:146680029:T:C	50	100	1	0.04357
2:146680126:T:C	50	100	1	0.4434
2:146680212:C:T	50	100	1	0.4281
2:146680339:G:A	50	100	1	0.07734
2:146680497:T:C	50	100	1	0.03885
2:146680708:T:A	50	100	1	0.0138
2:146680721:G:A	50	100	1	0.4432
2:146682642:T:C	50	100	1	0.03522
2:146682874:T:G	50	100	1	0.02088
2:146684437:C:T	50	100	1	0.1195
2:146684903:C:T	50	100	0.95	0.04267
2:146685277:A:G	50	100	0.99	0.2607
2:146687419:G:A	50	100	0.99	0.02106
2:146687551:C:T	50	100	1	0.2358
2:146687666:A:G	50	100	0.98	0.1069
2:146687931:G:T	50	96	1	0.2371
2:146688126:C:T	50	100	1	0.06935
2:146688690:C:T	50	100	1	0.2752
2:146688968:G:A	50	100	0.96	0.03994
2:146688993:G:A	50	100	1	0.0138
2:146689306:A:G	50	100	0.99	0.0768
2:146689543:A:C	50	100	0.99	0.06754
2:146690243:G:T	50	100	1	0.061
2:146692361:G:A	50	100	1	0.03867
2:146692438:G:C	50	100	1	0.04357
2:146692712:T:C	50	100	1	0.01071
2:146692804:C:T	50	100	1	0.0138
2:146693551:C:T	50	100	1	0.07571
2:146693574:T:G	50	100	1	0.01471
2:146693715:G:A	50	100	1	0.4281
2:146693749:G:A	50	100	1	0.0679
2:146694113:C:T	50	100	1	0.4281
2:146694155:C:T	50	100	0.98	0.02106
2:146694306:T:C	50	100	1	0.04012
2:146694413:T:C	50	100	0.97	0.01035
2:146694929:C:T	50	100	1	0.05937
2:146695231:G:A	50	100	1	0.2364
2:146695552:G:A	50	100	0.88	0.02415
2:146696047:T:C	50	100	1	0.0138
2:146696098:T:C	50	100	1	0.0138
2:146696115:C:T	50	100	1	0.03867
2:146696290:T:C	50	100	1	0.01652
2:146696999:C:T	49	100	0.98	0.03286
2:146697046:C:T	50	100	0.99	0.2801
2:146697581:A:G	50	100	0.99	0.2807
2:146697866:C:T	49	100	0.97	0.05973
2:146697977:A:T	50	100	1	0.03522
2:146698088:C:T	50	100	1	0.04357
2:146699420:C:T	50	100	1	0.2772
2:146699550:T:C	50	100	1	0.01071
2:146699647:G:A	50	100	1	0.02977
2:146700432:C:A	50	100	0.84	0.02106
2:146700592:A:T	50	100	1	0.2337
2:146701117:G:A	50	100	1	0.03885
2:146702458:A:G	50	100	1	0.2787
2:146702550:T:C	50	100	0.9	0.02814
2:146702854:A:G	50	100	1	0.2337
2:146703254:G:A	50	100	1	0.2727
2:146703575:C:T	50	100	1	0.4256
2:146703845:T:C	50	100	1	0.03994
2:146703854:C:T	50	100	1	0.2337
2:146704283:G:T	50	100	1	0.2331
2:146704291:T:A	49	100	1	0.272
2:146704798:A:G	50	100	1	0.06881
2:146706125:T:G	50	98	1	0.2787
2:146706199:C:T	50	100	1	0.0679
2:146706649:T:A	50	100	1	0.2337
2:146707185:T:A	50	100	0.96	0.02869
2:146707396:T:A	50	100	1	0.0305
2:146707627:G:A	50	100	1	0.4403
2:146707969:C:T	50	100	0.99	0.2288
2:146708153:G:A	50	100	1	0.4192
2:146709686:T:C	50	100	1	0.0354
2:146709939:C:T	50	100	0.99	0.2571
2:146710400:T:C	50	100	1	0.3106
2:146710971:T:A	50	100	0.99	0.2291
2:146711077:T:C	50	100	1	0.2389
2:146711804:C:A	50	100	1	0.2342
2:146711809:T:A	50	100	1	0.3097
2:146711978:C:G	50	100	1	0.3099
2:146712263:C:A	50	100	1	0.234
2:146712285:A:G	50	100	1	0.4403
2:146712544:C:G	50	100	1	0.4256
2:146712752:T:C	50	100	0.99	0.0207
2:146712892:C:T	50	100	0.98	0.03831
2:146713111:T:C	50	100	1	0.234
2:146713198:T:C	50	100	1	0.4256
2:146713733:T:C	50	100	1	0.01452
2:146714381:T:C	50	100	1	0.279
2:146714430:T:C	50	100	0.88	0.01071
2:146714611:C:T	50	100	1	0.4257
2:146715740:T:C	50	100	1	0.01053
2:146716155:T:A	50	100	1	0.02124
2:146716779:C:T	50	100	1	0.01924
2:146716931:C:T	50	100	1	0.4257
2:146717308:T:C	50	100	1	0.0216
2:146717981:C:T	50	100	1	0.4252
2:146719179:G:C	50	100	1	0.2344
2:146720329:C:T	50	100	1	0.234
2:146720512:T:C	50	100	1	0.445
2:146720588:T:C	50	100	1	0.01089
2:146720637:A:G	50	100	1	0.03522
2:146720806:T:C	50	100	1	0.2778
2:146721192:C:G	50	98	1	0.02124
2:146721256:A:G	50	100	1	0.3108
2:146721677:C:T	50	100	1	0.06863
2:146721689:C:T	50	100	1	0.4261
2:146721997:C:A	50	98	0.99	0.1563
2:146722250:G:C	50	98	1	0.08588
2:146722289:T:C	50	98	1	0.08569
2:146722854:T:C	50	100	1	0.4023
2:146722996:C:T	50	100	1	0.4537
2:146723320:G:A	50	100	1	0.03903
2:146724948:T:A	50	100	1	0.03903
2:146725634:T:C	50	100	0.99	0.01126
2:146725964:T:C	50	98	1	0.4043
2:146727194:C:T	50	100	0.98	0.02959
2:146728063:G:A	50	100	1	0.0118
2:146728879:C:T	50	100	1	0.03867
2:146729198:A:G	50	100	1	0.04121
2:146729264:A:G	50	100	0.9	0.03159
2:146729295:G:A	50	100	1	0.04121
2:146730660:T:C	50	98	0.99	0.3214
2:146730793:C:T	50	100	0.99	0.478
2:146730821:G:C	50	100	1	0.02052
2:146731081:G:A	50	98	0.99	0.3219
2:146731634:C:T	50	98	0.99	0.3598
2:146731799:T:C	50	100	1	0.01888
2:146732527:T:C	50	100	1	0.01561
2:146732531:T:C	50	100	1	0.01035
2:146732947:A:T	50	100	1	0.02669
2:146733416:A:C	50	100	0.98	0.08878
2:146733692:C:T	50	100	1	0.02052
2:146733806:T:C	50	100	1	0.4493
2:146733903:C:T	50	100	0.99	0.03413
2:146734163:C:T	50	100	1	0.01888
2:146734192:A:G	50	100	0.98	0.03395
2:146734200:G:A	50	98	1	0.3401
2:146735046:A:G	50	100	0.99	0.4784
2:146735157:G:A	50	100	0.98	0.03704
2:146735724:T:C	50	100	1	0.02033
2:146736358:A:G	50	98	1	0.3214
2:146736804:C:T	50	100	1	0.01924
2:146737395:A:G	49	100	1	0.01489
2:146737614:A:T	50	88	0.97	0.0748
2:146737787:A:C	50	98	1	0.0423
2:146738009:C:T	50	98	1	0.06518
2:146738123:C:G	50	100	1	0.01961
2:146738333:T:C	50	100	0.97	0.03377
2:146738370:T:C	50	100	1	0.01071
2:146738772:G:A	50	100	1	0.01961
2:146739271:C:G	50	98	1	0.3885
2:146739733:G:A	50	100	1	0.02669
2:146740184:G:T	50	98	1	0.4729
2:146740431:A:G	50	98	1	0.3911
2:146740548:T:C	50	98	1	0.4982
2:146741268:T:A	50	100	0.95	0.02723
2:146741363:C:T	50	100	1	0.01035
2:146741490:G:A	50	100	0.99	0.3177
2:146741752:C:T	50	100	1	0.01035
2:146741906:A:C	50	100	1	0.04158
2:146742302:G:A	50	100	1	0.02415
2:146742923:C:A	50	98	0.99	0.3181
2:146743852:G:T	50	100	1	0.01035
2:146744189:G:A	50	100	1	0.05356
2:146744714:A:G	50	98	1	0.3215
2:146744957:T:A	50	100	0.99	0.0118
2:146746303:A:G	50	100	1	0.02324
2:146746565:G:A	50	100	1	0.4268
2:146746903:C:T	49	100	1	0.03903
2:146747270:G:A	50	100	1	0.417
2:146747334:T:A	50	100	1	0.4862
2:146748148:T:C	50	100	0.98	0.03214
2:146748480:A:G	50	100	1	0.0236
2:146748833:G:C	50	100	0.99	0.3615
2:146749185:C:T	50	100	1	0.03413
2:146749490:G:A	50	100	1	0.0138
2:146749494:G:A	50	98	1	0.0394
2:146750011:T:G	50	100	1	0.3179
2:146750137:A:T	50	100	1	0.01253
2:146751652:T:C	50	98	0.98	0.02124
2:146752197:C:T	50	100	1	0.3217
2:146752321:C:G	50	100	1	0.4751
2:146752918:C:A	50	96	1	0.4737
2:146753006:A:G	50	100	1	0.3212
2:146753082:C:T	50	100	0.96	0.06227
2:146753163:T:A	50	100	1	0.02215
2:146753838:A:G	50	100	1	0.4853
2:146753980:T:C	50	100	1	0.4849
2:146754448:G:A	50	100	1	0.01035
2:146755002:C:T	50	100	1	0.4849
2:146755204:T:C	50	100	1	0.474
2:146755282:G:A	50	100	1	0.05084
2:146756501:T:G	50	100	1	0.3215
2:146756888:A:G	50	100	1	0.04085
2:146758529:T:G	50	100	0.96	0.04085
2:146758600:A:G	50	100	0.99	0.3691
2:146759114:A:G	50	100	1	0.02233
2:146759355:G:C	50	100	0.97	0.04248
2:146760745:A:G	49	100	1	0.3704
2:146761400:T:C	50	100	1	0.01107
2:146761679:T:G	50	100	0.99	0.3166
2:146761749:G:A	50	100	1	0.01598
2:146761898:A:G	50	100	1	0.01107
2:146761935:A:G	50	100	1	0.01107
2:146762968:G:A	50	100	0.99	0.3166
2:146763039:G:C	50	100	0.94	0.02651
2:146765614:G:A	49	79.6	0.65	0.01852
2:146765615:T:A	50	80	0.64	0.0187
2:146765616:G:A	50	80	0.65	0.01761
2:146765624:C:A	50	84	0.64	0.01253
2:146765814:A:G	50	100	1	0.01089
2:146766384:T:A	50	100	1	0.01035
2:146766484:C:T	50	98	0.98	0.3406
2:146766850:G:A	50	100	0.96	0.04103
2:146767185:A:G	50	100	1	0.02687
2:146767690:T:G	50	98	0.98	0.04321
2:146767917:A:G	50	100	0.99	0.4918
2:146768191:T:C	50	100	1	0.0276
2:146768597:T:C	50	100	0.97	0.04521
2:146769587:G:A	50	100	0.98	0.2707
2:146770104:A:G	50	100	0.92	0.01398
2:146770115:C:A	50	98	0.99	0.02869
2:146770857:T:C	50	100	0.87	0.01089
2:146771523:A:T	50	96	0.99	0.4886
2:146771936:C:T	50	100	0.99	0.3733
2:146772102:C:T	50	100	1	0.01924
2:146772109:T:G	50	98	1	0.03631
2:146772618:C:A	50	98	0.85	0.01398
2:146772620:C:A	50	88	0.91	0.07771
2:146772622:A:C	50	96	0.95	0.4308
2:146772624:A:C	50	100	0.91	0.01961
2:146772767:G:T	50	98	1	0.2564
2:146772833:G:A	50	100	1	0.01924
2:146773187:G:A	50	98	1	0.06391
2:146773558:C:T	50	98	0.99	0.472
2:146773649:C:T	50	98	0.99	0.4651
2:146774026:T:A	50	98	1	0.276
2:146774825:C:T	50	100	1	0.0167
2:146776060:C:T	50	100	0.98	0.1117
2:146776151:T:G	50	100	1	0.01779
2:146776740:G:A	50	100	1	0.01743
2:146776868:G:A	50	98	1	0.2088
2:146777318:C:T	50	100	1	0.0325
2:146777966:G:A	50	100	1	0.2934
2:146778012:C:A	50	98	1	0.2834
2:146779140:G:A	50	100	0.99	0.06137
2:146779863:C:T	50	98	1	0.2771
2:146780239:G:A	50	98	1	0.3037
2:146780455:C:T	50	100	1	0.0158
2:146780563:C:T	50	100	1	0.01561
2:146780820:G:C	50	100	0.99	0.05955
2:146781167:T:C	50	100	1	0.01598
2:146781425:A:T	50	100	0.99	0.2712
2:146782003:C:T	50	98	1	0.4893
2:146782494:C:T	50	100	1	0.09459
2:146782671:G:A	50	100	1	0.01071
2:146782739:T:C	50	100	1	0.01598
2:146783407:C:T	50	100	1	0.01561
2:146783912:C:T	50	100	1	0.04248
2:146783924:C:A	50	100	0.95	0.1685
2:146784048:C:G	50	98	1	0.1006
2:146784424:C:T	50	98	1	0.2594
2:146784495:T:A	50	100	1	0.2938
2:146784765:A:G	50	100	1	0.0138
2:146784849:G:A	50	100	1	0.01071
2:146785047:T:C	50	100	1	0.1151
2:146785419:T:C	50	98	1	0.3074
2:146785963:C:T	50	100	1	0.01779
2:146786128:C:T	50	100	1	0.01779
2:146786194:G:A	50	100	0.97	0.02306
2:146786547:G:A	50	100	1	0.01743
2:146786727:C:T	50	100	1	0.01598
2:146787292:C:T	50	100	1	0.2694
2:146787348:C:A	50	98	1	0.3929
2:146788347:A:G	50	98	1	0.08206
2:146788558:G:A	50	98	1	0.09677
2:146788602:G:A	50	100	1	0.05683
2:146788630:T:C	50	100	1	0.01017
2:146788691:C:T	50	100	1	0.4895
2:146788895:C:G	50	98	1	0.104
2:146789304:C:T	50	100	1	0.01017
2:146789574:C:T	50	100	0.99	0.05882
2:146789575:G:A	50	100	1	0.01561
2:146790164:G:C	50	100	1	0.04121
2:146790170:C:G	50	100	1	0.2954
2:146790609:T:A	50	100	1	0.01053
2:146790852:G:T	50	100	1	0.01126
2:146790890:C:T	49	100	1	0.01924
2:146790922:C:T	50	100	1	0.01162
2:146790972:C:A	50	100	1	0.02052
2:146790992:T:G	50	100	1	0.09877
2:146790999:G:A	50	100	1	0.01053
2:146791451:C:A	50	100	1	0.0158
2:146792015:G:A	50	100	1	0.01634
2:146792471:A:T	50	100	0.83	0.01561
2:146792480:G:A	50	100	1	0.0158
2:146792766:A:G	50	98	1	0.2932
2:146792956:T:C	50	100	1	0.01071
2:146793333:C:A	50	100	0.99	0.01507
2:146794389:G:C	50	100	1	0.01253
2:146794536:G:A	50	84	1	0.3263
2:146794623:A:T	50	100	1	0.04575
2:146795103:A:G	50	100	1	0.06155
2:146795288:C:A	50	100	1	0.01452
2:146795302:G:C	50	98	0.99	0.1155
2:146795670:G:A	50	98	1	0.4904
2:146796014:G:T	50	98	1	0.3856
2:146796264:G:T	50	100	1	0.3126
2:146797292:A:G	49	100	1	0.4493
2:146797396:T:C	50	100	1	0.05047
2:146797670:A:T	50	98	1	0.08388
2:146798376:G:C	50	100	1	0.317
2:146798502:T:C	50	100	1	0.2467
2:146799105:T:C	50	100	1	0.02905
2:146799379:G:A	50	100	1	0.3647
2:146799764:T:C	50	98	1	0.01616
2:146800105:T:G	50	100	1	0.01924
2:146800560:T:C	50	100	1	0.01344
2:146800722:T:A	50	100	1	0.05047
2:146800723:T:A	50	98	0.99	0.2395
2:146801011:T:C	50	100	1	0.4023
2:146801579:C:A	50	98	0.99	0.2398
2:146801642:A:G	50	100	1	0.4011
2:146801773:T:C	50	100	0.97	0.08188
2:146801840:G:A	50	100	1	0.01924
2:146802005:T:A	50	100	0.99	0.4036
2:146802125:T:C	50	100	0.96	0.01289
2:146802648:C:T	50	96	0.99	0.24
2:146802862:G:A	50	100	1	0.02977
2:146803212:A:G	50	100	0.97	0.01344
2:146803264:C:A	50	98	0.98	0.3903
2:146803282:G:C	50	98	0.99	0.2925
2:146804234:C:T	50	100	0.99	0.06227
2:146805063:T:A	50	100	0.98	0.02433
2:146805064:C:A	50	100	0.98	0.02451
2:146806152:C:T	49	100	1	0.01561
2:146806688:G:A	50	100	0.99	0.1304
2:146808093:G:T	50	100	1	0.112
2:146808277:G:T	38	97.4	0.99	0.1394
2:146808279:G:C	43	97.7	0.98	0.1659
2:146808280:G:A	40	100	0.97	0.02033
2:146808596:C:A	50	100	1	0.01162
2:146808893:C:G	50	100	1	0.1661
2:146809246:T:C	50	100	0.99	0.3275
2:146810004:T:A	50	100	1	0.4666
2:146810220:G:A	43	97.7	1	0.03794
2:146810518:C:T	50	100	1	0.1338
2:146810931:T:C	50	100	1	0.3273
2:146811419:C:T	50	100	1	0.1663
2:146811485:T:C	50	100	1	0.1921
2:146811492:T:C	50	100	1	0.01126
2:146811592:C:T	50	100	0.95	0.03014
2:146811839:C:G	50	100	1	0.08279
2:146812440:T:C	50	100	0.99	0.47
2:146812873:G:A	50	100	1	0.1886
2:146813053:T:G	49	100	0.99	0.0118
2:146813836:A:T	50	98	1	0.3284
2:146813867:A:G	50	100	1	0.01943
2:146814109:G:C	50	100	1	0.09659
2:146814123:G:C	50	100	1	0.04085
2:146814130:A:G	50	100	1	0.1667
2:146814475:C:T	50	100	1	0.03105
2:146815305:A:G	50	100	1	0.02124
2:146816048:C:T	50	100	1	0.03776
2:146816468:C:T	50	100	0.94	0.02578
2:146816553:T:G	50	100	0.99	0.01089
2:146817321:T:C	50	100	1	0.1937
2:146817439:T:C	50	100	1	0.1262
2:146818976:T:C	49	100	1	0.1285
2:146819297:T:G	50	100	1	0.1924
2:146819457:T:A	50	100	1	0.4693
2:146819994:T:C	50	100	1	0.01507
2:146820068:C:T	50	100	1	0.1816
2:146820388:A:G	48	100	0.99	0.1668
2:146821459:C:G	50	100	1	0.1894
2:146821779:T:C	50	100	0.97	0.03068
2:146822155:A:G	50	100	0.98	0.06118
2:146822894:T:C	50	100	1	0.04303
2:146823071:C:T	50	100	1	0.1879
2:146823679:C:T	50	100	1	0.1816
2:146824211:A:G	50	100	1	0.3869
2:146824428:C:T	50	100	1	0.0374
2:146825209:A:T	50	100	1	0.1736
2:146825236:T:C	50	100	1	0.1881
2:146825300:G:A	50	100	1	0.167
2:146825310:G:C	50	100	1	0.03105
2:146825619:T:A	50	100	1	0.3893
2:146825721:T:C	50	100	1	0.4693
2:146825739:T:G	50	100	1	0.01543
2:146826355:A:G	50	100	1	0.1672
2:146826421:G:T	50	100	1	0.02033
2:146828250:G:A	50	100	1	0.1656
2:146828939:A:G	50	100	1	0.1269
2:146829257:A:G	50	100	1	0.193
2:146829258:C:T	49	100	0.99	0.1665
2:146829919:A:G	50	100	1	0.1674
2:146830125:A:C	50	100	1	0.1665
2:146830236:G:C	50	100	1	0.1115
2:146830387:G:A	50	100	1	0.1685
2:146830604:C:T	49	100	1	0.211
2:146830711:C:T	46	100	1	0.1903
2:146830831:C:T	49	98	0.96	0.01216
2:146830900:G:C	50	100	1	0.01561
2:146830913:G:T	50	100	1	0.1258
2:146831064:T:C	50	100	0.93	0.03105
2:146832295:C:T	50	100	1	0.01507
2:146832348:G:T	50	100	1	0.47
2:146833274:G:A	49	100	1	0.1895
2:146833445:G:A	50	100	1	0.4813
2:146833772:G:A	50	100	1	0.1894
2:146833806:C:A	50	100	1	0.01816
2:146834001:G:A	50	100	1	0.469
2:146834002:A:C	50	100	1	0.469
2:146834144:A:G	50	100	0.99	0.3863
2:146834179:G:C	50	100	0.99	0.3865
2:146836051:C:T	50	100	1	0.1894
2:146838927:A:T	50	100	1	0.01997
2:146839405:A:G	50	100	1	0.466
2:146839537:C:T	50	100	0.94	0.03032
2:146839905:T:G	50	100	1	0.01652
2:146840090:G:A	50	100	1	0.165
2:146840166:C:T	50	100	1	0.02197
2:146840717:C:T	50	100	1	0.05192
2:146840751:T:G	50	100	1	0.1903
2:146841067:T:C	50	100	1	0.1903
2:146841262:C:G	50	100	0.99	0.1903
2:146842617:A:G	50	100	1	0.03831
2:146843200:T:A	50	100	1	0.01743
2:146844002:A:G	50	100	1	0.1393
2:146844461:C:A	50	100	1	0.1342
2:146844788:C:A	50	100	0.83	0.02723
2:146844823:T:G	50	100	1	0.1903
2:146845275:T:C	50	100	1	0.1903
2:146845844:G:A	50	100	1	0.01634
2:146846135:A:G	50	100	1	0.1894
2:146846154:T:C	50	100	1	0.4878
2:146846833:C:G	50	100	1	0.2023
2:146846972:A:T	50	100	1	0.1955
2:146847010:T:G	50	100	1	0.02378
2:146847030:T:C	50	100	1	0.1894
2:146847497:C:G	50	100	1	0.01216
2:146848383:T:C	50	100	1	0.1393
2:146848518:C:T	50	100	1	0.01507
2:146849161:A:G	50	100	1	0.1906
2:146852156:A:G	50	100	1	0.1905
2:146852296:T:C	50	100	1	0.1905
2:146853176:T:A	50	100	1	0.01816
2:146853682:G:A	50	100	1	0.1636
2:146854539:T:C	50	100	1	0.2108
2:146854620:A:G	50	100	1	0.1905
2:146855158:G:A	50	100	1	0.2017
2:146855166:T:C	50	100	1	0.4109
2:146855607:T:C	50	100	1	0.1905
2:146855848:A:G	50	100	1	0.2026
2:146856555:C:A	50	100	0.96	0.03086
2:146856864:T:C	50	100	1	0.1906
2:146858113:T:C	50	100	1	0.3871
2:146858139:G:C	50	100	1	0.1906
2:146858176:A:G	50	100	1	0.1906
2:146858591:A:C	50	100	1	0.01017
2:146858781:T:C	50	100	1	0.4693
2:146859057:C:T	50	100	1	0.205
2:146859270:G:A	50	100	1	0.2044
2:146859284:C:A	50	100	1	0.04357
2:146859620:C:T	50	100	1	0.1763
2:146859792:T:A	50	100	1	0.0118
2:146860490:C:T	50	100	1	0.1895
2:146861370:T:C	50	100	1	0.01525
2:146862096:C:T	50	100	1	0.4753
2:146862377:T:C	50	100	1	0.1912
2:146863346:T:C	50	100	1	0.01997
2:146863565:G:A	50	100	1	0.1903
2:146863747:A:G	50	100	1	0.1903
2:146864176:G:C	50	98	0.98	0.02469
2:146864333:A:G	50	100	1	0.1276
2:146864521:C:T	50	100	1	0.1903
2:146865588:C:G	50	98	0.93	0.1124
2:146866753:G:A	50	100	1	0.1912
2:146867344:T:A	50	100	0.98	0.0866
2:146867487:A:C	50	100	1	0.0216
2:146868026:G:A	50	100	1	0.4011
2:146868287:T:C	50	100	0.99	0.0118
2:146868574:T:C	50	100	1	0.2001
2:146870842:T:A	50	100	0.97	0.02977
2:146871069:G:A	50	100	1	0.1396
2:146871458:A:C	50	100	1	0.01688
2:146873618:A:G	50	100	1	0.0305
2:146873660:C:T	50	100	1	0.1402
2:146873765:C:T	50	100	1	0.2001
2:146874396:C:A	50	100	1	0.03849
2:146875811:G:A	50	100	1	0.1015
2:146876064:T:C	50	100	1	0.04267
2:146876158:G:A	50	100	1	0.1416
2:146877560:T:C	50	100	1	0.03849
2:146877915:C:T	50	100	1	0.04321
2:146878276:T:G	50	100	0.97	0.01797
2:146879252:A:G	50	100	1	0.02397
2:146879520:G:A	50	100	0.99	0.01089
2:146879835:G:C	49	100	1	0.4081
2:146880652:C:T	50	100	1	0.0158
2:146881523:G:T	50	100	1	0.01035
2:146882305:C:T	50	100	0.92	0.01924
2:146882610:T:G	50	100	1	0.08297
2:146882771:T:A	50	100	1	0.1331
2:146885187:A:T	50	100	1	0.01162
2:146885740:C:T	50	100	1	0.2006
2:146886173:A:G	50	100	0.99	0.01107
2:146886407:G:T	50	100	0.99	0.01543
2:146886841:C:T	50	100	1	0.2006
2:146886921:T:C	50	100	0.93	0.01126
2:146887283:T:C	50	98	0.98	0.0768
2:146887312:G:A	50	98	0.99	0.03214
2:146888648:C:T	50	100	0.97	0.02977
2:146888866:A:G	49	100	1	0.4697
2:146889867:T:A	50	100	0.99	0.01688
2:146891137:G:A	50	100	0.97	0.02977
2:146891309:G:A	50	100	1	0.02142
2:146892002:A:T	50	100	0.98	0.04412
2:146892252:C:T	50	100	1	0.2008
2:146893129:C:A	50	100	1	0.04321
2:146893310:T:G	50	100	0.96	0.04067
2:146894401:C:T	50	100	1	0.01235
2:146896657:A:C	50	100	1	0.02542
2:146896790:T:C	50	100	1	0.02542
2:146898113:T:C	50	100	1	0.01561
2:146898288:C:T	50	100	0.84	0.0285
2:146898431:T:C	50	100	1	0.1623
2:146898781:T:C	50	100	1	0.2006
2:146899979:A:C	50	100	1	0.02542
2:146899990:C:T	50	100	1	0.02542
2:146900009:A:G	50	100	1	0.02542
2:146900065:T:A	50	100	1	0.02578
2:146900366:G:C	50	100	0.98	0.201
2:146900410:G:C	49	98	0.89	0.01144
2:146900412:C:G	50	98	0.99	0.01126
2:146900446:C:A	50	98	0.95	0.0837
2:146900448:C:A	50	92	0.95	0.2017
2:146900450:A:C	50	90	0.89	0.06826
2:146900655:G:C	50	100	0.98	0.1097
2:146901226:C:T	50	98	1	0.01906
2:146901263:T:G	50	96	0.83	0.02741
2:146901431:G:A	50	100	0.82	0.01107
2:146902228:T:G	50	98	1	0.1605
2:146902411:C:A	46	80.4	0.98	0.272
2:146902416:C:A	45	93.3	0.89	0.04321
2:146902884:A:T	50	96	0.73	0.01271
2:146903890:C:T	50	100	1	0.1171
2:146904109:C:G	50	100	1	0.205
2:146905198:A:G	50	100	1	0.205
2:146905305:A:G	50	100	1	0.205
2:146907065:A:G	50	100	1	0.05755
2:146907176:A:G	50	100	1	0.4729
2:146907229:C:A	50	100	1	0.1068
2:146907374:A:T	50	100	1	0.2041
2:146908637:T:G	50	100	1	0.2046
2:146909017:T:A	50	98	1	0.205
2:146909020:G:A	50	100	1	0.01598
2:146909464:T:C	50	100	1	0.05628
2:146909509:G:T	49	100	1	0.1298
2:146909653:T:C	50	100	0.99	0.2046
2:146909800:T:C	50	98	0.97	0.09949
2:146909812:G:C	50	100	0.99	0.2057
2:146909817:C:T	50	100	1	0.09804
2:146910797:A:C	50	100	1	0.01707
2:146911872:C:T	49	100	1	0.2041
2:146911979:T:C	50	100	1	0.2039
2:146913216:G:A	50	100	1	0.2059
2:146913373:T:C	50	100	0.91	0.02633
2:146913836:T:C	50	100	1	0.1238
2:146914919:G:C	50	98	0.94	0.02778
2:146914985:C:T	50	100	1	0.2066
2:146916087:T:C	50	100	1	0.2066
2:146916437:C:T	50	100	0.99	0.03813
2:146916635:A:C	50	100	1	0.4708
2:146917605:A:G	50	100	1	0.2064
2:146918192:C:T	50	100	1	0.2073
2:146918206:G:A	50	100	1	0.2072
2:146918525:A:T	50	100	1	0.2077
2:146918629:T:C	50	100	1	0.2072
2:146918884:G:A	50	100	1	0.2072
2:146918919:T:C	50	100	1	0.2072
2:146918927:G:C	50	100	1	0.2072
2:146919003:A:G	50	100	1	0.2072
2:146919718:A:G	50	100	1	0.01561
2:146920814:A:G	50	100	1	0.2064
2:146920942:A:G	50	100	1	0.01107
2:146921677:T:C	50	100	0.99	0.03159
2:146921708:C:T	50	100	0.98	0.01017
2:146922051:A:T	50	98	1	0.1959
2:146922069:T:C	49	89.8	0.96	0.1752
2:146922123:A:G	50	100	1	0.1957
2:146922217:A:G	50	100	1	0.3326
2:146922260:G:C	50	100	0.97	0.01253
2:146922302:T:G	50	100	1	0.1943
2:146922785:T:A	50	100	1	0.1905
2:146922938:A:G	50	100	1	0.1912
2:146923499:G:T	50	100	1	0.1249
2:146923809:G:A	50	100	1	0.1914
2:146924209:T:A	50	100	1	0.1912
2:146924634:A:T	50	100	1	0.1912
2:146925632:A:G	50	100	1	0.1912
2:146925647:C:T	50	100	1	0.4913
2:146925672:T:C	50	100	1	0.1919
2:146926027:G:T	50	100	1	0.1919
2:146926298:A:G	50	98	1	0.02015
2:146926579:C:A	50	100	1	0.0216
2:146927248:T:C	50	100	1	0.1919
2:146927759:C:T	50	100	1	0.1928
2:146928440:C:A	50	100	1	0.1914
2:146928976:C:T	50	100	1	0.1919
2:146929200:T:C	48	100	1	0.01598
2:146929229:G:A	46	93.5	0.9	0.01144
2:146929405:C:T	50	100	1	0.01344
2:146929431:A:G	50	100	1	0.1919
2:146930154:T:C	50	100	0.98	0.01126
2:146930434:T:C	50	100	1	0.1919
2:146930821:C:T	50	100	1	0.1676
2:146931377:C:G	50	100	1	0.02778
2:146932400:T:C	50	100	1	0.1908
2:146932432:A:C	49	98	1	0.01688
2:146932480:G:T	37	78.4	1	0.3796
2:146933031:T:C	50	100	1	0.1921
2:146933499:A:G	50	100	1	0.1917
2:146933528:C:T	50	100	1	0.1676
2:146934960:C:T	50	100	0.99	0.1122
2:146935722:C:G	50	100	1	0.2072
2:146935979:C:A	50	100	1	0.02633
2:146936595:T:G	45	88.9	0.69	0.06118
2:146936690:T:A	50	100	1	0.04775
2:146936930:G:A	50	100	1	0.1905
2:146937086:A:G	50	100	1	0.01561
2:146937869:C:T	50	100	1	0.1921
2:146937998:G:A	50	100	1	0.1912
2:146938256:A:G	50	100	1	0.1908
2:146938257:T:C	50	100	1	0.4764
2:146938737:T:C	50	100	0.99	0.1919
2:146939244:T:C	50	100	1	0.1906
2:146939656:T:A	50	100	1	0.1928
2:146939862:C:T	50	100	1	0.1905
2:146940899:A:G	50	100	0.99	0.1233
2:146941307:A:C	50	100	0.98	0.02505
2:146942055:T:G	50	100	0.91	0.0463
2:146942396:C:T	50	100	1	0.01598
2:146943564:G:A	50	100	1	0.1903
2:146943897:C:T	50	100	0.95	0.01216
2:146944197:G:A	50	100	1	0.1903
2:146944291:A:T	50	100	1	0.1917
2:146944341:A:G	50	100	1	0.1914
2:146945064:G:T	50	100	1	0.02142
2:146945251:C:T	50	100	1	0.1915
2:146945494:A:C	50	100	1	0.1937
2:146945800:A:C	50	100	1	0.1826
2:146945839:C:T	50	100	0.93	0.01198
2:146946007:T:C	50	100	1	0.02033
2:146946500:A:G	50	100	1	0.1253
2:146946525:C:T	50	100	1	0.1905
2:146946689:T:C	50	100	1	0.1915
2:146946742:T:C	50	100	1	0.1914
2:146947008:T:G	50	96	1	0.4869
2:146947541:T:C	50	100	1	0.1914
2:146947542:G:A	50	100	1	0.1899
2:146947589:A:C	50	100	1	0.01325
2:146948247:C:T	50	100	1	0.1687
2:146948788:T:C	50	100	1	0.03195
2:146949550:G:A	50	100	1	0.1905
2:146949606:A:G	50	100	1	0.1905
2:146949761:G:T	50	100	1	0.05537
2:146949898:T:C	50	100	1	0.1937
2:146950412:G:T	50	100	1	0.169
2:146950709:T:C	50	100	1	0.1937
2:146951296:T:C	50	100	1	0.04793
2:146951895:C:T	50	100	0.96	0.02887
2:146952061:T:C	50	100	1	0.4659
2:146952216:C:A	50	100	1	0.01398
2:146953043:A:C	50	100	1	0.3097
2:146953046:A:C	50	100	1	0.1881
2:146953658:T:C	50	100	1	0.03195
2:146953924:C:T	50	100	0.99	0.1147
2:146954091:G:A	50	100	1	0.1914
2:146954637:C:T	50	100	1	0.1912
2:146954885:G:A	50	100	0.99	0.02088
2:146955878:A:G	50	100	1	0.1928
2:146955983:C:T	50	100	1	0.1803
2:146955994:T:G	50	100	1	0.4729
2:146956007:T:C	50	100	1	0.1946
2:146957137:C:T	50	100	1	0.1928
2:146957297:C:G	50	98	0.99	0.4668
2:146957345:G:A	50	100	1	0.1906
2:146957669:A:T	50	100	0.99	0.4726
2:146957758:T:C	50	100	1	0.1914
2:146957983:C:T	50	100	1	0.1456
2:146958251:T:A	50	100	0.99	0.08279
2:146959321:C:T	50	100	1	0.02614
2:146959379:C:T	50	100	1	0.04739
2:146959460:G:A	50	98	1	0.02651
2:146959550:A:G	50	100	1	0.1928
2:146959625:A:G	50	100	0.95	0.02941
2:146959762:A:G	50	100	1	0.1521
2:146960091:G:T	50	100	0.95	0.02469
2:146960092:A:T	50	100	1	0.1723
2:146960364:T:A	50	100	1	0.01561
2:146961771:C:T	50	100	1	0.1923
2:146961929:G:A	50	100	1	0.01561
2:146961947:G:A	50	98	0.97	0.02215
2:146962571:C:T	50	100	0.99	0.4624
2:146962667:G:A	50	100	1	0.3466
2:146962723:G:T	50	100	1	0.1941
2:146962950:A:G	50	100	1	0.4722
2:146963358:C:G	48	95.8	0.98	0.1826
2:146963360:G:C	50	100	0.92	0.02142
2:146963458:A:G	50	100	1	0.1547
2:146963538:T:C	50	100	1	0.02651
2:146963945:T:G	50	100	0.99	0.1926
2:146964005:T:A	50	100	0.99	0.1917
2:146964364:C:T	50	100	0.99	0.01634
2:146964643:G:A	50	100	1	0.1251
2:146964890:A:T	50	100	1	0.4588
2:146965053:A:G	50	100	0.99	0.1919
2:146965252:C:G	50	100	0.99	0.1919
2:146966137:T:C	50	98	0.98	0.1649
2:146966236:C:T	50	100	1	0.04739
2:146967142:A:G	50	100	1	0.02941
2:146967390:G:A	50	100	1	0.1921
2:146967531:T:A	50	100	1	0.01743
2:146967646:T:C	50	100	1	0.02433
2:146967939:C:T	50	100	1	0.1934
2:146968049:G:C	49	100	1	0.1928
2:146968421:C:T	50	100	1	0.1928
2:146968993:A:G	50	100	1	0.01561
2:146969238:A:G	50	100	1	0.1935
2:146969441:T:A	50	100	1	0.193
2:146969563:T:C	50	100	0.95	0.02433
2:146969945:T:C	50	100	1	0.1848
2:146970174:T:A	50	100	0.99	0.0236
2:146970470:G:A	49	98	0.97	0.1487
2:146970861:A:C	50	100	1	0.1919
2:146971199:G:A	50	100	0.99	0.09441
2:146971492:T:C	50	100	1	0.01035
2:146971621:C:T	50	98	0.98	0.02524
2:146972261:A:T	50	100	1	0.01035
2:146972357:A:G	50	100	1	0.1814
2:146972586:C:T	50	100	0.99	0.3348
2:146972792:C:T	50	100	1	0.01035
2:146972864:A:G	50	100	1	0.01035
2:146972976:T:C	50	100	1	0.1921
2:146973367:T:C	50	100	1	0.1919
2:146973585:T:C	50	100	1	0.1919
2:146974130:G:C	50	100	0.97	0.01834
2:146975252:T:C	50	100	1	0.1906
2:146975533:G:A	50	100	0.99	0.01325
2:146975903:C:T	50	100	0.99	0.01344
2:146975982:T:A	50	100	1	0.1915
2:146977032:G:A	50	98	0.95	0.03722
2:146977134:G:C	50	80	0.93	0.1783
2:146977374:G:A	50	100	1	0.2082
2:146977721:T:C	50	100	1	0.2115
2:146978190:C:G	50	100	1	0.2081
2:146978464:A:T	50	100	1	0.2077
2:146978703:A:G	50	100	1	0.01144
2:146978747:C:T	50	100	1	0.2073
2:146979048:G:A	50	100	0.99	0.01561
2:146979132:C:A	50	100	1	0.2077
2:146980020:T:A	50	100	0.93	0.0118
2:146980067:T:C	50	98	1	0.4922
2:146980116:T:C	50	100	1	0.02469
2:146980362:T:C	50	100	1	0.2099
2:146981305:G:A	50	100	1	0.1972
2:146981349:C:T	50	100	1	0.2073
2:146981350:A:G	50	100	1	0.213
2:146981581:G:A	50	100	1	0.2111
2:146982890:C:T	50	100	0.96	0.01053
2:146983690:G:T	50	100	1	0.2099
2:146983732:A:G	50	100	1	0.2124
2:146983873:C:A	50	100	1	0.2099
2:146984946:C:T	50	100	1	0.1972
2:146985797:A:G	50	100	0.99	0.01725
2:146986244:C:T	50	100	1	0.01089
2:146988025:G:T	50	98	1	0.3611
2:146988987:T:C	49	100	1	0.07353
2:146989629:A:T	49	100	1	0.0167
2:146990151:A:G	50	100	1	0.01652
2:146990233:A:G	50	100	1	0.2124
2:146990292:T:C	50	100	1	0.2121
2:146991361:T:C	50	100	1	0.211
2:146992272:A:G	50	98	0.92	0.02542
2:146992607:T:C	49	100	0.99	0.3448
2:146993434:T:A	50	100	1	0.01834
2:146994530:G:A	50	100	0.93	0.03032
2:146996107:C:T	50	100	1	0.01162
2:146996227:G:C	50	100	1	0.01834
2:146996455:T:C	50	100	1	0.01144
2:146996795:T:C	50	100	1	0.0138
2:146996987:G:C	50	100	0.91	0.01162
2:146997187:A:G	50	100	0.94	0.01289
2:146998427:C:T	50	100	0.99	0.1167
2:146998825:A:C	50	100	1	0.01216
2:146999494:C:T	50	100	0.98	0.1407
2:146999713:C:A	50	98	0.98	0.2226
2:147000283:G:C	50	100	0.99	0.3444
2:147000512:T:C	50	100	1	0.04121
2:147002432:A:T	50	100	0.92	0.02505
2:147003139:A:T	50	98	0.97	0.02397
2:147003141:T:A	50	100	0.97	0.1402
2:147003196:C:G	50	100	1	0.01053
2:147003958:T:C	50	100	0.99	0.1173
2:147004090:T:A	50	100	0.99	0.1173
2:147004516:A:G	50	100	0.98	0.01779
2:147006034:T:C	50	100	1	0.04103
2:147006440:G:C	50	100	1	0.01616
2:147006555:G:A	50	100	0.98	0.1046
2:147007972:T:C	50	100	1	0.1267
2:147008140:T:C	50	100	0.89	0.01126
2:147008853:C:A	50	100	0.99	0.4219
2:147009338:T:A	50	100	1	0.01162
2:147011615:T:G	50	100	0.87	0.01126
2:147012897:A:G	50	100	1	0.01888
2:147012925:T:C	50	100	1	0.01507
2:147013472:T:C	50	100	0.98	0.3673
2:147014869:G:A	50	100	1	0.116
2:147014967:T:G	50	100	1	0.01107
2:147015621:G:T	50	100	1	0.06845
2:147015793:T:C	50	100	1	0.02088
2:147016249:C:T	50	100	1	0.02179
2:147016306:C:G	50	100	1	0.01852
2:147017740:C:T	50	100	1	0.01924
2:147018905:G:A	50	100	1	0.01307
2:147019056:A:G	50	100	1	0.01144
2:147019452:G:T	50	100	1	0.1396
2:147020038:C:T	50	100	0.99	0.1954
2:147020178:T:C	50	100	1	0.1625
2:147020661:G:C	50	100	1	0.1373
2:147020956:A:G	50	100	0.96	0.05192
2:147022042:C:A	50	100	1	0.0118
2:147022069:A:T	50	100	1	0.1291
2:147022271:T:C	50	100	1	0.01126
2:147022397:C:A	50	100	1	0.1481
2:147022555:C:G	50	100	1	0.1089
2:147024026:A:G	50	100	1	0.01797
2:147024130:T:C	50	100	0.98	0.02197
2:147024651:T:C	50	100	0.93	0.02651
2:147026510:A:C	50	100	1	0.165
2:147026791:A:C	50	100	0.81	0.01107
2:147028386:C:T	50	100	0.95	0.02487
2:147028924:T:G	50	100	1	0.01162
2:147029715:G:A	50	100	1	0.13
2:147030106:G:A	50	100	1	0.01852
2:147030423:G:A	50	100	1	0.146
2:147030891:T:C	50	100	1	0.01307
2:147032717:A:G	50	100	0.99	0.2052
2:147033198:G:A	50	100	0.96	0.01707
2:147033634:T:G	50	100	1	0.01144
2:147034162:T:C	50	100	1	0.0118
2:147035312:G:A	50	100	1	0.01434
2:147035656:T:G	48	100	1	0.0216
2:147036061:G:C	50	100	0.97	0.01816
2:147036154:G:A	50	100	0.99	0.01543
2:147036657:A:G	50	100	1	0.0118
2:147036663:A:G	50	100	1	0.02124
2:147036721:A:G	50	100	1	0.0118
2:147037364:T:G	50	100	1	0.1567
2:147037487:T:C	50	100	1	0.1102
2:147037560:T:C	50	100	1	0.01144
2:147037641:T:G	50	100	1	0.156
2:147037643:T:A	50	100	1	0.1412
2:147037863:G:A	50	100	1	0.1445
2:147037889:A:G	50	100	1	0.11
2:147038708:C:T	50	100	1	0.08715
2:147038778:C:T	50	100	1	0.1255
2:147038952:G:T	50	100	1	0.1318
2:147039011:G:C	50	100	1	0.1258
2:147039181:C:T	50	100	1	0.1362
2:147039788:C:G	50	100	0.99	0.1351
2:147039820:T:C	50	100	1	0.1363
2:147039828:T:C	50	100	1	0.02179
2:147039898:G:A	50	100	0.95	0.0512
2:147040034:G:A	50	100	0.89	0.03667
2:147040142:G:C	50	100	0.99	0.01707
2:147040646:G:C	50	100	1	0.01017
2:147040652:A:T	50	100	0.95	0.01743
2:147041502:G:A	50	100	0.99	0.1545
2:147042141:T:C	50	100	1	0.02142
2:147042161:T:C	50	100	1	0.02142
2:147042630:G:A	50	100	0.98	0.1231
2:147042734:G:A	50	100	0.94	0.0216
2:147043171:G:A	50	100	0.99	0.15310000000000001
2:147043424:T:C	50	100	1	0.01126
2:147043913:A:G	50	100	1	0.0285
2:147044266:G:A	50	100	0.98	0.1943
2:147044359:G:A	50	100	1	0.1652
2:147044707:A:G	50	100	0.98	0.2968
2:147045993:C:T	50	100	0.98	0.1229
2:147046506:G:A	50	100	0.99	0.2952
2:147046989:G:A	50	98	0.98	0.3212
2:147047212:C:G	50	98	0.97	0.2878
2:147047325:A:G	50	100	0.97	0.1151
2:147047341:A:T	50	92	0.93	0.4524
2:147048168:C:T	50	100	0.99	0.03486
2:147048366:G:A	50	100	0.99	0.01253
2:147048636:C:T	50	100	0.97	0.4167
2:147049196:A:T	50	100	1	0.01452
2:147049217:G:T	50	100	0.98	0.2703
2:147049664:C:T	50	100	0.97	0.05138
2:147049958:G:T	50	100	0.98	0.02469
2:147050364:T:G	50	100	1	0.2455
2:147050417:A:G	50	100	1	0.2553
2:147050456:C:T	50	100	1	0.26
2:147051395:T:C	49	100	1	0.4927
2:147051639:A:G	50	100	1	0.01162
2:147052186:A:T	50	100	1	0.1786
2:147053307:C:T	50	100	1	0.2072
2:147053611:C:T	50	100	1	0.1914
2:147053785:A:T	50	100	1	0.4973
2:147054422:T:A	50	100	1	0.0167
2:147054468:A:G	50	100	1	0.4973
2:147055136:A:G	49	100	1	0.4966
2:147055481:T:C	50	100	1	0.01434
2:147055574:A:T	50	100	0.99	0.4897
2:147055576:T:A	50	96	0.98	0.3894
2:147055592:G:A	50	100	0.99	0.03704
2:147055616:C:G	50	100	1	0.04103
2:147055764:T:C	50	100	1	0.04103
2:147055820:C:G	50	100	1	0.4973
2:147056528:A:G	50	100	1	0.01452
2:147056722:A:C	50	100	1	0.1919
2:147057231:A:T	50	96	1	0.01489
2:147058601:G:A	50	100	1	0.01398
2:147058666:A:G	50	100	1	0.2355
2:147058715:C:T	50	100	1	0.04194
2:147058768:C:T	50	98	1	0.01489
2:147058851:C:T	50	100	1	0.01398
2:147059375:C:G	50	100	1	0.2362
2:147059399:C:T	50	100	1	0.1919
2:147059580:T:C	50	100	1	0.4926
2:147059774:A:T	50	100	0.79	0.03032
2:147060346:T:A	50	100	1	0.4653
2:147060478:T:C	50	100	0.93	0.04775
2:147060558:C:T	50	100	1	0.254
2:147061111:T:C	50	100	1	0.01452
2:147061238:T:C	50	100	1	0.465
2:147061239:G:A	50	100	1	0.2525
2:147061424:C:A	50	100	0.99	0.4916
2:147061463:T:A	50	100	1	0.4916
2:147061644:C:T	50	100	1	0.2081
2:147062156:T:C	50	100	1	0.2533
2:147062223:G:A	50	100	1	0.4911
2:147062412:G:T	50	100	1	0.4915
2:147063075:C:A	50	100	1	0.04248
2:147063379:T:C	50	100	1	0.02088
2:147065200:G:A	50	100	1	0.2525
2:147065347:C:T	50	100	1	0.01271
2:147066275:C:A	50	100	1	0.4847
2:147066703:T:A	50	98	1	0.4862
2:147066912:C:T	50	100	0.99	0.1836
2:147067754:T:A	50	100	1	0.2344
2:147067847:T:C	50	100	1	0.2291
2:147068121:T:C	50	98	0.98	0.1229
2:147068203:T:C	50	100	1	0.2527
2:147068949:A:G	50	100	1	0.213
2:147069342:A:T	50	100	1	0.4915
2:147069429:C:A	50	100	1	0.01271
2:147069738:G:T	50	100	1	0.4844
2:147070094:G:A	50	100	0.95	0.02505
2:147070359:C:G	50	100	1	0.01452
2:147070446:A:G	50	100	1	0.1905
2:147070934:T:C	50	100	0.95	0.01289
2:147071568:G:A	50	100	0.99	0.0236
2:147071795:T:A	50	90	0.92	0.09586
2:147071796:T:A	50	90	0.89	0.1674
2:147071848:A:G	50	100	1	0.4936
2:147072193:C:T	50	80	0.85	0.1491
2:147072197:C:T	50	92	0.62	0.02505
2:147072219:G:A	49	83.7	0.91	0.2749
2:147072238:T:C	50	90	0.9	0.1594
2:147072264:T:C	50	100	1	0.1923
2:147072546:T:C	50	100	1	0.0374
2:147072621:A:C	50	100	1	0.498
2:147072750:T:C	50	100	0.97	0.01289
2:147074194:G:T	50	100	1	0.04267
2:147075168:T:A	50	98	0.98	0.02469
2:147076229:A:G	50	100	1	0.1923
2:147076352:A:G	50	100	0.99	0.1777
2:147076389:T:A	50	100	1	0.2288
2:147076419:A:T	50	100	1	0.4662
2:147076697:C:T	50	100	1	0.2524
2:147078365:A:C	50	100	0.99	0.4655
2:147079194:C:A	50	100	1	0.2195
2:147079351:C:A	50	100	0.9	0.04793
2:147079682:G:C	50	100	1	0.05211
2:147079760:A:C	50	98	0.99	0.4944
2:147079764:G:A	50	100	1	0.01398
2:147079834:C:T	50	100	1	0.02397
2:147080290:A:G	50	100	1	0.01253
2:147081564:A:G	50	100	1	0.01162
2:147081685:A:T	50	100	1	0.01344
2:147082095:G:T	50	100	1	0.01398
2:147082262:G:A	49	100	0.99	0.2623
2:147082939:A:G	50	100	1	0.01598
2:147082985:A:G	50	100	0.94	0.03431
2:147083081:G:T	50	100	0.96	0.02469
2:147083949:A:T	50	100	0.98	0.01107
2:147084175:A:G	50	100	0.99	0.01107
2:147084224:C:T	50	100	1	0.1777
2:147084234:T:C	50	100	1	0.4842
2:147084960:A:G	48	93.8	1	0.04085
2:147085004:A:G	43	81.4	0.91	0.1752
2:147085043:G:A	50	100	1	0.01053
2:147085103:A:C	50	100	0.99	0.4842
2:147085257:C:G	50	100	0.94	0.01017
2:147085530:C:A	50	100	0.82	0.02269
2:147085774:A:G	50	100	0.98	0.09332
2:147085784:G:A	50	100	0.98	0.09296
2:147086077:C:T	50	100	1	0.4857
2:147087302:C:A	50	100	0.98	0.03014
2:147087348:G:A	50	98	0.93	0.03595
2:147087433:G:A	50	98	1	0.05501
2:147087890:G:A	50	100	1	0.2451
2:147087965:G:A	50	100	1	0.2451
2:147088048:C:T	50	100	1	0.0158
2:147088343:G:C	50	100	1	0.4944
2:147088872:T:A	50	100	1	0.4847
2:147088886:C:A	50	100	0.99	0.1138
2:147088887:A:G	50	100	1	0.2093
2:147088933:A:G	50	100	0.98	0.04884
2:147088964:T:C	50	100	0.99	0.1934
2:147089287:G:T	50	100	1	0.1914
2:147089597:T:C	50	100	1	0.4849
2:147089630:A:G	50	100	1	0.1914
2:147089876:A:T	50	100	0.94	0.02233
2:147090319:A:T	50	100	1	0.01598
2:147090322:T:C	50	100	1	0.4434
2:147090335:G:A	50	100	1	0.01961
2:147090782:G:A	50	100	1	0.01598
2:147091558:C:G	50	100	1	0.01289
2:147091624:T:C	50	100	0.99	0.4878
2:147093328:C:T	50	100	0.96	0.02197
2:147093424:G:A	50	100	1	0.4891
2:147094474:G:A	50	100	1	0.4962
2:147094711:G:A	50	100	1	0.4958
2:147095387:T:C	50	100	1	0.1915
2:147097092:C:T	50	100	1	0.04339
2:147097412:C:T	50	100	1	0.476
2:147097731:T:C	50	100	1	0.1823
2:147097772:T:C	50	100	1	0.488
2:147097828:T:C	50	100	0.93	0.01816
2:147097876:T:A	50	100	1	0.3048
2:147098136:T:C	50	100	1	0.1821
2:147099203:G:C	50	100	1	0.1344
2:147099981:T:C	50	100	1	0.02469
2:147100063:A:C	50	100	0.99	0.4766
2:147100534:T:C	50	100	1	0.4519
2:147100748:C:G	50	100	1	0.0138
2:147100876:C:T	50	100	0.99	0.4858
2:147101222:C:T	50	100	1	0.05846
2:147101522:G:C	50	100	1	0.4847
2:147101538:C:T	50	100	0.94	0.01198
2:147101588:A:G	50	100	1	0.05846
2:147101672:C:T	50	100	0.97	0.04212
2:147103089:G:A	50	100	0.99	0.4688
2:147103261:G:T	50	100	1	0.169
2:147103334:T:C	50	100	0.99	0.01779
2:147103624:G:C	50	100	0.99	0.0906
2:147103913:C:T	50	100	0.99	0.1986
2:147104065:C:T	50	100	0.99	0.1921
2:147104334:T:G	50	100	1	0.4693
2:147104454:G:C	50	100	1	0.3188
2:147104564:C:T	50	100	1	0.4875
2:147104780:A:T	50	100	1	0.0138
2:147104831:G:C	50	100	1	0.1917
2:147105446:C:A	50	100	1	0.3134
2:147105605:C:G	48	83.3	0.92	0.12
2:147105611:G:C	47	93.6	0.91	0.03831
2:147105613:G:C	46	84.8	0.9	0.2411
2:147105806:A:G	50	100	1	0.3246
2:147106183:C:T	50	100	1	0.1823
2:147106243:T:A	50	100	1	0.4764
2:147106294:G:A	50	100	1	0.476
2:147107194:G:A	50	100	1	0.03123
2:147107325:C:T	50	100	1	0.03032
2:147107489:A:G	50	100	1	0.05192
2:147109570:T:C	50	100	1	0.4826
2:147109767:C:T	50	100	0.99	0.04993
2:147110123:A:T	50	100	1	0.4726
2:147110401:A:C	50	100	1	0.2618
2:147110777:G:A	50	100	0.98	0.08297
2:147111004:C:T	50	100	1	0.2524
2:147111137:T:C	50	100	1	0.01525
2:147111668:C:T	50	100	1	0.4642
2:147111696:A:T	50	100	1	0.4797
2:147112242:C:T	50	100	1	0.205
2:147112978:C:T	50	98	1	0.2044
2:147112982:T:C	48	95.8	0.96	0.2275
2:147113160:G:T	48	100	1	0.4622
2:147113265:A:C	50	100	1	0.2678
2:147113546:G:A	41	97.6	1	0.4622
2:147113858:A:G	50	100	1	0.0118
2:147114360:A:G	50	100	1	0.01707
2:147115811:G:A	50	100	1	0.2522
2:147115816:C:G	50	100	1	0.2593
2:147115839:A:G	50	100	1	0.06028
2:147115924:C:G	50	100	1	0.4811
2:147116572:T:C	50	100	1	0.2101
2:147116619:A:C	50	100	0.98	0.05265
2:147116666:G:T	50	100	1	0.05265
2:147117164:G:A	50	100	0.98	0.08243
2:147117313:G:T	50	96	0.76	0.01452
2:147117389:A:G	50	100	1	0.01489
2:147117560:G:C	50	100	1	0.2765
2:147118557:T:C	50	100	1	0.2092
2:147118640:T:G	50	100	1	0.4824
2:147118755:A:G	50	100	1	0.2607
2:147118866:T:C	50	100	1	0.05047
2:147119113:T:C	50	100	0.98	0.01089
2:147119260:T:C	50	100	1	0.2607
2:147119329:C:T	50	100	1	0.189
2:147119566:G:A	36	94.4	0.71	0.01543
2:147120194:C:G	50	100	1	0.2596
2:147120873:T:C	50	100	1	0.0138
2:147121150:G:A	50	100	0.99	0.471
2:147121583:A:G	50	100	1	0.01398
2:147122092:T:A	50	100	0.9	0.02778
2:147123078:T:C	50	100	0.99	0.4399
2:147123100:A:G	50	100	1	0.1921
2:147123407:A:G	50	100	0.84	0.02778
2:147124986:G:A	50	100	1	0.1783
2:147125312:A:G	50	100	1	0.342
2:147125832:C:T	50	100	1	0.4631
2:147125978:A:G	50	100	1	0.2057
2:147126167:C:T	50	100	0.97	0.09296
2:147126265:T:A	50	100	1	0.27
2:147126471:G:C	50	100	0.99	0.04466
2:147127155:T:C	50	100	1	0.2689
2:147127409:A:G	50	98	0.98	0.01289
2:147128001:C:T	50	100	1	0.04975
2:147128266:G:A	50	100	1	0.01561
2:147128469:A:G	50	100	1	0.0167
2:147128600:C:T	50	100	0.96	0.01561
2:147129014:A:G	50	100	1	0.01253
2:147129720:C:T	50	100	1	0.1932
2:147129772:G:C	50	100	1	0.05229
2:147129983:A:G	50	100	1	0.2466
2:147130303:A:G	50	100	1	0.2596
2:147130961:G:A	50	100	1	0.2596
2:147131070:G:A	50	100	1	0.01289
2:147131232:A:C	50	100	1	0.2689
2:147131498:C:T	50	100	1	0.2598
2:147131880:C:T	50	100	1	0.01452
2:147131990:G:C	50	100	0.99	0.3117
2:147132407:A:T	50	100	0.99	0.3059
2:147132586:A:T	50	100	1	0.4301
2:147132675:C:T	50	100	1	0.2377
2:147133146:T:A	50	100	0.92	0.02524
2:147133412:T:C	50	100	0.99	0.3137
2:147133709:A:C	50	100	0.99	0.4314
2:147134255:C:T	50	100	0.94	0.03395
2:147134421:T:C	50	100	0.99	0.3192
2:147134519:C:T	50	100	0.96	0.02233
2:147134535:C:T	50	100	0.99	0.01053
2:147136344:T:A	50	98	1	0.05955
2:147137520:C:G	50	98	0.97	0.03686
2:147137921:T:C	50	100	0.97	0.1118
2:147138574:T:C	50	100	1	0.4463
2:147138847:T:C	50	100	1	0.1035
2:147139199:A:T	50	100	0.99	0.1107
2:147139377:A:G	50	100	0.91	0.01307
2:147139740:T:C	50	98	1	0.1033
2:147139790:C:T	50	100	1	0.469
2:147142053:C:T	50	100	0.99	0.4789
2:147142156:C:T	50	100	1	0.179
2:147143083:G:A	50	100	1	0.4101
2:147143628:T:C	50	100	1	0.01489
2:147143639:G:A	50	100	1	0.471
2:147143716:G:C	50	100	0.97	0.01561
2:147144119:T:C	50	100	0.97	0.01561
2:147144963:T:C	50	100	1	0.03577
2:147145437:T:C	50	100	0.97	0.1051
2:147145451:C:T	50	100	1	0.1026
2:147145462:A:G	50	100	1	0.1022
2:147145814:A:G	50	100	1	0.4234
2:147145877:T:C	50	100	1	0.4027
2:147146207:C:T	49	100	0.96	0.08696
2:147146234:G:A	49	98	1	0.4047
2:147146803:C:T	50	100	1	0.01961
2:147147026:G:C	50	100	1	0.2092
2:147147052:C:T	50	100	1	0.4775
2:147148083:C:T	50	100	1	0.2099
2:147148417:C:T	50	100	1	0.01489
2:147148698:C:A	50	100	1	0.1049
2:147149145:A:G	50	100	1	0.2758
2:147149321:T:G	50	100	1	0.01471
2:147149338:A:G	50	100	1	0.4027
2:147149539:A:C	50	100	1	0.2758
2:147149634:C:T	50	100	1	0.4031
2:147149840:G:C	50	100	1	0.01362
2:147150069:C:T	50	100	1	0.2092
2:147150557:C:T	50	100	1	0.0984
2:147150643:A:C	50	100	1	0.01289
2:147150757:C:T	50	100	1	0.179
2:147150821:A:C	50	100	1	0.2678
2:147150921:C:G	50	100	1	0.01416
2:147150976:G:A	50	100	0.9	0.01924
2:147150989:T:G	50	100	1	0.4205
2:147151013:G:T	50	100	1	0.0984
2:147151170:C:T	50	100	1	0.09768
2:147151176:T:C	50	100	1	0.04684
2:147151418:T:A	50	100	1	0.05192
2:147151445:G:A	50	100	1	0.2849
2:147151684:G:A	50	100	1	0.3709
2:147151906:C:T	50	100	0.97	0.06463
2:147151982:A:G	50	100	1	0.01452
2:147152165:C:G	50	100	1	0.2667
2:147152435:C:T	49	100	1	0.4025
2:147152580:A:T	50	98	1	0.2108
2:147152957:G:A	49	100	1	0.4105
2:147152981:G:C	50	100	1	0.01289
2:147153038:C:T	50	100	0.98	0.04466
2:147153737:C:T	50	100	0.89	0.02524
2:147153787:C:T	50	100	0.99	0.3822
2:147153857:A:C	50	100	1	0.01053
2:147154543:C:T	50	98	0.99	0.01162
2:147154655:C:T	50	100	1	0.05065
2:147154670:G:A	50	100	1	0.03595
2:147154959:A:C	49	93.9	1	0.2671
2:147155161:T:C	48	93.8	0.99	0.106
2:147155243:C:G	43	97.7	1	0.1035
2:147155911:A:G	50	100	0.97	0.1983
2:147156047:G:A	50	100	0.99	0.1058
2:147156183:T:C	50	100	1	0.1058
2:147156381:A:T	50	100	0.98	0.04484
2:147156465:C:T	50	100	1	0.1788
2:147156658:T:G	50	100	1	0.4218
2:147157265:G:A	50	100	0.96	0.0118
2:147157415:G:T	50	100	1	0.4032
2:147158022:C:G	50	100	1	0.1943
2:147158029:A:T	50	100	1	0.01398
2:147158171:T:C	50	100	1	0.2082
2:147158549:G:T	50	100	0.93	0.01162
2:147158647:G:A	50	100	1	0.01416
2:147158874:C:A	50	100	1	0.2925
2:147159035:C:A	50	100	1	0.1803
2:147159088:C:G	50	100	1	0.382
2:147159392:T:A	50	100	0.9	0.01888
2:147159816:A:G	50	100	0.86	0.02651
2:147159913:C:T	50	100	1	0.4121
2:147160601:C:A	50	88	0.98	0.2827
2:147160693:G:A	49	100	1	0.4127
2:147160870:T:C	50	100	1	0.1055
2:147160949:G:A	50	100	1	0.01289
2:147162236:C:T	50	100	1	0.1983
2:147162526:A:G	50	100	0.99	0.02233
2:147162645:T:C	50	100	1	0.211
2:147162894:G:T	50	100	1	0.1006
2:147162925:C:T	50	100	1	0.1
2:147163269:T:G	50	100	1	0.01452
2:147163632:C:G	50	100	1	0.1934
2:147164561:T:C	50	100	1	0.1006
2:147164899:T:G	50	98	0.96	0.1004
2:147165209:G:A	50	100	1	0.3918
2:147165347:T:C	50	100	1	0.1006
2:147165394:T:C	50	100	1	0.3829
2:147165892:C:T	50	100	0.94	0.02578
2:147166350:T:G	50	100	1	0.01561
2:147166894:A:T	50	100	1	0.1066
2:147167228:G:C	50	98	1	0.1796
2:147167288:T:C	50	100	1	0.189
2:147167408:A:G	50	100	1	0.01561
2:147167548:C:T	50	100	1	0.09241
2:147168589:T:G	50	100	1	0.2108
2:147168646:C:T	50	100	1	0.404
2:147169381:G:A	50	100	0.97	0.02596
2:147169385:G:A	50	100	1	0.09259
2:147169671:T:C	50	100	1	0.2731
2:147169845:T:A	50	100	1	0.2691
2:147169925:T:C	50	100	0.97	0.04484
2:147169986:T:C	45	97.8	0.85	0.01289
2:147170213:T:C	50	100	1	0.2131
2:147170268:A:C	50	100	1	0.01452
2:147170865:C:T	50	100	1	0.404
2:147171189:T:C	50	100	0.98	0.09078
2:147171646:C:T	50	100	1	0.2012
2:147171948:C:T	50	100	1	0.4034
2:147172158:T:G	50	100	1	0.1939
2:147172398:T:A	50	100	0.98	0.06227
2:147172770:T:C	50	100	0.91	0.0256
2:147172881:G:A	50	100	1	0.01489
2:147173791:G:A	50	100	1	0.179
2:147173900:G:C	50	100	1	0.4136
2:147173956:T:C	50	100	1	0.2698
2:147174792:C:A	50	100	1	0.09223
2:147176055:C:T	50	100	1	0.1004
2:147176367:A:C	50	100	1	0.1024
2:147177014:A:T	50	100	1	0.2836
2:147178493:T:C	50	100	1	0.213
2:147179108:C:T	50	100	1	0.284
2:147180119:C:T	50	100	1	0.2122
2:147180686:A:G	50	100	1	0.01543
2:147180989:T:C	50	100	1	0.2119
2:147181186:T:C	50	100	0.99	0.104
2:147181884:G:T	50	100	1	0.01507
2:147182106:G:C	50	100	1	0.1004
2:147182211:A:G	50	100	1	0.04466
2:147182230:G:A	50	100	1	0.1073
2:147182284:G:A	50	100	1	0.01434
2:147182924:G:A	50	100	1	0.1097
2:147182925:T:C	50	100	1	0.4243
2:147183100:G:T	50	100	0.99	0.2627
2:147183255:A:G	50	100	1	0.2594
2:147183389:G:A	50	100	1	0.1068
2:147183615:C:T	50	100	1	0.03105
2:147183740:G:A	50	98	0.98	0.01289
2:147183774:G:A	47	97.9	0.96	0.3137
2:147184194:T:C	48	87.5	0.96	0.4464
2:147184207:A:T	48	97.9	0.99	0.02687
2:147185064:C:A	48	95.8	0.97	0.3348
2:147185462:A:T	48	100	0.98	0.0423
2:147186331:A:G	48	97.9	0.96	0.2313
2:147186978:G:C	48	95.8	0.96	0.309
2:147187256:C:G	48	89.6	0.96	0.4548
2:147187533:A:G	48	100	0.99	0.01725
2:147187550:C:A	48	95.8	0.96	0.2017
2:147188501:C:T	48	93.8	0.96	0.3753
2:147189314:C:T	50	100	1	0.285
2:147190352:T:C	50	98	0.94	0.02505
2:147190800:A:T	49	98	0.99	0.4143
2:147190846:A:G	50	100	0.99	0.04648
2:147191011:C:T	50	100	1	0.01289
2:147192107:C:A	50	100	1	0.2781
2:147192553:C:T	50	100	1	0.2772
2:147193078:G:A	50	100	0.95	0.02596
2:147193149:T:C	50	98	0.99	0.4143
2:147194061:G:A	50	98	0.99	0.01126
2:147194140:A:G	50	98	1	0.02215
2:147194463:T:C	50	100	0.97	0.1367
2:147194701:A:G	50	100	1	0.04884
2:147195593:G:A	50	100	0.98	0.0866
2:147195851:G:A	50	100	0.88	0.01071
2:147196462:T:G	50	98	0.98	0.187
2:147196621:G:C	50	100	1	0.01307
2:147196751:T:C	50	98	0.97	0.2053
2:147197445:C:A	50	94	0.88	0.0837
2:147197497:A:C	50	88	0.89	0.1964
2:147197535:C:A	50	92	0.85	0.1432
2:147198084:G:A	50	98	0.87	0.1523
2:147198725:G:T	50	100	0.78	0.01216
2:147199893:T:C	50	100	0.92	0.1629
2:147199918:C:T	50	100	0.91	0.01688
2:147200050:A:G	50	100	0.94	0.01979
2:147200304:A:C	50	100	0.92	0.01325
2:147200407:T:C	50	98	0.94	0.2003
2:147201148:C:T	50	100	0.99	0.03903
2:147201245:C:T	50	98	0.97	0.1836
2:147201564:C:T	50	100	0.9	0.0158
2:147201977:A:C	50	100	0.99	0.0305
2:147202180:A:G	50	100	0.98	0.01852
2:147202472:C:T	50	100	0.98	0.0138
2:147202833:T:C	50	100	0.99	0.3629
2:147203198:G:A	50	96	0.91	0.03232
2:147203411:A:G	50	100	1	0.02469
2:147204695:C:T	49	100	1	0.3431
2:147206005:G:A	50	100	0.98	0.1374
2:147206596:T:C	50	100	1	0.01434
2:147207039:C:T	50	100	1	0.03595
2:147207043:C:G	50	100	1	0.01434
2:147209091:A:G	50	100	0.99	0.09786
2:147210001:G:C	50	100	1	0.01398
2:147210015:C:A	50	100	1	0.08097
2:147211607:T:C	50	100	0.99	0.04448
2:147211986:C:T	50	100	1	0.03631
2:147212495:C:A	50	100	1	0.03631
2:147212792:G:A	50	100	1	0.2157
2:147213069:C:T	50	100	0.98	0.1229
2:147215987:T:C	50	100	0.95	0.0886
2:147216683:T:C	50	100	0.98	0.1287
2:147217252:G:A	50	100	1	0.01017
2:147218226:A:G	50	100	0.98	0.0354
2:147218474:G:A	50	100	0.99	0.09713
2:147218566:G:T	50	100	1	0.02977
2:147219175:A:G	50	100	0.99	0.01398
2:147219484:T:C	50	100	0.99	0.01398
2:147220011:C:T	50	100	0.98	0.1394
2:147220311:G:A	50	100	1	0.01707
2:147220668:G:A	50	100	0.97	0.03105
2:147221092:A:T	50	100	0.86	0.03159
2:147221339:G:C	50	100	0.98	0.1
2:147221706:T:C	50	100	0.95	0.02179
2:147222985:T:C	50	100	0.95	0.01743
2:147223059:G:A	50	100	1	0.2157
2:147224346:G:A	50	100	0.96	0.01416
2:147227896:T:C	50	100	0.96	0.01325
2:147228982:T:C	50	100	1	0.03686
2:147229009:T:C	50	100	1	0.03686
2:147229346:G:A	50	98	1	0.09296
2:147229797:G:A	50	100	1	0.03522
2:147230491:T:G	50	100	0.98	0.1013
2:147230841:G:A	50	98	1	0.09513
2:147230856:T:C	50	100	1	0.02487
2:147232079:G:A	50	98	0.98	0.1024
2:147233219:T:C	50	98	0.96	0.1258
2:147233934:C:G	50	100	1	0.01035
2:147234923:C:T	50	98	0.99	0.0984
2:147234999:G:C	50	98	1	0.09949
2:147235099:G:A	50	100	0.95	0.01398
2:147235588:C:A	50	100	1	0.09659
2:147236231:A:G	50	100	1	0.03631
2:147236267:G:A	50	100	1	0.02487
2:147236401:C:T	50	96	0.96	0.3716
2:147236691:G:A	50	98	0.99	0.09259
2:147237832:A:G	50	100	0.97	0.01216
2:147237881:C:T	50	100	0.98	0.1247
2:147238255:T:C	50	100	1	0.3406
2:147238745:T:C	50	100	1	0.126
2:147239603:G:A	50	100	0.99	0.01543
2:147239894:G:T	49	100	0.93	0.03758
2:147240522:T:C	50	100	1	0.1173
2:147240664:C:T	50	98	1	0.1171
2:147241366:G:A	50	100	1	0.01344
2:147241771:G:A	50	100	1	0.03613
2:147242266:T:C	50	100	0.94	0.03976
2:147242289:C:A	50	100	1	0.2024
2:147244309:A:T	50	100	1	0.1216
2:147245208:G:A	49	100	1	0.09259
2:147245223:C:T	49	100	1	0.1193
2:147245347:C:A	50	98	1	0.1186
2:147245873:T:C	50	100	1	0.12
2:147245907:T:C	50	100	1	0.1224
2:147246254:A:C	50	100	0.95	0.01162
2:147246947:A:G	50	100	0.98	0.468
2:147249235:C:T	50	100	1	0.01107
2:147249300:T:C	50	100	1	0.01107
2:147251479:T:C	50	100	1	0.1267
2:147251522:T:A	50	100	1	0.03722
2:147252023:C:T	50	100	1	0.1238
2:147253335:A:G	50	100	1	0.1215
2:147253501:A:G	50	98	1	0.126
2:147254218:T:G	50	100	0.99	0.4967
2:147254796:T:G	50	100	1	0.01216
2:147255249:T:C	50	100	1	0.04412
2:147255486:A:G	50	98	1	0.09296
2:147256256:C:T	50	100	1	0.1225
2:147256392:G:A	50	100	1	0.01997
2:147256505:A:C	50	100	1	0.1222
2:147257294:T:C	50	100	1	0.1222
2:147259943:C:T	50	100	1	0.09314
2:147260233:G:A	50	100	1	0.02324
2:147260839:C:T	49	100	1	0.02505
2:147261085:C:T	50	100	1	0.01543
2:147261607:A:C	50	98	1	0.1262
2:147261935:T:C	50	100	1	0.02524
2:147262188:C:T	50	100	1	0.1158
2:147262209:G:A	50	100	1	0.09513
2:147262331:C:T	50	100	1	0.02015
2:147264530:C:T	50	100	1	0.1
2:147264538:T:C	50	100	1	0.01289
2:147264866:C:A	50	100	1	0.08279
2:147264910:A:T	50	100	1	0.09586
2:147266612:T:C	50	100	0.99	0.03395
2:147267106:T:C	50	100	1	0.1213
2:147267454:C:T	50	100	1	0.1138
2:147267529:T:C	50	100	1	0.02088
2:147268031:G:C	50	100	0.94	0.04248
2:147269075:G:A	50	100	1	0.08243
2:147269989:T:C	50	100	1	0.09223
2:147270099:T:C	50	98	1	0.1267
2:147270698:G:A	50	100	1	0.01434
2:147271937:C:T	50	100	0.99	0.1215
2:147271947:T:C	50	100	1	0.1216
2:147271980:C:G	50	100	1	0.1156
2:147272424:G:T	50	100	1	0.09967
2:147273172:G:T	50	100	0.94	0.04248
2:147273276:T:C	50	100	1	0.09495
2:147273418:T:A	50	100	1	0.09441
2:147273452:G:A	50	100	1	0.1289
2:147273793:T:C	50	100	1	0.01216
2:147274363:T:C	50	100	1	0.01707
2:147274458:A:G	50	100	1	0.01144
2:147274793:C:T	50	100	0.97	0.01344
2:147275032:T:C	50	98	1	0.0138
2:147275425:G:A	50	98	1	0.09532
2:147275452:G:A	50	100	1	0.04375
2:147275689:T:C	50	98	0.9	0.05991
2:147275809:A:G	50	100	1	0.09677
2:147276246:C:T	49	98	1	0.1089
2:147276254:T:G	50	100	1	0.1117
2:147276575:G:C	50	100	1	0.02033
2:147276965:G:A	50	100	1	0.1057
2:147276969:G:T	50	100	1	0.09187
2:147277067:G:A	49	100	1	0.02542
2:147277085:A:G	50	98	1	0.1529
2:147277334:G:A	50	100	1	0.01707
2:147277802:A:G	50	100	1	0.02288
2:147277946:T:A	50	100	1	0.0138
2:147278296:T:C	50	100	1	0.0138
2:147279228:C:T	50	100	1	0.061
2:147279402:G:A	50	100	0.99	0.03413
2:147279590:G:C	49	100	1	0.02669
2:147279599:G:A	50	98	0.97	0.05029
2:147279677:T:A	49	100	1	0.01652
2:147279793:C:T	50	98	0.94	0.05556
2:147280183:T:C	50	98	1	0.1358
2:147280580:G:A	50	100	1	0.09168
2:147280760:T:C	50	98	1	0.1324
2:147280901:T:A	50	100	1	0.01924
2:147281240:G:T	50	100	1	0.2242
2:147281348:A:G	50	98	1	0.1314
2:147281373:A:T	50	100	0.98	0.122
2:147281830:C:T	50	100	1	0.09168
2:147281933:C:T	50	100	1	0.1082
2:147283085:C:T	50	98	1	0.1017
2:147283426:G:A	50	100	1	0.2155
2:147284128:A:G	50	100	0.92	0.01126
2:147284450:G:C	50	100	1	0.02959
2:147285232:C:A	50	98	0.94	0.05338
2:147285517:G:C	50	100	1	0.09568
2:147286075:A:C	50	100	1	0.01325
2:147286744:A:G	50	100	1	0.01271
2:147287137:T:A	50	100	0.96	0.03413
2:147287654:T:C	50	100	1	0.3546
2:147288155:T:C	50	100	1	0.08969
2:147290675:C:T	50	100	0.94	0.03486
2:147290752:T:C	50	98	1	0.1354
2:147291056:A:G	50	100	0.99	0.0492
2:147291185:T:G	50	100	0.99	0.1271
2:147291243:T:C	50	98	0.93	0.1251
2:147291342:A:G	50	100	1	0.3575
2:147291951:T:C	50	100	0.99	0.4286
2:147292169:C:G	50	100	0.99	0.03758
2:147292195:T:C	50	100	1	0.01307
2:147293035:T:C	50	100	1	0.3517
2:147293071:G:C	50	100	1	0.01398
2:147294300:C:T	50	100	1	0.02487
2:147294364:A:C	50	98	1	0.0167
2:147294827:C:A	50	100	0.87	0.02015
2:147295972:C:T	50	100	1	0.01398
2:147296261:G:T	50	98	1	0.08224
2:147296884:T:C	50	100	1	0.01398
2:147297899:T:C	50	100	1	0.01398
2:147297937:T:C	50	98	1	0.122
2:147298676:G:A	50	100	1	0.01471
2:147298795:C:T	50	100	1	0.09168
2:147299657:A:T	50	100	1	0.01198
2:147299989:A:G	50	100	1	0.3931
2:147301102:G:A	50	100	1	0.02796
2:147302802:G:A	50	100	1	0.02959
2:147304443:G:A	50	100	1	0.0817
2:147304529:A:G	50	100	1	0.01452
2:147304578:G:A	50	100	1	0.1051
2:147304669:C:T	50	98	1	0.09459
2:147304742:A:C	50	98	1	0.1358
2:147304816:A:G	50	100	1	0.0817
2:147304924:C:A	50	100	1	0.08152
2:147305593:C:G	50	100	1	0.01452
2:147305873:C:T	50	100	1	0.01089
2:147306698:G:A	50	100	1	0.02233
2:147306851:T:G	50	100	1	0.0443
2:147306900:A:C	50	98	1	0.1002
2:147306973:A:G	34	76.5	0.96	0.106
2:147306979:G:A	30	90	0.81	0.01235
2:147307383:T:C	50	98	0.9	0.03032
2:147307944:C:T	50	100	0.97	0.01344
2:147308469:T:A	50	100	1	0.01452
2:147309193:C:T	50	100	1	0.061
2:147309255:C:T	50	100	1	0.01943
2:147310001:T:C	50	100	0.91	0.01235
2:147310378:A:G	50	100	0.88	0.01362
2:147310787:A:T	50	100	1	0.09041
2:147310814:T:A	50	100	1	0.09005
2:147311459:G:A	50	100	1	0.1264
2:147311491:C:T	50	98	1	0.01035
2:147311831:A:G	50	100	0.91	0.0138
2:147311890:G:A	50	100	1	0.02487
2:147312119:C:T	50	100	1	0.01107
2:147312136:C:T	50	100	1	0.03105
2:147312138:C:T	50	100	1	0.02741
2:147312508:G:A	50	100	1	0.01471
2:147312528:C:T	50	100	1	0.01725
2:147312746:A:G	50	100	1	0.01743
2:147313330:G:T	50	100	1	0.0138
2:147313994:C:T	50	100	1	0.02959
2:147314597:C:G	50	100	0.99	0.03413
2:147314598:T:C	50	100	1	0.1048
2:147314623:C:T	50	100	1	0.122
2:147314664:C:T	50	100	1	0.122
2:147314787:C:G	50	100	0.98	0.0207
2:147314794:C:T	50	100	0.98	0.0207
2:147315233:C:T	50	100	1	0.02324
2:147315591:C:G	50	100	1	0.1097
2:147315911:C:T	50	100	0.99	0.02342
2:147316360:G:C	50	100	1	0.02977
2:147316660:G:T	50	100	1	0.02996
2:147316719:A:C	50	100	0.99	0.0817
2:147316725:A:G	50	100	0.99	0.0817
2:147316792:G:A	50	100	1	0.01816
2:147318139:C:T	50	100	0.99	0.09168
2:147318385:T:G	50	100	1	0.0118
2:147318492:A:T	50	100	0.98	0.0138
2:147318676:A:G	50	100	1	0.02977
2:147319254:A:G	50	100	0.92	0.01126
2:147320925:T:C	50	100	0.99	0.1049
2:147321417:G:C	50	100	1	0.0207
2:147321522:C:T	50	100	0.92	0.0118
2:147321776:G:A	50	100	0.99	0.09041
2:147321859:C:T	50	98	0.99	0.1053
2:147321904:A:G	50	98	1	0.01216
2:147322452:C:G	50	100	1	0.01452
2:147322522:G:A	50	100	1	0.01307
2:147322609:A:G	50	100	1	0.03595
2:147323207:T:C	50	96	0.85	0.02596
2:147323281:G:A	50	100	0.99	0.01162
2:147323366:T:A	50	96	0.99	0.215
2:147323559:A:G	50	100	0.98	0.0797
2:147324550:C:G	50	100	0.95	0.02596
2:147324793:G:A	50	100	0.98	0.1053
2:147324814:C:T	50	100	1	0.02723
2:147324853:T:C	50	100	1	0.02723
2:147325350:G:A	50	100	0.99	0.3393
2:147325715:C:T	50	100	1	0.01761
2:147326414:A:G	50	100	1	0.04194
2:147327488:T:C	50	98	1	0.01725
2:147328303:T:G	50	100	1	0.02996
2:147329379:C:A	50	100	1	0.03577
2:147329533:G:T	50	100	1	0.0118
2:147329996:C:T	50	100	1	0.0118
2:147330158:C:T	50	98	0.97	0.1089
2:147330261:G:A	50	100	1	0.0118
2:147330753:A:T	50	100	1	0.01707
2:147331001:G:A	50	100	0.98	0.1407
2:147331197:G:A	50	100	0.96	0.08733
2:147332188:T:G	50	98	0.99	0.08515
2:147332485:A:T	50	100	0.91	0.1107
2:147332898:C:T	50	100	1	0.01398
2:147333339:A:G	50	100	0.99	0.08624
2:147333809:T:C	50	100	1	0.1314
2:147333978:C:T	50	100	1	0.01071
2:147334117:T:C	50	100	0.99	0.08097
2:147334237:C:T	50	100	1	0.132
2:147334642:G:T	50	100	0.99	0.1895
2:147334747:C:T	50	100	0.99	0.08097
2:147334897:A:G	50	100	0.97	0.08606
2:147334898:A:C	50	100	0.99	0.08624
2:147335009:G:A	50	100	0.99	0.06718
2:147335194:A:G	50	100	1	0.02542
2:147335448:T:C	50	100	0.99	0.08515
2:147335807:G:A	50	100	1	0.02106
2:147335867:A:T	50	98	1	0.2349
2:147336395:T:C	50	100	1	0.01743
2:147336432:G:A	50	96	0.87	0.02633
2:147338083:A:G	50	100	0.99	0.03831
2:147338435:C:T	50	100	0.99	0.08733
2:147338460:A:G	50	100	1	0.132
2:147338578:C:T	50	100	1	0.01652
2:147338649:A:T	50	100	1	0.01398
2:147338668:T:G	50	100	1	0.1031
2:147339070:G:A	50	100	1	0.02179
2:147339180:A:G	50	100	1	0.1049
2:147339399:A:T	50	100	1	0.01053
2:147340439:C:T	50	100	1	0.1313
2:147340510:G:C	50	100	0.99	0.02796
2:147340519:G:A	50	100	1	0.01053
2:147340535:A:G	50	100	0.84	0.02033
2:147340632:C:T	50	100	0.99	0.04684
2:147341672:T:C	50	100	1	0.01743
2:147342316:T:C	50	100	1	0.0158
2:147342845:G:A	50	100	0.99	0.08733
2:147343415:T:C	50	100	1	0.02596
2:147343555:C:T	50	100	1	0.1313
2:147343698:A:G	50	100	1	0.06718
2:147343734:T:C	50	100	1	0.08733
2:147344993:G:A	50	100	0.83	0.01634
2:147345030:C:T	50	100	1	0.1314
2:147345699:G:A	50	100	0.99	0.08715
2:147346050:A:G	50	100	1	0.1051
2:147346600:C:T	50	100	1	0.06736
2:147347149:A:C	50	98	1	0.2476
2:147347189:C:T	50	100	0.99	0.01089
2:147347389:T:C	50	100	1	0.01652
2:147347947:T:A	50	100	0.99	0.08751
2:147348169:T:C	50	100	1	0.1048
2:147348865:T:C	50	100	1	0.01071
2:147348904:A:C	50	100	1	0.1049
2:147348941:G:C	50	100	1	0.05973
2:147349086:C:T	50	98	0.88	0.0305
2:147349363:G:A	50	100	0.99	0.08715
2:147349511:A:G	50	100	1	0.2148
2:147349940:G:A	50	100	0.98	0.0443
2:147350408:T:A	49	100	1	0.1304
2:147350452:C:T	50	100	1	0.1313
2:147350453:G:A	50	100	0.98	0.06863
2:147350578:A:T	50	100	0.93	0.01017
2:147350840:G:A	50	100	1	0.1309
2:147351805:A:G	50	100	1	0.1311
2:147352008:C:T	50	100	0.89	0.03341
2:147352100:G:A	50	100	1	0.1356
2:147352920:G:T	50	100	1	0.01598
2:147352935:C:T	50	100	1	0.1305
2:147353394:T:G	50	100	1	0.03722
2:147353442:A:C	50	100	1	0.1846
2:147353470:T:C	50	100	1	0.02723
2:147353635:A:C	50	100	1	0.01652
2:147354017:G:A	50	100	0.83	0.01198
2:147354629:T:C	50	100	1	0.03522
2:147354654:C:T	50	98	1	0.03486
2:147354958:T:G	50	100	1	0.01071
2:147355018:G:A	50	98	0.99	0.01362
2:147355186:T:A	50	100	1	0.03522
2:147355188:T:C	50	100	1	0.03522
2:147355304:T:C	50	100	0.99	0.08715
2:147355483:C:T	50	98	1	0.01071
2:147355770:A:G	50	100	1	0.01126
2:147355861:C:T	50	100	1	0.1296
2:147355863:C:T	50	100	0.99	0.1296
2:147356664:T:C	50	100	1	0.1403
2:147356668:T:C	50	100	1	0.01071
2:147356703:G:A	50	100	0.99	0.4188
2:147357064:G:A	50	100	1	0.01253
2:147357280:G:A	50	100	0.76	0.01071
2:147357734:A:C	50	100	1	0.03867
2:147358328:G:A	50	98	0.99	0.3112
2:147359143:C:T	50	100	0.97	0.2407
2:147360374:G:A	50	100	0.99	0.1193
2:147360483:C:A	50	98	0.99	0.3275
2:147360517:C:A	49	100	0.99	0.09749
2:147360968:C:T	50	100	0.99	0.2402
2:147361631:C:T	50	100	0.99	0.2409
2:147361816:T:C	50	100	0.92	0.02796
2:147362246:A:G	50	100	1	0.01089
2:147362495:G:A	50	100	0.99	0.4588
2:147362795:C:T	50	100	0.99	0.3286
2:147363054:T:C	50	98	0.99	0.148
2:147363159:A:G	50	100	0.99	0.06536
2:147363161:T:G	50	100	0.99	0.1304
2:147363287:G:A	50	98	1	0.05338
2:147363456:A:C	50	100	0.99	0.06445
2:147363825:T:G	50	100	0.99	0.2402
2:147364591:G:A	50	100	0.96	0.05683
2:147364734:C:T	50	100	1	0.01707
2:147364899:G:T	50	100	0.98	0.1356
2:147365451:G:A	50	100	0.98	0.1995
2:147365682:G:A	50	100	0.99	0.2524
2:147366226:C:T	50	100	1	0.02106
2:147366535:C:T	50	100	0.98	0.132
2:147366767:C:T	50	100	1	0.07589
2:147367834:A:G	50	100	0.88	0.05084
2:147367845:G:A	50	98	1	0.05374
2:147367991:G:A	50	100	1	0.01198
2:147369005:G:A	50	100	0.92	0.03214
2:147369653:G:A	50	100	1	0.05374
2:147369733:A:G	50	100	1	0.06772
2:147369838:G:A	50	100	1	0.06264
2:147369985:A:G	50	100	0.99	0.126
2:147370115:A:G	50	100	1	0.0167
2:147370245:T:C	50	100	1	0.01344
2:147370746:A:G	50	100	1	0.0886
2:147370870:A:G	50	100	1	0.01344
2:147371244:G:A	50	100	1	0.05937
2:147371291:T:C	50	100	1	0.01017
2:147371445:A:C	50	100	0.99	0.01888
2:147371575:T:C	50	100	1	0.09386
2:147372223:A:G	50	100	0.99	0.126
2:147372665:A:T	50	98	0.9	0.1069
2:147372823:T:C	50	98	0.95	0.04956
2:147373580:C:A	50	100	1	0.05919
2:147373667:T:C	50	100	1	0.08914
2:147374012:G:A	50	100	0.99	0.126
2:147374021:T:C	50	100	0.99	0.126
2:147374101:T:C	50	100	1	0.06972
2:147374379:T:C	50	100	0.99	0.1255
2:147375504:A:G	50	100	1	0.01271
2:147375716:C:T	50	100	0.99	0.1928
2:147376213:A:G	50	100	1	0.06681
2:147376223:C:A	50	100	1	0.06627
2:147376282:A:C	50	100	1	0.01561
2:147376372:C:T	50	100	1	0.06681
2:147376933:A:G	50	100	1	0.1073
2:147377280:A:G	50	100	1	0.06954
2:147377540:T:G	50	100	1	0.1066
2:147377561:C:T	50	100	1	0.05374
2:147378170:G:A	48	100	0.99	0.4523
2:147378313:A:G	32	100	1	0.01289
2:147378489:T:C	50	100	1	0.02832
2:147378696:T:C	50	100	1	0.08824
2:147378953:G:A	50	100	0.99	0.1265
2:147379122:G:A	50	100	1	0.01089
2:147379137:T:C	50	100	0.99	0.4523
2:147379393:A:G	50	100	1	0.08824
2:147379896:G:A	50	100	1	0.1069
2:147380165:A:G	50	100	0.99	0.1264
2:147380327:T:C	50	100	1	0.0886
2:147380514:T:C	50	100	0.99	0.476
2:147380802:G:A	50	100	0.99	0.3691
2:147380829:C:T	50	100	0.95	0.01235
2:147380848:G:A	50	100	0.99	0.1861
2:147381475:A:G	50	100	1	0.08079
2:147381540:C:T	50	100	0.99	0.01271
2:147381566:C:T	49	100	1	0.1048
2:147381627:C:T	50	100	1	0.05901
2:147381740:T:C	50	100	1	0.01725
2:147383538:T:C	50	100	0.99	0.09405
2:147384057:A:T	50	100	1	0.08007
2:147384313:T:C	50	86	0.78	0.07861
2:147384511:T:C	50	100	1	0.1046
2:147384659:T:C	50	100	0.97	0.02233
2:147385037:T:G	50	100	1	0.08079
2:147385138:C:T	50	100	1	0.1048
2:147385215:T:C	50	100	1	0.07317
2:147385356:A:T	50	100	0.98	0.09368
2:147385368:A:G	50	100	1	0.03903
2:147385882:G:A	50	100	1	0.07298
2:147386410:G:A	50	98	0.99	0.4301
2:147386751:C:G	50	100	1	0.4877
2:147387056:A:C	50	100	1	0.01489
2:147387272:T:A	50	100	1	0.4528
2:147387298:G:C	50	100	1	0.1396
2:147387686:T:C	50	100	1	0.08079
2:147387973:A:C	50	100	1	0.06899
2:147388329:C:A	50	100	1	0.01489
2:147389017:C:T	50	100	1	0.05919
2:147389392:A:G	50	100	1	0.1394
2:147389631:C:T	50	100	1	0.01725
2:147389647:C:G	50	100	1	0.1144
2:147390543:T:A	50	100	1	0.01126
2:147390801:C:G	50	100	1	0.08007
2:147390912:T:C	50	100	1	0.08007
2:147391392:A:G	50	100	1	0.08025
2:147391630:C:T	50	100	1	0.07534
2:147391740:C:A	50	100	1	0.0276
2:147392331:C:A	50	100	0.93	0.01307
2:147392433:C:A	50	100	1	0.1044
2:147392461:G:T	50	100	0.99	0.08025
2:147392970:C:A	50	100	1	0.01707
2:147393215:T:C	50	100	1	0.0699
2:147393572:T:A	50	100	1	0.08025
2:147393927:A:G	50	100	1	0.08025
2:147394130:C:A	50	100	0.96	0.01452
2:147394205:T:C	50	96	0.99	0.02415
2:147394289:C:T	50	100	1	0.06954
2:147394847:C:T	50	100	1	0.4644
2:147395240:G:A	50	100	1	0.07298
2:147395262:T:G	50	100	1	0.3163
2:147395800:T:G	50	100	1	0.3163
2:147396620:A:C	50	100	1	0.05919
2:147396819:T:C	50	100	1	0.05937
2:147397114:C:T	50	98	0.97	0.3831
2:147397530:C:G	50	100	1	0.3163
2:147397593:C:T	50	100	1	0.06772
2:147397874:C:G	50	100	1	0.06881
2:147398180:G:A	49	98	1	0.05592
2:147398199:C:T	50	100	1	0.1817
2:147398220:C:T	50	100	1	0.03431
2:147398643:A:G	50	100	1	0.1396
2:147398947:C:T	50	96	0.88	0.01961
2:147399342:T:C	50	100	0.95	0.04829
2:147400592:C:T	50	100	1	0.3275
2:147400846:G:C	50	100	1	0.4982
2:147401255:T:C	50	100	1	0.06972
2:147401993:G:T	50	100	1	0.3295
2:147402447:C:T	50	100	1	0.06954
2:147402549:C:T	50	100	1	0.3277
2:147402802:G:A	50	100	1	0.1367
2:147403163:T:C	50	100	1	0.06954
2:147404167:G:A	50	100	1	0.1046
2:147404181:T:C	50	100	1	0.01471
2:147404275:C:A	50	100	1	0.3275
2:147404424:C:T	50	100	1	0.04248
2:147404704:A:G	50	100	0.98	0.1779
2:147404770:A:T	50	100	0.98	0.01017
2:147405225:G:T	50	100	0.99	0.01452
2:147405281:C:T	50	100	1	0.02269
2:147405580:A:T	50	100	1	0.01126
2:147405959:C:A	50	100	1	0.327
2:147406130:T:C	50	100	1	0.03123
2:147406196:G:A	50	100	1	0.1198
2:147406696:A:G	50	100	1	0.0659
2:147406869:T:C	50	100	1	0.06627
2:147406924:T:C	50	100	1	0.1137
2:147407282:G:A	50	100	1	0.06609
2:147407303:G:A	50	100	1	0.06609
2:147407407:C:A	50	100	1	0.2485
2:147407533:C:A	50	100	1	0.1826
2:147407585:A:G	50	98	1	0.2484
2:147407595:A:G	50	98	0.9	0.01525
2:147407667:A:T	50	98	0.99	0.04648
2:147408155:C:T	50	100	1	0.0659
2:147408393:T:G	50	100	1	0.06627
2:147408481:T:A	50	100	0.98	0.06699
2:147408860:A:C	50	100	1	0.1776
2:147409249:C:T	50	96	0.94	0.03776
2:147409945:C:T	50	100	1	0.1304
2:147410091:G:A	50	100	1	0.12
2:147410505:G:T	50	100	1	0.06881
2:147410799:G:A	50	100	0.99	0.1162
2:147411030:G:A	50	100	1	0.05955
2:147411561:T:G	50	100	1	0.04394
2:147411922:C:A	50	100	1	0.1156
2:147411935:G:A	50	100	1	0.2491
2:147412189:G:T	50	100	1	0.2493
2:147412227:T:C	49	100	1	0.1019
2:147412515:G:A	50	100	1	0.2495
2:147412996:T:C	50	100	0.99	0.2605
2:147413059:T:C	50	98	1	0.0886
2:147413340:T:C	50	100	0.97	0.05338
2:147413585:G:A	50	100	1	0.07099
2:147413679:C:T	50	100	0.99	0.2609
2:147413704:G:C	50	100	0.99	0.2603
2:147413737:G:T	50	100	0.99	0.26
2:147414023:C:T	50	100	1	0.1151
2:147414107:G:A	50	100	1	0.01126
2:147414214:G:T	50	100	1	0.01707
2:147414950:T:C	50	100	0.99	0.09877
2:147415088:G:A	50	100	1	0.06009
2:147415474:G:A	50	100	0.94	0.05138
2:147415548:A:T	50	100	1	0.06009
2:147415639:T:C	50	100	1	0.02251
2:147415916:T:C	50	100	1	0.06917
2:147416459:A:G	50	100	1	0.06046
2:147416992:G:T	50	100	1	0.01235
2:147417098:T:A	50	100	0.98	0.01071
2:147417129:G:C	50	96	0.98	0.3983
2:147417276:G:C	50	100	1	0.06046
2:147417462:T:C	50	100	1	0.05156
2:147417725:G:A	50	100	1	0.06009
2:147418231:T:C	50	100	1	0.05991
2:147418302:T:C	50	100	1	0.01235
2:147418931:C:T	50	100	0.97	0.1158
2:147420757:T:C	50	98	1	0.01362
2:147421224:G:T	50	100	1	0.01652
2:147421270:A:T	50	100	0.98	0.1282
2:147421475:T:C	50	100	0.88	0.02197
2:147421612:T:C	50	100	1	0.01144
2:147421615:C:T	50	98	1	0.01924
2:147421986:T:C	49	100	1	0.01253
2:147422862:G:C	50	98	0.99	0.2451
2:147423565:T:C	50	100	0.93	0.01961
2:147423698:T:C	50	100	1	0.26
2:147423941:A:G	50	100	1	0.2703
2:147425098:T:C	50	100	1	0.4163
2:147425142:T:C	50	100	0.99	0.1202
2:147425407:T:C	50	100	1	0.1875
2:147426297:C:A	50	100	1	0.4267
2:147426434:T:A	50	100	1	0.01216
2:147426687:T:C	50	100	1	0.01144
2:147426871:G:A	50	100	1	0.04775
2:147427787:T:C	50	100	0.94	0.03958
2:147427865:T:C	50	100	1	0.4165
2:147427961:G:A	50	100	1	0.01216
2:147428056:G:C	50	100	1	0.01253
2:147428229:A:G	50	100	1	0.04775
2:147428304:T:G	50	100	1	0.205
2:147428599:A:C	50	100	1	0.1928
2:147429217:T:C	50	100	0.96	0.07861
2:147429519:C:T	50	100	1	0.2032
2:147429649:C:T	50	98	0.81	0.01017
2:147429884:C:T	50	100	1	0.0207
2:147429914:A:G	50	100	1	0.01162
2:147430252:G:C	50	100	1	0.1928
2:147430654:C:T	50	100	1	0.04775
2:147431277:A:G	50	100	1	0.1875
2:147431609:T:C	50	100	1	0.01253
2:147432010:G:A	50	100	1	0.203
2:147432134:C:T	50	100	1	0.2838
2:147432621:G:C	50	100	1	0.04394
2:147433187:T:C	50	100	1	0.06754
2:147433798:A:G	50	100	1	0.01507
2:147433971:G:A	50	100	0.89	0.01634
2:147434459:G:A	50	100	1	0.293
2:147434939:C:T	50	100	1	0.04394
2:147435039:T:C	50	100	1	0.03994
2:147435104:A:G	50	100	1	0.1358
2:147435484:G:A	50	100	1	0.2932
2:147435510:T:C	50	100	1	0.01162
2:147435543:G:A	50	100	1	0.01271
2:147435552:A:G	50	100	1	0.203
2:147435566:A:C	50	100	1	0.04775
2:147435752:T:C	50	100	1	0.1356
2:147435837:C:T	50	100	1	0.01198
2:147436048:A:C	50	98	0.67	0.01561
2:147436081:A:G	50	100	1	0.06681
2:147436210:T:C	50	100	1	0.272
2:147436280:C:T	50	100	1	0.2736
2:147436347:T:C	50	100	1	0.1928
2:147436693:G:A	50	100	1	0.01634
2:147436724:G:A	50	100	1	0.03903
2:147437242:T:A	50	100	1	0.1877
2:147437615:G:A	50	100	1	0.04793
2:147437626:C:G	50	100	1	0.1928
2:147437674:G:C	50	100	1	0.01144
2:147437721:T:C	50	100	1	0.2721
2:147437765:A:G	50	100	1	0.193
2:147438281:C:T	50	100	1	0.01307
2:147438652:T:C	50	100	1	0.02106
2:147439181:A:G	50	100	1	0.06681
2:147439622:G:A	50	100	1	0.02977
2:147439664:G:C	50	100	1	0.02088
2:147440429:G:A	50	100	0.98	0.01943
2:147440631:G:T	50	100	1	0.01144
2:147440853:T:C	50	100	1	0.01289
2:147441007:T:A	50	100	1	0.03994
2:147441104:A:C	50	100	1	0.1934
2:147441305:T:C	50	98	1	0.282
2:147442427:G:C	50	100	1	0.01162
2:147442922:C:T	50	100	1	0.01162
2:147443047:T:C	50	100	0.93	0.01017
2:147443903:T:C	50	100	0.99	0.01398
2:147444888:C:G	50	100	1	0.01162
2:147445812:G:C	50	100	1	0.2613
2:147445924:G:A	50	100	0.98	0.03214
2:147445974:A:C	50	100	1	0.01598
2:147446275:C:T	50	98	1	0.4279
2:147446737:T:C	50	100	1	0.272
2:147446764:G:A	50	100	1	0.03903
2:147446839:C:T	50	100	1	0.0118
2:147446861:G:A	50	100	1	0.01162
2:147447179:T:C	50	100	1	0.0472
2:147447182:G:C	50	100	1	0.01271
2:147448500:T:C	50	100	1	0.04375
2:147449014:G:T	50	100	1	0.01162
2:147449831:T:G	50	98	1	0.1235
2:147450482:A:G	50	100	1	0.2037
2:147451388:C:T	50	94	0.88	0.02977
2:147451578:C:T	50	100	1	0.2012
2:147451659:G:A	50	100	0.92	0.02306
2:147451693:G:A	50	100	1	0.01162
2:147451750:C:T	50	100	1	0.01162
2:147451779:C:A	50	100	0.99	0.06536
2:147451976:T:C	49	100	1	0.01144
2:147452096:A:G	50	100	1	0.284
2:147452190:C:A	50	100	1	0.2062
2:147452425:G:A	50	100	1	0.1394
2:147452684:C:A	49	100	1	0.2055
2:147452851:T:C	50	100	1	0.01107
2:147453588:T:C	50	98	1	0.1318
2:147453842:T:A	50	100	0.98	0.03831
2:147453965:G:T	50	98	0.98	0.03867
2:147454061:T:C	50	100	1	0.1952
2:147454567:A:G	50	100	1	0.01162
2:147454945:C:T	50	100	0.98	0.03831
2:147455007:A:G	50	100	0.99	0.138
2:147455136:A:G	50	100	1	0.2053
2:147455495:G:A	50	98	1	0.4405
2:147455497:A:G	50	98	1	0.4405
2:147455715:T:C	50	98	0.86	0.07498
2:147455835:T:C	50	100	1	0.191
2:147455838:A:G	50	100	0.99	0.06627
2:147456007:G:T	50	100	1	0.01126
2:147456343:A:G	50	100	1	0.1957
2:147456587:T:C	50	100	0.88	0.02705
2:147456799:C:T	50	100	1	0.01834
2:147457410:C:T	50	100	0.99	0.0472
2:147457618:T:A	50	98	1	0.1387
2:147457654:A:C	50	100	1	0.1391
2:147458114:C:T	50	100	1	0.1389
2:147458175:C:T	50	100	1	0.01144
2:147459369:A:G	50	100	0.99	0.2908
2:147459871:A:G	50	98	0.95	0.06845
2:147459972:A:G	50	100	0.96	0.01634
2:147460050:A:G	50	100	0.98	0.1169
2:147460076:T:C	50	98	1	0.01852
2:147460224:A:T	50	100	0.99	0.4232
2:147460438:A:G	50	100	0.98	0.0472
2:147460901:A:C	50	100	1	0.1327
2:147461452:C:T	50	100	1	0.1331
2:147461843:G:C	50	100	1	0.01107
2:147462036:C:T	50	100	0.98	0.02397
2:147462232:C:T	50	100	0.98	0.07407
2:147462626:T:C	50	100	1	0.1331
2:147462676:C:T	50	100	0.96	0.01598
2:147462714:C:A	50	100	0.98	0.04757
2:147462770:A:G	50	100	1	0.1282
2:147463913:G:A	50	100	0.98	0.03195
2:147464764:A:T	50	100	0.99	0.4245
2:147465215:T:C	50	100	0.98	0.1336
2:147465544:T:A	50	100	1	0.1284
2:147465682:A:T	50	100	0.98	0.07389
2:147466175:A:G	50	100	0.98	0.1289
2:147466224:A:C	50	100	0.98	0.1336
2:147466550:C:T	50	100	0.98	0.05973
2:147466759:C:T	50	100	1	0.1431
2:147466772:T:C	50	100	1	0.01107
2:147466944:A:G	50	90	0.85	0.03794
2:147467173:A:G	50	100	0.99	0.4232
2:147467593:C:T	50	100	0.95	0.0138
2:147467769:T:C	50	98	1	0.01852
2:147468041:G:A	50	100	1	0.1284
2:147468787:A:G	50	100	0.99	0.1619
2:147469077:A:G	50	100	0.98	0.06009
2:147469168:C:T	50	100	0.95	0.01598
2:147469403:T:C	50	100	1	0.01107
2:147469445:A:G	50	100	0.85	0.01398
2:147469854:A:G	50	100	0.98	0.1338
2:147469934:T:C	50	100	1	0.1285
2:147470110:G:A	50	100	0.98	0.05065
2:147470552:T:G	50	100	1	0.1329
2:147470838:T:C	50	100	1	0.1285
2:147471038:C:T	50	100	1	0.01507
2:147471352:T:C	50	98	1	0.01852
2:147471870:C:T	50	100	1	0.1282
2:147472382:T:C	50	100	1	0.1285
2:147473700:T:C	50	100	1	0.1285
2:147474249:G:A	50	100	1	0.1601
2:147474681:A:G	50	100	0.97	0.0374
2:147475793:A:G	50	100	0.99	0.134
2:147475954:C:G	50	100	0.98	0.0472
2:147476013:A:G	50	98	0.98	0.07426
2:147477596:A:G	50	100	1	0.1285
2:147477789:T:G	50	100	0.97	0.06481
2:147477958:A:T	50	100	0.99	0.1287
2:147478023:C:A	50	100	0.98	0.05047
2:147478370:C:T	50	100	0.98	0.3302
2:147478415:G:T	50	100	0.98	0.1276
2:147478685:C:T	50	100	1	0.01107
2:147478686:G:A	50	100	0.98	0.1287
2:147479218:T:A	50	100	1	0.01507
2:147479240:C:T	50	100	0.93	0.08061
2:147479415:A:G	50	100	1	0.01489
2:147479659:T:A	50	100	0.95	0.04938
2:147479937:G:A	50	100	0.93	0.01888
2:147480593:G:C	50	100	0.98	0.1278
2:147481113:G:A	50	100	0.98	0.04684
2:147481224:C:A	50	100	0.97	0.128
2:147482187:G:A	50	100	0.99	0.01198
2:147482404:T:A	49	100	0.95	0.01216
2:147482713:A:G	50	100	0.96	0.0236
2:147482985:T:C	50	100	0.96	0.01652
2:147483067:A:G	50	100	0.96	0.01743
2:147483192:T:C	50	100	0.97	0.2642
2:147483203:G:T	50	100	0.98	0.3163
2:147483389:T:C	50	100	1	0.01107
2:147483469:G:T	50	100	0.96	0.01598
2:147483495:C:T	50	100	0.94	0.02306
2:147483710:A:G	50	100	0.98	0.04321
2:147483759:A:T	50	100	0.98	0.3593
2:147484158:T:C	50	100	0.96	0.05937
2:147484214:C:T	50	100	0.99	0.3698
2:147484515:G:A	50	94	0.9	0.02887
2:147484575:A:G	50	100	0.97	0.01344
2:147484576:C:T	50	100	1	0.01089
2:147484869:A:T	50	100	0.96	0.01216
2:147485296:G:A	50	100	0.99	0.3493
2:147485505:T:C	50	98	0.96	0.4626
2:147486103:A:G	50	100	0.96	0.01725
2:147486465:T:G	50	100	0.98	0.02578
2:147486878:T:C	50	100	0.97	0.01489
2:147487016:T:C	50	100	0.89	0.02723
2:147487339:C:T	50	98	0.97	0.1552
2:147487600:C:T	50	100	1	0.01235
2:147487651:A:G	50	100	0.98	0.3491
2:147487673:A:T	50	100	1	0.01089
2:147487711:T:C	50	100	1	0.02033
2:147488368:G:A	50	100	0.98	0.01216
2:147488412:A:G	50	100	0.99	0.3135
2:147488766:T:A	50	98	0.88	0.01071
2:147490154:C:T	50	98	0.98	0.03141
2:147490693:T:C	50	100	0.98	0.165
2:147490761:A:G	50	100	1	0.01216
2:147490917:T:C	50	100	0.97	0.01489
2:147491012:T:A	50	100	0.99	0.2923
2:147491572:C:T	50	100	0.98	0.09277
2:147493379:C:T	50	100	0.96	0.01834
2:147493747:C:T	50	100	0.86	0.01126
2:147494269:T:C	50	100	1	0.02033
2:147494762:C:T	50	100	0.99	0.2941
2:147495019:T:C	50	100	1	0.03377
2:147495068:C:A	50	100	1	0.03377
2:147495394:C:T	50	100	0.98	0.02596
2:147495689:G:A	50	100	1	0.02033
2:147495910:A:C	50	100	1	0.02088
2:147495945:G:A	49	100	1	0.01126
2:147496351:T:C	50	100	1	0.03377
2:147496505:C:A	50	100	1	0.03377
2:147496995:T:C	50	100	0.96	0.03413
2:147497092:T:C	50	100	1	0.01289
2:147497402:C:T	50	100	1	0.03377
2:147497517:T:C	50	100	0.98	0.2954
2:147498049:T:C	50	98	0.86	0.02633
2:147498089:C:T	50	100	0.98	0.01489
2:147498412:T:C	50	98	0.99	0.2869
2:147498531:T:G	50	100	1	0.01235
2:147498568:C:T	50	100	0.98	0.02088
2:147498667:G:A	50	100	0.98	0.3415
2:147499215:G:T	50	100	0.96	0.1349
2:147500560:C:T	50	100	0.8	0.01126
2:147500621:C:T	50	100	0.94	0.01235
2:147500689:T:G	50	100	0.92	0.01253
2:147500747:T:C	50	100	1	0.01289
2:147501420:T:G	50	96	0.91	0.08932
2:147501461:T:C	50	100	0.91	0.0837
2:147501550:A:G	50	100	0.96	0.01924
2:147501656:G:A	50	100	0.89	0.01489
2:147501679:G:A	50	100	0.83	0.02052
2:147501681:C:T	50	100	0.84	0.01943
2:147502153:C:T	50	96	0.94	0.07716
2:147502782:G:A	50	96	0.92	0.155
2:147503422:G:A	50	100	0.99	0.4535
2:147503472:A:T	50	98	0.99	0.2338
2:147503890:T:A	50	100	0.99	0.2338
2:147504113:G:A	50	98	0.99	0.234
2:147504364:T:C	50	100	0.99	0.2342
2:147504393:G:A	50	98	0.97	0.02705
2:147504479:T:C	50	100	1	0.1525
2:147505823:T:C	50	100	1	0.0167
2:147505976:C:T	50	100	1	0.01017
2:147506145:G:A	50	100	1	0.01961
2:147506614:C:T	50	96	0.89	0.03704
2:147506776:C:T	50	100	0.95	0.01634
2:147506787:G:A	50	100	0.99	0.4541
2:147506951:C:A	50	100	1	0.01743
2:147507110:G:A	50	98	0.94	0.0276
2:147507128:C:T	50	100	0.99	0.3952
2:147507145:C:T	50	100	0.96	0.05719
2:147507148:G:C	50	100	1	0.1525
2:147507223:C:A	50	100	1	0.0167
2:147507301:G:A	50	100	1	0.1525
2:147507462:T:A	50	100	1	0.01725
2:147508083:G:A	50	100	1	0.01525
2:147508699:A:G	50	100	1	0.4537
2:147508752:T:A	50	100	1	0.4539
2:147509014:C:T	50	98	0.97	0.04158
2:147509269:G:T	50	100	1	0.4978
2:147509767:A:G	50	100	1	0.3482
2:147509795:C:T	50	100	0.98	0.1736
2:147509908:A:G	50	100	1	0.3484
2:147511206:A:C	50	100	1	0.2418
2:147511753:A:G	50	100	0.85	0.02106
2:147512096:T:C	50	100	1	0.2317
2:147512501:G:A	50	100	1	0.1732
2:147512681:A:G	50	100	1	0.1088
2:147512685:A:G	50	100	1	0.3479
2:147512853:A:C	50	98	0.97	0.02796
2:147512977:G:A	50	100	0.95	0.01035
2:147513292:G:A	50	100	1	0.1084
2:147513419:T:C	50	100	1	0.02015
2:147513575:A:G	50	98	0.92	0.02197
2:147513940:A:G	50	100	1	0.2315
2:147514099:T:C	50	100	1	0.01979
2:147514158:G:A	50	100	1	0.4524
2:147514856:C:G	50	100	0.99	0.1158
2:147514887:A:G	50	100	1	0.2311
2:147515301:C:T	50	100	1	0.1739
2:147515377:G:A	50	100	0.98	0.2311
2:147515552:T:C	50	100	1	0.1536
2:147515676:C:T	50	100	1	0.2311
2:147515955:C:G	50	100	1	0.03631
2:147516040:C:T	50	100	1	0.01017
2:147516504:C:T	50	100	0.84	0.01362
2:147517185:T:G	50	100	0.95	0.0187
2:147517376:T:A	50	100	1	0.10780000000000001
2:147517417:G:A	50	100	1	0.01652
2:147517511:G:A	50	98	0.94	0.02923
2:147517860:G:T	50	98	1	0.2311
2:147517902:T:A	50	100	1	0.4377
2:147518411:T:C	50	100	1	0.0167
2:147518957:T:C	50	100	1	0.01035
2:147519118:C:A	50	100	0.99	0.4524
2:147519355:G:A	50	98	1	0.1127
2:147519853:G:A	50	100	1	0.01053
2:147520915:C:A	50	100	0.95	0.01725
2:147521168:C:T	50	100	1	0.02342
2:147521242:A:C	50	100	0.99	0.05537
2:147521402:T:C	50	100	1	0.1104
2:147521530:G:A	50	98	1	0.02378
2:147521690:G:A	50	96	0.99	0.1926
2:147521985:C:T	50	100	1	0.1002
2:147522694:G:T	50	100	1	0.1084
2:147522732:C:T	50	100	1	0.04702
2:147523179:T:A	50	100	1	0.157
2:147523708:C:A	50	96	0.99	0.3056
2:147524443:C:T	50	96	0.98	0.1492
2:147524891:A:T	50	100	1	0.155
2:147525070:G:A	50	96	0.98	0.1485
2:147525210:T:C	50	94	0.98	0.4179
2:147525697:C:T	50	100	1	0.01271
2:147525769:C:G	50	92	0.84	0.07952
2:147525777:G:C	49	98	1	0.09513
2:147525825:T:G	50	94	0.98	0.4161
2:147525950:A:G	50	98	0.98	0.02705
2:147526188:T:C	50	100	1	0.1541
2:147526243:G:A	50	96	0.84	0.02687
2:147526341:A:G	50	100	1	0.1541
2:147526554:T:A	50	100	1	0.1541
2:147526705:A:T	49	100	1	0.1115
2:147526826:C:T	50	100	1	0.03722
2:147527422:T:C	50	100	1	0.01253
2:147527654:G:A	50	100	0.98	0.1629
2:147528160:T:C	50	88	0.93	0.2665
2:147528207:G:A	50	100	1	0.01816
2:147528321:T:C	50	88	0.94	0.3689
2:147528549:C:T	50	98	0.99	0.325
2:147529465:T:C	50	100	1	0.4595
2:147529616:T:A	50	100	1	0.4586
2:147529842:G:T	50	100	1	0.104
2:147530296:C:G	50	100	1	0.4593
2:147530428:T:C	50	100	1	0.3638
2:147531051:T:A	50	98	1	0.01325
2:147531132:C:T	50	100	1	0.3637
2:147531215:C:G	50	100	1	0.4584
2:147531564:T:G	50	100	1	0.01325
2:147531600:A:T	50	98	1	0.01325
2:147532048:A:T	50	100	1	0.4877
2:147532052:A:T	50	100	1	0.03141
2:147532225:C:T	50	96	0.9	0.03431
2:147532807:G:A	50	98	0.98	0.01924
2:147532877:T:C	50	100	1	0.459
2:147533181:A:C	50	100	1	0.01017
2:147533545:T:C	50	100	1	0.01235
2:147533675:C:A	50	96	1	0.02741
2:147533876:A:T	50	100	1	0.01997
2:147534397:G:A	50	100	0.99	0.4584
2:147534556:T:G	50	100	1	0.4579
2:147534614:T:C	50	100	1	0.1008
2:147534930:G:A	50	98	1	0.2963
2:147535175:A:G	50	100	1	0.3566
2:147535676:C:T	50	100	1	0.04648
2:147535703:C:A	50	100	1	0.1075
2:147536199:A:G	50	98	1	0.3161
2:147537250:T:C	50	100	1	0.4913
2:147537406:G:A	50	100	1	0.09568
2:147537822:G:A	50	100	0.74	0.01107
2:147538207:C:A	50	100	1	0.05792
2:147538357:T:C	50	100	1	0.01325
2:147538872:C:T	50	100	1	0.05138
2:147538902:A:C	50	100	1	0.356
2:147539036:C:T	50	100	1	0.01652
2:147539271:A:G	50	100	1	0.04684
2:147539427:T:C	50	100	0.99	0.3618
2:147539734:T:G	50	100	1	0.01525
2:147539904:T:C	50	100	1	0.3666
2:147540001:C:A	50	100	1	0.04412
2:147540360:A:G	50	98	1	0.02651
2:147541431:T:A	50	100	1	0.3662
2:147541516:C:T	50	100	1	0.0256
2:147541589:C:T	50	100	1	0.01543
2:147541680:A:G	50	100	1	0.01525
2:147541775:C:T	50	100	1	0.03776
2:147541806:C:T	50	100	1	0.01561
2:147541890:G:A	50	100	1	0.01888
2:147541962:C:T	50	100	1	0.01997
2:147542428:T:C	50	100	1	0.04611
2:147542531:G:A	50	100	1	0.03994
2:147542544:A:G	50	100	1	0.01216
2:147542564:G:A	50	100	1	0.05846
2:147542660:C:T	50	100	1	0.469
2:147542669:C:T	50	98	1	0.0276
2:147543675:C:T	50	100	1	0.04666
2:147543848:T:C	50	100	1	0.362
2:147543857:T:C	50	100	1	0.1367
2:147544066:C:T	50	100	1	0.02741
2:147544260:A:G	50	98	1	0.0276
2:147544279:C:T	50	100	1	0.1022
2:147544568:T:C	50	100	1	0.01525
2:147544577:G:C	50	100	1	0.01888
2:147544728:G:T	50	100	1	0.01525
2:147544808:G:C	50	98	1	0.03195
2:147545482:A:G	50	100	1	0.01525
2:147545563:A:C	50	100	1	0.3615
2:147545749:C:T	50	100	1	0.3615
2:147546686:G:A	50	98	1	0.3615
2:147546768:G:A	50	100	1	0.0443
2:147547000:G:A	50	100	1	0.3615
2:147547356:A:G	50	98	1	0.2956
2:147547789:C:A	50	100	1	0.05792
2:147547987:C:T	50	100	0.92	0.01561
2:147548120:T:C	50	100	1	0.03976
2:147548196:T:C	50	100	1	0.3653
2:147548521:C:T	50	100	1	0.01325
2:147548936:T:C	50	100	1	0.3653
2:147548979:T:A	50	98	1	0.3439
2:147549454:A:T	50	98	1	0.3435
2:147549509:A:G	50	100	1	0.3653
2:147549894:C:T	50	100	1	0.04303
2:147549909:C:T	50	100	1	0.01525
2:147550185:A:G	50	100	1	0.3653
2:147550211:T:C	50	100	1	0.3655
2:147550250:A:G	50	100	1	0.3655
2:147550602:A:G	50	100	1	0.3655
2:147550638:G:A	50	100	1	0.01271
2:147550839:A:G	50	100	1	0.3655
2:147551599:T:A	50	100	1	0.04666
2:147551641:T:A	50	100	1	0.05792
2:147551751:T:C	50	100	1	0.3653
2:147551802:A:G	50	100	1	0.3653
2:147552307:T:A	50	100	1	0.3651
2:147552592:T:C	50	100	1	0.3649
2:147552910:C:A	50	100	1	0.0581
2:147552912:G:A	50	98	1	0.3451
2:147553112:G:T	50	100	1	0.3649
2:147553125:T:C	50	100	1	0.05846
2:147553503:G:A	50	100	1	0.01271
2:147553556:T:G	50	98	0.99	0.3146
2:147553567:A:G	50	98	0.99	0.3146
2:147553743:G:A	50	100	1	0.07716
2:147553884:A:G	50	100	1	0.0256
2:147554552:A:G	50	100	1	0.4027
2:147554921:C:A	50	100	1	0.06536
2:147555227:A:G	50	100	1	0.06082
2:147555259:A:G	50	100	1	0.06082
2:147556137:G:C	50	100	1	0.06554
2:147556271:C:A	50	100	0.99	0.3095
2:147556433:T:A	50	100	1	0.01943
2:147556835:C:T	50	100	1	0.01943
2:147556957:G:A	50	98	1	0.3097
2:147557034:G:A	50	100	1	0.061
2:147557248:G:A	50	100	1	0.03195
2:147557422:A:G	50	100	1	0.0158
2:147557624:T:C	50	100	1	0.01598
2:147557745:T:C	50	100	1	0.01943
2:147557873:G:A	50	100	1	0.3326
2:147558021:G:C	50	100	1	0.01144
2:147558225:A:G	50	100	1	0.0797
2:147558872:G:T	50	100	1	0.0207
2:147559140:G:A	50	100	1	0.4813
2:147560029:T:C	50	100	1	0.0659
2:147560159:T:C	50	100	0.99	0.3491
2:147560196:T:A	50	100	1	0.01688
2:147560472:A:T	50	100	0.99	0.3499
2:147560953:T:C	50	100	1	0.06282
2:147561518:C:T	50	100	1	0.3489
2:147561645:C:T	50	100	1	0.01144
2:147562159:T:A	48	100	1	0.04212
2:147562187:C:T	50	100	1	0.0659
2:147562537:C:T	50	100	1	0.3014
2:147563286:A:G	50	100	1	0.01961
2:147563514:C:A	50	100	1	0.01834
2:147563560:T:C	50	100	1	0.348
2:147563846:G:A	50	100	1	0.3046
2:147564039:G:A	50	100	1	0.3001
2:147564217:T:C	50	100	1	0.05828
2:147564245:G:A	50	100	1	0.2892
2:147564274:C:T	50	100	1	0.06282
2:147564764:G:A	50	100	1	0.0699
2:147564829:C:T	50	100	1	0.02106
2:147565175:C:A	50	100	1	0.3845
2:147565883:A:C	50	100	1	0.0207
2:147566246:T:A	50	100	1	0.06336
2:147566522:T:G	50	100	1	0.3206
2:147566606:G:A	50	100	1	0.3175
2:147567026:C:T	50	100	1	0.01126
2:147567408:A:T	50	100	1	0.06336
2:147567494:G:A	50	100	0.99	0.3206
2:147567715:C:T	50	100	1	0.3206
2:147568340:G:C	50	100	0.99	0.3208
2:147568369:G:T	50	100	1	0.01543
2:147568521:C:T	50	100	1	0.01126
2:147568924:T:A	50	100	1	0.06336
2:147568966:C:T	50	100	1	0.3208
2:147569275:A:G	50	100	1	0.01198
2:147569350:C:T	50	100	1	0.3206
2:147569469:C:T	50	100	1	0.0659
2:147570021:C:T	50	100	1	0.3206
2:147570197:T:C	50	98	1	0.3206
2:147570400:T:C	50	100	1	0.3208
2:147570645:T:C	50	100	1	0.05029
2:147570862:G:T	50	100	1	0.3201
2:147571039:C:T	50	100	1	0.01961
2:147571150:C:T	50	100	1	0.0207
2:147571310:T:C	50	100	1	0.06336
2:147571339:A:C	50	100	1	0.3043
2:147571755:T:G	50	100	1	0.06282
2:147571830:T:C	50	100	1	0.3203
2:147571933:A:C	50	100	1	0.05029
2:147571964:C:T	50	100	1	0.01979
2:147572239:A:G	50	98	1	0.3845
2:147572726:C:T	50	100	1	0.06318
2:147572890:G:A	50	100	1	0.06609
2:147573375:C:T	50	100	1	0.01961
2:147573653:A:T	50	100	1	0.063
2:147573770:T:C	50	100	1	0.063
2:147573800:G:A	50	100	1	0.3208
2:147573913:T:C	50	100	1	0.0659
2:147574085:G:A	50	100	0.97	0.08097
2:147574172:G:A	50	100	1	0.01107
2:147574457:T:C	50	100	1	0.02088
2:147575171:C:G	50	100	1	0.3046
2:147575390:G:A	50	100	1	0.06282
2:147575920:T:C	50	100	0.99	0.3204
2:147575923:A:G	50	100	1	0.0167
2:147576081:G:A	50	100	0.99	0.3043
2:147576705:G:A	50	100	0.79	0.0158
2:147576784:C:T	50	100	1	0.02088
2:147576803:C:T	50	86	0.97	0.299
2:147576927:C:T	50	100	1	0.01888
2:147577465:C:T	50	100	0.97	0.3128
2:147577468:A:C	50	100	1	0.1656
2:147577708:A:T	50	100	1	0.0207
2:147577814:C:T	50	100	0.99	0.3181
2:147577912:G:T	50	100	0.99	0.3181
2:147578563:T:C	50	100	1	0.02106
2:147578593:T:A	50	100	1	0.05138
2:147578632:T:C	50	100	1	0.01634
2:147579007:C:T	50	98	0.99	0.2869
2:147579155:G:A	50	100	0.61	0.02687
2:147579262:T:C	50	100	1	0.3028
2:147579333:G:A	50	100	1	0.02142
2:147579413:C:T	50	100	1	0.01253
2:147579526:C:A	49	100	1	0.3028
2:147579595:C:A	50	100	1	0.2055
2:147579844:A:G	50	100	1	0.319
2:147579987:T:C	50	100	1	0.3028
2:147580500:G:T	50	98	0.99	0.2852
2:147580536:G:A	50	100	1	0.3048
2:147580951:C:T	50	100	1	0.303
2:147581181:C:T	50	100	1	0.3192
2:147581263:C:T	50	98	1	0.303
2:147581305:G:A	50	100	1	0.303
2:147581323:G:A	50	100	1	0.2972
2:147581561:T:C	50	100	1	0.2072
2:147581584:T:C	50	98	0.98	0.1093
2:147581620:T:A	50	100	1	0.303
2:147581636:A:G	50	100	0.88	0.01997
2:147581684:C:A	50	98	0.8	0.02415
2:147581871:T:C	50	100	0.98	0.114
2:147582022:C:T	50	100	1	0.04557
2:147582026:A:T	50	100	1	0.3028
2:147582067:C:T	50	100	1	0.4564
2:147582434:A:G	50	100	1	0.3027
2:147582496:G:T	50	100	0.95	0.02651
2:147582497:G:T	50	100	1	0.02651
2:147582753:A:G	50	100	1	0.09314
2:147582785:G:C	50	100	1	0.02415
2:147582869:A:T	50	100	1	0.2927
2:147582920:G:A	50	100	1	0.2927
2:147582950:A:G	50	100	1	0.01471
2:147583050:G:C	50	100	1	0.2925
2:147583052:T:C	50	100	1	0.2925
2:147583127:G:A	50	100	1	0.2925
2:147583370:C:A	50	100	0.97	0.1908
2:147583399:C:T	50	98	0.99	0.1089
2:147583546:A:G	50	100	1	0.0216
2:147583547:G:A	50	100	1	0.2919
2:147583562:C:T	50	100	1	0.2919
2:147583785:C:T	50	100	1	0.4697
2:147584077:G:T	50	100	1	0.02142
2:147584241:T:C	50	100	1	0.02397
2:147584271:C:A	50	100	1	0.4493
2:147584311:C:T	50	98	0.99	0.2852
2:147584557:A:G	50	100	0.99	0.3016
2:147584560:G:A	50	100	1	0.01216
2:147584627:C:A	50	100	0.98	0.2184
2:147584702:T:G	50	98	0.99	0.1084
2:147584812:G:T	50	100	1	0.3023
2:147584885:C:G	50	100	1	0.02651
2:147585241:A:G	50	98	0.98	0.2874
2:147585390:G:A	50	100	0.95	0.01253
2:147585853:C:T	50	100	1	0.01598
2:147586150:C:T	50	94	0.94	0.3462
2:147586565:G:T	50	100	0.87	0.02142
2:147586629:C:T	50	100	0.93	0.01852
2:147586648:T:G	50	96	0.96	0.03613
2:147586886:C:A	50	100	0.96	0.0256
2:147587655:G:T	50	100	1	0.02088
2:147587916:A:T	50	100	1	0.0846
2:147588045:T:C	50	98	0.99	0.3286
2:147588274:A:G	50	100	1	0.01543
2:147588281:C:T	50	100	1	0.02088
2:147588456:C:G	50	100	1	0.01725
2:147588872:T:C	50	100	1	0.04412
2:147588990:A:T	50	100	1	0.3273
2:147589202:T:C	50	100	1	0.04448
2:147589306:G:A	50	100	1	0.3562
2:147589379:A:T	50	100	1	0.01017
2:147589529:G:C	50	100	1	0.02687
2:147589542:C:A	50	100	1	0.01017
2:147589929:C:T	50	100	1	0.02578
2:147590012:C:T	50	100	0.99	0.01688
2:147590243:T:C	50	100	1	0.3562
2:147590547:G:A	50	100	0.98	0.315
2:147590579:C:T	50	100	0.98	0.1721
2:147590846:T:A	50	100	1	0.02124
2:147590869:C:T	50	100	1	0.02088
2:147591100:A:T	50	100	0.99	0.01688
2:147591237:C:T	50	100	1	0.02215
2:147591263:G:A	50	100	0.99	0.3148
2:147592005:A:G	50	100	1	0.02542
2:147592467:G:T	50	98	1	0.01543
2:147592615:G:C	50	100	0.99	0.01688
2:147592710:T:C	50	100	1	0.01725
2:147593195:G:A	50	100	1	0.01543
2:147593212:T:A	50	100	1	0.08442
2:147593287:C:T	50	100	0.99	0.3873
2:147593715:G:A	50	100	0.99	0.3192
2:147593785:A:C	50	100	1	0.3557
2:147594142:G:C	50	100	0.99	0.04085
2:147594146:G:A	50	100	0.97	0.01743
2:147594277:C:A	50	100	1	0.01071
2:147594491:T:A	50	100	1	0.03722
2:147594532:C:A	50	100	1	0.02614
2:147594984:A:G	50	100	1	0.2823
2:147594997:C:T	50	100	0.97	0.136
2:147595152:T:C	50	100	0.99	0.3813
2:147595345:C:T	50	100	1	0.01725
2:147595573:T:G	50	100	0.99	0.276
2:147595596:T:C	50	100	1	0.3575
2:147595712:G:C	50	100	1	0.02542
2:147595740:A:C	50	98	0.99	0.136
2:147596037:A:T	50	100	1	0.01943
2:147596053:A:G	50	100	1	0.2736
2:147596160:A:G	50	100	1	0.01198
2:147596202:A:G	50	98	1	0.0728
2:147596498:C:T	50	100	1	0.02033
2:147596499:G:A	50	100	1	0.01107
2:147596532:T:C	50	100	1	0.01525
2:147597256:G:A	50	100	0.99	0.1057
2:147597278:C:T	50	100	0.99	0.04085
2:147597368:T:C	50	100	1	0.08878
2:147597370:G:C	50	100	0.99	0.04103
2:147597594:T:A	50	100	1	0.01053
2:147598017:G:A	38	84.2	0.85	0.07734
2:147598091:A:G	33	93.9	0.61	0.01398
2:147598095:A:G	35	85.7	0.96	0.1688
2:147598125:A:G	48	91.7	1	0.08061
2:147598281:T:C	50	100	1	0.01035
2:147598357:G:T	50	100	1	0.03341
2:147598457:C:T	50	100	1	0.08878
2:147598503:A:T	50	100	0.99	0.4156
2:147599115:A:C	50	100	1	0.4256
2:147599151:A:G	50	100	1	0.01071
2:147599287:G:A	50	100	1	0.01071
2:147599304:T:C	50	96	0.98	0.4976
2:147599305:T:A	50	96	0.68	0.01979
2:147599434:C:A	50	100	0.99	0.4622
2:147599581:C:A	50	100	1	0.03486
2:147599655:A:G	50	100	1	0.2616
2:147600154:G:T	50	100	1	0.2736
2:147600249:A:G	50	100	0.98	0.03649
2:147600386:T:C	50	100	1	0.03613
2:147600976:C:T	50	100	1	0.337
2:147601376:T:G	50	100	1	0.01035
2:147601975:C:T	50	100	1	0.08878
2:147602262:G:T	50	100	1	0.482
2:147602543:T:C	50	100	1	0.08878
2:147602890:C:G	50	100	1	0.01743
2:147603012:T:G	49	89.8	1	0.06009
2:147603035:C:T	49	98	1	0.2745
2:147603074:G:T	50	100	0.96	0.01107
2:147603098:T:C	47	97.9	1	0.3508
2:147603174:G:A	49	93.9	0.81	0.02524
2:147603291:G:A	50	100	1	0.02887
2:147603295:G:A	50	100	1	0.3784
2:147603310:T:C	50	100	1	0.03649
2:147603360:C:T	50	100	1	0.09096
2:147603520:T:C	50	100	1	0.106
2:147603606:T:C	50	100	1	0.05447
2:147603663:T:C	50	100	1	0.03613
2:147603731:C:T	50	100	1	0.2745
2:147603866:A:G	50	100	1	0.3508
2:147604054:C:T	50	100	1	0.3577
2:147604132:T:C	50	100	1	0.3508
2:147604235:G:A	50	100	1	0.3508
2:147604332:T:C	50	100	1	0.09078
2:147604385:G:C	50	100	1	0.02378
2:147604823:T:C	50	100	1	0.05882
2:147605247:C:T	50	100	1	0.01707
2:147605304:A:G	50	100	0.99	0.03704
2:147605489:T:A	50	100	1	0.09041
2:147605651:G:C	50	100	1	0.1269
2:147605692:A:G	50	98	1	0.01289
2:147605715:A:C	50	100	1	0.02905
2:147605812:T:G	50	100	1	0.03613
2:147605880:C:A	50	100	1	0.03613
2:147606041:T:C	50	100	1	0.01198
2:147606552:C:T	50	100	1	0.03613
2:147606563:G:A	50	100	0.91	0.0216
2:147606700:T:C	50	100	1	0.03613
2:147606840:T:C	50	100	1	0.03686
2:147607062:G:A	50	100	1	0.03667
2:147607084:G:A	50	100	1	0.02342
2:147607331:C:T	50	100	1	0.03667
2:147607430:C:T	50	100	1	0.03631
2:147607449:G:C	50	100	1	0.03631
2:147607728:C:T	50	100	1	0.03631
2:147607775:A:G	50	100	1	0.1382
2:147607946:C:T	50	100	0.99	0.3479
2:147607973:A:G	50	100	1	0.03631
2:147607985:T:C	50	100	0.93	0.03649
2:147607988:A:C	50	100	1	0.08424
2:147607997:C:A	50	100	0.99	0.3375
2:147608113:T:C	50	100	1	0.03631
2:147608165:G:C	50	86	0.9	0.03322
2:147608168:A:G	50	76	0.85	0.106
2:147608169:G:C	50	92	0.79	0.01924
2:147608172:A:G	50	88	0.79	0.03431
2:147608173:G:C	50	96	0.84	0.01507
2:147608176:A:G	50	96	0.84	0.01471
2:147608211:C:T	49	81.6	0.91	0.3417
2:147608215:C:T	50	84	0.96	0.3097
2:147608274:C:T	50	100	1	0.274
2:147608352:T:C	50	100	0.95	0.03649
2:147608476:C:A	50	100	1	0.1365
2:147609112:C:T	50	100	1	0.3221
2:147609344:C:T	50	100	1	0.3217
2:147609384:A:G	50	100	0.99	0.3217
2:147609741:C:T	50	100	0.99	0.3217
2:147609826:C:T	50	100	1	0.3228
2:147609996:C:T	50	98	0.9	0.01253
2:147610033:G:T	50	100	1	0.3221
2:147610159:A:G	50	100	1	0.1367
2:147610919:G:T	50	100	0.99	0.3275
2:147611157:C:T	50	100	0.99	0.3214
2:147611210:A:T	50	100	1	0.3214
2:147611235:C:T	50	100	0.99	0.1768
2:147611869:C:T	50	100	1	0.1345
2:147612166:T:C	50	100	1	0.01107
2:147612192:C:T	50	100	1	0.3219
2:147612554:G:C	50	100	1	0.03813
2:147612561:G:A	50	100	1	0.3214
2:147612782:A:C	50	100	0.89	0.01725
2:147612869:G:C	50	100	1	0.3217
2:147612922:A:G	50	100	1	0.2745
2:147613140:G:A	50	100	1	0.05374
2:147613185:C:T	50	100	1	0.3277
2:147613431:T:G	50	100	1	0.01107
2:147613456:G:A	50	100	0.89	0.01924
2:147613889:G:A	50	100	1	0.01017
2:147613960:C:T	50	100	0.99	0.1993
2:147613998:T:A	50	100	0.96	0.04176
2:147614261:C:T	50	100	0.99	0.01198
2:147614352:T:A	50	100	0.96	0.04793
2:147614382:A:G	50	100	1	0.03286
2:147614689:A:G	50	100	1	0.03631
2:147614746:T:C	50	100	1	0.01017
2:147614820:G:C	50	100	0.99	0.05465
2:147614862:A:G	50	98	1	0.09241
2:147614987:C:T	50	100	1	0.03159
2:147615152:A:G	50	100	0.97	0.4664
2:147615249:C:T	50	98	0.95	0.3876
2:147615304:T:C	50	100	1	0.02741
2:147615321:C:T	50	100	1	0.03522
2:147615551:G:A	50	90	0.88	0.06009
2:147615872:A:G	50	92	0.9	0.3174
2:147616006:T:C	50	100	0.97	0.04666
2:147616514:C:A	50	100	0.96	0.1866
2:147616744:C:T	50	100	0.99	0.04158
2:147616821:G:A	50	100	0.95	0.05029
2:147616838:T:C	50	100	0.97	0.1716
2:147617090:T:C	50	100	0.99	0.02687
2:147617203:A:C	50	100	0.98	0.1886
2:147617405:T:A	50	100	0.98	0.04956
2:147617465:G:T	50	100	0.99	0.2416
2:147617874:A:G	50	100	0.98	0.04866
2:147618248:T:C	50	100	0.99	0.1767
2:147618269:T:C	50	100	0.99	0.1767
2:147618709:T:G	50	100	1	0.01543
2:147618837:T:A	50	96	0.91	0.05283
2:147619659:T:C	50	100	0.99	0.02033
2:147620103:A:T	50	100	0.99	0.04666
2:147620176:A:C	50	100	1	0.0492
2:147620292:T:C	50	100	1	0.2197
2:147620324:T:C	50	100	1	0.4657
2:147620501:T:C	50	100	1	0.2892
2:147620851:C:A	50	100	1	0.01289
2:147620950:A:G	50	100	1	0.2894
2:147621072:C:A	50	100	0.81	0.01253
2:147621328:T:C	50	100	0.99	0.03776
2:147621612:G:A	50	100	0.99	0.2896
2:147621949:A:G	50	100	1	0.2896
2:147622034:C:T	50	100	1	0.2896
2:147622252:T:G	50	100	1	0.2896
2:147622397:A:C	50	100	0.95	0.1336
2:147622450:C:T	50	100	1	0.2197
2:147622505:C:T	50	100	1	0.2896
2:147622711:T:C	50	100	1	0.01107
2:147622913:G:C	50	100	0.99	0.04666
2:147623143:G:C	50	100	1	0.2898
2:147623201:T:C	50	98	1	0.2102
2:147623221:C:A	50	100	0.93	0.01089
2:147623419:T:C	50	100	0.99	0.04448
2:147623626:C:G	50	100	0.99	0.04666
2:147623680:A:G	50	100	0.96	0.03086
2:147623796:A:G	50	98	1	0.2422
2:147624482:C:T	50	100	1	0.01452
2:147624487:C:T	50	100	1	0.01561
2:147624860:C:G	50	100	0.99	0.1006
2:147625099:C:T	50	100	0.99	0.04503
2:147625164:G:A	50	100	0.99	0.4809
2:147625808:G:C	50	100	0.91	0.01362
2:147626270:C:T	50	100	0.99	0.04684
2:147626633:A:G	50	100	1	0.0463
2:147626934:T:C	50	100	1	0.0463
2:147627335:G:A	50	100	0.99	0.4826
2:147627346:C:A	50	100	0.99	0.0443
2:147627393:G:A	45	97.8	0.96	0.04902
2:147628202:A:G	50	92	0.8	0.06845
2:147628219:C:T	50	100	0.97	0.03123
2:147628570:G:A	50	100	0.98	0.07825
2:147629510:T:A	50	100	0.99	0.0463
2:147629651:T:C	50	100	0.99	0.04503
2:147629813:C:T	50	100	0.97	0.317
2:147630023:G:A	50	100	0.99	0.1954
2:147630341:G:A	49	100	0.98	0.0492
2:147631545:A:T	50	100	0.99	0.4621
2:147632080:T:C	50	100	1	0.07335
2:147632302:A:G	50	100	0.99	0.3277
2:147632840:G:C	50	100	0.99	0.453
2:147633052:G:A	50	100	1	0.4622
2:147633465:A:G	50	100	0.99	0.04666
2:147633480:C:T	50	100	1	0.0325
2:147633714:T:C	50	100	1	0.03214
2:147633760:T:A	50	100	0.92	0.02487
2:147634270:A:G	50	100	0.85	0.01235
2:147634654:T:A	50	100	1	0.0138
2:147634790:C:T	50	100	0.99	0.02451
2:147635576:A:G	50	100	1	0.07335
2:147635633:T:C	50	100	1	0.01979
2:147636390:G:C	50	100	1	0.1954
2:147636493:C:T	50	100	0.82	0.04847
2:147636774:C:T	50	100	1	0.2126
2:147636924:C:T	50	100	1	0.303
2:147636934:G:T	50	100	1	0.04448
2:147637544:G:A	50	100	1	0.0256
2:147637711:A:G	50	100	1	0.07008
2:147638412:T:C	50	100	1	0.02469
2:147638418:C:T	50	100	1	0.04866
2:147639487:T:A	50	100	1	0.03105
2:147639694:G:T	50	98	0.98	0.01652
2:147639723:T:C	50	100	1	0.03903
2:147639812:T:C	50	100	1	0.1954
2:147639859:G:A	50	100	1	0.3027
2:147639997:G:A	50	100	1	0.04829
2:147640247:T:C	50	100	1	0.01416
2:147640371:G:A	50	100	1	0.07353
2:147640683:G:A	50	100	1	0.04902
2:147640716:A:G	50	100	1	0.02741
2:147640733:A:G	50	100	1	0.1561
2:147641372:G:A	50	100	1	0.0138
2:147641434:T:C	50	100	1	0.07335
2:147641846:A:G	50	100	1	0.01543
2:147642285:C:T	50	100	1	0.04666
2:147642630:A:G	50	100	1	0.04793
2:147642717:T:G	50	100	1	0.04793
2:147642850:A:G	50	100	1	0.2544
2:147642963:T:A	50	100	1	0.04503
2:147643171:C:T	50	100	1	0.04484
2:147643504:T:A	50	100	1	0.03214
2:147643531:A:T	50	100	1	0.03214
2:147644176:A:C	50	100	1	0.03813
2:147644541:T:C	50	100	1	0.299
2:147645224:C:A	48	100	1	0.07317
2:147645385:T:C	50	100	1	0.2996
2:147645518:G:A	50	100	1	0.01979
2:147645689:T:C	50	100	1	0.3027
2:147646073:G:A	50	100	1	0.3027
2:147646251:C:T	50	100	1	0.04666
2:147646412:G:A	50	100	1	0.03214
2:147646459:T:C	50	100	1	0.4601
2:147646685:C:A	50	100	0.99	0.3186
2:147646850:G:A	50	100	1	0.02469
2:147647337:C:A	50	100	1	0.1561
2:147648240:A:G	50	100	1	0.3027
2:147648656:G:T	50	100	1	0.3027
2:147648799:A:G	50	100	1	0.02741
2:147648940:G:A	50	100	1	0.04684
2:147649259:G:T	50	100	0.98	0.3183
2:147649396:C:A	50	100	1	0.04684
2:147650047:C:G	50	100	1	0.03214
2:147650229:T:C	50	100	1	0.1472
2:147650291:G:T	50	100	1	0.451
2:147650587:A:G	50	100	1	0.02324
2:147650618:A:G	50	100	1	0.03649
2:147650704:C:T	50	100	0.75	0.02741
2:147650796:T:G	50	100	1	0.04503
2:147650959:G:A	50	100	1	0.04103
2:147651126:A:G	50	100	1	0.2507
2:147651250:T:C	50	100	1	0.01216
2:147651437:G:C	50	100	1	0.08969
2:147651944:T:C	50	100	1	0.3863
2:147652107:T:C	50	100	1	0.09205
2:147652111:C:T	50	100	1	0.3126
2:147652167:C:T	50	100	1	0.01107
2:147652169:T:C	50	100	1	0.2691
2:147652261:T:C	50	100	1	0.04503
2:147652551:A:G	50	100	1	0.03268
2:147652740:T:C	50	100	1	0.2507
2:147653000:A:G	50	100	1	0.3589
2:147653041:C:T	50	100	1	0.03232
2:147653157:C:T	50	98	1	0.3134
2:147653188:A:G	50	94	0.92	0.05392
2:147653190:A:C	50	100	1	0.3043
2:147653316:G:A	50	100	1	0.2691
2:147653319:G:A	50	100	1	0.3134
2:147653864:T:A	50	98	1	0.2672
2:147653865:T:A	50	100	1	0.2671
2:147653894:C:T	50	100	1	0.2687
2:147654001:T:C	50	100	1	0.2694
2:147654121:A:T	50	100	1	0.04503
2:147654495:A:C	50	100	1	0.0443
2:147654539:A:G	50	98	1	0.3589
2:147654699:C:T	50	100	1	0.03232
2:147654701:A:G	50	100	1	0.3134
2:147654798:C:T	50	100	1	0.07099
2:147654822:C:T	50	100	1	0.01507
2:147655007:C:T	50	100	1	0.03232
2:147655335:T:A	50	100	1	0.1955
2:147655737:C:T	50	100	1	0.3361
2:147656757:C:A	50	100	1	0.01416
2:147657139:C:T	50	100	1	0.03268
2:147657321:T:A	50	100	1	0.3704
2:147657374:G:A	50	100	1	0.01834
2:147657511:C:T	50	100	1	0.3702
2:147657912:C:T	50	100	1	0.01216
2:147658077:C:T	50	100	1	0.3702
2:147658200:C:A	50	100	1	0.3702
2:147658398:T:C	50	100	1	0.03268
2:147658703:G:A	50	100	1	0.4174
2:147658745:A:G	50	96	0.83	0.07371
2:147658906:A:G	50	100	1	0.3727
2:147659343:G:T	50	100	1	0.1211
2:147659467:C:T	50	100	1	0.01997
2:147659579:T:C	50	100	1	0.1211
2:147659655:T:C	50	100	1	0.1211
2:147660073:T:C	50	100	1	0.03268
2:147660488:C:T	50	100	1	0.01834
2:147660561:A:T	50	100	1	0.2484
2:147660676:T:C	50	100	1	0.2484
2:147660802:A:G	50	100	1	0.2475
2:147660834:C:T	50	100	1	0.02324
2:147661075:T:C	50	100	1	0.2485
2:147661252:T:C	50	100	1	0.1209
2:147661375:T:C	50	100	1	0.01216
2:147661468:T:C	50	100	1	0.04884
2:147661625:C:T	50	100	0.98	0.08805
2:147662317:C:G	50	100	1	0.08805
2:147662340:A:G	50	100	1	0.04484
2:147662551:T:C	50	100	0.82	0.02306
2:147662839:G:A	50	100	1	0.01289
2:147662865:T:C	50	100	1	0.1207
2:147662929:G:A	50	100	1	0.08805
2:147663299:G:T	50	100	1	0.195
2:147663521:A:G	50	100	1	0.04484
2:147663607:C:T	50	100	1	0.01707
2:147663612:A:G	50	100	1	0.417
2:147663951:A:G	50	100	1	0.02106
2:147664624:T:C	50	100	0.89	0.03141
2:147665054:C:G	50	100	1	0.08805
2:147665244:C:G	50	100	0.77	0.01144
2:147665455:A:G	50	100	1	0.08805
2:147665804:A:G	50	100	1	0.08624
2:147666129:C:T	50	100	1	0.1017
2:147666136:G:A	50	100	1	0.03268
2:147666274:G:A	50	100	1	0.07099
2:147666395:G:A	50	100	0.78	0.03558
2:147666474:A:G	50	100	1	0.03268
2:147666722:C:T	50	100	1	0.08805
2:147667542:G:T	50	100	1	0.07081
2:147667570:C:G	50	100	1	0.1658
2:147667932:T:C	50	100	0.96	0.07081
2:147668044:C:T	50	100	1	0.03177
2:147668210:G:C	50	100	1	0.02233
2:147668218:G:A	50	100	1	0.04484
2:147668358:C:T	50	100	1	0.03214
2:147668501:A:G	50	100	1	0.197
2:147668892:T:A	48	100	1	0.04521
2:147669162:A:T	50	100	1	0.04466
2:147669169:A:T	50	100	1	0.04466
2:147669519:A:G	50	100	1	0.08805
2:147670064:G:A	50	100	1	0.07081
2:147670181:C:T	50	100	1	0.0325
2:147671045:T:C	50	100	1	0.2484
2:147671285:T:C	50	100	1	0.4168
2:147671291:C:G	50	100	1	0.03758
2:147671811:G:A	50	100	1	0.02796
2:147672154:G:C	50	100	1	0.03268
2:147672719:A:T	50	100	1	0.03268
2:147672815:G:A	50	100	1	0.08624
2:147672827:C:T	50	100	1	0.03268
2:147672828:A:G	50	100	0.98	0.1207
2:147672845:C:T	50	100	1	0.08805
2:147672885:C:T	50	100	1	0.08987
2:147673083:C:T	50	100	1	0.0866
2:147673157:T:C	50	100	1	0.01543
2:147673426:T:C	50	100	1	0.08987
2:147673439:G:C	50	100	1	0.03268
2:147674317:G:T	50	100	1	0.4383
2:147674557:A:C	50	100	1	0.08624
2:147675063:G:A	50	100	1	0.1952
2:147675111:T:C	50	100	1	0.417
2:147675172:C:T	50	100	1	0.01362
2:147675248:G:A	50	100	1	0.2467
2:147675564:G:C	50	100	1	0.03286
2:147676007:C:T	50	100	1	0.0472
2:147676263:T:C	50	100	1	0.03286
2:147677266:G:A	50	100	1	0.4041
2:147677781:C:T	50	100	1	0.04484
2:147678503:G:C	50	100	1	0.1097
2:147678543:T:C	50	100	1	0.437
2:147678571:G:A	50	100	1	0.0472
2:147678643:C:T	50	100	1	0.03268
2:147678781:C:T	50	100	1	0.04521
2:147679375:A:G	50	100	1	0.4041
2:147680285:G:T	50	100	1	0.02124
2:147680487:T:C	50	100	1	0.02124
2:147680687:T:A	50	100	1	0.04466
2:147680766:A:C	50	100	1	0.01434
2:147680906:C:T	50	100	1	0.0443
2:147681146:G:T	50	94	1	0.2482
2:147681289:G:A	50	100	1	0.0906
2:147681467:C:T	50	100	1	0.01107
2:147681599:G:C	50	100	1	0.4717
2:147681653:G:A	50	100	1	0.4526
2:147681690:A:G	50	100	1	0.04466
2:147682228:T:G	50	100	1	0.4581
2:147682694:T:G	50	100	0.91	0.03286
2:147683520:C:G	50	100	1	0.03286
2:147683860:C:T	50	100	1	0.2142
2:147683995:G:A	50	100	0.98	0.09604
2:147684049:T:C	50	100	1	0.3711
2:147684244:T:C	50	100	1	0.1342
2:147684704:T:C	50	100	1	0.2144
2:147684775:G:A	50	100	1	0.01852
2:147685002:C:T	50	100	1	0.01979
2:147685374:G:A	50	100	1	0.04412
2:147685454:C:T	50	100	1	0.2144
2:147685551:T:A	50	100	1	0.2144
2:147685737:T:C	50	100	0.96	0.04412
2:147685803:T:C	50	100	1	0.2144
2:147685928:C:T	50	100	1	0.2144
2:147686115:A:G	50	100	1	0.0443
2:147686299:C:T	50	100	1	0.01997
2:147686433:G:A	50	100	1	0.2146
2:147686531:G:A	50	100	1	0.3244
2:147686563:T:C	50	100	1	0.2162
2:147686765:C:T	50	100	1	0.03286
2:147686871:C:T	50	100	1	0.01979
2:147687006:A:G	50	100	1	0.03341
2:147688258:T:C	50	100	1	0.04412
2:147688634:A:C	50	100	1	0.2603
2:147688819:C:T	50	100	0.99	0.01162
2:147689275:G:A	50	100	1	0.04412
2:147689454:G:T	50	100	1	0.2142
2:147689559:T:C	50	100	1	0.04412
2:147690283:T:G	50	100	1	0.04412
2:147690317:T:G	50	100	1	0.2162
2:147690407:C:T	50	100	1	0.2162
2:147690542:T:G	50	100	1	0.216
2:147691969:T:C	50	100	1	0.2164
2:147692470:T:A	50	100	1	0.02124
2:147692843:T:C	50	100	0.99	0.3174
2:147693450:A:T	50	100	1	0.01398
2:147694183:C:T	50	100	1	0.04412
2:147694314:A:C	50	100	0.79	0.03794
2:147694501:A:G	50	100	1	0.2146
2:147694885:T:C	50	100	1	0.0443
2:147695217:T:G	49	91.8	0.98	0.0846
2:147695218:G:T	47	91.5	0.99	0.08642
2:147695235:C:A	48	97.9	1	0.01471
2:147695510:G:A	50	100	1	0.2135
2:147696163:T:C	50	100	0.99	0.03341
2:147696317:T:C	50	100	1	0.01507
2:147696566:G:A	50	100	1	0.1095
2:147696775:T:C	50	100	1	0.211
2:147697499:G:A	50	100	0.95	0.03159
2:147697732:G:A	50	96	0.99	0.4076
2:147697759:T:C	50	98	0.94	0.05646
2:147698126:C:T	50	100	1	0.01362
2:147698296:G:A	50	100	1	0.01616
2:147699018:T:C	50	100	1	0.01325
2:147699743:A:T	50	100	0.99	0.1897
2:147699749:A:G	50	100	0.99	0.3223
2:147699956:T:C	50	100	1	0.05683
2:147700007:G:A	50	100	1	0.2115
2:147700572:A:G	50	100	0.99	0.1661
2:147700576:G:T	50	100	0.98	0.1634
2:147701722:C:T	50	100	1	0.01434
2:147701838:C:A	50	100	1	0.1895
2:147701890:C:G	50	100	1	0.4237
2:147701935:T:A	50	100	1	0.01616
2:147702405:T:A	50	100	0.99	0.323
2:147702463:C:T	50	100	1	0.05556
2:147702467:C:T	50	100	1	0.163
2:147703259:G:A	50	100	1	0.06935
2:147703260:C:T	50	100	1	0.0138
2:147703378:C:T	50	100	1	0.2113
2:147703431:T:C	50	100	1	0.1888
2:147703622:A:G	50	100	1	0.189
2:147703662:T:C	50	100	1	0.01924
2:147703724:G:T	50	100	1	0.148
2:147703922:C:T	50	100	1	0.3233
2:147704152:T:C	50	100	0.99	0.04975
2:147704324:T:G	50	100	1	0.15
2:147705153:C:T	50	100	1	0.04103
2:147705180:C:A	50	100	1	0.02215
2:147705295:A:G	50	100	1	0.2117
2:147705492:T:A	50	100	1	0.1469
2:147705517:C:T	50	100	1	0.01325
2:147705850:A:T	50	100	1	0.01598
2:147706113:A:T	50	100	1	0.01035
2:147706272:T:C	50	100	1	0.148
2:147706307:C:T	50	100	1	0.02179
2:147706518:G:C	50	100	1	0.4252
2:147706608:T:G	50	100	1	0.01253
2:147706800:C:A	50	100	1	0.05556
2:147707778:A:G	50	100	1	0.01235
2:147707801:C:T	50	100	0.98	0.03758
2:147708575:T:C	50	100	1	0.01162
2:147708679:A:G	50	100	1	0.1888
2:147709433:C:T	50	100	1	0.05556
2:147709598:C:T	50	100	1	0.0472
2:147709985:A:G	50	100	1	0.3233
2:147710066:T:C	50	100	1	0.1892
2:147710302:G:A	50	100	1	0.05574
2:147710961:G:A	50	100	1	0.15
2:147711211:G:A	50	100	1	0.1661
2:147711560:G:C	50	100	1	0.189
2:147712024:G:A	50	100	1	0.3215
2:147712367:T:A	50	100	1	0.01398
2:147712413:A:G	50	100	1	0.2585
2:147712421:C:A	50	100	1	0.189
2:147712524:C:T	50	100	1	0.4254
2:147712769:G:C	50	100	1	0.01416
2:147713448:C:T	50	100	1	0.04139
2:147713575:A:G	50	100	0.93	0.04739
2:147713837:C:T	50	100	1	0.4877
2:147713865:G:T	50	100	1	0.01924
2:147713893:A:C	50	100	1	0.2585
2:147713944:C:T	50	100	1	0.01126
2:147714331:C:A	50	100	1	0.05537
2:147714554:T:C	50	100	1	0.05537
2:147714608:T:C	50	100	1	0.04121
2:147714742:G:A	50	100	1	0.02215
2:147715384:C:T	50	100	1	0.1403
2:147715678:G:T	50	100	1	0.2533
2:147717043:A:G	50	100	0.99	0.04993
2:147717338:G:A	50	100	1	0.148
2:147718927:C:T	50	100	1	0.1886
2:147718929:C:T	50	100	1	0.02233
2:147719054:T:A	50	100	1	0.04139
2:147719137:C:T	50	100	1	0.1885
2:147719138:C:T	50	100	1	0.1885
2:147719209:T:C	50	100	0.98	0.01198
2:147719779:T:C	50	100	1	0.2131
2:147719800:T:A	50	100	1	0.4875
2:147719988:A:T	50	100	1	0.01725
2:147720660:C:T	50	100	1	0.01416
2:147720767:A:G	50	100	1	0.4875
2:147720808:C:T	50	100	1	0.1888
2:147721149:T:C	50	100	1	0.2584
2:147721198:C:T	50	100	1	0.2584
2:147721653:T:G	50	100	1	0.01198
2:147721724:C:T	50	100	1	0.03613
2:147722349:T:C	50	100	1	0.4875
2:147722355:A:G	50	100	1	0.01416
2:147722713:T:C	50	100	1	0.01126
2:147722856:G:A	50	100	1	0.4875
2:147723060:C:A	50	100	1	0.01416
2:147723158:A:G	50	100	1	0.2544
2:147723189:A:C	50	98	1	0.04702
2:147723410:G:A	50	100	1	0.1886
2:147723592:C:T	50	100	1	0.1886
2:147723881:T:C	50	100	1	0.1888
2:147724023:G:A	50	100	1	0.01434
2:147724196:C:T	50	100	1	0.4875
2:147724518:T:G	50	100	1	0.04121
2:147724685:C:T	50	100	1	0.05537
2:147724976:T:C	50	100	1	0.3391
2:147725179:C:T	50	100	1	0.0138
2:147725333:G:A	50	100	1	0.2533
2:147725368:T:C	50	100	1	0.1481
2:147725591:T:A	50	100	1	0.04121
2:147725717:A:G	50	100	1	0.06954
2:147725724:G:A	50	100	1	0.04121
2:147725879:C:T	50	100	1	0.1914
2:147725972:C:T	50	100	1	0.02832
2:147726018:G:C	50	100	1	0.0118
2:147726234:A:G	50	100	0.99	0.05156
2:147726246:T:C	50	100	0.86	0.01434
2:147726494:C:T	49	100	1	0.2533
2:147726542:T:C	50	100	1	0.04702
2:147726935:G:C	50	100	1	0.05537
2:147726997:C:T	50	100	1	0.04121
2:147727064:G:A	50	98	1	0.3368
2:147727106:C:T	50	100	1	0.1888
2:147727130:C:A	50	98	1	0.06954
2:147727147:C:T	49	85.7	0.99	0.4875
2:147727159:T:C	49	81.6	1	0.2119
2:147727260:G:A	50	100	1	0.05537
2:147727264:C:G	50	100	1	0.02288
2:147727297:C:G	50	100	1	0.01725
2:147727332:G:A	50	100	1	0.01416
2:147727381:C:T	50	100	1	0.04139
2:147727656:G:A	47	89.4	1	0.2113
2:147727684:G:T	50	92	1	0.2533
2:147727764:C:T	50	100	1	0.01725
2:147728099:A:G	49	100	1	0.04121
2:147728212:T:G	50	100	1	0.01416
2:147728276:G:T	50	100	1	0.06935
2:147728459:A:G	46	89.1	1	0.4871
2:147728492:G:A	49	95.9	1	0.3388
2:147728701:G:T	50	100	1	0.02288
2:147728814:T:C	50	92	1	0.321
2:147728854:G:A	50	100	0.99	0.04866
2:147728860:C:G	47	78.7	0.99	0.3399
2:147728901:C:T	50	98	1	0.05537
2:147728902:G:A	50	100	1	0.02197
2:147729016:A:G	48	97.9	1	0.04121
2:147729129:C:G	50	100	1	0.02233
2:147729130:A:G	50	100	1	0.0423
2:147729490:A:C	49	100	1	0.1888
2:147729529:C:T	49	98	1	0.2585
2:147729602:G:T	50	100	1	0.1888
2:147729625:T:A	50	94	1	0.482
2:147729711:A:C	49	98	1	0.2585
2:147730099:G:C	49	91.8	0.99	0.2665
2:147730195:C:G	50	100	1	0.1772
2:147730253:A:C	50	100	1	0.08842
2:147730476:T:C	50	100	1	0.189
2:147730481:T:A	50	100	1	0.02487
2:147730602:T:C	50	100	1	0.1772
2:147730719:G:A	50	100	1	0.03758
2:147731084:C:T	28	78.6	1	0.3241
2:147731231:C:G	50	100	1	0.01398
2:147731243:T:C	50	98	1	0.189
2:147731269:G:A	50	100	1	0.04121
2:147731353:A:C	48	97.9	1	0.2444
2:147731355:G:T	45	75.6	1	0.3377
2:147731406:A:C	46	93.5	1	0.1474
2:147731488:A:C	50	98	1	0.04702
2:147731566:C:T	50	96	1	0.1476
2:147731800:A:T	50	96	1	0.2858
2:147732106:G:A	50	100	0.98	0.06899
2:147732107:C:T	50	100	1	0.01725
2:147732183:C:G	50	98	0.99	0.1828
2:147732785:A:G	50	98	1	0.1779
2:147732942:G:A	50	100	1	0.01398
2:147733150:G:T	50	100	1	0.01398
2:147733287:T:C	50	100	1	0.1886
2:147733710:C:T	50	100	1	0.4875
2:147734287:A:T	50	100	0.99	0.3244
2:147734478:C:T	50	100	1	0.189
2:147734776:G:T	50	100	1	0.2117
2:147735043:T:C	50	100	0.98	0.04194
2:147735183:G:A	50	100	1	0.4875
2:147735445:A:T	50	100	1	0.01725
2:147735603:C:T	50	100	1	0.2534
2:147735861:C:G	50	100	1	0.488
2:147735903:A:T	50	100	1	0.4873
2:147735904:T:A	50	98	0.98	0.2124
2:147735916:C:T	50	100	0.98	0.05537
2:147736172:A:G	50	100	1	0.01235
2:147736470:C:A	50	98	1	0.165
2:147736521:G:A	50	100	1	0.1476
2:147736626:C:T	50	100	1	0.2119
2:147736673:T:C	50	100	1	0.05537
2:147736885:A:G	50	100	1	0.05356
2:147736981:C:T	50	100	1	0.2137
2:147737481:T:C	50	98	1	0.2954
2:147737627:C:T	50	100	0.91	0.01107
2:147737716:T:C	50	100	1	0.4877
2:147738007:C:T	50	100	1	0.2756
2:147738029:A:G	50	100	0.99	0.01216
2:147738146:C:T	50	100	1	0.01452
2:147738536:G:A	50	100	1	0.4468
2:147739252:T:C	49	100	1	0.2151
2:147739571:C:T	50	98	1	0.2162
2:147739774:G:C	50	100	1	0.1171
2:147740107:A:G	50	100	1	0.3106
2:147740438:C:T	50	100	1	0.01253
2:147741456:C:T	50	100	1	0.01289
2:147741576:A:G	50	100	1	0.1932
2:147741861:A:G	50	100	1	0.02415
2:147741882:C:T	50	100	1	0.01235
2:147741910:T:C	50	100	1	0.3261
2:147741914:A:C	50	100	1	0.3105
2:147742191:C:A	50	100	1	0.02923
2:147742883:A:G	50	100	1	0.08315
2:147742974:G:A	50	100	1	0.447
2:147743405:A:G	50	100	1	0.339
2:147743450:C:T	50	100	1	0.4468
2:147743459:T:C	50	100	1	0.2429
2:147743858:A:G	50	100	1	0.2157
2:147743875:C:T	50	100	1	0.04884
2:147744125:T:C	50	100	1	0.01452
2:147744186:A:G	49	100	1	0.01216
2:147744198:G:A	46	95.7	1	0.2148
2:147744285:G:A	38	92.1	1	0.2344
2:147744314:C:T	49	98	1	0.03922
2:147744363:T:C	49	89.8	1	0.1527
2:147744628:G:A	50	100	1	0.01053
2:147744845:C:A	50	100	1	0.08297
2:147744940:G:A	50	100	1	0.339
2:147745021:C:A	50	100	1	0.447
2:147745241:C:T	50	98	1	0.4468
2:147745406:A:T	29	89.7	1	0.4443
2:147745438:G:A	37	94.6	1	0.02796
2:147745585:G:A	48	97.9	1	0.02578
2:147745818:C:G	50	100	1	0.02415
2:147745821:T:A	50	94	1	0.2424
2:147745859:G:A	49	93.9	0.99	0.08279
2:147745946:C:T	44	97.7	1	0.1767
2:147746007:T:A	50	100	1	0.3101
2:147746054:A:G	50	100	0.91	0.03758
2:147746123:A:G	50	100	1	0.2146
2:147746214:C:A	50	100	1	0.2424
2:147746246:T:G	50	100	1	0.3413
2:147746889:T:C	50	100	1	0.04884
2:147746893:A:G	50	100	1	0.2426
2:147746932:A:G	50	100	1	0.01144
2:147747271:G:A	50	100	1	0.4466
2:147747389:A:G	50	100	1	0.08279
2:147747743:G:A	50	100	1	0.03359
2:147747950:C:A	50	100	1	0.3099
2:147747975:T:C	50	100	1	0.3099
2:147747985:A:G	50	100	1	0.01561
2:147748123:G:A	50	100	0.99	0.02905
2:147748264:C:T	50	100	0.9	0.01053
2:147748275:T:C	50	100	1	0.3103
2:147748280:A:G	50	100	1	0.1075
2:147748359:A:G	50	100	0.98	0.1935
2:147748426:C:T	50	100	1	0.1776
2:147749175:G:C	50	100	0.97	0.01507
2:147749257:C:T	50	100	1	0.01235
2:147749295:T:G	50	100	1	0.1075
2:147749523:T:C	50	100	0.99	0.03903
2:147749646:G:A	50	100	1	0.0236
2:147749726:C:T	50	100	1	0.2887
2:147749837:G:A	50	100	1	0.3504
2:147749989:T:C	50	100	1	0.08279
2:147750178:A:C	50	100	1	0.01452
2:147750329:G:A	50	100	1	0.4581
2:147750349:T:C	50	100	1	0.01126
2:147750437:C:T	50	100	1	0.3233
2:147750977:A:G	50	100	1	0.3255
2:147751188:T:C	50	100	1	0.01216
2:147751219:C:T	50	100	1	0.01126
2:147751477:A:G	50	100	0.93	0.04884
2:147752540:C:A	50	100	1	0.2035
2:147752687:C:G	50	100	1	0.1943
2:147752861:G:A	49	100	1	0.04884
2:147753061:C:T	50	100	1	0.1776
2:147753605:C:T	50	100	1	0.01216
2:147753661:C:T	50	100	1	0.4581
2:147754236:T:C	50	100	1	0.2037
2:147754583:C:G	50	100	1	0.05356
2:147754602:C:T	50	100	1	0.488
2:147754730:G:A	50	100	1	0.03577
2:147754795:G:A	50	100	1	0.2716
2:147754984:C:A	50	100	1	0.01216
2:147755290:T:A	50	100	1	0.07861
2:147755363:A:T	50	100	1	0.01271
2:147755522:G:A	50	100	1	0.2055
2:147757290:A:G	50	100	1	0.2934
2:147757767:C:T	50	100	1	0.4029
2:147757996:A:G	50	100	1	0.2934
2:147758192:C:G	50	100	0.99	0.01362
2:147758537:C:A	50	100	1	0.0354
2:147759109:T:C	50	100	1	0.2936
2:147759450:T:C	50	100	1	0.2382
2:147759732:C:T	50	100	1	0.2936
2:147759809:A:C	50	100	1	0.03504
2:147760178:C:A	50	100	0.97	0.03322
2:147760368:A:T	28	85.7	0.75	0.02052
2:147760460:G:A	49	100	1	0.05556
2:147760764:T:C	50	100	1	0.01743
2:147760792:A:G	50	100	1	0.0354
2:147761430:C:A	50	100	1	0.2378
2:147761433:G:A	50	100	1	0.4399
2:147762337:A:G	50	98	1	0.2936
2:147762497:A:G	50	100	1	0.238
2:147763000:C:T	50	100	1	0.2936
2:147763011:A:G	50	100	1	0.2936
2:147763086:G:A	50	100	0.99	0.01253
2:147763141:C:T	50	100	1	0.2377
2:147763161:A:G	50	100	1	0.1452
2:147763261:G:A	50	100	1	0.0354
2:147763357:T:C	50	100	1	0.293
2:147763391:G:A	50	100	1	0.02397
2:147763557:A:C	50	100	1	0.01434
2:147764069:C:G	50	100	1	0.05519
2:147764478:G:A	50	100	1	0.2377
2:147765020:C:T	50	100	1	0.3203
2:147765278:C:T	50	98	1	0.2375
2:147765316:C:A	50	100	1	0.05519
2:147765328:T:C	50	98	1	0.2375
2:147765481:T:G	50	100	1	0.05519
2:147765754:T:C	50	100	1	0.4149
2:147766376:C:T	50	100	1	0.0354
2:147766524:G:T	50	100	0.99	0.01071
2:147766682:C:T	50	100	1	0.01434
2:147766817:G:A	50	100	1	0.05864
2:147766931:A:T	50	100	0.99	0.01888
2:147766954:G:C	50	100	1	0.01906
2:147767173:C:T	50	100	0.83	0.01216
2:147767384:G:C	50	100	1	0.2932
2:147767426:C:A	50	100	0.95	0.01761
2:147767849:C:T	50	100	1	0.2932
2:147767918:C:G	50	100	1	0.2943
2:147767974:C:T	50	100	1	0.08261
2:147768024:G:A	50	100	1	0.311
2:147768299:A:G	50	100	1	0.03504
2:147768327:T:C	50	100	1	0.04884
2:147768371:G:A	50	100	1	0.01289
2:147768425:G:A	50	100	1	0.4149
2:147768971:T:C	50	100	1	0.0394
2:147769076:C:T	50	100	1	0.01162
2:147769339:G:A	50	100	0.99	0.2378
2:147769363:G:A	50	100	1	0.2932
2:147769681:A:G	50	100	1	0.1574
2:147769989:C:G	50	96	0.88	0.05156
2:147770332:T:C	50	100	1	0.2934
2:147770482:A:C	50	100	1	0.2028
2:147770498:C:G	50	100	1	0.2377
2:147770531:T:C	50	100	1	0.04593
2:147770573:C:G	50	100	1	0.01289
2:147770674:G:A	50	100	1	0.0138
2:147770968:G:T	50	92	1	0.2939
2:147772634:A:T	50	100	1	0.03504
2:147773176:C:T	50	100	1	0.2377
2:147773573:G:A	50	100	1	0.01416
2:147773631:A:C	50	100	1	0.2382
2:147774221:C:T	50	100	1	0.1131
2:147775069:C:T	50	100	1	0.146
2:147775194:C:T	50	100	1	0.2378
2:147775250:C:T	50	100	1	0.03522
2:147775678:G:A	50	100	0.99	0.3223
2:147775684:A:C	50	100	0.98	0.2377
2:147775900:A:G	50	100	0.99	0.2936
2:147776006:C:T	50	100	0.98	0.2137
2:147776139:T:C	50	98	0.98	0.3132
2:147776758:T:C	50	100	1	0.03704
2:147776805:T:C	50	100	0.99	0.2277
2:147776917:G:A	50	100	1	0.01017
2:147777249:C:G	50	100	0.99	0.2277
2:147778356:C:T	50	100	1	0.04993
2:147778633:G:A	50	100	1	0.08406
2:147778801:C:T	50	100	0.98	0.05356
2:147778971:C:G	50	100	0.99	0.0158
2:147779323:T:C	50	100	0.99	0.03431
2:147779377:T:C	50	100	1	0.08406
2:147779492:T:A	50	100	1	0.1189
2:147779495:C:A	50	100	0.97	0.05211
2:147779551:C:T	50	100	0.97	0.05192
2:147780309:T:C	50	100	0.99	0.05283
2:147780519:G:T	50	100	1	0.08406
2:147780580:C:T	50	100	1	0.1743
2:147780722:C:T	50	100	1	0.4504
2:147781262:A:G	50	100	1	0.1743
2:147781288:A:C	50	100	1	0.04993
2:147781512:A:C	50	100	1	0.01943
2:147782283:A:G	50	100	0.99	0.3971
2:147782670:A:G	50	100	1	0.03341
2:147782676:C:T	50	100	0.98	0.04956
2:147783422:G:A	50	100	1	0.01126
2:147783869:T:C	50	100	1	0.01071
2:147783878:T:C	50	100	1	0.1767
2:147783930:G:A	50	100	0.96	0.03322
2:147783952:G:A	50	100	1	0.01743
2:147784101:T:C	50	100	1	0.03377
2:147784125:A:C	50	100	1	0.03776
2:147784512:G:A	50	98	1	0.2277
2:147785113:G:T	50	100	0.98	0.1146
2:147785165:A:G	50	100	1	0.03776
2:147785334:T:C	50	100	1	0.1146
2:147785394:T:G	50	98	1	0.3424
2:147785735:T:C	50	100	1	0.1147
2:147785762:A:T	50	100	1	0.3357
2:147785940:T:C	50	100	1	0.2277
2:147786398:C:T	50	100	0.98	0.03504
2:147786399:G:C	50	100	1	0.3215
2:147786790:G:A	50	100	1	0.02687
2:147787219:C:T	50	100	1	0.1129
2:147787359:G:T	50	100	0.99	0.03486
2:147787747:T:A	50	100	1	0.1761
2:147789499:G:A	50	100	0.99	0.03504
2:147789664:A:G	50	100	1	0.0492
2:147790296:T:C	50	100	1	0.1759
2:147790484:T:C	50	100	1	0.1431
2:147791059:G:A	50	100	1	0.02088
2:147791114:C:G	50	100	1	0.1765
2:147791251:C:T	50	100	1	0.0167
2:147791264:C:A	50	100	1	0.0492
2:147792809:C:T	50	100	1	0.01652
2:147793170:G:A	50	100	1	0.02378
2:147793663:C:G	50	100	1	0.3154
2:147793783:A:C	50	100	1	0.3203
2:147793791:G:A	50	100	1	0.0118
2:147793793:C:G	50	100	1	0.02052
2:147794247:A:G	50	100	1	0.3203
2:147794837:T:C	50	98	0.89	0.05392
2:147794894:G:A	50	100	1	0.03268
2:147795278:T:C	50	100	1	0.3203
2:147795737:C:T	50	98	1	0.3197
2:147795918:G:T	50	100	0.99	0.06863
2:147797740:C:G	50	100	1	0.2046
2:147797920:G:A	50	100	1	0.3586
2:147798284:G:A	50	100	1	0.02832
2:147799429:T:A	50	100	1	0.02052
2:147799929:C:G	50	100	1	0.02088
2:147800004:T:C	50	100	1	0.1091
2:147800129:T:C	50	100	1	0.3188
2:147800342:A:G	50	100	1	0.3203
2:147800447:G:A	50	100	1	0.02378
2:147800472:C:T	50	100	1	0.3201
2:147801165:G:C	50	98	1	0.3201
2:147801226:G:A	50	100	1	0.3183
2:147801278:C:T	50	100	1	0.01725
2:147801279:A:G	50	100	1	0.3199
2:147801387:G:A	50	100	1	0.02832
2:147801624:A:G	50	100	1	0.3204
2:147802007:T:C	50	100	1	0.3201
2:147802020:T:C	50	100	1	0.1476
2:147802119:C:T	50	100	1	0.04902
2:147802352:A:G	50	100	1	0.3199
2:147802459:A:G	50	100	1	0.09677
2:147802569:T:C	50	100	1	0.0285
2:147803737:A:G	50	100	1	0.3201
2:147803814:T:C	50	100	1	0.1752
2:147804107:G:A	50	100	1	0.01235
2:147804462:T:C	50	100	1	0.3201
2:147804598:T:C	50	100	1	0.02415
2:147805340:C:A	50	100	1	0.3197
2:147805497:T:C	50	100	1	0.1106
2:147805922:A:G	50	100	1	0.3203
2:147806030:A:G	50	100	1	0.01434
2:147806102:T:G	50	100	1	0.3201
2:147806307:C:T	50	100	1	0.3201
2:147806321:T:C	50	100	1	0.4292
2:147806624:T:C	50	100	1	0.3201
2:147806836:A:G	50	100	1	0.3201
2:147807877:T:C	50	100	1	0.3208
2:147808065:A:G	50	100	1	0.3201
2:147808752:G:A	50	100	1	0.3201
2:147809350:T:C	50	100	1	0.3201
2:147809951:G:A	50	100	1	0.01271
2:147810013:C:T	50	100	1	0.02378
2:147810847:T:C	50	100	1	0.04684
2:147811305:C:T	50	100	0.99	0.02251
2:147811671:G:A	50	98	0.94	0.08678
2:147811944:G:T	50	100	1	0.04902
2:147812503:T:C	50	100	1	0.02052
2:147812746:C:T	50	100	1	0.03558
2:147813363:C:A	50	100	1	0.06935
2:147813376:T:C	50	98	1	0.1752
2:147813922:T:C	50	100	1	0.01271
2:147813974:C:T	50	100	1	0.0118
2:147814012:T:A	50	100	1	0.06935
2:147814504:C:T	50	100	1	0.02941
2:147814569:G:A	50	100	1	0.3186
2:147814591:T:C	50	100	1	0.3204
2:147816008:T:A	50	96	0.96	0.1037
2:147816009:T:A	50	92	0.99	0.4345
2:147816010:T:A	50	100	0.98	0.01017
2:147816012:T:A	50	90	0.98	0.3762
2:147816015:T:A	50	100	0.96	0.04321
2:147816165:T:C	50	100	0.99	0.02251
2:147816181:T:A	50	100	0.99	0.02088
2:147816323:G:A	49	100	1	0.06935
2:147816760:G:A	50	100	1	0.1091
2:147816976:G:A	50	100	1	0.06917
2:147817242:C:T	50	100	1	0.3217
2:147817913:T:C	50	100	1	0.323
2:147817937:G:C	50	100	0.98	0.06935
2:147818119:T:C	50	96	1	0.4299
2:147818303:A:C	50	100	1	0.3194
2:147818352:T:C	50	100	1	0.02106
2:147818659:T:C	50	100	1	0.03504
2:147818996:T:C	50	100	1	0.01271
2:147819077:C:G	50	100	0.99	0.3676
2:147819128:G:C	50	100	1	0.02342
2:147819163:T:C	50	100	0.98	0.2489
2:147820943:C:T	50	100	0.99	0.07044
2:147821361:C:G	50	100	1	0.3675
2:147821664:G:A	50	100	1	0.3675
2:147821720:C:T	50	100	1	0.02342
2:147821740:T:C	50	100	1	0.02469
2:147821903:C:T	50	100	0.92	0.01017
2:147821946:A:T	50	100	1	0.01924
2:147822077:G:C	50	100	1	0.3043
2:147822260:A:G	50	100	1	0.02324
2:147822282:A:C	50	100	1	0.1091
2:147822347:G:C	50	100	1	0.05029
2:147823365:G:T	50	100	1	0.02324
2:147823584:T:C	50	100	1	0.01543
2:147823713:G:A	50	100	1	0.05029
2:147824740:G:A	50	100	1	0.2291
2:147824809:T:A	50	100	1	0.3673
2:147824820:A:G	50	100	1	0.02324
2:147824829:T:A	50	100	1	0.01126
2:147824914:C:A	50	100	1	0.0167
2:147825583:C:A	50	100	0.99	0.03504
2:147825761:C:T	50	100	1	0.3669
2:147826262:C:T	50	100	1	0.1089
2:147827243:G:C	50	100	1	0.3651
2:147827273:C:G	50	100	1	0.02324
2:147827374:C:T	50	100	1	0.2466
2:147827397:C:T	50	100	1	0.02324
2:147827874:A:T	50	100	0.95	0.04702
2:147828059:T:G	50	100	1	0.01253
2:147828220:C:A	50	100	1	0.03776
2:147828492:C:T	50	98	1	0.3671
2:147828890:A:G	50	100	1	0.2756
2:147830220:C:T	50	100	1	0.1088
2:147830269:G:A	50	100	1	0.382
2:147830338:T:A	50	100	1	0.02033
2:147830830:C:A	50	100	1	0.03522
2:147830957:A:G	50	100	1	0.1002
2:147832415:T:C	50	100	1	0.3707
2:147833659:A:G	50	100	1	0.3673
2:147833663:G:T	50	100	1	0.2643
2:147834741:T:G	50	100	1	0.07062
2:147834999:A:T	49	100	1	0.1089
2:147835547:C:T	50	100	1	0.02124
2:147836024:G:A	50	100	1	0.3706
2:147836263:T:G	50	100	1	0.4798
2:147836483:A:G	50	100	1	0.3255
2:147837066:T:C	50	100	1	0.108
2:147837391:G:A	50	100	1	0.01416
2:147837786:C:T	50	100	1	0.2642
2:147837937:A:G	50	100	1	0.09168
2:147838533:G:A	50	100	1	0.3666
2:147839191:C:A	50	100	1	0.3263
2:147839876:G:A	50	100	1	0.01289
2:147840202:G:A	50	100	1	0.04702
2:147840650:G:C	50	100	1	0.4797
2:147841194:T:C	50	100	1	0.01253
2:147841273:T:C	50	100	1	0.01035
2:147841581:G:C	50	100	1	0.03086
2:147841718:C:T	50	100	1	0.01216
2:147842263:T:A	50	100	1	0.03522
2:147842490:T:C	50	100	1	0.02469
2:147843225:G:A	50	100	1	0.3671
2:147843500:G:A	50	100	1	0.01652
2:147843969:A:C	50	100	1	0.0472
2:147844091:T:C	50	98	1	0.3706
2:147844108:C:G	50	100	1	0.04702
2:147844140:G:A	50	100	0.97	0.0719
2:147844409:T:C	50	98	1	0.0512
2:147844433:T:C	48	100	0.94	0.01707
2:147844447:C:T	50	100	1	0.01289
2:147847124:T:G	50	100	1	0.05029
2:147849105:A:C	50	100	1	0.1098
2:147849641:G:T	50	100	1	0.1093
2:147849869:G:A	50	100	1	0.03086
2:147850078:C:T	50	100	1	0.03086
2:147850239:G:C	50	100	1	0.2469
2:147850499:C:T	50	100	1	0.02124
2:147850987:G:C	50	100	1	0.1215
2:147851508:T:C	50	100	1	0.01924
2:147851566:A:G	50	100	1	0.3709
2:147852256:G:T	50	100	1	0.01888
2:147853279:T:C	50	100	1	0.03468
2:147853781:T:C	50	100	0.77	0.01162
2:147853959:T:G	50	100	1	0.1093
2:147854528:T:G	50	100	1	0.01053
2:147854585:A:G	50	100	1	0.3673
2:147855224:G:A	50	100	1	0.05029
2:147855238:T:C	50	100	1	0.05029
2:147855425:A:T	50	100	1	0.03105
2:147855505:G:T	50	100	0.92	0.03522
2:147856090:T:C	50	100	0.99	0.03468
2:147856531:A:G	50	100	1	0.0354
2:147857090:G:T	50	100	1	0.03758
2:147857254:A:C	50	100	1	0.01126
2:147857961:C:T	50	100	1	0.276
2:147858262:T:G	50	100	1	0.3711
2:147858934:A:T	50	98	0.89	0.01561
2:147859723:G:A	50	100	1	0.2765
2:147859763:A:G	50	100	1	0.02124
2:147859811:C:G	50	100	1	0.1097
2:147860316:G:A	50	100	0.99	0.03577
2:147860698:T:C	50	100	1	0.1587
2:147861068:A:G	50	100	1	0.02288
2:147861185:A:G	50	98	1	0.3252
2:147862177:T:C	50	100	1	0.3602
2:147862373:G:A	50	100	1	0.03522
2:147862692:C:T	50	100	1	0.1097
2:147863079:T:C	50	100	1	0.04121
2:147863431:A:G	50	100	1	0.05065
2:147864261:A:T	50	100	1	0.1095
2:147864750:A:T	50	100	1	0.01053
2:147865408:T:G	50	100	1	0.3598
2:147865550:C:T	50	100	1	0.07062
2:147865735:C:T	50	100	1	0.325
2:147865884:T:G	50	100	1	0.3651
2:147866001:G:A	50	100	1	0.01235
2:147866265:A:G	50	100	1	0.07081
2:147866930:C:G	50	100	1	0.01652
2:147867458:C:T	50	100	1	0.03486
2:147867994:T:C	50	100	1	0.05029
2:147868453:C:A	50	100	1	0.02923
2:147868571:T:C	50	100	1	0.3709
2:147869127:C:A	50	100	1	0.1097
2:147869827:C:T	50	100	1	0.1082
2:147869959:C:A	50	100	1	0.3702
2:147870434:C:T	50	100	1	0.1095
2:147870481:T:G	50	100	1	0.1082
2:147870593:G:A	50	100	1	0.04702
2:147871065:A:G	50	100	1	0.01634
2:147871480:A:G	50	100	1	0.01362
2:147872563:C:T	50	100	1	0.03776
2:147872768:C:T	50	100	0.99	0.01543
2:147873172:G:C	50	100	1	0.36
2:147873663:A:T	50	100	1	0.3722
2:147873705:A:T	50	100	1	0.01652
2:147873864:G:A	50	100	1	0.01325
2:147873966:G:A	50	98	1	0.36
2:147873967:C:T	50	100	1	0.02288
2:147874214:C:G	50	100	1	0.01634
2:147874650:A:T	50	100	1	0.1098
2:147875385:C:T	50	100	1	0.03776
2:147876367:A:C	50	100	1	0.1095
2:147877390:C:T	50	100	1	0.0118
2:147877659:A:G	50	100	1	0.1594
2:147878224:A:C	50	100	1	0.03468
2:147878472:A:G	50	100	1	0.05029
2:147878557:G:A	50	100	0.92	0.01035
2:147878987:G:T	50	100	1	0.04702
2:147879424:C:T	50	100	1	0.3711
2:147879508:A:T	50	100	1	0.1596
2:147879893:A:C	50	100	1	0.1091
2:147881643:A:G	48	77.1	0.76	0.09804
2:147881923:G:A	50	100	0.99	0.03468
2:147882539:G:A	50	100	1	0.3678
2:147883199:T:C	50	100	1	0.3678
2:147883361:T:C	50	98	1	0.276
2:147884240:T:C	50	100	1	0.3618
2:147884538:C:G	50	98	0.94	0.0158
2:147885309:G:C	50	100	1	0.02033
2:147885549:C:T	50	100	1	0.1091
2:147885690:A:C	50	100	1	0.3678
2:147885986:T:C	50	100	1	0.01652
2:147886410:A:G	50	100	1	0.02033
2:147887758:A:G	50	100	1	0.3671
2:147888089:A:G	50	100	1	0.0118
2:147888806:A:G	50	100	1	0.02977
2:147888861:G:A	50	100	1	0.0118
2:147889173:G:A	50	100	1	0.3678
2:147889467:G:A	50	100	1	0.0118
2:147890432:A:T	50	100	1	0.10780000000000001
2:147890490:A:G	50	100	1	0.2467
2:147890917:C:T	50	100	1	0.3678
2:147891817:G:A	50	100	1	0.3709
2:147892904:G:A	50	100	1	0.3709
2:147893889:G:A	50	100	1	0.1133
2:147894054:G:A	50	100	1	0.01271
2:147894800:G:C	50	96	0.83	0.01325
2:147897372:A:G	50	100	1	0.02614
2:147899548:G:A	50	100	1	0.3676
2:147900020:A:G	50	100	1	0.4345
2:147900227:G:A	50	100	1	0.07099
2:147901026:G:A	50	100	1	0.1088
2:147901898:C:G	50	100	1	0.05047
2:147902341:A:T	50	100	1	0.01652
2:147903474:G:T	50	100	1	0.1213
2:147903523:T:C	50	100	0.74	0.01471
2:147904404:C:G	50	100	1	0.01507
2:147904633:C:G	50	100	0.97	0.1307
2:147904866:A:G	50	100	1	0.02033
2:147905013:A:C	50	100	1	0.01652
2:147905999:G:T	50	100	1	0.2458
2:147907021:C:A	50	98	1	0.36
2:147907171:C:G	50	100	1	0.03468
2:147907988:G:A	50	100	1	0.2469
2:147909175:T:C	50	100	1	0.104
2:147909192:C:T	50	100	1	0.2466
2:147909266:C:T	50	100	1	0.1086
2:147909442:T:A	50	100	1	0.0305
2:147909767:A:G	50	100	1	0.03794
2:147910940:C:T	50	100	1	0.2466
2:147912056:C:G	50	100	1	0.05047
2:147912205:G:C	50	100	1	0.368
2:147912450:A:G	50	100	0.98	0.0216
2:147913250:G:A	50	100	1	0.02033
2:147913532:G:A	50	98	1	0.3602
2:147913576:C:A	50	100	1	0.02124
2:147913614:A:G	50	100	1	0.01652
2:147914451:C:T	50	100	1	0.368
2:147915714:A:G	50	100	1	0.0167
2:147915821:C:T	50	100	1	0.3255
2:147915996:C:T	50	100	1	0.1213
2:147916093:G:A	50	100	1	0.48
2:147916632:G:A	50	100	1	0.368
2:147916815:G:T	50	100	0.92	0.01688
2:147916985:A:G	50	100	1	0.03431
2:147917228:G:C	50	100	1	0.2466
2:147918159:A:G	50	100	1	0.1088
2:147918210:G:A	50	100	1	0.03976
2:147919045:C:G	50	100	1	0.1596
2:147919564:A:G	50	100	1	0.04049
2:147919777:C:G	50	100	1	0.02288
2:147920112:C:T	50	100	1	0.01924
2:147920472:A:G	50	100	1	0.01126
2:147920638:G:A	50	100	1	0.03831
2:147920982:C:T	50	100	0.94	0.01398
2:147922691:G:A	50	100	1	0.48
2:147922727:A:G	50	100	1	0.01289
2:147922858:G:C	50	100	1	0.3707
2:147923193:A:G	50	98	0.95	0.0463
2:147923276:G:C	50	100	1	0.3602
2:147923943:A:T	50	100	1	0.0167
2:147924661:T:C	50	100	1	0.0167
2:147926350:A:T	50	100	1	0.1131
2:147929492:A:T	50	100	1	0.2687
2:147929773:T:C	50	100	1	0.01053
2:147930162:A:C	50	100	1	0.1031
2:147930878:T:A	50	100	1	0.02687
2:147930989:A:G	43	97.7	0.72	0.04158
2:147931007:T:C	47	95.7	1	0.09622
2:147931077:A:G	50	98	1	0.02596
2:147931800:T:C	50	98	1	0.3929
2:147931896:C:G	50	100	1	0.2654
2:147931948:T:C	50	98	1	0.3894
2:147932159:C:T	47	97.9	1	0.2809
2:147932202:A:G	50	100	1	0.02106
2:147932486:A:G	50	100	1	0.3927
2:147932844:G:A	50	100	1	0.02324
2:147933687:A:G	50	100	1	0.1033
2:147935207:T:C	50	100	1	0.2694
2:147936786:C:T	50	100	1	0.04466
2:147937490:A:G	50	100	1	0.01126
2:147937557:T:G	50	100	1	0.3682
2:147939827:C:G	49	100	1	0.02033
2:147939882:A:G	50	100	1	0.02033
2:147939897:G:A	50	100	1	0.0167
2:147940024:C:T	50	100	1	0.0443
2:147941310:T:C	50	100	1	0.01035
2:147943376:C:A	50	100	0.98	0.05047
2:147944661:T:C	50	100	1	0.0118
2:147944697:T:A	50	90	0.74	0.0423
2:147944770:G:A	50	100	1	0.01507
2:147945430:A:G	50	100	0.99	0.3706
2:147945741:C:T	50	100	1	0.368
2:147946396:A:C	50	100	1	0.2698
2:147947047:C:T	50	100	1	0.1358
2:147947152:A:C	50	100	1	0.3682
2:147947164:T:C	50	100	1	0.01235
2:147947363:T:C	50	100	1	0.372
2:147947410:C:T	50	100	1	0.02106
2:147948801:G:T	50	100	1	0.2466
2:147948928:C:T	50	100	1	0.3542
2:147949024:A:G	50	100	1	0.07081
2:147949463:C:T	50	100	1	0.3715
2:147949950:C:G	50	100	1	0.02469
2:147950262:G:T	50	100	1	0.01162
2:147950541:T:C	50	100	0.98	0.1398
2:147951310:T:G	50	100	1	0.01652
2:147952084:A:G	50	100	1	0.2467
2:147952792:T:C	50	100	1	0.3713
2:147953237:A:G	50	100	1	0.3715
2:147953606:G:T	50	100	1	0.3542
2:147954015:G:T	50	100	1	0.01652
2:147954512:C:A	50	100	1	0.07008
2:147955919:C:T	50	100	1	0.01162
2:147956038:G:T	50	100	0.97	0.1035
2:147956085:T:C	50	100	1	0.02288
2:147957156:T:C	50	98	0.92	0.05356
2:147957348:T:G	49	100	1	0.0167
2:147957469:T:C	50	100	1	0.368
2:147957677:G:A	50	100	1	0.0187
2:147958482:T:A	50	100	1	0.01507
2:147958530:G:T	50	100	1	0.3716
2:147958595:A:C	50	100	1	0.01888
2:147958859:T:C	50	100	1	0.368
2:147958877:A:C	50	100	1	0.0187
2:147959141:T:G	50	100	0.96	0.1304
2:147959261:C:T	50	100	1	0.3542
2:147960038:C:T	50	100	1	0.07062
2:147960289:A:G	50	100	1	0.02033
2:147960849:G:A	50	100	1	0.02033
2:147961351:T:C	50	98	1	0.3715
2:147961820:C:T	50	100	1	0.0118
2:147962534:C:T	50	100	1	0.0443
2:147962618:A:G	50	100	1	0.3889
2:147962704:C:G	50	100	1	0.01017
2:147963100:C:A	50	100	1	0.03558
2:147964714:C:T	50	100	1	0.1035
2:147965308:T:C	50	100	1	0.3686
2:147965557:A:C	50	100	1	0.3682
2:147965596:A:G	50	100	1	0.09768
2:147966343:T:C	50	100	1	0.03286
2:147966988:A:G	50	100	1	0.1033
2:147967102:T:C	50	100	1	0.1033
2:147967449:C:T	50	100	1	0.03813
2:147967595:A:G	50	100	1	0.0443
2:147968680:T:C	50	100	1	0.0443
2:147969021:T:C	50	100	1	0.0187
2:147969202:A:T	50	100	1	0.3716
2:147969457:C:T	50	100	1	0.354
2:147970225:C:T	50	98	0.99	0.01253
2:147970589:T:C	50	100	1	0.01688
2:147971481:T:C	50	100	1	0.3332
2:147971528:T:C	50	100	1	0.01688
2:147971922:C:G	50	100	1	0.1024
2:147972798:G:C	50	100	1	0.03558
2:147973684:G:A	50	100	1	0.0167
2:147974290:G:T	50	100	1	0.3544
2:147974372:G:A	50	100	0.99	0.0443
2:147974381:C:T	50	100	1	0.2467
2:147974466:C:A	50	100	1	0.03468
2:147974530:G:C	50	100	1	0.2293
2:147974591:C:T	50	100	1	0.02542
2:147974841:T:C	50	100	1	0.3718
2:147974866:G:A	50	100	1	0.07062
2:147975134:A:G	50	100	1	0.3682
2:147975784:T:C	50	100	1	0.07081
2:147976230:G:A	49	100	1	0.09768
2:147977260:T:C	50	100	1	0.01162
2:147977324:G:C	50	100	1	0.01144
2:147977819:G:C	49	100	1	0.02106
2:147978434:A:G	50	100	1	0.09168
2:147979021:A:G	50	100	1	0.01652
2:147979481:A:G	50	100	1	0.03558
2:147979714:T:C	50	98	0.97	0.09695
2:147979756:C:T	50	100	1	0.3475
2:147979917:G:C	50	100	1	0.01961
2:147980260:T:A	50	100	1	0.3716
2:147981504:G:C	50	100	1	0.02033
2:147981546:T:C	50	100	0.99	0.06954
2:147981824:G:A	50	100	1	0.4751
2:147982254:G:C	50	100	1	0.3682
2:147982941:C:T	50	100	1	0.01289
2:147983018:C:T	50	100	1	0.3706
2:147983264:C:T	50	100	1	0.07062
2:147983485:G:T	50	98	1	0.03359
2:147984052:C:T	50	100	1	0.2293
2:147984205:C:T	50	100	1	0.1022
2:147984409:T:C	49	100	1	0.3682
2:147984543:G:A	50	100	1	0.01035
2:147985266:G:A	50	100	1	0.01924
2:147985271:A:G	50	100	1	0.07062
2:147985333:A:G	50	100	0.9	0.02288
2:147985387:G:A	50	100	1	0.03558
2:147986504:G:A	50	100	1	0.03468
2:147986744:C:T	50	100	1	0.03813
2:147987384:A:G	48	95.8	0.98	0.07099
2:147987393:C:T	50	98	0.98	0.0866
2:147987413:A:C	50	94	0.99	0.4744
2:147987830:G:T	50	100	1	0.01652
2:147987984:C:T	50	100	1	0.0118
2:147989124:A:G	50	98	1	0.3322
2:147989870:A:G	50	100	1	0.4751
2:147990333:G:A	50	100	0.98	0.01924
2:147990409:G:A	50	100	0.93	0.1037
2:147991008:A:G	50	100	0.99	0.2466
2:147991398:G:A	50	100	0.99	0.2761
2:147991790:T:C	50	100	1	0.01289
2:147991824:C:T	50	100	1	0.3715
2:147992023:C:T	50	100	1	0.09768
2:147992254:C:T	50	100	0.98	0.1037
2:147992827:C:T	50	100	1	0.01344
2:147992940:T:C	50	100	1	0.4748
2:147993544:C:T	50	100	1	0.01289
2:147994043:C:T	50	100	0.99	0.2466
2:147995048:T:G	50	100	1	0.0167
2:147995293:T:C	49	100	1	0.3887
2:147995295:C:T	50	100	1	0.01035
2:147995417:G:A	49	100	1	0.03468
2:147995932:A:G	50	100	1	0.3715
2:147996417:A:C	50	100	1	0.02288
2:147996442:C:T	50	100	1	0.02033
2:147996637:G:A	50	100	1	0.1035
2:147997091:T:A	50	100	0.98	0.0118
2:147997256:A:G	50	100	1	0.3716
2:147997293:T:G	50	100	1	0.3716
2:147997450:T:A	50	100	1	0.05047
2:147997668:C:T	50	100	1	0.3716
2:147997820:G:A	50	100	0.94	0.02033
2:147997854:G:A	50	100	1	0.01652
2:147998028:C:G	50	100	1	0.06972
2:147998503:A:G	50	100	1	0.1022
2:147999055:G:A	50	100	1	0.3709
2:147999099:A:T	50	100	1	0.3715
2:147999575:A:G	50	100	1	0.3715
2:148000255:A:G	50	100	1	0.1022
2:148000301:A:G	50	100	1	0.3678
2:148000623:T:C	50	100	1	0.02596
2:148000910:A:G	50	100	1	0.2467
2:148001779:T:C	50	100	1	0.2467
2:148002087:A:G	50	100	1	0.3718
2:148002138:T:C	50	100	1	0.03558
2:148002144:C:T	50	100	1	0.09768
2:148002721:A:G	50	100	1	0.02106
2:148003057:C:T	50	100	1	0.3667
2:148003058:C:T	50	100	1	0.3667
2:148003966:T:C	50	100	0.88	0.01107
2:148004182:G:A	50	100	1	0.01725
2:148004494:T:C	50	100	1	0.07081
2:148004999:G:A	50	100	1	0.3678
2:148005224:C:T	50	98	1	0.3706
2:148005354:A:T	50	100	1	0.03558
2:148005750:G:A	50	100	1	0.0443
2:148006040:C:A	50	100	1	0.0167
2:148006041:G:A	50	100	1	0.04793
2:148006203:C:T	50	100	1	0.01144
2:148006312:C:T	50	100	1	0.03468
2:148006315:A:C	50	100	0.99	0.3533
2:148006476:G:A	50	100	1	0.1035
2:148006762:C:A	50	100	1	0.07081
2:148006784:G:C	50	100	1	0.0167
2:148006929:T:C	50	100	1	0.0443
2:148007321:C:T	50	100	1	0.3682
2:148007655:T:G	50	100	1	0.03558
2:148007927:C:T	50	100	1	0.2467
2:148008092:T:C	50	100	1	0.0167
2:148008315:A:T	50	100	1	0.3889
2:148008510:G:C	50	100	1	0.05047
2:148008566:A:G	50	100	1	0.0187
2:148008906:C:T	50	100	1	0.3682
2:148009522:A:G	50	100	1	0.05065
2:148009887:C:T	50	100	1	0.0167
2:148010252:G:T	50	100	1	0.1481
2:148010478:G:A	50	100	1	0.03722
2:148010931:C:T	50	100	0.94	0.02052
2:148011304:T:C	50	100	1	0.372
2:148011996:T:C	50	100	1	0.03867
2:148012485:C:A	50	100	1	0.3715
2:148012705:G:T	50	100	1	0.2761
2:148012897:T:C	50	100	1	0.03558
2:148013368:A:G	50	100	1	0.09768
2:148013860:C:T	50	100	1	0.02324
2:148014122:T:G	50	100	1	0.3682
2:148014194:A:G	50	100	0.98	0.1294
2:148015201:A:C	50	100	0.97	0.0158
2:148015378:G:A	50	100	1	0.02306
2:148015469:C:T	50	100	0.83	0.01652
2:148015826:T:C	50	100	1	0.3718
2:148016173:C:A	50	100	0.95	0.01707
2:148016622:C:T	50	100	0.99	0.03341
2:148016868:A:G	50	100	1	0.02288
2:148017634:T:C	50	100	1	0.01906
2:148018009:G:A	50	100	1	0.02033
2:148018198:C:A	50	100	1	0.07026
2:148018368:G:A	50	100	1	0.1037
2:148018712:G:C	50	100	1	0.0187
2:148018869:G:A	50	100	1	0.3682
2:148019290:A:C	50	100	1	0.3715
2:148020703:A:G	50	100	1	0.3715
2:148020905:C:T	50	100	1	0.05084
2:148021498:A:G	50	96	0.86	0.01471
2:148024789:T:C	50	100	1	0.372
2:148026238:G:A	50	100	1	0.3698
2:148026755:C:T	50	100	1	0.372
2:148026954:A:T	50	100	1	0.2475
2:148026957:T:A	50	100	1	0.3696
2:148026958:C:T	50	100	1	0.3696
2:148027001:G:A	50	100	1	0.2475
2:148027103:G:A	50	100	1	0.03649
2:148027415:A:G	50	100	1	0.3696
2:148027743:C:T	50	100	1	0.3696
2:148028096:T:G	50	100	1	0.0167
2:148028212:T:C	50	100	1	0.4757
2:148028767:A:G	50	100	1	0.3713
2:148029042:A:G	50	100	1	0.01906
2:148029085:T:C	50	100	1	0.01271
2:148029739:G:A	50	100	1	0.2471
2:148030144:A:G	50	100	1	0.3902
2:148030186:G:A	50	100	1	0.01216
2:148030545:A:G	50	100	1	0.01906
2:148030667:T:C	50	100	1	0.2297
2:148030866:T:C	50	100	1	0.1035
2:148031459:A:G	50	100	1	0.07081
2:148031503:A:G	50	100	1	0.07081
2:148031817:T:C	50	100	1	0.3695
2:148031974:C:T	50	100	1	0.3696
2:148032161:G:T	50	100	1	0.3696
2:148032240:A:T	50	100	1	0.01652
2:148032459:A:G	50	100	1	0.1006
2:148032724:A:G	50	100	1	0.01652
2:148033365:A:G	50	100	1	0.02288
2:148034348:C:T	50	98	1	0.08987
2:148034349:G:A	50	100	1	0.01253
2:148034471:G:A	50	100	1	0.03268
2:148034758:C:T	50	100	1	0.01071
2:148035096:A:T	50	100	1	0.4089
2:148035896:T:A	50	100	1	0.4877
2:148036161:A:T	50	100	1	0.2471
2:148036167:C:A	50	100	1	0.1035
2:148036719:G:A	50	100	1	0.3344
2:148036878:A:G	50	100	1	0.07081
2:148036937:C:T	50	100	1	0.01507
2:148037259:C:T	50	100	1	0.05047
2:148037445:G:T	50	100	1	0.3902
2:148038091:A:G	50	100	1	0.02033
2:148039681:C:A	50	92	0.72	0.07062
2:148040558:A:G	50	100	1	0.01507
2:148040855:G:A	50	100	1	0.03631
2:148041100:C:G	50	100	1	0.1035
2:148042141:C:A	50	100	1	0.4085
2:148042411:C:G	50	100	1	0.08896
2:148042519:C:G	50	100	1	0.409
2:148042964:G:A	50	100	1	0.02469
2:148043161:C:T	50	100	0.99	0.4061
2:148043276:A:T	50	100	0.98	0.06935
2:148043284:A:T	50	98	0.98	0.1265
2:148043288:T:A	49	95.9	0.99	0.1028
2:148043321:C:T	50	100	1	0.0443
2:148044028:C:T	50	100	1	0.05065
2:148044083:T:C	50	100	1	0.4085
2:148044333:A:G	50	100	1	0.1035
2:148045105:A:G	50	100	1	0.02723
2:148046018:G:T	47	100	0.98	0.3962
2:148046103:C:G	49	100	0.99	0.2636
2:148048658:A:G	50	100	1	0.01071
2:148048864:T:G	50	100	1	0.4679
2:148048897:C:T	50	100	1	0.01725
2:148050425:T:C	50	100	0.98	0.03903
2:148051201:C:T	50	100	1	0.06845
2:148051494:G:T	50	100	1	0.04466
2:148051963:A:G	50	100	1	0.02614
2:148052112:G:C	50	100	1	0.03577
2:148052603:G:A	50	100	1	0.0216
2:148052983:G:A	48	93.8	0.99	0.1743
2:148053129:A:G	50	100	1	0.451
2:148054144:C:T	50	100	1	0.03595
2:148054147:T:C	50	100	1	0.08569
2:148054337:T:C	50	100	1	0.05084
2:148054619:T:C	50	100	1	0.0118
2:148054786:G:A	50	100	1	0.02324
2:148055581:T:G	50	100	1	0.02324
2:148056094:C:T	50	100	0.86	0.01688
2:148056861:G:T	50	100	1	0.4486
2:148058092:T:G	50	100	0.98	0.06954
2:148058411:G:A	50	100	1	0.03195
2:148058808:G:T	50	100	1	0.06863
2:148059775:G:A	50	100	1	0.06845
2:148059974:T:C	50	100	1	0.1129
2:148060013:C:T	50	98	1	0.05683
2:148060052:G:A	49	100	1	0.05084
2:148060106:G:C	47	100	1	0.05701
2:148060230:A:G	49	100	1	0.415
2:148060319:G:A	50	100	1	0.3214
2:148060486:T:C	50	100	1	0.1153
2:148060515:A:G	50	100	1	0.06845
2:148060868:C:T	50	100	1	0.2858
2:148061431:T:C	50	100	1	0.4237
2:148062934:C:T	50	100	0.99	0.01561
2:148063372:G:T	50	100	1	0.4403
2:148064153:C:T	49	100	1	0.3838
2:148065286:A:G	50	100	1	0.2814
2:148066419:T:C	50	100	1	0.1325
2:148066504:T:G	50	98	1	0.1325
2:148067575:C:T	50	100	0.93	0.01943
2:148067604:C:T	50	100	1	0.01725
2:148068211:A:G	50	100	1	0.2809
2:148070647:C:T	50	100	1	0.02614
2:148070710:A:G	50	100	1	0.02288
2:148071434:C:T	50	100	0.91	0.04176
2:148071680:C:T	50	100	0.99	0.02741
2:148071714:T:C	50	100	1	0.04448
2:148071753:C:T	50	100	1	0.4406
2:148072083:T:C	50	96	1	0.4237
2:148072173:G:A	50	100	1	0.04466
2:148073353:C:T	50	100	1	0.03195
2:148074466:C:A	50	100	1	0.3417
2:148074484:G:T	50	100	1	0.2691
2:148074485:T:G	49	100	1	0.2827
2:148074500:T:G	50	100	0.79	0.01434
2:148074561:C:T	50	100	1	0.05102
2:148074595:C:T	49	100	1	0.4385
2:148075187:T:G	50	100	1	0.4383
2:148075439:G:T	50	100	1	0.02324
2:148076795:G:A	50	100	0.99	0.4354
2:148076919:A:C	50	100	1	0.06845
2:148077604:A:G	49	100	1	0.04448
2:148077786:A:G	50	98	1	0.1325
2:148078119:C:A	50	100	1	0.3831
2:148078492:A:G	50	100	0.98	0.0158
2:148078503:C:G	50	100	1	0.03195
2:148078573:A:G	50	100	0.99	0.03214
2:148079258:G:A	50	100	1	0.01144
2:148079781:C:T	50	100	1	0.441
2:148080180:C:T	50	100	1	0.02687
2:148080531:G:A	50	100	0.96	0.05737
2:148080970:A:G	50	100	1	0.01761
2:148081527:A:G	50	100	0.97	0.01471
2:148081857:T:C	50	100	0.97	0.01761
2:148081952:C:T	50	100	1	0.02052
2:148081978:G:A	50	100	1	0.4492
2:148082385:C:A	50	100	1	0.03195
2:148082702:G:A	50	100	1	0.2698
2:148082736:G:T	50	100	1	0.1324
2:148082938:G:T	50	100	1	0.4263
2:148083686:C:T	50	100	1	0.01761
2:148083765:C:T	50	98	1	0.2821
2:148084810:G:C	50	98	1	0.2858
2:148085208:G:A	50	100	1	0.0561
2:148085379:A:G	50	100	1	0.01725
2:148085491:A:G	50	100	1	0.06845
2:148085641:A:G	47	95.7	1	0.4268
2:148085648:C:T	50	100	1	0.05574
2:148085707:T:G	50	98	1	0.06826
2:148085803:C:T	50	100	1	0.2867
2:148085934:T:G	50	100	1	0.01761
2:148086129:C:T	50	100	1	0.4263
2:148086800:C:T	50	100	1	0.4263
2:148087074:G:A	50	100	1	0.02288
2:148087169:T:C	50	100	1	0.02614
2:148087306:G:A	50	100	1	0.05574
2:148087343:C:T	50	100	1	0.03214
2:148087922:G:T	50	100	1	0.4406
2:148089118:A:G	50	100	1	0.2867
2:148089438:C:T	50	100	1	0.1325
2:148089760:G:A	50	100	1	0.04448
2:148090005:C:T	50	100	1	0.1127
2:148090469:G:A	50	100	1	0.1325
2:148090876:G:A	50	100	1	0.05574
2:148091462:G:A	50	100	1	0.01779
2:148091849:G:A	50	100	1	0.4257
2:148091855:G:A	50	100	1	0.4259
2:148092308:C:G	50	100	1	0.01634
2:148092374:T:G	50	100	1	0.1129
2:148092418:T:C	50	100	1	0.06863
2:148092706:A:G	50	100	1	0.01761
2:148092920:C:T	50	100	1	0.415
2:148093348:A:G	50	100	1	0.01725
2:148093751:T:C	50	100	1	0.01235
2:148093979:C:A	50	100	1	0.05574
2:148094466:A:G	50	100	1	0.4257
2:148094830:A:G	50	98	1	0.3829
2:148094946:C:G	50	98	1	0.4257
2:148095085:T:G	50	100	1	0.03613
2:148095531:T:C	50	98	1	0.2823
2:148095707:T:C	50	96	1	0.4256
2:148096335:T:C	50	100	1	0.01634
2:148096371:T:C	50	100	1	0.04466
2:148096480:G:A	50	100	1	0.1305
2:148096556:G:C	50	100	1	0.1329
2:148096574:T:C	50	100	1	0.02542
2:148097048:G:T	50	100	1	0.2825
2:148098745:G:A	50	100	1	0.1333
2:148098987:C:T	50	100	1	0.1273
2:148099168:G:A	50	100	1	0.01725
2:148100120:A:G	50	100	1	0.4586
2:148100661:C:T	50	100	1	0.01107
2:148100666:G:A	50	100	1	0.4414
2:148101012:T:G	50	100	1	0.4415
2:148101576:G:A	50	98	1	0.05574
2:148101727:G:T	50	100	1	0.06863
2:148102686:G:C	46	95.7	0.83	0.02487
2:148102729:C:G	49	98	0.73	0.01325
2:148102735:G:C	41	95.1	0.99	0.04176
2:148102737:G:C	42	100	0.91	0.03758
2:148102739:G:C	47	89.4	0.98	0.2455
2:148102741:G:C	49	95.9	0.98	0.2542
2:148102766:A:G	47	76.6	0.96	0.3493
2:148103023:T:A	50	100	1	0.4414
2:148103040:G:T	50	98	0.98	0.01761
2:148103087:T:C	50	100	1	0.03159
2:148103636:C:A	50	100	0.91	0.0118
2:148104507:T:C	50	100	1	0.01561
2:148104842:T:C	50	100	1	0.01634
2:148105514:C:T	50	100	1	0.4141
2:148105547:T:G	50	100	1	0.02832
2:148105840:T:C	50	100	1	0.01307
2:148106042:C:G	50	100	1	0.2814
2:148106182:G:C	50	100	1	0.3411
2:148106316:G:T	50	100	1	0.4697
2:148107133:C:A	50	100	1	0.01652
2:148107219:T:C	50	100	1	0.02052
2:148107248:A:G	50	100	1	0.03177
2:148107342:G:A	50	100	1	0.1133
2:148107380:G:C	50	100	1	0.3137
2:148107755:A:G	50	100	1	0.01107
2:148107845:A:T	50	100	1	0.01144
2:148107892:A:G	50	100	1	0.01162
2:148108091:C:G	50	100	1	0.0285
2:148108134:G:A	50	100	1	0.1291
2:148108235:T:G	50	100	1	0.01725
2:148108624:A:T	50	100	1	0.3411
2:148108645:A:C	50	100	1	0.0285
2:148108913:A:T	50	100	1	0.01725
2:148109704:G:A	50	100	1	0.03177
2:148109738:A:G	50	100	1	0.01144
2:148109883:T:C	50	100	1	0.01126
2:148110213:G:C	50	100	1	0.03177
2:148110619:T:C	50	100	1	0.4414
2:148111469:T:C	50	100	1	0.03177
2:148111994:A:G	50	100	1	0.1133
2:148112656:T:C	50	100	1	0.0285
2:148112911:C:T	50	100	1	0.0423
2:148113097:C:T	50	100	1	0.02832
2:148113134:A:C	50	100	1	0.4141
2:148113544:C:G	50	100	1	0.01725
2:148113940:T:G	50	100	1	0.01725
2:148114073:A:C	50	100	1	0.4414
2:148114343:G:A	49	100	1	0.4141
2:148114355:C:T	49	100	1	0.3824
2:148114484:G:A	50	100	1	0.06863
2:148114492:A:G	50	100	1	0.01162
2:148114668:G:A	50	100	1	0.2829
2:148114944:C:T	50	100	1	0.382
2:148114998:G:A	50	100	1	0.01307
2:148115379:C:T	50	100	1	0.05556
2:148115763:G:A	50	100	1	0.4414
2:148116263:G:A	50	100	1	0.02832
2:148116504:G:T	50	100	1	0.4424
2:148116521:T:G	50	100	1	0.4423
2:148116586:C:T	50	100	1	0.04466
2:148116629:T:C	50	100	1	0.01725
2:148116752:T:G	50	100	1	0.01162
2:148116864:A:C	50	100	1	0.01725
2:148117133:C:A	50	100	1	0.01725
2:148117149:C:A	50	100	1	0.0207
2:148117201:C:T	50	100	1	0.04484
2:148117438:G:T	50	100	1	0.4415
2:148117843:G:A	50	100	1	0.01107
2:148117997:C:T	50	100	0.95	0.0158
2:148118074:T:C	50	100	1	0.4697
2:148118165:A:G	50	100	1	0.01107
2:148118437:T:A	50	98	0.95	0.232
2:148118439:T:A	50	98	0.94	0.01634
2:148118483:C:T	50	100	1	0.2976
2:148118912:C:T	50	100	0.98	0.06917
2:148119034:G:A	50	100	1	0.4419
2:148119429:T:A	50	100	1	0.4136
2:148119973:A:G	50	100	1	0.116
2:148120114:G:A	50	100	1	0.03232
2:148120167:G:A	50	100	1	0.07135
2:148120322:T:A	50	100	0.9	0.01707
2:148120358:G:A	50	100	1	0.116
2:148120431:A:C	50	100	0.9	0.01743
2:148120862:G:A	50	100	1	0.03177
2:148120954:G:A	50	100	1	0.01107
2:148122200:C:G	50	100	1	0.02524
2:148122244:C:G	50	100	1	0.4419
2:148123367:G:C	50	100	1	0.01688
2:148123882:A:C	50	100	1	0.04466
2:148124019:C:G	50	100	1	0.01743
2:148124055:G:A	50	100	1	0.01107
2:148124312:C:A	50	100	0.99	0.06191
2:148124915:A:G	50	100	1	0.01688
2:148125403:T:A	50	100	1	0.01144
2:148125633:T:A	50	100	1	0.1133
2:148125850:T:C	50	98	0.99	0.03359
2:148126242:A:C	50	90	0.99	0.4435
2:148126243:A:C	50	96	0.94	0.03159
2:148126663:C:T	50	100	1	0.01107
2:148126754:C:A	50	100	1	0.1271
2:148126818:C:G	50	100	1	0.05138
2:148126849:G:A	50	100	1	0.02832
2:148126964:G:T	50	100	1	0.04139
2:148127075:G:A	50	100	1	0.02832
2:148127109:G:A	50	100	1	0.01107
2:148127380:C:T	50	100	1	0.01107
2:148128317:A:G	50	100	1	0.01725
2:148128612:G:A	50	100	1	0.01162
2:148128992:G:A	50	100	1	0.01725
2:148129373:T:C	50	100	1	0.01362
2:148129393:G:T	50	100	1	0.4134
2:148130853:A:G	50	100	1	0.1273
2:148131356:T:C	50	100	1	0.01725
2:148131918:A:G	50	100	1	0.02832
2:148132814:G:A	50	100	1	0.01216
2:148132966:A:G	50	100	1	0.4426
2:148133260:C:T	50	100	1	0.04466
2:148133362:G:A	50	100	1	0.01725
2:148133431:G:A	50	100	1	0.04503
2:148133653:G:A	50	100	1	0.01743
2:148134234:A:C	50	98	0.98	0.4548
2:148134458:C:G	50	100	1	0.02832
2:148134527:T:C	50	100	1	0.04466
2:148134786:T:G	50	100	1	0.413
2:148134972:A:G	50	100	1	0.01725
2:148135185:A:G	50	100	1	0.3404
2:148135234:C:T	50	100	1	0.1162
2:148135508:G:A	50	100	1	0.06863
2:148135680:G:C	50	100	1	0.07153
2:148135690:T:C	50	100	1	0.02832
2:148135838:A:G	49	100	1	0.4129
2:148135936:A:C	50	100	1	0.01362
2:148136753:C:T	50	100	1	0.04466
2:148136951:G:A	50	100	1	0.01198
2:148137329:A:G	50	100	1	0.01162
2:148137494:C:T	50	100	1	0.01107
2:148137707:C:T	50	100	1	0.01107
2:148137738:C:G	50	100	1	0.4129
2:148137880:A:G	50	100	1	0.01743
2:148138520:T:C	50	100	1	0.06863
2:148138699:T:G	50	100	1	0.2689
2:148138869:T:A	50	100	0.92	0.01688
2:148139337:G:T	50	100	1	0.4426
2:148139498:C:T	50	100	1	0.4426
2:148140204:G:A	50	100	1	0.1133
2:148140212:T:C	50	100	1	0.4735
2:148140299:T:A	50	100	1	0.01053
2:148140496:T:C	50	100	1	0.01725
2:148140981:A:G	50	100	1	0.3404
2:148141804:T:A	50	94	1	0.169
2:148142128:G:A	50	100	1	0.04121
2:148142278:A:G	50	100	1	0.01325
2:148142464:A:T	50	100	1	0.03105
2:148142579:T:C	50	100	1	0.2756
2:148143827:T:C	50	100	1	0.04466
2:148143930:C:T	49	91.8	1	0.4947
2:148143965:C:A	50	100	1	0.01725
2:148144282:G:T	44	100	1	0.4426
2:148144370:G:A	50	100	1	0.3814
2:148144385:C:A	50	100	1	0.3814
2:148144526:C:G	50	100	1	0.0118
2:148144535:T:C	50	100	1	0.01725
2:148144850:C:G	50	100	1	0.01725
2:148145113:T:G	50	100	1	0.01126
2:148145568:C:T	50	100	0.94	0.03232
2:148145569:G:A	50	100	1	0.2836
2:148145593:A:G	50	100	1	0.04012
2:148145925:C:G	50	100	1	0.3814
2:148145978:C:T	50	100	1	0.2836
2:148146003:G:C	50	100	1	0.03123
2:148146093:A:G	50	100	1	0.2981
2:148146186:A:G	50	100	1	0.06863
2:148146381:C:T	50	100	1	0.01725
2:148146805:T:A	50	100	1	0.01344
2:148146886:A:C	50	100	1	0.03123
2:148147234:T:A	50	100	1	0.01107
2:148147236:A:T	50	100	1	0.01344
2:148147366:C:T	50	100	1	0.284
2:148148196:A:G	50	100	1	0.01725
2:148148348:T:A	50	100	1	0.03105
2:148148800:C:T	50	100	1	0.01725
2:148148876:G:C	50	100	1	0.3814
2:148148931:A:C	50	100	1	0.2825
2:148149093:C:T	50	100	1	0.02324
2:148149174:G:A	48	95.8	1	0.2981
2:148149176:G:C	50	100	1	0.01725
2:148149767:A:G	50	100	1	0.01743
2:148149915:C:A	44	88.6	1	0.3814
2:148149932:C:T	42	95.2	0.99	0.3813
2:148149999:A:T	44	88.6	1	0.3814
2:148150046:T:A	46	100	1	0.01725
2:148150063:G:A	39	100	1	0.03123
2:148150080:C:T	34	79.4	1	0.2636
2:148150081:A:G	30	90	1	0.04466
2:148150130:A:G	41	92.7	1	0.05574
2:148150227:G:A	48	100	1	0.03595
2:148150243:A:G	49	100	1	0.02052
2:148150548:C:T	50	100	0.99	0.07044
2:148150563:T:C	50	100	1	0.4601
2:148150566:C:A	50	100	1	0.01725
2:148150617:G:T	50	98	1	0.3402
2:148150757:C:T	50	100	1	0.01725
2:148150786:C:G	50	100	1	0.2836
2:148151011:T:C	50	100	1	0.03141
2:148151020:A:T	49	100	1	0.03123
2:148151061:T:C	49	100	1	0.03123
2:148151086:G:A	49	100	1	0.03123
2:148151206:G:A	50	100	1	0.03123
2:148151526:C:T	50	100	1	0.04031
2:148151592:A:G	50	100	1	0.4601
2:148151754:G:A	50	100	1	0.03123
2:148151789:C:G	50	100	1	0.01725
2:148151809:G:T	50	100	1	0.01725
2:148151810:C:T	50	100	1	0.01725
2:148151811:G:A	50	98	1	0.05592
2:148151834:C:T	50	100	1	0.4915
2:148151928:G:T	50	100	1	0.3814
2:148152039:T:C	50	100	1	0.01725
2:148152391:G:A	50	100	1	0.03123
2:148152511:G:A	50	100	1	0.01725
2:148152636:A:T	50	100	1	0.01725
2:148152744:A:C	50	100	1	0.03123
2:148152854:A:C	49	95.9	1	0.3814
2:148153083:A:G	49	100	0.99	0.2653
2:148153357:C:T	50	98	1	0.4601
2:148153440:G:T	48	97.9	1	0.4426
2:148153478:C:T	42	83.3	1	0.04484
2:148153515:G:A	45	100	0.82	0.0207
2:148153558:A:C	30	83.3	0.99	0.04503
2:148153728:G:A	50	98	1	0.01162
2:148153825:C:T	47	100	1	0.03123
2:148153841:C:T	47	97.9	1	0.03105
2:148153854:A:C	45	95.6	0.99	0.03613
2:148153991:G:A	46	97.8	0.99	0.02941
2:148154129:C:A	43	83.7	1	0.4432
2:148154213:C:G	50	100	0.89	0.03341
2:148154259:G:A	50	98	1	0.2834
2:148154287:G:A	50	100	1	0.01888
2:148154342:A:T	50	100	1	0.01725
2:148154372:C:A	50	100	1	0.01344
2:148154594:C:T	50	100	1	0.03105
2:148154595:T:G	50	100	1	0.04466
2:148154623:A:T	50	100	1	0.01598
2:148154674:G:A	50	100	1	0.01344
2:148154752:C:T	50	100	1	0.01816
2:148154794:G:A	50	98	1	0.3016
2:148154798:G:A	50	100	1	0.3401
2:148154979:T:C	50	100	1	0.01725
2:148155073:A:G	50	100	1	0.4428
2:148155485:T:C	50	100	1	0.05574
2:148156162:C:T	50	100	1	0.01688
2:148156275:T:A	50	100	1	0.03123
2:148156346:A:T	50	100	1	0.01725
2:148156427:G:A	50	100	1	0.01344
2:148156607:C:G	50	100	1	0.01688
2:148156975:C:A	50	100	1	0.3818
2:148157247:C:T	50	100	1	0.03595
2:148157325:T:C	50	100	1	0.4601
2:148157394:T:C	50	98	1	0.441
2:148157621:C:A	50	100	1	0.4428
2:148157861:C:T	50	100	1	0.01725
2:148158077:T:C	50	100	0.94	0.01725
2:148158371:A:G	50	100	0.72	0.01344
2:148158763:A:G	50	100	1	0.06863
2:148158913:G:A	50	100	1	0.03014
2:148158922:T:C	50	100	1	0.03341
2:148158923:C:T	50	100	1	0.03032
2:148159361:A:T	50	100	1	0.01707
2:148159775:C:A	50	100	1	0.01743
2:148159798:C:T	50	100	1	0.01598
2:148160080:T:C	50	100	1	0.01688
2:148160158:G:C	50	100	1	0.03359
2:148160214:A:T	50	100	1	0.05537
2:148160223:C:T	50	100	1	0.02052
2:148160500:C:T	50	100	1	0.04176
2:148160505:T:C	50	100	1	0.04503
2:148160637:G:A	50	100	1	0.2676
2:148160797:A:T	50	100	1	0.0285
2:148160865:A:C	50	100	1	0.02869
2:148161266:A:G	50	100	1	0.07117
2:148162925:G:A	50	100	0.97	0.1708
2:148163377:C:T	50	100	1	0.0118
2:148163439:A:G	50	100	1	0.04466
2:148163522:A:T	50	100	1	0.01707
2:148163523:A:C	50	100	1	0.01707
2:148164155:C:T	50	100	1	0.04466
2:148164913:T:C	50	100	1	0.05138
2:148164997:G:C	50	100	1	0.01707
2:148165181:G:A	50	100	1	0.04466
2:148165232:T:G	50	100	1	0.01707
2:148165822:T:C	50	100	1	0.04484
2:148165845:C:T	50	100	1	0.01707
2:148166214:C:T	50	100	1	0.02887
2:148166268:G:A	50	100	1	0.01725
2:148166432:G:A	50	100	1	0.01707
2:148166663:A:G	50	100	1	0.02869
2:148166690:C:T	50	100	1	0.01325
2:148167009:A:G	50	100	1	0.2859
2:148167212:T:C	50	100	1	0.01707
2:148167538:T:C	50	100	1	0.02052
2:148167679:A:G	50	100	1	0.01707
2:148167789:T:G	50	100	1	0.09023
2:148169096:A:G	50	100	1	0.05483
2:148169122:G:A	50	100	1	0.01707
2:148169262:A:G	50	100	0.95	0.04466
2:148169455:C:T	50	100	1	0.2151
2:148169754:G:A	50	100	1	0.01707
2:148169983:C:T	50	100	1	0.2907
2:148170400:A:G	50	100	1	0.2674
2:148170480:C:A	50	100	1	0.1899
2:148171393:C:T	50	100	1	0.05483
2:148171698:A:G	50	100	1	0.01598
2:148171719:C:T	50	100	1	0.01598
2:148172035:G:A	50	100	1	0.01707
2:148172139:G:C	50	98	0.96	0.06917
2:148172323:G:A	50	100	0.99	0.04285
2:148172801:C:T	50	100	1	0.01707
2:148173892:C:T	50	100	1	0.3406
2:148174079:A:G	50	100	0.99	0.04049
2:148174165:T:C	50	100	1	0.06826
2:148174611:T:A	50	96	1	0.05338
2:148174850:T:C	50	100	1	0.07335
2:148175329:T:C	50	100	1	0.2148
2:148175365:G:A	50	100	1	0.01707
2:148175489:G:A	50	100	1	0.03649
2:148175547:A:G	50	100	1	0.04466
2:148176100:G:C	50	100	1	0.01761
2:148176309:T:G	50	100	1	0.02578
2:148176417:T:C	50	100	1	0.2148
2:148176481:C:T	50	100	1	0.01707
2:148176590:G:T	50	100	1	0.03958
2:148176609:A:G	50	100	1	0.2876
2:148176645:G:T	50	100	1	0.07081
2:148176699:A:G	50	100	1	0.08678
2:148176712:A:G	50	100	1	0.01707
2:148177257:A:G	50	100	1	0.01707
2:148177814:C:T	50	100	1	0.07081
2:148178039:C:G	50	100	1	0.01707
2:148178233:T:G	50	100	1	0.05138
2:148178385:C:G	50	100	1	0.04466
2:148178443:A:G	50	100	1	0.01707
2:148178526:T:A	50	100	1	0.01707
2:148178611:A:C	50	100	1	0.2863
2:148179575:C:T	50	100	1	0.01707
2:148179654:C:T	50	100	1	0.0394
2:148179801:G:T	50	100	1	0.4125
2:148180261:A:G	49	100	1	0.0285
2:148181010:C:T	50	100	1	0.3175
2:148181764:T:C	50	100	1	0.3197
2:148181909:C:T	50	100	1	0.01707
2:148181963:T:C	50	100	1	0.07335
2:148182009:C:T	50	100	0.99	0.2665
2:148182216:G:A	50	100	0.93	0.01725
2:148182903:T:C	49	100	1	0.05537
2:148183736:G:A	50	100	0.92	0.01834
2:148183954:T:A	50	100	1	0.0207
2:148184051:A:C	50	100	1	0.04212
2:148184210:A:G	50	100	0.93	0.01725
2:148184672:T:C	50	100	1	0.03776
2:148184968:C:T	50	100	1	0.04466
2:148185637:C:T	50	100	1	0.3008
2:148185781:G:A	50	100	1	0.05138
2:148186128:C:T	50	100	1	0.0394
2:148186786:G:C	50	100	1	0.02052
2:148186938:C:A	50	100	1	0.05483
2:148187315:A:C	50	98	0.95	0.07298
2:148187413:C:A	50	100	0.93	0.01725
2:148187813:T:C	50	100	0.99	0.05138
2:148187867:G:T	50	100	1	0.01707
2:148188120:G:A	50	100	1	0.01688
2:148188215:A:G	50	98	1	0.04593
2:148188281:T:G	50	100	1	0.215
2:148188391:A:G	50	100	1	0.01688
2:148188710:A:C	49	100	0.72	0.01489
2:148188798:G:T	50	100	1	0.2671
2:148188815:C:T	50	100	0.99	0.04031
2:148188846:C:T	49	98	0.99	0.215
2:148188975:C:T	50	100	1	0.02052
2:148189014:G:C	48	100	1	0.02869
2:148189264:G:T	50	98	0.98	0.2039
2:148189378:A:G	50	100	0.95	0.03359
2:148189458:G:A	50	96	0.94	0.03958
2:148189511:A:G	38	84.2	0.95	0.04539
2:148190810:G:T	49	95.9	1	0.04121
2:148190921:G:A	49	100	1	0.3203
2:148190923:A:C	48	95.8	1	0.01688
2:148190987:A:G	50	100	0.93	0.01162
2:148191229:A:T	40	97.5	1	0.01652
2:148191230:T:A	40	97.5	1	0.01634
2:148192471:T:C	37	97.3	0.86	0.07389
2:148192863:T:C	43	90.7	0.97	0.02814
2:148192864:C:T	43	88.4	0.96	0.02887
2:148192960:C:T	45	95.6	1	0.04357
2:148194559:A:G	49	98	0.91	0.01779
2:148194578:G:A	49	95.9	0.88	0.01362
2:148194583:C:G	46	87	0.76	0.08914
2:148194617:G:A	38	97.4	0.97	0.4214
2:148194644:A:T	47	97.9	0.99	0.02633
2:148194646:T:A	45	95.6	0.98	0.08351
2:148194764:A:G	50	100	1	0.01688
2:148194779:A:T	50	94	0.84	0.03086
2:148194983:A:G	50	98	0.84	0.04557
2:148195397:A:T	50	100	0.92	0.0167
2:148196100:T:C	50	100	0.99	0.1694
2:148196508:A:G	50	100	0.99	0.2148
2:148196611:A:G	50	98	0.99	0.2872
2:148196903:C:T	50	100	1	0.02451
2:148196981:T:C	50	100	0.98	0.03232
2:148197286:G:A	50	100	1	0.01688
2:148197806:G:T	49	89.8	0.94	0.2406
2:148197807:T:G	49	93.9	0.95	0.236
2:148197811:T:G	50	100	1	0.0423
2:148197812:T:G	50	100	0.98	0.06845
2:148197813:T:G	50	100	1	0.0285
2:148197817:T:G	50	92	0.87	0.07081
2:148197818:G:T	49	91.8	0.76	0.07117
2:148197883:G:A	50	100	0.99	0.2879
2:148197901:C:T	50	100	1	0.01198
2:148198163:C:T	50	100	0.99	0.2685
2:148198332:C:T	50	100	0.98	0.3528
2:148198567:C:T	50	100	0.99	0.287
2:148199015:T:C	50	100	0.98	0.2872
2:148199994:T:G	50	100	1	0.0167
2:148200120:C:T	50	100	0.9	0.05174
2:148200299:G:A	50	100	1	0.0167
2:148200373:C:G	50	100	0.9	0.01434
2:148200444:C:G	50	100	0.98	0.01688
2:148200564:G:A	50	100	0.92	0.07117
2:148200597:A:G	50	100	1	0.01652
2:148200727:C:T	50	100	1	0.04103
2:148200819:T:A	50	100	1	0.04103
2:148200827:T:A	50	100	1	0.04103
2:148200828:T:A	50	100	1	0.04103
2:148201254:A:C	50	100	0.95	0.0512
2:148201344:C:T	50	100	0.98	0.04902
2:148201615:T:C	50	98	0.93	0.1002
2:148201721:G:T	50	100	0.99	0.02524
2:148201794:G:A	50	100	0.99	0.01144
2:148201939:A:G	50	96	0.89	0.2197
2:148202587:T:G	50	100	0.99	0.02378
2:148202616:C:G	50	100	0.89	0.01761
2:148203060:G:A	50	94	0.95	0.4553
2:148203313:G:A	50	100	0.99	0.02052
2:148203361:G:A	50	100	0.87	0.02578
2:148203476:C:T	50	98	0.99	0.1216
2:148203545:A:G	50	98	0.99	0.06173
2:148203828:T:C	50	100	1	0.02033
2:148203837:C:T	50	100	0.91	0.01507
2:148204551:C:A	50	100	0.9	0.02578
2:148205516:G:A	50	100	0.99	0.06118
2:148205597:A:G	50	100	0.96	0.01543
2:148206078:G:A	50	100	1	0.01362
2:148206361:C:T	50	100	0.98	0.0443
2:148206616:G:A	50	100	1	0.06772
2:148206880:G:A	50	98	0.98	0.4748
2:148206882:A:G	50	98	0.99	0.4375
2:148206937:T:C	50	100	0.94	0.02451
2:148207280:G:A	50	100	0.98	0.04394
2:148207573:T:C	50	100	0.98	0.03577
2:148207609:A:T	50	100	0.94	0.01779
2:148207920:G:T	50	98	0.99	0.1605
2:148208339:C:T	50	100	0.97	0.2413
2:148208509:G:A	50	100	1	0.02052
2:148208552:A:G	50	98	0.97	0.1581
2:148208882:A:C	50	98	1	0.1514
2:148209134:A:G	50	98	1	0.1632
2:148209298:C:A	50	100	1	0.05447
2:148209352:G:A	49	98	1	0.1218
2:148209410:A:T	50	100	1	0.2865
2:148210139:T:C	50	100	0.99	0.1409
2:148210553:T:C	50	100	1	0.02052
2:148210677:T:C	50	100	1	0.01235
2:148210752:C:T	50	100	1	0.01398
2:148211129:G:C	50	98	1	0.4499
2:148211314:C:G	50	100	1	0.02088
2:148211528:T:A	50	98	1	0.4757
2:148211529:C:A	50	98	1	0.4751
2:148211616:T:A	50	100	0.98	0.01416
2:148211826:A:G	50	100	1	0.2861
2:148212056:C:T	50	100	0.99	0.03032
2:148212252:T:C	50	100	0.99	0.03032
2:148212438:T:C	50	100	0.95	0.01761
2:148212440:A:G	50	100	0.99	0.04448
2:148212495:T:C	50	98	1	0.4499
2:148212578:C:T	50	98	1	0.4746
2:148212838:A:G	50	100	0.97	0.01543
2:148212935:T:A	50	98	1	0.4742
2:148213046:C:T	50	100	0.99	0.1405
2:148213169:G:A	50	98	1	0.1342
2:148213547:T:C	50	100	0.98	0.03105
2:148213579:A:G	50	100	0.95	0.01289
2:148213696:A:C	50	100	1	0.01216
2:148213865:C:A	50	100	0.99	0.0443
2:148213943:A:G	50	100	1	0.02033
2:148214034:C:T	50	100	0.99	0.03577
2:148214211:T:G	50	98	1	0.1632
2:148215013:G:T	50	98	0.97	0.03667
2:148215454:A:G	50	100	0.99	0.1427
2:148215554:G:C	50	100	0.99	0.03577
2:148215593:C:A	50	100	0.99	0.0984
2:148215611:T:C	50	100	0.97	0.02451
2:148215677:A:G	50	100	0.99	0.1454
2:148215709:G:T	49	91.8	0.97	0.1434
2:148215771:C:T	50	100	0.88	0.02614
2:148217303:T:A	50	100	0.98	0.4241
2:148218325:A:C	50	98	0.99	0.06863
2:148218715:G:A	50	100	1	0.09749
2:148219148:A:T	50	100	1	0.01452
2:148219620:G:A	50	100	1	0.2874
2:148219752:G:A	50	100	1	0.2874
2:148219927:T:G	50	100	1	0.03141
2:148220014:G:A	50	98	1	0.1305
2:148220344:A:G	50	100	1	0.09677
2:148220390:C:G	50	100	1	0.02106
2:148220851:G:A	50	100	0.92	0.02197
2:148221417:C:T	50	100	1	0.0118
2:148221536:A:G	50	100	1	0.01198
2:148221579:C:T	50	100	0.97	0.04412
2:148222185:G:A	50	100	0.99	0.01235
2:148222661:T:C	50	100	1	0.4267
2:148222865:G:T	50	98	1	0.1349
2:148223060:C:T	50	100	0.99	0.07044
2:148223886:C:T	50	98	1	0.1383
2:148224136:C:G	50	100	1	0.01362
2:148224424:C:A	50	100	1	0.01634
2:148224459:C:A	50	100	1	0.01634
2:148224484:G:A	50	98	1	0.128
2:148224676:T:C	50	98	1	0.07662
2:148225072:C:A	50	100	1	0.3097
2:148225825:T:C	50	100	1	0.3956
2:148226191:C:T	50	100	1	0.4276
2:148226287:G:A	50	100	1	0.0167
2:148226618:G:A	50	100	0.99	0.01235
2:148226690:C:T	50	100	1	0.07044
2:148226755:T:C	49	98	1	0.01634
2:148226935:C:A	50	98	1	0.1385
2:148226944:A:G	50	100	1	0.01634
2:148227212:G:A	50	100	1	0.01362
2:148227670:T:C	50	100	1	0.1737
2:148227773:G:A	50	98	1	0.01707
2:148227982:T:G	50	98	0.96	0.02251
2:148228074:C:G	50	98	0.99	0.1485
2:148228205:G:C	50	100	1	0.3105
2:148228291:C:A	50	100	1	0.4265
2:148228322:C:G	50	98	0.99	0.02269
2:148228323:A:G	50	98	1	0.02342
2:148228375:G:T	50	100	1	0.09677
2:148228464:C:G	50	100	1	0.0118
2:148228826:G:T	50	98	1	0.1385
2:148229444:A:T	50	100	1	0.4268
2:148229520:G:T	50	94	0.94	0.0532
2:148229884:A:G	50	100	1	0.4227
2:148230210:C:T	50	100	1	0.07044
2:148231263:G:A	50	100	1	0.4267
2:148231314:C:G	50	100	1	0.07044
2:148231506:A:G	50	100	1	0.01216
2:148232162:T:C	50	100	1	0.4263
2:148232173:A:G	50	100	1	0.4267
2:148232575:G:T	50	100	1	0.3094
2:148232586:G:C	50	100	1	0.3094
2:148232610:G:A	50	100	1	0.4263
2:148234144:A:T	50	100	0.99	0.1113
2:148234301:C:A	50	100	1	0.1113
2:148235234:A:C	50	100	1	0.3126
2:148235386:A:G	50	100	1	0.07044
2:148235514:T:C	50	100	1	0.1113
2:148235684:C:A	50	100	1	0.1585
2:148235807:G:A	50	98	1	0.1385
2:148235917:G:C	50	100	1	0.01634
2:148235948:G:A	50	100	0.99	0.02651
2:148236253:T:A	50	98	1	0.3095
2:148236383:T:C	50	100	1	0.3101
2:148236704:G:T	50	100	1	0.01198
2:148236842:G:A	50	98	1	0.1387
2:148237029:A:G	50	100	1	0.3126
2:148237487:C:T	50	98	1	0.1313
2:148238108:A:G	50	100	1	0.0118
2:148238877:G:A	50	100	1	0.09677
2:148239002:T:C	50	98	1	0.3125
2:148239055:T:C	50	100	1	0.1113
2:148239255:G:A	50	98	0.98	0.1349
2:148239547:T:C	50	100	1	0.09677
2:148239578:T:C	50	100	1	0.01198
