## Supplemental Table 1 for "Genome-wide association study in Brazil identifies genetic susceptibility to tuberculosis with single-cell gene effects": TableS1_hpWGS_concordance_subset.csv (part 50 of 377)

snpID	total_call	percent_concordance	impute_score	MAF
2:148239720:T:C	49	100	0.98	0.01325
2:148239735:T:C	49	98	1	0.1387
2:148239816:G:A	50	100	1	0.01198
2:148239916:G:T	50	100	1	0.4613
2:148240029:G:A	50	84	0.96	0.07062
2:148241219:A:T	50	100	1	0.01834
2:148241513:C:G	50	100	1	0.01198
2:148241834:C:T	50	100	1	0.4263
2:148242163:G:A	50	100	1	0.1118
2:148242675:G:A	50	100	1	0.01634
2:148243065:G:A	50	100	0.98	0.01235
2:148243143:C:A	50	82	1	0.1817
2:148243460:A:C	50	100	1	0.3094
2:148244176:A:G	50	100	1	0.01126
2:148244612:A:T	50	100	1	0.4263
2:148244618:C:A	50	98	1	0.1385
2:148244977:C:G	50	100	1	0.4682
2:148245157:A:C	50	100	1	0.1115
2:148245829:T:C	50	100	1	0.1736
2:148245841:A:T	50	100	1	0.01198
2:148245953:A:C	50	100	1	0.4263
2:148246156:A:G	50	100	1	0.01416
2:148246903:G:A	50	100	1	0.01271
2:148246914:T:C	50	100	1	0.0118
2:148247145:A:T	50	100	1	0.07026
2:148247257:A:C	50	100	1	0.1118
2:148247589:G:A	50	100	1	0.4613
2:148247879:G:C	50	100	1	0.1118
2:148247927:T:C	50	100	1	0.1118
2:148248312:T:C	50	100	1	0.3125
2:148248387:A:G	50	100	1	0.01634
2:148248452:A:G	50	100	1	0.3092
2:148248503:A:G	50	100	1	0.01198
2:148248756:T:C	50	100	1	0.4613
2:148248757:T:G	50	100	1	0.01198
2:148249424:A:G	50	100	1	0.1118
2:148249552:C:G	50	100	1	0.01634
2:148249777:A:G	50	100	0.99	0.4613
2:148249849:A:G	50	100	1	0.112
2:148250009:C:A	50	100	1	0.01198
2:148250141:G:A	50	100	1	0.112
2:148250182:G:A	50	98	1	0.07843
2:148250253:C:T	50	100	0.9	0.0138
2:148250316:T:C	50	100	1	0.4286
2:148250393:G:T	50	98	0.96	0.02142
2:148250905:C:T	50	100	1	0.112
2:148251320:T:C	50	100	1	0.1117
2:148251533:G:T	50	100	1	0.112
2:148251626:A:G	50	98	1	0.1117
2:148251936:A:G	50	98	1	0.1387
2:148251971:A:G	50	100	1	0.01634
2:148252153:A:G	50	100	1	0.01616
2:148252167:C:T	50	100	1	0.112
2:148252178:A:G	50	100	1	0.112
2:148252264:G:A	50	100	1	0.4221
2:148252353:G:T	50	98	0.99	0.1267
2:148252411:A:C	50	100	1	0.01634
2:148252943:G:A	50	100	1	0.1732
2:148252944:A:G	50	100	0.98	0.1732
2:148252974:G:A	50	100	0.99	0.112
2:148253156:A:G	50	98	0.82	0.04539
2:148253231:A:G	50	100	1	0.3097
2:148253461:G:A	50	98	0.99	0.1347
2:148253666:C:T	50	100	0.98	0.02741
2:148253998:G:A	50	100	1	0.112
2:148254008:C:T	50	100	1	0.112
2:148254025:C:T	50	100	1	0.1734
2:148254195:T:C	50	100	1	0.112
2:148254305:A:C	50	100	1	0.112
2:148254372:G:A	50	100	1	0.461
2:148255158:G:C	50	100	0.99	0.0187
2:148255208:T:C	50	100	1	0.3097
2:148255266:C:A	50	100	1	0.01634
2:148255389:C:T	50	100	1	0.01634
2:148255514:G:A	50	100	0.96	0.04158
2:148255530:A:G	50	100	1	0.01198
2:148255659:G:A	50	98	0.99	0.1483
2:148255699:C:G	50	100	1	0.01634
2:148256681:C:T	50	100	1	0.309
2:148257174:A:G	50	100	1	0.173
2:148257349:C:T	50	100	1	0.112
2:148257448:T:C	50	100	1	0.3101
2:148257636:A:C	50	98	1	0.1225
2:148257697:C:T	50	100	0.96	0.02633
2:148257900:C:T	50	100	1	0.112
2:148258086:T:C	50	100	1	0.07008
2:148258135:T:A	50	100	1	0.4274
2:148258212:A:G	50	100	1	0.112
2:148258315:A:G	50	100	1	0.1708
2:148258416:G:T	50	100	1	0.01198
2:148258428:G:A	50	100	1	0.07008
2:148258450:T:C	50	100	1	0.112
2:148258498:C:T	50	100	1	0.07044
2:148258824:C:G	50	98	1	0.09713
2:148258836:T:C	50	100	1	0.112
2:148258905:G:C	50	100	1	0.112
2:148259243:A:C	50	100	1	0.3097
2:148259450:G:A	50	98	1	0.07625
2:148259460:A:G	50	100	1	0.01362
2:148259590:A:G	50	100	1	0.07026
2:148259814:G:A	50	100	1	0.0118
2:148260007:G:A	50	100	1	0.01652
2:148260045:T:C	50	100	1	0.1581
2:148260130:G:T	50	100	1	0.1118
2:148260135:A:C	50	100	1	0.08206
2:148260141:A:G	50	100	1	0.1118
2:148260221:A:C	50	100	0.98	0.01235
2:148260468:T:C	50	100	1	0.1117
2:148260492:G:A	50	100	1	0.01634
2:148260787:G:A	50	100	1	0.4613
2:148261036:G:A	50	100	1	0.4267
2:148261355:A:G	50	100	0.99	0.02614
2:148261398:C:G	50	100	1	0.1445
2:148261615:C:G	50	100	0.9	0.01634
2:148261711:A:G	50	100	1	0.01471
2:148262039:T:A	50	100	1	0.4267
2:148262224:A:G	50	98	1	0.1481
2:148262360:A:T	50	100	1	0.1117
2:148262608:C:G	50	100	1	0.4459
2:148263256:G:C	50	100	1	0.09677
2:148264286:G:A	50	100	0.98	0.01362
2:148264667:A:G	50	100	1	0.1117
2:148264747:G:A	50	98	0.88	0.01216
2:148265064:C:T	50	100	1	0.01198
2:148265105:C:T	50	100	0.99	0.4457
2:148265353:G:C	50	100	1	0.01216
2:148265518:C:T	50	100	1	0.1117
2:148265647:C:T	50	100	0.98	0.07026
2:148265843:A:T	49	100	1	0.01688
2:148266054:G:T	50	100	1	0.01216
2:148266161:A:G	50	100	1	0.0158
2:148266360:C:T	50	100	1	0.1117
2:148267364:A:G	50	100	0.99	0.4268
2:148267624:G:A	50	100	1	0.01416
2:148269397:A:G	50	100	1	0.09641
2:148269402:A:G	50	100	0.99	0.04375
2:148269420:G:A	50	100	1	0.112
2:148269774:T:G	50	100	1	0.08842
2:148269952:T:A	50	100	1	0.02614
2:148270219:T:C	50	100	0.99	0.1115
2:148270896:A:G	50	100	0.99	0.09622
2:148271155:G:A	50	100	0.98	0.03903
2:148271439:C:T	50	100	0.99	0.4597
2:148272019:T:G	50	100	0.99	0.1109
2:148272525:C:T	50	100	1	0.06917
2:148272707:A:C	50	98	0.96	0.1322
2:148272857:T:C	50	100	0.99	0.1113
2:148272860:G:A	50	100	0.99	0.1117
2:148273208:C:T	50	100	1	0.01761
2:148273285:T:C	50	100	0.99	0.1109
2:148273372:C:A	50	100	1	0.06917
2:148273462:G:A	50	100	1	0.06935
2:148273759:C:T	50	100	0.98	0.02052
2:148273994:T:C	50	100	1	0.01906
2:148274336:C:A	50	100	0.96	0.01216
2:148274385:C:G	50	100	1	0.01089
2:148274402:C:T	50	100	0.97	0.09622
2:148274475:C:G	50	100	1	0.1073
2:148274582:T:C	50	100	0.99	0.08079
2:148274617:C:A	50	98	1	0.2226
2:148274725:G:T	50	92	0.96	0.1875
2:148274730:T:G	50	100	0.94	0.0167
2:148274804:C:A	50	100	0.86	0.0118
2:148275769:C:T	49	100	1	0.01943
2:148275830:A:G	50	100	1	0.08097
2:148275945:G:C	50	100	1	0.1476
2:148276078:G:A	49	100	1	0.482
2:148277117:A:T	50	98	1	0.2894
2:148277627:T:C	50	100	1	0.09931
2:148277828:T:G	50	100	1	0.01089
2:148277965:A:G	50	98	0.96	0.02397
2:148277974:G:T	50	100	1	0.07734
2:148278133:A:G	50	100	1	0.08097
2:148278155:A:G	50	100	1	0.1422
2:148278310:T:G	50	100	1	0.07752
2:148278507:G:A	50	96	0.96	0.02469
2:148278650:C:T	50	100	1	0.2921
2:148278928:C:A	50	100	0.9	0.01289
2:148279274:A:G	50	100	1	0.08097
2:148279443:A:G	50	100	1	0.4724
2:148279873:C:T	50	100	1	0.08097
2:148280142:A:C	50	98	1	0.1474
2:148280151:C:A	47	95.7	0.91	0.04884
2:148280208:A:T	50	98	0.86	0.02415
2:148280425:T:C	50	100	1	0.4722
2:148280581:G:A	50	100	1	0.02015
2:148280833:C:T	50	100	1	0.08115
2:148281041:G:A	50	100	1	0.1903
2:148281198:T:C	50	100	1	0.09913
2:148281303:A:G	50	100	0.99	0.03649
2:148281756:A:C	50	100	0.94	0.01289
2:148281810:C:T	50	100	1	0.2923
2:148282062:T:C	50	100	1	0.01126
2:148282899:G:C	48	83.3	0.95	0.3007
2:148283336:G:A	50	100	1	0.09913
2:148283443:T:A	50	100	0.99	0.0167
2:148283532:T:C	50	100	1	0.01471
2:148283630:G:A	50	100	1	0.3885
2:148283817:A:C	50	100	1	0.293
2:148285113:A:C	50	100	0.99	0.2932
2:148285147:T:C	50	100	1	0.07825
2:148285694:A:G	50	100	0.99	0.0167
2:148286434:T:C	50	100	1	0.1536
2:148286850:C:G	50	100	1	0.07825
2:148287798:A:C	50	100	1	0.07752
2:148288139:G:A	49	100	1	0.1474
2:148288172:A:G	50	98	1	0.4666
2:148288227:C:T	50	90	1	0.3873
2:148288903:T:A	50	100	1	0.2921
2:148289261:C:A	50	98	1	0.2925
2:148289558:T:C	50	100	1	0.4666
2:148290014:A:T	50	100	1	0.01126
2:148290558:T:C	50	100	0.99	0.01634
2:148290613:C:T	50	100	1	0.15310000000000001
2:148291887:G:T	50	100	1	0.02015
2:148291957:C:T	50	98	0.96	0.0492
2:148292307:A:G	50	100	0.98	0.01035
2:148292443:A:G	50	100	1	0.07825
2:148292572:T:C	50	100	1	0.07771
2:148292788:T:C	49	100	0.99	0.01688
2:148292883:T:C	50	100	1	0.0167
2:148293048:T:C	50	100	1	0.07789
2:148293112:G:A	49	100	0.98	0.01398
2:148293289:A:G	50	100	1	0.1376
2:148293429:A:G	50	100	1	0.2905
2:148293944:A:G	50	100	1	0.1498
2:148294043:C:G	50	100	1	0.07807
2:148294221:T:G	49	87.8	0.96	0.1291
2:148294222:T:G	49	81.6	0.97	0.2841
2:148294223:T:G	49	98	0.98	0.2017
2:148294227:T:G	50	94	0.94	0.2106
2:148294231:T:G	46	76.1	0.92	0.1109
2:148294236:T:G	47	100	1	0.1035
2:148294466:C:T	50	100	1	0.0167
2:148294491:T:G	50	100	1	0.01017
2:148294506:T:G	47	80.9	0.67	0.01816
2:148294511:T:G	47	100	1	0.0187
2:148294612:C:T	50	100	1	0.1699
2:148295158:C:G	50	100	1	0.1035
2:148295167:C:T	50	100	1	0.1035
2:148295224:A:G	50	100	1	0.07771
2:148295321:G:A	50	100	0.97	0.01634
2:148295467:T:G	50	100	1	0.1109
2:148295572:T:C	50	100	1	0.01126
2:148295582:C:T	50	100	1	0.01126
2:148295644:C:T	50	100	1	0.07789
2:148296332:C:T	50	100	1	0.07771
2:148296353:C:A	50	100	1	0.07752
2:148296498:C:T	50	100	1	0.4706
2:148297467:G:A	50	100	1	0.01997
2:148297787:C:T	50	100	1	0.02088
2:148297907:C:T	50	100	1	0.2938
2:148298241:C:T	50	100	1	0.3914
2:148298482:A:G	50	100	0.98	0.03849
2:148298696:A:T	50	100	1	0.07861
2:148298828:C:T	50	100	1	0.07861
2:148298847:C:A	50	100	1	0.07807
2:148298885:G:C	50	100	1	0.07771
2:148298913:C:T	50	100	0.94	0.01107
2:148299038:T:C	50	100	1	0.07752
2:148299273:A:G	50	98	1	0.01688
2:148299320:T:G	50	100	1	0.07771
2:148299510:T:A	50	98	1	0.4708
2:148299552:G:A	50	98	0.99	0.1327
2:148300700:C:G	50	100	1	0.01398
2:148301302:A:T	50	100	0.99	0.07371
2:148302195:C:A	50	100	0.99	0.01035
2:148302492:A:G	50	100	1	0.02487
2:148302771:C:T	50	100	0.99	0.01289
2:148302970:A:G	50	100	1	0.02088
2:148303931:G:A	50	100	1	0.2934
2:148304207:T:C	50	100	0.92	0.01126
2:148304452:A:G	50	100	0.99	0.01089
2:148304654:A:G	50	100	1	0.1981
2:148304855:T:G	50	100	1	0.1979
2:148305060:G:A	50	100	1	0.05065
2:148305073:A:T	50	98	0.97	0.01906
2:148305255:G:A	50	100	1	0.2936
2:148305266:G:A	50	100	1	0.1035
2:148305944:C:T	50	100	1	0.2932
2:148306502:C:G	50	100	1	0.01652
2:148306559:G:A	50	100	1	0.1035
2:148306693:G:A	50	100	1	0.1084
2:148306800:A:C	50	100	1	0.02596
2:148307673:G:A	50	100	0.99	0.01089
2:148307757:C:T	50	100	1	0.1981
2:148307826:G:A	50	100	1	0.02033
2:148307872:G:A	50	100	1	0.1983
2:148308033:G:A	50	96	0.96	0.02378
2:148308251:C:T	50	100	1	0.152
2:148308349:G:T	50	100	1	0.1084
2:148308495:T:C	44	97.7	0.87	0.0846
2:148308502:T:C	50	98	1	0.05156
2:148308503:T:C	50	100	1	0.01289
2:148308570:A:C	50	100	1	0.04539
2:148308676:A:G	50	100	1	0.01089
2:148308704:T:C	50	98	1	0.0167
2:148308794:A:G	50	98	1	0.05138
2:148308869:A:T	50	100	1	0.1983
2:148309258:T:C	50	100	1	0.1981
2:148309500:T:C	50	100	1	0.01126
2:148309551:A:G	50	100	1	0.04793
2:148309994:C:T	50	100	1	0.01017
2:148310401:A:G	50	100	1	0.02088
2:148310778:C:T	50	100	1	0.01089
2:148311027:C:T	50	100	1	0.1425
2:148311470:C:A	50	100	1	0.1035
2:148311534:A:G	50	100	1	0.01616
2:148311673:G:A	50	100	1	0.1035
2:148311857:C:T	50	100	1	0.01071
2:148312019:C:T	50	100	1	0.01071
2:148312099:A:G	50	100	1	0.1403
2:148312320:C:G	50	100	1	0.1777
2:148312335:G:C	50	100	1	0.1981
2:148313029:G:A	50	98	0.82	0.0492
2:148313351:C:T	50	100	1	0.293
2:148314286:C:G	50	100	1	0.01452
2:148314490:A:G	50	100	1	0.02651
2:148314519:C:T	50	100	1	0.01107
2:148314657:C:T	50	100	1	0.1981
2:148314725:A:G	50	100	1	0.1983
2:148314869:T:A	50	100	1	0.01943
2:148314870:T:C	50	100	1	0.01652
2:148315250:C:T	50	100	1	0.1981
2:148315553:T:C	50	100	1	0.02033
2:148315865:C:T	50	100	1	0.469
2:148315874:G:A	50	100	1	0.293
2:148315938:G:A	50	100	1	0.293
2:148316375:T:C	50	100	1	0.1983
2:148316465:A:T	50	100	1	0.01652
2:148316651:A:G	50	100	1	0.07752
2:148317293:C:T	50	100	1	0.01126
2:148317365:G:A	50	98	1	0.01471
2:148317673:G:A	50	100	1	0.07771
2:148317940:T:C	50	100	1	0.1981
2:148317990:T:C	50	100	1	0.199
2:148318144:C:T	50	100	1	0.01452
2:148318225:C:T	50	100	1	0.1084
2:148318257:T:G	50	100	1	0.02088
2:148318299:T:G	50	100	1	0.01652
2:148318693:G:T	50	100	1	0.02033
2:148318706:T:C	50	100	1	0.01961
2:148318860:C:T	50	100	1	0.01452
2:148319368:T:C	50	100	1	0.02088
2:148319932:A:G	50	100	1	0.293
2:148319959:A:G	50	100	1	0.1981
2:148320088:A:G	50	100	1	0.4989
2:148320110:G:T	50	100	1	0.01107
2:148320238:A:C	50	100	1	0.01652
2:148320671:T:A	50	100	1	0.0512
2:148320904:C:T	50	100	1	0.01126
2:148321355:A:C	50	100	1	0.1983
2:148321459:C:T	50	100	1	0.0167
2:148321735:C:G	50	100	1	0.01652
2:148321777:G:A	50	98	1	0.1777
2:148321876:C:T	50	100	1	0.293
2:148321878:A:T	50	100	1	0.2854
2:148322105:C:T	50	100	1	0.1981
2:148322354:G:A	50	100	1	0.01126
2:148322497:G:C	50	100	0.94	0.03468
2:148322585:A:G	50	100	1	0.01652
2:148322635:C:A	50	100	1	0.01071
2:148322908:C:A	50	96	1	0.1979
2:148322916:A:G	50	96	1	0.1975
2:148322979:A:G	48	77.1	0.99	0.3021
2:148322994:A:C	45	80	0.96	0.4958
2:148323002:A:C	45	77.8	0.94	0.1888
2:148323369:G:A	50	100	1	0.1423
2:148323423:T:C	48	97.9	0.96	0.07771
2:148323435:C:A	48	100	1	0.01652
2:148323678:C:T	50	100	1	0.02088
2:148323721:C:A	50	100	1	0.01107
2:148323722:A:G	50	100	0.8	0.01107
2:148323767:A:G	50	100	1	0.3066
2:148323834:C:T	50	100	1	0.1986
2:148323912:T:C	50	100	1	0.3065
2:148323955:T:C	50	100	0.99	0.1436
2:148324160:T:C	50	100	1	0.3773
2:148324196:A:G	50	100	0.88	0.01489
2:148324328:G:T	50	96	1	0.1418
2:148324620:A:T	50	100	1	0.01017
2:148324660:C:G	50	98	0.95	0.03994
2:148324896:A:C	50	100	1	0.01107
2:148324950:A:T	50	100	0.94	0.03377
2:148325004:A:G	50	100	1	0.307
2:148325303:G:T	50	100	1	0.1984
2:148325443:C:T	50	100	1	0.0167
2:148325586:T:G	50	100	1	0.3068
2:148325621:G:A	50	100	1	0.106
2:148325812:C:G	50	100	1	0.01089
2:148325845:C:T	50	100	1	0.1525
2:148325972:T:C	50	100	1	0.02106
2:148326074:T:A	50	100	0.93	0.01452
2:148326085:C:T	50	100	1	0.01107
2:148326130:T:A	50	100	1	0.01107
2:148326141:T:C	50	100	1	0.3773
2:148326170:T:C	50	100	1	0.3068
2:148326199:T:G	50	100	1	0.3074
2:148326220:T:C	50	100	1	0.1038
2:148326265:A:C	50	98	0.99	0.01688
2:148326662:T:C	50	100	1	0.3066
2:148326830:A:C	50	100	1	0.01107
2:148326926:C:T	50	94	0.99	0.3066
2:148327022:G:T	50	100	1	0.01471
2:148327444:G:C	50	100	1	0.3068
2:148327559:C:G	50	100	1	0.1434
2:148327634:T:C	47	89.4	1	0.3068
2:148327661:C:G	49	100	1	0.293
2:148327662:A:G	50	96	1	0.05501
2:148327714:C:T	50	98	1	0.307
2:148327770:C:G	50	96	1	0.1512
2:148327817:C:T	50	100	1	0.04938
2:148327857:C:T	50	100	0.99	0.01652
2:148327949:G:C	50	100	1	0.1289
2:148327985:C:G	50	98	0.99	0.3081
2:148328093:C:T	50	100	1	0.01089
2:148328095:C:T	50	86	0.65	0.03468
2:148328131:G:T	50	98	1	0.3056
2:148328307:G:C	49	98	1	0.07771
2:148328481:G:C	50	100	0.94	0.0345
2:148328704:A:G	50	96	1	0.307
2:148328707:T:C	50	96	1	0.3076
2:148328797:G:A	50	100	1	0.0118
2:148328978:A:T	50	100	1	0.3769
2:148329050:C:T	50	100	1	0.293
2:148329484:A:G	50	100	0.9	0.01434
2:148329656:T:C	50	100	1	0.0118
2:148329950:A:G	50	100	1	0.307
2:148329967:C:T	50	100	1	0.2928
2:148330167:C:G	50	100	1	0.01126
2:148330213:C:T	50	100	1	0.01688
2:148330256:C:T	50	100	1	0.1781
2:148331220:T:C	50	94	0.81	0.01162
2:148331334:A:T	50	100	1	0.3771
2:148331381:T:C	50	100	1	0.307
2:148331420:A:T	50	100	1	0.01652
2:148331632:A:T	50	100	1	0.01943
2:148331808:A:T	50	100	1	0.04303
2:148331984:A:G	50	100	1	0.02106
2:148332089:A:G	50	100	1	0.01126
2:148332545:C:A	50	100	1	0.293
2:148332589:T:C	50	100	1	0.01144
2:148332689:C:T	50	100	1	0.01017
2:148333263:A:G	50	100	1	0.02614
2:148333607:C:T	50	100	1	0.01126
2:148333689:A:T	50	98	0.9	0.01325
2:148333693:T:A	50	100	1	0.01071
2:148334185:T:C	50	100	1	0.1432
2:148334200:T:C	50	100	1	0.1779
2:148334339:G:T	50	100	1	0.1304
2:148334414:C:T	50	100	1	0.01017
2:148334481:C:T	50	100	1	0.02578
2:148334534:A:G	50	100	1	0.01089
2:148334732:T:C	50	100	1	0.05029
2:148334819:G:A	50	100	1	0.05084
2:148335539:C:T	50	100	1	0.03214
2:148336059:G:A	50	100	1	0.01089
2:148336079:C:T	50	100	1	0.07771
2:148336093:G:A	50	100	1	0.01634
2:148336116:A:G	50	100	1	0.01126
2:148336294:T:G	50	100	1	0.307
2:148336446:G:A	50	100	1	0.1022
2:148336460:C:T	50	100	1	0.01126
2:148336846:C:T	50	100	1	0.1022
2:148336924:T:C	50	100	1	0.01089
2:148337147:T:A	50	100	1	0.01017
2:148338114:A:T	50	100	1	0.01126
2:148338664:G:A	50	100	1	0.1019
2:148339123:G:A	50	100	1	0.01071
2:148339224:A:T	50	100	1	0.01634
2:148339270:T:G	50	100	1	0.01943
2:148339683:A:G	50	100	1	0.293
2:148339717:G:T	50	100	1	0.3072
2:148339752:T:C	50	98	0.95	0.05011
2:148339769:T:G	50	94	0.94	0.02288
2:148340178:C:A	50	100	1	0.1779
2:148340688:G:A	50	100	1	0.01089
2:148340875:C:T	50	96	0.95	0.2204
2:148341086:G:C	50	100	1	0.01089
2:148341118:T:G	49	100	1	0.1521
2:148341366:T:C	50	100	1	0.01943
2:148341637:C:T	50	100	1	0.01634
2:148341779:A:G	50	100	1	0.1521
2:148341927:C:A	50	100	1	0.1033
2:148341979:C:A	50	100	1	0.01162
2:148342440:G:A	50	100	1	0.01162
2:148342533:A:T	50	98	0.99	0.2738
2:148342583:T:C	50	100	1	0.293
2:148343416:C:T	50	100	1	0.1483
2:148343841:T:G	50	100	1	0.1431
2:148343876:C:G	50	100	0.9	0.02614
2:148344221:A:G	50	100	1	0.01634
2:148344229:G:T	50	100	1	0.01126
2:148344248:A:G	50	100	1	0.01089
2:148344262:T:G	50	100	1	0.1035
2:148344263:G:T	50	100	1	0.1033
2:148344271:T:G	50	100	1	0.1033
2:148344387:A:C	50	100	1	0.1282
2:148344868:G:A	50	100	1	0.293
2:148344976:G:T	50	100	1	0.02088
2:148345065:A:G	50	100	1	0.04303
2:148345143:G:A	50	100	0.99	0.2422
2:148345188:G:T	50	98	0.98	0.02778
2:148345201:C:T	50	100	1	0.1431
2:148345225:C:A	50	100	1	0.1022
2:148345290:C:T	50	100	1	0.3072
2:148345316:C:T	48	100	1	0.01107
2:148345398:T:C	47	97.9	0.94	0.1186
2:148345566:C:T	47	93.6	0.85	0.03976
2:148345645:G:A	38	89.5	0.93	0.2073
2:148345705:T:C	50	100	1	0.01126
2:148345803:A:T	50	100	1	0.3181
2:148345835:A:G	50	100	1	0.03214
2:148345949:T:C	50	100	1	0.01652
2:148346884:T:A	50	100	0.97	0.03141
2:148347010:C:T	50	100	1	0.3181
2:148347109:G:C	50	100	1	0.01071
2:148347283:C:T	50	100	1	0.01071
2:148347752:G:A	50	100	0.88	0.01634
2:148348141:C:G	50	100	1	0.2907
2:148349129:G:T	50	100	1	0.307
2:148349174:C:T	50	100	1	0.3072
2:148349918:A:G	50	100	1	0.01144
2:148349923:C:A	50	100	0.94	0.07843
2:148349989:T:C	50	98	0.94	0.02977
2:148350548:T:C	50	100	1	0.1082
2:148350808:T:C	50	100	0.93	0.01144
2:148351115:A:G	50	100	0.98	0.293
2:148351327:G:A	50	100	1	0.01089
2:148351500:C:G	50	100	1	0.3076
2:148351668:A:G	50	98	1	0.1293
2:148351736:C:A	50	100	1	0.01126
2:148353148:A:G	50	100	1	0.293
2:148353304:G:T	50	100	0.99	0.3072
2:148353331:G:A	50	100	1	0.01035
2:148353497:G:T	50	100	0.99	0.01797
2:148353901:T:C	50	100	0.98	0.03431
2:148353952:G:A	50	100	0.98	0.1294
2:148354101:T:A	50	100	1	0.01471
2:148354149:A:G	50	100	1	0.3186
2:148354337:C:T	50	100	0.96	0.07135
2:148354756:C:T	50	100	0.99	0.1422
2:148355031:C:T	49	100	0.99	0.1423
2:148355223:G:T	50	100	1	0.293
2:148355248:C:G	50	100	1	0.07752
2:148355256:A:C	50	100	0.98	0.07789
2:148355272:G:C	50	100	1	0.307
2:148355383:G:A	50	100	1	0.0207
2:148355722:C:G	50	100	1	0.1776
2:148355844:G:A	50	100	1	0.3072
2:148355866:A:G	50	100	1	0.01162
2:148355992:C:T	50	100	1	0.2932
2:148356099:G:C	50	100	1	0.01634
2:148356972:T:A	50	100	0.99	0.2898
2:148356995:T:A	50	100	0.99	0.01797
2:148357102:A:T	50	100	1	0.2484
2:148357155:C:G	50	100	1	0.01071
2:148357156:A:G	50	100	1	0.01434
2:148357622:T:C	50	100	1	0.4675
2:148357863:A:G	50	100	0.98	0.1325
2:148358062:A:G	50	100	1	0.03558
2:148358370:C:T	50	100	0.99	0.2769
2:148358765:G:T	50	100	0.99	0.2771
2:148358997:C:A	50	100	1	0.01071
2:148359297:A:G	50	100	0.99	0.4564
2:148359507:G:A	50	100	0.99	0.4564
2:148359539:A:G	50	100	0.99	0.4566
2:148360146:A:G	50	100	0.91	0.01507
2:148360165:C:T	50	100	1	0.2466
2:148360180:T:C	50	100	0.99	0.4677
2:148360493:A:G	50	96	0.99	0.2774
2:148360788:G:T	50	100	1	0.01071
2:148361316:T:C	50	100	0.99	0.4688
2:148361440:C:G	50	100	1	0.1155
2:148361672:T:C	50	100	0.99	0.4575
2:148361920:G:T	50	100	0.99	0.4544
2:148361952:G:A	50	100	1	0.1149
2:148362375:T:C	50	100	1	0.1349
2:148362579:C:T	50	100	0.94	0.02142
2:148362634:C:T	50	100	1	0.01126
2:148362860:C:A	50	100	1	0.07716
2:148362950:A:G	50	100	1	0.01126
2:148362959:A:G	50	100	1	0.05174
2:148363272:A:G	50	100	1	0.4786
2:148363527:G:A	50	100	0.99	0.01307
2:148363698:T:C	50	100	1	0.4579
2:148363991:G:T	50	100	1	0.01071
2:148364184:A:G	50	100	1	0.01126
2:148364362:G:A	50	100	0.98	0.4791
2:148364542:C:T	50	100	1	0.4575
2:148364803:A:G	50	100	1	0.1973
2:148365013:A:G	50	100	1	0.11
2:148365094:C:T	50	100	1	0.02451
2:148365164:T:G	50	100	1	0.05065
2:148365401:C:T	50	100	1	0.07716
2:148365687:A:G	50	100	1	0.4573
2:148366128:A:G	50	100	1	0.4575
2:148366441:A:T	50	100	1	0.02142
2:148366601:C:T	50	100	1	0.02142
2:148367418:C:A	50	100	1	0.4575
2:148367814:A:C	50	100	1	0.02106
2:148367871:C:T	50	100	1	0.4793
2:148367984:C:T	50	100	1	0.1318
2:148368128:A:G	50	100	1	0.0532
2:148368360:G:A	50	100	1	0.02451
2:148368492:A:T	50	100	1	0.01071
2:148369261:T:A	50	100	1	0.01126
2:148369307:T:C	50	100	0.99	0.4575
2:148369830:A:G	50	100	1	0.1423
2:148370383:G:A	50	100	1	0.4793
2:148370657:G:A	50	98	1	0.4575
2:148371098:A:G	50	100	1	0.02142
2:148371115:T:A	50	100	0.99	0.02197
2:148371148:A:T	50	100	1	0.2747
2:148371547:G:A	50	100	0.93	0.02052
2:148371966:G:A	50	100	1	0.02142
2:148371974:T:C	50	100	1	0.01471
2:148372121:G:A	50	100	1	0.01126
2:148372837:A:G	50	98	0.98	0.04593
2:148372910:C:T	50	100	1	0.116
2:148373234:T:A	50	100	1	0.01071
2:148373554:A:T	50	100	1	0.1327
2:148373628:T:G	50	100	1	0.04757
2:148373670:A:G	50	100	1	0.01071
2:148373815:T:G	50	100	1	0.01325
2:148374139:T:C	50	100	1	0.02142
2:148374385:A:G	50	100	1	0.01126
2:148374473:G:T	50	100	1	0.02451
2:148374595:G:A	50	100	1	0.4575
2:148374860:C:A	50	100	1	0.1935
2:148374866:T:A	50	100	1	0.02142
2:148375082:C:G	50	100	1	0.1278
2:148375103:C:A	50	100	1	0.01471
2:148375121:C:A	50	100	1	0.1162
2:148375313:G:A	50	100	1	0.1973
2:148375388:C:T	50	100	1	0.1162
2:148375457:A:G	50	100	0.99	0.1425
2:148375695:G:A	50	100	1	0.02614
2:148375712:A:C	50	100	1	0.4577
2:148375979:A:G	50	100	1	0.01325
2:148376103:C:A	50	100	0.97	0.01434
2:148376125:G:A	50	100	1	0.1158
2:148376302:C:T	50	100	1	0.01398
2:148376440:T:C	50	100	1	0.4575
2:148377231:T:C	50	100	1	0.01398
2:148377610:T:C	50	100	1	0.02179
2:148378112:A:T	50	98	0.96	0.02215
2:148378971:T:C	50	100	1	0.325
2:148379852:T:A	50	100	0.96	0.02415
2:148380027:G:C	50	98	1	0.1944
2:148380103:T:C	50	100	1	0.0158
2:148380836:C:T	50	100	0.97	0.01126
2:148381158:T:G	50	100	1	0.11
2:148381265:G:T	50	100	0.97	0.01126
2:148381379:T:C	50	100	1	0.4047
2:148381417:A:G	50	100	1	0.4575
2:148381502:G:A	50	100	0.96	0.0216
2:148381509:T:A	50	100	1	0.4791
2:148381738:C:T	50	100	1	0.1158
2:148381833:C:G	50	100	1	0.4573
2:148381846:T:C	50	100	1	0.2983
2:148381852:C:A	50	100	1	0.02142
2:148381866:T:G	50	100	1	0.01144
2:148381897:C:A	50	100	1	0.01053
2:148381983:G:A	50	100	1	0.01688
2:148382443:G:A	50	100	1	0.01471
2:148382484:A:T	50	100	1	0.01471
2:148382687:C:T	50	100	1	0.4768
2:148382907:T:C	46	100	1	0.2743
2:148383024:C:G	50	100	0.94	0.02415
2:148383333:C:T	50	100	1	0.02142
2:148383413:C:T	50	100	1	0.4791
2:148383498:T:C	50	100	0.92	0.08315
2:148383814:G:A	50	100	1	0.4789
2:148383954:T:C	50	100	1	0.4788
2:148383955:G:A	50	100	1	0.4789
2:148384318:C:G	49	100	1	0.1162
2:148384345:G:T	49	100	0.9	0.0158
2:148384692:C:T	50	100	1	0.01053
2:148384693:T:G	50	100	1	0.2751
2:148384848:A:G	50	98	1	0.152
2:148385047:A:C	50	100	1	0.4573
2:148385086:T:C	50	100	0.99	0.2371
2:148385134:G:A	50	98	1	0.2754
2:148385138:G:C	50	98	1	0.2754
2:148385155:C:T	50	100	1	0.2752
2:148385156:T:C	50	100	1	0.2754
2:148385463:T:G	49	100	1	0.1333
2:148385517:G:C	50	100	1	0.01616
2:148385524:G:A	50	100	1	0.2754
2:148385599:C:G	50	100	1	0.01053
2:148385687:A:G	49	98	1	0.116
2:148385876:C:T	50	98	1	0.05646
2:148385877:A:G	50	98	1	0.05646
2:148385927:G:A	50	98	1	0.2769
2:148385943:A:C	50	98	1	0.01471
2:148386106:A:G	49	100	1	0.2373
2:148386261:A:G	50	100	1	0.02741
2:148386536:G:T	50	100	1	0.01053
2:148387065:T:C	50	100	1	0.01107
2:148387103:A:G	50	100	1	0.02142
2:148387291:T:A	50	100	1	0.01053
2:148387352:A:C	50	100	1	0.01743
2:148388081:T:C	50	100	1	0.01434
2:148388244:G:A	50	100	1	0.04757
2:148388626:G:C	50	100	0.84	0.0216
2:148388677:C:T	50	100	1	0.4573
2:148388831:T:C	50	100	1	0.2453
2:148388868:C:T	50	100	1	0.01434
2:148389340:G:A	48	100	1	0.04557
2:148389493:T:G	50	100	0.98	0.02633
2:148389542:A:C	50	100	0.98	0.4788
2:148389724:A:T	50	100	1	0.1972
2:148390513:A:G	50	92	0.92	0.2037
2:148390517:A:G	50	98	1	0.2934
2:148390567:A:G	49	98	1	0.2106
2:148390569:A:G	50	98	0.98	0.02633
2:148390582:T:C	50	100	1	0.457
2:148390615:G:A	50	100	1	0.02197
2:148390890:A:T	50	100	1	0.4573
2:148391038:G:C	50	100	1	0.02142
2:148391104:A:G	50	100	0.96	0.02614
2:148391737:G:A	50	100	1	0.4573
2:148391803:T:G	50	100	1	0.04557
2:148392230:G:C	50	100	1	0.1158
2:148392612:T:C	50	100	1	0.01471
2:148392793:G:A	50	100	1	0.02106
2:148392841:T:C	50	98	0.89	0.02433
2:148393589:A:G	50	100	1	0.05664
2:148393789:T:G	50	100	1	0.4866
2:148393942:G:A	50	100	1	0.1158
2:148394192:C:G	50	100	1	0.2983
2:148394244:A:G	50	100	1	0.1158
2:148394525:T:C	50	100	1	0.1324
2:148394849:T:G	50	100	1	0.482
2:148394850:T:A	50	100	1	0.4809
2:148395353:C:T	50	100	1	0.06972
2:148395480:G:A	50	100	0.93	0.01961
2:148395705:G:A	50	98	0.99	0.4597
2:148395713:C:T	50	100	0.95	0.0207
2:148395792:G:C	50	98	0.98	0.2723
2:148395876:T:G	50	100	0.96	0.01924
2:148396190:T:A	50	100	1	0.1158
2:148396211:A:G	50	100	1	0.4602
2:148396520:T:C	50	100	1	0.4784
2:148396748:A:G	50	100	1	0.3048
2:148396935:G:C	50	100	1	0.4595
2:148396945:T:G	50	100	1	0.2807
2:148397166:G:A	50	100	1	0.1158
2:148397254:T:C	50	100	1	0.3288
2:148397290:G:A	50	100	1	0.01471
2:148397801:T:C	50	100	1	0.482
2:148397812:C:A	49	100	1	0.3023
2:148398466:G:A	50	100	1	0.01924
2:148398640:C:G	50	100	0.93	0.01561
2:148398968:T:C	50	100	1	0.1714
2:148399084:A:C	50	98	1	0.4824
2:148399218:C:T	50	100	1	0.02269
2:148399459:C:G	50	100	0.98	0.0325
2:148399565:G:A	50	100	1	0.0541
2:148399569:T:G	50	100	1	0.4593
2:148399908:T:A	50	100	1	0.1158
2:148399961:G:T	50	100	0.93	0.02015
2:148399982:C:A	50	100	1	0.4595
2:148400141:A:G	50	100	1	0.2809
2:148400174:A:G	50	100	1	0.4592
2:148400200:T:C	50	100	1	0.02269
2:148400950:C:T	50	100	1	0.01924
2:148401310:C:A	50	100	1	0.02233
2:148401575:T:C	50	96	0.93	0.02741
2:148401770:T:C	50	100	1	0.02723
2:148401860:T:G	50	100	1	0.4788
2:148402203:A:C	50	100	1	0.4786
2:148403317:T:C	50	100	1	0.01416
2:148403380:A:G	50	100	1	0.459
2:148403433:A:G	50	100	1	0.478
2:148403497:G:A	50	100	1	0.02669
2:148403572:T:A	50	100	1	0.01325
2:148403945:C:T	50	100	1	0.4998
2:148404034:A:G	50	100	1	0.02269
2:148404112:C:G	50	98	1	0.2213
2:148404756:G:C	50	98	1	0.2878
2:148404799:G:C	50	100	1	0.3108
2:148405113:C:G	50	100	1	0.02306
2:148405343:G:A	50	100	1	0.01107
2:148405404:C:T	50	100	1	0.01924
2:148405523:T:G	50	100	1	0.01616
2:148405697:G:A	50	100	1	0.01616
2:148405809:C:T	50	100	1	0.061
2:148406028:T:A	50	100	0.97	0.03704
2:148406445:A:G	50	92	0.84	0.02669
2:148406479:C:T	50	100	0.99	0.06391
2:148406674:C:A	50	100	1	0.2208
2:148407404:T:G	50	100	1	0.303
2:148408063:T:C	50	100	1	0.303
2:148408492:A:G	50	100	1	0.01126
2:148408754:A:G	50	100	1	0.02741
2:148408895:G:A	50	100	0.92	0.02469
2:148408983:T:C	50	100	0.99	0.01107
2:148409259:G:A	50	100	1	0.06082
2:148409397:G:A	50	96	0.98	0.2416
2:148409530:C:A	50	100	1	0.01089
2:148410092:T:C	50	100	1	0.04466
2:148410298:A:G	50	100	1	0.3027
2:148410365:C:A	50	100	1	0.01434
2:148410366:G:A	50	100	0.99	0.2516
2:148410496:G:C	50	100	1	0.3032
2:148411019:C:T	50	100	1	0.01924
2:148411341:A:G	50	100	0.85	0.05664
2:148411388:A:G	50	100	1	0.4296
2:148411409:T:C	50	100	1	0.02088
2:148411856:A:G	50	100	1	0.3027
2:148412546:G:A	50	100	1	0.3834
2:148412896:C:A	50	100	0.98	0.2426
2:148413909:A:T	48	89.6	0.99	0.2088
2:148413923:A:T	50	100	0.92	0.02124
2:148415400:T:C	50	100	1	0.1344
2:148415701:C:T	50	100	1	0.01107
2:148415819:T:C	50	100	1	0.01089
2:148416257:T:C	50	100	0.99	0.2139
2:148416679:G:A	50	100	1	0.02251
2:148416815:G:C	50	100	1	0.03123
2:148417056:G:A	49	100	1	0.01089
2:148417259:T:C	50	100	1	0.01107
2:148417440:G:T	50	100	1	0.2912
2:148417775:A:T	50	100	1	0.3105
2:148417799:A:G	50	100	0.98	0.03867
2:148418028:C:T	50	100	1	0.2874
2:148418104:T:C	50	100	1	0.01434
2:148418946:G:T	50	100	1	0.2912
2:148419150:A:G	50	100	1	0.01344
2:148419581:T:A	50	100	1	0.02832
2:148419899:A:T	50	100	1	0.06046
2:148420447:A:C	50	100	0.92	0.03413
2:148420692:A:G	50	100	1	0.08479
2:148420761:T:C	50	100	1	0.2916
2:148420820:C:T	50	100	0.99	0.01507
2:148421363:G:A	50	100	0.95	0.03613
2:148421405:G:A	50	100	1	0.3103
2:148421745:G:A	50	100	0.99	0.01071
2:148422338:A:G	50	100	1	0.3112
2:148422392:C:T	50	100	1	0.1118
2:148423849:A:G	50	100	1	0.3028
2:148423902:G:A	50	100	1	0.01089
2:148424093:G:A	50	100	1	0.01089
2:148424110:G:A	50	100	0.99	0.01616
2:148424205:A:C	45	93.3	0.9	0.02524
2:148424433:T:G	50	100	1	0.01107
2:148424836:T:C	50	100	1	0.3027
2:148424879:C:A	50	100	1	0.3023
2:148425096:C:G	50	100	0.99	0.2139
2:148425327:C:G	50	100	0.97	0.0472
2:148425431:G:A	50	100	1	0.3838
2:148425867:A:G	50	100	1	0.3027
2:148426313:T:C	50	100	1	0.01452
2:148426318:A:G	50	100	1	0.08551
2:148426360:A:C	50	100	1	0.0374
2:148426383:A:G	49	95.9	1	0.2968
2:148426384:C:T	49	95.9	1	0.3027
2:148426469:G:A	48	83.3	1	0.3833
2:148426770:G:A	50	100	1	0.06046
2:148427236:T:C	50	100	0.99	0.3844
2:148427244:C:T	50	100	1	0.01107
2:148427589:T:G	50	100	1	0.02705
2:148427806:A:T	50	100	1	0.08497
2:148428680:A:T	50	100	1	0.2916
2:148428808:C:G	50	100	1	0.01434
2:148429549:A:T	50	100	1	0.291
2:148429577:C:A	50	100	1	0.08497
2:148429717:A:G	50	100	1	0.08497
2:148430325:A:T	50	100	1	0.1347
2:148430806:T:G	50	100	1	0.3851
2:148430905:T:C	50	100	1	0.06064
2:148431003:G:A	50	96	0.9	0.06336
2:148431288:A:G	50	100	1	0.01071
2:148431458:G:A	50	100	1	0.01089
2:148431542:C:A	50	100	1	0.1349
2:148431753:A:G	50	100	1	0.01216
2:148431973:A:G	50	100	1	0.1349
2:148432255:T:C	50	100	1	0.0748
2:148432270:C:G	50	100	1	0.2269
2:148432706:A:G	50	100	1	0.02288
2:148432827:T:C	50	100	1	0.08497
2:148433032:T:C	50	100	0.94	0.03486
2:148433048:A:T	50	100	1	0.3021
2:148433209:G:C	50	100	1	0.0207
2:148433447:C:T	50	100	1	0.2879
2:148433523:C:A	50	100	0.87	0.01452
2:148433662:G:A	50	100	1	0.01452
2:148433746:G:A	50	100	1	0.2206
2:148433925:T:C	50	100	1	0.2878
2:148434242:A:T	50	100	1	0.01071
2:148434434:T:A	50	100	1	0.02832
2:148434781:G:A	50	96	1	0.112
2:148434786:C:G	50	98	0.99	0.02106
2:148435364:T:C	50	100	1	0.2985
2:148435420:T:G	50	100	0.95	0.02342
2:148436145:G:A	50	100	1	0.03123
2:148436344:G:T	50	100	1	0.2985
2:148436375:T:G	50	100	0.92	0.03794
2:148436430:C:T	50	98	0.99	0.2418
2:148437350:C:T	50	100	1	0.2979
2:148437868:T:G	50	100	1	0.02578
2:148438131:A:C	50	100	0.98	0.01507
2:148438242:G:A	50	100	0.97	0.03613
2:148438796:C:G	50	100	1	0.08515
2:148439065:C:A	50	100	1	0.1118
2:148439303:G:C	50	100	1	0.3845
2:148439339:G:A	50	100	0.97	0.08588
2:148439501:G:C	50	100	1	0.3059
2:148439532:A:G	50	100	1	0.08442
2:148439799:T:C	50	98	0.99	0.3836
2:148440077:A:G	50	100	1	0.06046
2:148440706:T:C	50	100	1	0.3163
2:148441133:C:T	50	100	1	0.3095
2:148441233:C:G	50	98	1	0.1113
2:148441250:C:A	50	100	1	0.309
2:148441262:G:A	50	100	0.98	0.2141
2:148441312:G:A	50	100	1	0.309
2:148441433:A:C	50	100	1	0.3092
2:148441441:T:A	50	100	0.92	0.0167
2:148441684:G:A	48	100	1	0.3088
2:148441823:T:C	49	100	0.99	0.01489
2:148441849:T:A	49	98	1	0.3088
2:148441948:G:A	50	100	1	0.01434
2:148441949:T:G	50	100	1	0.3086
2:148442044:T:C	50	100	1	0.3086
2:148442166:C:A	49	100	0.99	0.293
2:148442343:A:G	50	100	0.99	0.2928
2:148442501:T:C	50	100	0.99	0.2923
2:148442634:A:T	50	100	0.99	0.293
2:148442663:T:C	50	100	0.99	0.293
2:148443043:A:G	50	100	1	0.01107
2:148443198:T:C	50	100	0.99	0.3402
2:148443647:A:G	50	100	1	0.01071
2:148443670:T:G	50	100	1	0.01071
2:148443819:C:T	50	100	0.92	0.02124
2:148443846:G:A	50	98	0.96	0.4225
2:148444019:T:C	50	96	0.97	0.3066
2:148444097:G:A	50	100	0.97	0.08424
2:148444206:G:A	50	98	0.98	0.3163
2:148445072:T:C	50	98	0.82	0.02233
2:148445260:G:A	50	90	0.89	0.4219
2:148445298:C:T	50	96	0.89	0.2464
2:148445805:T:C	50	96	0.88	0.03395
2:148445884:G:A	50	98	0.94	0.1048
2:148445905:A:G	50	94	0.92	0.1387
2:148445948:T:A	50	92	0.92	0.1462
2:148445961:C:T	50	98	0.93	0.01471
2:148445968:G:A	50	96	0.87	0.03304
2:148446012:A:T	50	94	0.92	0.1454
2:148446022:C:G	50	98	0.76	0.02669
2:148446153:T:A	50	96	0.84	0.02142
2:148446180:C:T	49	91.8	0.83	0.4054
2:148446585:C:T	50	90	0.8	0.2244
2:148446656:A:C	50	96	0.9	0.01162
2:148446801:T:C	50	98	0.69	0.02215
2:148446813:T:C	50	96	0.71	0.02415
2:148447272:A:G	41	85.4	0.81	0.09041
2:148447798:A:C	50	100	0.82	0.0167
2:148447807:T:C	50	96	0.84	0.05192
2:148448305:C:T	50	100	0.94	0.01743
2:148448424:A:G	50	100	0.97	0.2249
2:148448842:G:C	50	100	0.98	0.1598
2:148449230:G:A	50	98	0.89	0.1318
2:148449235:G:T	50	100	0.99	0.1209
2:148449252:C:T	50	100	0.99	0.1278
2:148449374:T:C	50	100	0.99	0.1124
2:148449974:A:G	50	100	0.99	0.1127
2:148450090:T:C	50	100	0.99	0.1131
2:148451077:G:A	50	92	0.81	0.1857
2:148451406:G:A	50	92	0.8	0.1837
2:148451703:T:C	50	100	0.99	0.01017
2:148451879:T:C	50	100	0.99	0.12
2:148451989:G:A	50	100	0.94	0.01144
2:148452223:C:T	50	100	0.99	0.1663
2:148452232:G:A	50	100	0.94	0.02088
2:148453300:T:C	50	100	0.99	0.1135
2:148453441:C:T	50	100	0.99	0.1131
2:148453742:A:G	50	98	0.98	0.05991
2:148454949:T:C	50	98	0.89	0.1325
2:148454969:A:G	50	100	0.94	0.0187
2:148455586:C:G	50	100	0.97	0.1129
2:148456840:C:A	50	100	0.96	0.01471
2:148457003:A:T	50	100	0.97	0.03849
2:148457051:G:A	50	98	0.96	0.03268
2:148457065:C:G	50	100	0.91	0.01725
2:148457102:T:C	50	98	0.98	0.05973
2:148457570:A:G	50	100	0.98	0.1131
2:148459092:A:G	50	96	0.88	0.2809
2:148460547:A:G	50	100	0.98	0.1131
2:148461683:T:C	50	98	0.98	0.06572
2:148462075:A:G	50	92	0.84	0.2829
2:148462414:T:G	50	100	0.86	0.09459
2:148463259:G:A	50	100	0.98	0.1781
2:148464091:T:C	50	100	1	0.01017
2:148464802:T:A	50	94	0.93	0.03976
2:148466618:C:T	50	100	0.98	0.1772
2:148466668:C:T	50	100	0.96	0.04539
2:148466884:T:A	50	100	0.98	0.1779
2:148466907:G:C	50	100	0.98	0.1785
2:148467219:A:G	50	100	0.99	0.01834
2:148467284:A:G	50	98	0.82	0.03232
2:148467316:A:T	50	100	0.91	0.01507
2:148467856:T:C	50	98	0.82	0.03395
2:148468055:C:T	50	92	0.88	0.04793
2:148471062:A:T	50	100	0.89	0.01126
2:148471751:G:A	50	100	1	0.01325
2:148471915:G:A	50	100	0.74	0.01743
2:148472152:G:A	50	94	0.92	0.4849
2:148472210:G:T	50	100	0.98	0.02941
2:148472809:C:T	50	98	0.89	0.02397
2:148472825:T:C	50	100	0.97	0.04829
2:148473692:G:T	50	100	1	0.1754
2:148474236:A:G	50	100	0.88	0.02033
2:148474247:A:G	50	100	1	0.1609
2:148474540:A:C	50	100	1	0.0118
2:148474844:A:C	50	100	0.7	0.01961
2:148475487:G:A	49	93.9	0.88	0.2066
2:148476762:A:G	50	100	0.98	0.02288
2:148476867:A:G	50	94	0.94	0.09822
2:148477008:A:T	50	98	0.63	0.01216
2:148477292:G:C	50	92	0.89	0.2242
2:148477422:C:T	50	98	0.99	0.2313
2:148477972:C:A	50	100	0.99	0.01888
2:148478609:T:A	50	100	0.98	0.02741
2:148478661:G:A	50	100	0.98	0.05084
2:148478938:G:A	50	100	0.99	0.1387
2:148479223:G:A	50	100	0.99	0.2173
2:148482085:A:G	50	98	0.98	0.07589
2:148482120:A:T	50	98	0.96	0.02741
2:148485204:G:T	50	100	0.99	0.1429
2:148485429:C:G	50	100	0.97	0.02033
2:148485691:G:A	50	96	0.94	0.3923
2:148486407:T:C	50	100	0.96	0.04847
2:148486493:A:G	50	98	0.96	0.1354
2:148486656:T:C	50	100	0.91	0.01416
2:148486791:C:T	50	100	0.95	0.0541
2:148488158:G:A	50	98	0.94	0.09368
2:148488878:A:G	50	98	0.97	0.08479
2:148488982:A:G	50	94	0.87	0.0817
2:148490844:A:C	50	100	0.96	0.03141
2:148491810:G:T	50	100	0.99	0.08315
2:148492404:T:C	50	100	1	0.02033
2:148492626:A:G	50	100	1	0.08333
2:148493153:G:T	50	98	0.92	0.498
2:148493215:G:A	50	100	0.81	0.0167
2:148493277:T:C	50	100	0.97	0.01071
2:148493290:A:G	50	98	0.97	0.02251
2:148493445:A:G	50	98	0.89	0.03994
2:148493495:G:A	50	100	1	0.04412
2:148493550:C:T	50	100	0.98	0.08315
2:148493790:C:T	50	100	0.75	0.01362
2:148493816:G:A	50	100	1	0.0285
2:148493846:C:T	50	100	0.99	0.03195
2:148494133:A:G	50	98	1	0.1999
2:148494657:A:G	50	100	1	0.08279
2:148494684:G:A	50	100	0.84	0.0118
2:148494699:C:T	50	100	0.99	0.03159
2:148494811:G:A	50	100	1	0.2108
2:148494832:G:A	50	100	1	0.04357
2:148495313:G:A	50	100	0.99	0.03395
2:148495770:C:G	50	100	0.98	0.03395
2:148496674:C:A	50	100	1	0.04357
2:148496708:C:T	50	100	0.98	0.03123
2:148497052:A:G	50	100	1	0.01216
2:148497341:T:C	50	100	0.98	0.03123
2:148497495:A:C	50	98	0.9	0.07662
2:148497532:T:A	50	100	0.84	0.0118
2:148498269:C:A	50	100	0.97	0.04357
2:148498587:C:T	50	100	1	0.02033
2:148498870:A:C	50	100	0.97	0.02033
2:148499299:T:C	50	100	1	0.01107
2:148499560:G:A	50	98	0.98	0.06972
2:148500259:G:A	50	100	0.98	0.03123
2:148501265:G:C	50	100	1	0.2111
2:148501793:C:G	50	100	0.95	0.01543
2:148502379:C:T	50	100	0.96	0.04793
2:148502380:G:A	50	100	0.95	0.05646
2:148503263:C:T	50	96	0.91	0.1169
2:148503433:G:A	50	100	0.99	0.03141
2:148503654:G:A	50	100	0.83	0.08896
2:148503656:T:C	50	100	0.99	0.03504
2:148505562:G:C	50	98	0.94	0.04067
2:148505685:C:A	50	100	0.97	0.02197
2:148506104:T:G	50	100	0.99	0.2346
2:148506474:A:G	50	100	0.98	0.08351
2:148507488:G:A	50	100	0.96	0.04811
2:148507535:A:G	49	98	0.93	0.01053
2:148507664:A:G	50	100	0.98	0.02124
2:148507685:G:A	50	98	0.88	0.05519
2:148507921:T:G	50	100	0.69	0.01943
2:148508344:T:A	50	100	0.99	0.03141
2:148509075:T:C	50	100	0.95	0.01198
2:148509385:T:G	50	100	0.99	0.03431
2:148510322:A:G	50	98	0.91	0.02306
2:148510934:T:A	50	100	0.98	0.2347
2:148511234:C:T	50	100	0.94	0.0207
2:148511362:G:A	50	98	0.98	0.06972
2:148511786:G:A	50	100	0.95	0.04811
2:148513141:A:G	50	86	0.89	0.4076
2:148513575:T:G	50	100	0.98	0.05592
2:148513640:T:C	50	100	0.98	0.1451
2:148513832:C:T	50	100	0.85	0.02251
2:148513997:T:A	50	100	0.98	0.457
2:148514073:G:A	50	100	0.99	0.1716
2:148514422:A:G	50	100	1	0.142
2:148514488:G:A	50	100	0.97	0.03431
2:148515007:T:C	50	100	1	0.142
2:148515948:C:T	50	100	0.99	0.4562
2:148518977:A:G	50	100	1	0.4544
2:148519156:T:C	50	100	0.99	0.01198
2:148519480:C:G	50	100	0.99	0.01216
2:148519855:G:A	50	100	0.99	0.02306
2:148520327:C:T	50	100	0.99	0.3204
2:148520370:A:G	50	100	1	0.01235
2:148520501:C:A	50	100	0.99	0.3092
2:148520502:A:G	50	100	0.99	0.309
2:148520626:A:G	50	100	1	0.4541
2:148520654:G:T	50	100	1	0.01235
2:148520683:T:A	50	100	0.92	0.02614
2:148520734:T:C	50	100	1	0.02451
2:148521335:T:A	50	100	0.99	0.09586
2:148521952:T:C	50	100	1	0.0472
2:148523760:G:A	50	100	0.99	0.02469
2:148524580:A:C	50	100	0.98	0.01452
2:148524660:T:C	50	100	1	0.0472
2:148525447:G:A	50	100	1	0.01216
2:148525455:C:T	50	100	1	0.01471
2:148525501:G:T	50	100	0.96	0.07226
2:148525783:T:C	50	100	0.98	0.04557
2:148526042:A:C	50	100	1	0.01235
2:148526202:T:C	50	100	0.99	0.3115
2:148526499:C:T	50	100	0.99	0.313
2:148526547:G:A	50	100	0.94	0.05846
2:148526562:G:A	50	100	0.98	0.1146
2:148526954:C:T	50	100	1	0.2509
2:148527031:G:A	50	100	0.91	0.01452
2:148527155:G:A	50	98	0.97	0.2531
2:148527318:A:G	50	100	1	0.2485
2:148527504:C:T	50	98	0.96	0.0158
2:148527524:C:T	50	100	0.99	0.4374
2:148527836:C:T	50	96	1	0.03123
2:148527937:G:A	50	100	1	0.2801
2:148528504:G:A	50	100	1	0.02941
2:148528680:C:T	50	100	1	0.04067
2:148528688:T:A	50	100	0.99	0.0561
2:148529409:T:A	50	98	1	0.1015
2:148529540:C:T	50	100	0.99	0.02306
2:148529664:C:G	50	100	1	0.02215
2:148529871:C:T	50	100	1	0.2803
2:148529883:A:G	50	100	0.99	0.05483
2:148529917:C:T	50	100	0.99	0.0561
2:148530703:A:G	50	100	1	0.02451
2:148530742:G:T	50	100	1	0.02215
2:148531148:G:A	50	100	1	0.05447
2:148531701:A:G	50	100	1	0.05483
2:148531931:G:C	50	100	0.98	0.04085
2:148532191:G:A	50	100	1	0.01271
2:148532986:G:A	50	100	1	0.1961
2:148533061:G:T	50	100	1	0.02451
2:148533150:T:G	50	100	1	0.4662
2:148533453:A:G	50	100	1	0.01652
2:148533787:C:A	50	100	1	0.01652
2:148533795:C:G	50	100	1	0.0216
2:148534119:G:A	50	100	1	0.2001
2:148534164:C:G	50	100	1	0.01652
2:148534334:A:G	50	100	1	0.01652
2:148534370:A:G	50	100	1	0.01652
2:148534463:G:A	50	100	1	0.02451
2:148534567:C:T	50	100	1	0.02306
2:148535355:C:T	50	100	1	0.01652
2:148535356:A:G	50	100	1	0.01652
2:148535849:T:C	50	100	1	0.0167
2:148536140:T:C	50	100	1	0.0443
2:148536148:G:T	50	100	1	0.01652
2:148536262:G:A	50	100	1	0.09604
2:148536311:C:T	50	100	1	0.325
2:148536868:C:A	50	100	1	0.01652
2:148537017:G:C	50	100	1	0.01652
2:148537143:T:C	50	98	1	0.4646
2:148537996:T:C	50	100	1	0.01725
2:148538936:C:A	50	100	1	0.4648
2:148538946:G:C	50	98	0.89	0.01961
2:148539103:A:G	50	100	1	0.4648
2:148539193:G:A	50	100	1	0.4646
2:148539198:G:A	50	100	1	0.01089
2:148539225:G:C	50	100	1	0.01652
2:148539752:A:G	49	100	1	0.4677
2:148539872:C:G	50	100	1	0.468
2:148540023:G:A	50	100	1	0.02324
2:148540361:G:C	50	100	1	0.0512
2:148540577:C:T	50	100	0.96	0.03958
2:148541591:T:C	50	100	1	0.0256
2:148541597:G:A	50	100	1	0.4272
2:148541657:G:T	50	100	1	0.3782
2:148541680:T:C	50	100	0.94	0.02306
2:148541736:G:A	50	100	0.95	0.0512
2:148541816:C:T	50	100	1	0.0256
2:148542576:C:T	50	98	0.97	0.02451
2:148542762:G:A	50	100	1	0.01107
2:148544005:G:A	50	100	1	0.02088
2:148544085:T:C	50	100	1	0.04375
2:148544240:G:C	50	98	0.99	0.05628
2:148544899:T:C	50	100	1	0.01089
2:148544962:G:A	50	100	1	0.04394
2:148545162:T:C	50	100	0.96	0.04121
2:148545178:T:C	50	100	1	0.01089
2:148545695:A:T	50	100	0.99	0.4822
2:148545904:C:A	50	100	1	0.02088
2:148546183:T:C	50	100	1	0.0256
2:148546674:A:C	50	98	0.96	0.0158
2:148546989:T:A	50	100	0.98	0.05084
2:148547628:T:C	50	100	0.99	0.09695
2:148547870:T:A	50	100	0.84	0.01071
2:148548313:C:T	50	98	0.88	0.01943
2:148548400:G:C	50	100	0.99	0.4924
2:148548472:G:T	50	100	1	0.4924
2:148548502:C:T	50	100	1	0.4926
2:148548599:A:G	50	100	0.99	0.4924
2:148548881:T:G	50	100	0.99	0.2282
2:148549507:G:A	50	100	1	0.266
2:148550049:C:A	50	100	0.9	0.01652
2:148550414:C:T	49	98	0.91	0.03558
2:148550672:G:A	50	100	1	0.02088
2:148550685:A:G	50	100	1	0.02106
2:148550992:A:G	50	100	1	0.03922
2:148551878:T:A	50	100	0.97	0.05011
2:148552563:A:G	50	100	0.96	0.09731
2:148552815:A:G	50	100	0.97	0.05011
2:148553345:G:C	50	100	0.99	0.1227
2:148554943:A:G	50	100	0.99	0.1022
2:148555423:G:C	50	100	1	0.1019
2:148555441:A:T	50	100	1	0.03994
2:148555717:G:A	50	100	0.84	0.02124
2:148556054:G:A	50	100	1	0.01089
2:148556161:C:G	50	100	1	0.1229
2:148556180:C:T	50	100	1	0.02088
2:148556281:A:T	50	100	1	0.07516
2:148556325:T:A	50	100	1	0.4933
2:148556398:A:G	50	100	1	0.02451
2:148556468:T:C	50	100	1	0.07516
2:148556785:G:A	50	100	1	0.492
2:148556931:T:C	50	100	1	0.492
2:148557106:G:A	50	100	1	0.4922
2:148557316:C:T	50	100	1	0.4931
2:148557341:C:T	50	100	1	0.4931
2:148557613:G:C	50	100	1	0.4922
2:148557685:C:A	50	100	1	0.4922
2:148557772:T:C	50	100	1	0.1026
2:148558673:G:A	50	100	1	0.4276
2:148558678:T:C	50	100	0.97	0.07516
2:148559120:A:T	50	100	1	0.4737
2:148559184:C:A	50	100	1	0.01344
2:148559284:G:C	50	100	1	0.1173
2:148559798:C:T	50	100	1	0.04012
2:148559925:C:T	50	100	1	0.2505
2:148560113:C:T	50	100	1	0.2505
2:148560264:G:A	50	100	1	0.2507
2:148561000:C:G	50	100	1	0.03994
2:148561292:A:C	50	100	1	0.07534
2:148561436:G:A	50	100	1	0.04012
2:148561473:C:T	50	98	0.99	0.476
2:148561732:T:A	50	100	1	0.2358
2:148561801:T:C	50	100	1	0.4764
2:148561864:G:C	50	100	1	0.03794
2:148562003:A:T	50	100	1	0.02088
2:148562116:T:G	50	100	1	0.2524
2:148562388:A:T	50	100	1	0.2233
2:148562469:C:A	50	100	1	0.03958
2:148562567:G:A	50	100	1	0.04012
2:148563103:G:T	48	100	1	0.4802
2:148563661:G:A	50	100	1	0.4953
2:148564005:C:T	50	98	0.98	0.09822
2:148564083:C:A	50	100	1	0.2692
2:148564236:A:C	50	100	0.99	0.2674
2:148564630:G:A	50	100	1	0.2251
2:148564816:A:G	50	100	1	0.2255
2:148565070:G:A	50	98	0.98	0.4225
2:148565385:G:T	50	96	1	0.01525
2:148565498:G:A	50	100	1	0.1193
2:148565620:A:G	50	100	1	0.4953
2:148566131:T:A	50	100	1	0.04012
2:148566401:A:G	50	100	1	0.4953
2:148566511:G:C	50	100	1	0.09877
2:148566563:C:A	50	100	1	0.2696
2:148566711:C:G	50	100	0.82	0.02996
2:148566891:C:T	50	100	1	0.2237
2:148566913:G:A	50	100	1	0.0158
2:148567049:C:T	50	98	0.95	0.15
2:148567120:C:T	50	100	0.99	0.2257
2:148567333:A:G	50	98	1	0.4956
2:148567418:C:T	50	100	1	0.02106
2:148567682:C:T	50	100	1	0.2692
2:148567961:G:T	50	100	1	0.04194
2:148567984:C:T	50	100	1	0.03903
2:148568078:T:C	50	100	1	0.4898
2:148568101:A:T	50	100	0.92	0.01452
2:148568229:T:G	50	100	1	0.4764
2:148568291:G:A	50	100	0.99	0.01107
2:148568420:G:A	50	100	1	0.02124
2:148568502:G:A	50	100	1	0.02269
2:148568514:G:A	50	98	0.91	0.09895
2:148568759:C:T	50	100	1	0.3466
2:148568785:T:G	50	100	1	0.06155
2:148568990:C:T	50	100	1	0.06155
2:148569309:A:G	50	100	1	0.3942
2:148570348:C:T	50	100	1	0.1365
2:148570748:G:A	50	100	1	0.02124
2:148570791:A:G	50	100	0.98	0.1298
2:148571123:G:A	50	98	0.88	0.01906
2:148571287:C:T	50	100	1	0.03976
2:148571396:C:T	50	100	0.93	0.01834
2:148572004:C:G	50	100	1	0.04176
2:148572544:G:A	50	100	0.98	0.06282
2:148572616:G:A	50	100	0.99	0.09622
2:148572660:C:T	50	100	1	0.469
2:148572682:G:T	50	100	1	0.469
2:148572911:T:C	50	100	1	0.4682
2:148574354:G:A	50	100	1	0.1336
2:148574416:G:A	50	100	0.96	0.03976
2:148574615:T:C	50	100	1	0.02215
2:148575426:T:C	50	100	1	0.03976
2:148575436:C:T	50	100	1	0.02215
2:148575731:T:C	50	100	0.99	0.1305
2:148575789:T:C	50	100	1	0.3074
2:148575922:A:G	50	100	0.99	0.1304
2:148575936:C:T	50	100	1	0.01543
2:148576117:G:A	50	100	1	0.4397
2:148576167:A:G	50	100	0.99	0.3068
2:148576641:G:C	50	100	1	0.02324
2:148576712:A:G	50	100	1	0.0394
2:148576844:A:G	50	100	1	0.3068
2:148577208:C:T	50	98	0.94	0.01289
2:148577312:A:T	50	100	0.98	0.1305
2:148577585:T:C	50	100	1	0.4377
2:148577589:A:G	50	100	1	0.4388
2:148577779:G:C	50	100	1	0.3068
2:148577975:T:A	50	100	0.99	0.1305
2:148578092:C:T	50	100	1	0.3074
2:148578257:C:A	50	100	0.99	0.063
2:148578635:T:A	50	100	1	0.08642
2:148578953:C:T	50	100	0.99	0.3068
2:148578985:T:C	50	100	1	0.3068
2:148579244:C:T	50	100	0.89	0.01452
2:148579284:C:T	50	100	1	0.0394
2:148579542:T:C	50	100	1	0.063
2:148579630:A:G	50	100	0.99	0.0118
2:148579862:T:C	50	100	1	0.3065
2:148581090:C:T	50	100	1	0.06282
2:148583009:A:G	50	100	1	0.02215
2:148583115:A:G	50	100	1	0.345
2:148583154:G:A	50	100	1	0.05755
2:148583949:T:C	50	100	0.99	0.0256
2:148584334:C:T	50	100	1	0.469
2:148584452:A:G	50	100	1	0.2671
2:148584512:G:A	50	100	1	0.0236
2:148584594:A:T	50	100	1	0.09604
2:148584654:A:G	50	100	0.94	0.02433
2:148585362:G:A	50	100	0.98	0.06645
2:148586075:C:T	50	100	1	0.3061
2:148586631:G:T	50	100	1	0.02542
2:148586702:C:A	50	100	1	0.03813
2:148586860:C:T	50	100	1	0.1304
2:148587273:T:C	50	100	1	0.1304
2:148587360:A:T	50	100	1	0.06282
2:148587493:G:A	50	100	1	0.3068
2:148588180:A:G	50	100	1	0.307
2:148588225:C:A	50	100	1	0.1304
2:148588568:G:A	50	100	1	0.4397
2:148588988:G:A	50	100	1	0.08624
2:148589918:G:A	50	98	1	0.03994
2:148589966:T:C	50	98	1	0.02233
2:148590681:G:A	50	100	1	0.4697
2:148590689:C:T	50	100	1	0.09604
2:148590949:T:G	50	100	1	0.0394
2:148592559:G:A	50	100	1	0.3052
2:148592947:T:G	50	100	1	0.03195
2:148593559:G:A	50	100	1	0.06282
2:148593659:A:G	50	100	0.99	0.2654
2:148593812:G:T	50	100	0.97	0.03994
2:148594034:C:T	50	100	1	0.03958
2:148594122:C:G	50	100	1	0.03177
2:148594130:T:C	50	100	0.9	0.03577
2:148594710:A:C	50	100	1	0.4405
2:148594784:C:T	50	100	1	0.2687
2:148595161:G:A	50	100	1	0.02215
2:148596060:C:T	50	100	1	0.06009
2:148596475:G:A	50	98	1	0.0955
2:148596850:C:T	50	100	1	0.467
2:148597293:C:T	50	100	1	0.4668
2:148597586:A:G	50	100	1	0.132
2:148597630:G:A	50	100	1	0.4668
2:148597733:C:T	50	100	0.99	0.01924
2:148597794:G:A	50	100	0.97	0.02106
2:148597844:G:A	50	98	0.96	0.2113
2:148598362:A:G	50	100	1	0.04031
2:148598840:C:T	50	100	1	0.4439
2:148599300:T:C	50	100	1	0.466
2:148599587:G:T	50	100	1	0.01616
2:148599792:T:C	50	100	1	0.03994
2:148600076:C:T	50	100	1	0.4722
2:148600233:C:T	50	100	1	0.1318
2:148600244:G:T	50	98	0.97	0.06935
2:148600432:T:C	50	100	1	0.03976
2:148600597:G:A	50	100	1	0.4722
2:148600648:A:G	50	100	1	0.06282
2:148600677:C:G	50	100	1	0.472
2:148600752:A:C	50	100	0.99	0.3464
2:148601023:T:G	50	100	1	0.4722
2:148601664:G:T	50	100	1	0.4722
2:148602379:T:C	50	100	1	0.0354
2:148602488:T:C	50	100	0.94	0.05719
2:148603092:G:C	50	100	1	0.02415
2:148603136:T:C	50	100	1	0.02215
2:148603191:G:A	50	100	0.99	0.04012
2:148603547:G:A	50	100	1	0.06155
2:148603787:A:G	50	100	0.93	0.02378
2:148604059:C:A	50	98	0.98	0.01924
2:148604200:A:G	50	100	1	0.0285
2:148604429:G:A	50	100	1	0.08351
2:148604703:C:T	50	100	1	0.1244
2:148604846:C:T	50	98	0.92	0.0118
2:148605026:C:G	50	100	1	0.02215
2:148605027:G:A	50	100	1	0.01943
2:148605150:G:C	50	100	1	0.4659
2:148605176:T:A	50	100	1	0.04012
2:148605262:A:G	50	98	0.98	0.1244
2:148605369:A:G	50	100	1	0.1244
2:148605914:G:A	50	100	1	0.0285
2:148606094:A:G	50	100	0.92	0.01543
2:148606840:C:T	50	100	1	0.05973
2:148607007:C:A	50	98	1	0.467
2:148607543:G:A	50	100	0.95	0.0138
2:148607573:A:G	50	100	1	0.1699
2:148607683:C:T	50	100	0.98	0.03322
2:148607778:C:T	50	100	0.98	0.07317
2:148607790:G:A	50	100	0.99	0.03032
2:148607966:A:G	50	100	1	0.07317
2:148608107:C:T	50	100	1	0.02542
2:148608138:A:C	50	100	1	0.03994
2:148608189:G:A	50	100	1	0.2633
2:148608197:C:T	50	100	1	0.4666
2:148608622:C:A	50	100	0.99	0.4668
2:148608982:T:A	50	98	1	0.4746
2:148609329:C:T	50	100	0.99	0.05937
2:148609726:T:C	50	100	1	0.3306
2:148609920:G:A	50	100	0.93	0.02197
2:148610067:C:T	50	100	0.84	0.02397
2:148610449:G:C	50	100	0.99	0.2255
2:148610486:C:T	50	100	0.97	0.02215
2:148610773:C:T	50	100	1	0.05864
2:148610859:C:A	50	100	0.98	0.06627
2:148611290:G:A	50	100	0.96	0.02269
2:148612199:C:T	50	98	0.96	0.0216
2:148612269:C:T	50	100	0.96	0.04012
2:148612798:G:T	50	100	0.98	0.05937
2:148613271:G:A	50	100	0.99	0.4241
2:148613421:C:T	50	100	1	0.09641
2:148613644:A:T	50	100	1	0.02215
2:148613996:G:A	50	98	0.96	0.03341
2:148614015:G:C	50	100	1	0.4671
2:148614571:C:T	50	100	0.99	0.4699
2:148615200:C:T	50	98	0.99	0.3148
2:148615664:G:A	50	100	0.99	0.01471
2:148615881:A:G	50	100	1	0.02433
2:148616216:T:A	50	100	1	0.02197
2:148616252:C:G	50	100	0.99	0.4673
2:148616378:T:A	50	100	0.99	0.1293
2:148616462:C:G	50	100	1	0.02596
2:148616956:A:G	50	100	0.93	0.03849
2:148617003:A:G	50	98	0.9	0.06736
2:148617019:A:G	50	100	1	0.02179
2:148617238:G:A	50	100	0.96	0.03268
2:148617674:T:C	50	100	1	0.03141
2:148618165:T:G	50	100	0.95	0.01126
2:148618253:T:C	50	100	0.98	0.03068
2:148618435:A:G	50	100	0.98	0.02687
2:148618442:T:C	50	100	1	0.02124
2:148618634:C:T	50	100	0.84	0.01089
2:148618876:C:T	50	100	1	0.02106
2:148619295:T:C	50	98	1	0.2887
2:148619345:C:T	50	100	1	0.0216
2:148619559:A:T	50	100	1	0.02106
2:148619634:T:A	50	100	1	0.2879
2:148619852:A:C	50	100	0.97	0.01089
2:148619982:A:G	50	100	1	0.02106
2:148620058:C:G	50	100	1	0.02106
2:148620151:C:T	50	100	1	0.02124
2:148620153:G:C	50	100	1	0.3255
2:148620208:C:T	50	100	1	0.02106
2:148620507:T:G	50	100	1	0.3259
2:148620733:T:C	50	100	1	0.02106
2:148620747:G:A	50	100	1	0.02578
2:148621112:T:C	50	100	1	0.3255
2:148621259:A:G	50	100	1	0.02124
2:148621582:A:G	50	100	1	0.02596
2:148621674:G:A	50	100	1	0.3255
2:148621699:T:C	50	100	1	0.02124
2:148621735:T:C	50	100	1	0.02142
2:148622172:C:T	50	100	0.98	0.02923
2:148622379:C:T	50	100	1	0.01616
2:148623017:C:T	50	100	1	0.01434
2:148623143:C:T	50	100	1	0.2367
2:148623670:C:T	50	100	1	0.01089
2:148623874:T:C	50	100	0.91	0.02796
2:148623909:A:C	49	98	1	0.07044
2:148623968:C:T	34	76.5	0.62	0.1144
2:148623971:T:C	34	82.4	0.69	0.04575
2:148623981:T:C	33	87.9	0.73	0.02288
2:148623985:T:C	34	91.2	0.63	0.01144
2:148624659:C:G	50	100	0.7	0.0207
2:148624704:T:A	50	98	0.9	0.01253
2:148624742:C:T	50	100	1	0.01779
2:148624743:G:A	50	100	1	0.01126
2:148624810:A:T	50	100	0.97	0.02124
2:148625389:G:A	50	100	1	0.02832
2:148626001:C:G	50	100	1	0.0216
2:148626139:C:T	50	100	1	0.063
2:148626194:G:C	50	100	1	0.063
2:148627592:A:T	50	100	1	0.063
2:148627997:T:G	50	100	1	0.0285
2:148628361:A:C	50	100	1	0.02088
2:148628442:A:G	49	100	1	0.01126
2:148628655:C:T	50	100	1	0.01525
2:148628753:A:C	50	100	0.96	0.02633
2:148628831:T:C	50	100	1	0.06282
2:148629026:G:A	50	100	1	0.3203
2:148629349:G:C	50	100	1	0.02814
2:148629410:A:G	50	100	1	0.0345
2:148630176:G:C	50	100	1	0.02124
2:148630399:T:C	50	98	0.99	0.4699
2:148630844:G:A	50	100	0.99	0.02723
2:148630989:T:G	50	100	1	0.01144
2:148631009:A:G	50	100	1	0.2593
2:148631579:C:T	38	100	1	0.02796
2:148631604:A:C	48	81.2	0.99	0.2358
2:148631611:A:C	48	83.3	0.99	0.2564
2:148631742:G:A	50	100	1	0.01089
2:148632083:G:A	50	100	1	0.2573
2:148632573:G:A	50	100	1	0.06264
2:148632866:C:T	50	100	0.99	0.2371
2:148632878:A:T	50	100	1	0.2367
2:148633117:C:T	50	100	1	0.02796
2:148633549:A:G	50	100	1	0.02814
2:148633623:G:A	50	98	0.98	0.05192
2:148633870:A:G	50	96	1	0.2593
2:148634010:T:G	50	100	0.96	0.02124
2:148634402:G:A	50	100	1	0.02814
2:148635060:G:A	50	100	1	0.2367
2:148635242:C:T	50	100	1	0.4788
2:148635395:A:C	49	98	0.93	0.02741
2:148635602:A:C	50	100	0.97	0.05574
2:148635750:G:C	50	100	1	0.3255
2:148635758:G:A	50	100	0.99	0.3918
2:148636115:T:C	50	100	1	0.02142
2:148636574:A:G	50	100	1	0.02723
2:148636628:A:G	50	100	1	0.4664
2:148636858:A:G	50	98	1	0.03286
2:148636999:T:A	50	98	1	0.0216
2:148637326:C:T	50	100	0.95	0.01834
2:148637444:C:T	50	100	1	0.01089
2:148637632:C:G	50	98	1	0.0216
2:148638566:T:C	50	100	1	0.01089
2:148639100:G:T	50	98	0.99	0.3903
2:148639126:A:G	50	100	1	0.2999
2:148639352:A:G	50	100	1	0.4599
2:148639368:A:G	50	98	1	0.4377
2:148641703:G:A	50	100	1	0.01834
2:148642083:T:C	50	100	1	0.01507
2:148642379:C:T	50	96	0.95	0.256
2:148642491:G:A	50	98	0.93	0.1314
2:148643369:A:C	50	100	1	0.4704
2:148644183:A:C	50	100	0.96	0.01707
2:148644357:T:C	50	100	0.93	0.01507
2:148646917:C:T	50	100	0.98	0.04466
2:148646924:G:A	50	100	1	0.2689
2:148646955:C:T	50	100	1	0.2564
2:148647609:G:A	49	98	0.98	0.0541
2:148647661:T:C	49	100	1	0.01235
2:148647709:T:G	49	100	1	0.0285
2:148648275:T:C	50	100	0.93	0.01416
2:148648288:A:C	50	100	1	0.04539
2:148648528:A:C	50	100	0.98	0.0463
2:148648822:T:G	49	100	1	0.01017
2:148648860:C:A	50	100	1	0.2335
2:148649061:G:A	50	100	1	0.2691
2:148649311:T:C	50	100	1	0.01017
2:148649472:G:A	50	100	0.99	0.01235
2:148650181:T:C	50	100	0.89	0.03558
2:148650670:A:G	50	98	1	0.3656
2:148650899:A:G	50	100	0.93	0.01634
2:148651263:C:G	50	100	1	0.01525
2:148651355:G:A	50	100	1	0.2466
2:148651392:C:G	50	100	1	0.01253
2:148651552:C:G	50	100	1	0.01017
2:148651772:A:G	50	100	1	0.01253
2:148651842:T:A	50	100	1	0.234
2:148651876:T:C	50	100	1	0.01235
2:148652070:G:A	50	100	0.95	0.01471
2:148652499:G:A	50	100	1	0.2466
2:148652621:C:T	50	100	1	0.2462
2:148653350:A:G	50	100	1	0.0138
2:148653363:C:A	50	100	1	0.2691
2:148653583:T:G	50	100	1	0.04212
2:148654004:A:G	50	100	1	0.01271
2:148654325:T:C	50	100	1	0.02977
2:148654436:A:G	50	98	0.99	0.0276
2:148654731:C:A	50	100	1	0.2476
2:148654832:C:T	50	100	1	0.01017
2:148655508:T:C	50	100	1	0.2349
2:148655906:T:G	50	100	0.98	0.04484
2:148655960:C:T	49	100	1	0.01017
2:148656027:G:T	28	78.6	0.91	0.06663
2:148656028:G:T	39	82.1	0.88	0.2976
2:148656029:G:T	33	90.9	0.72	0.01888
2:148656030:G:T	43	86	0.94	0.2179
2:148656032:G:T	43	86	0.96	0.2175
2:148656034:G:T	42	92.9	0.96	0.2119
2:148656187:A:G	50	100	1	0.01507
2:148656477:A:T	50	100	1	0.01017
2:148656737:C:T	50	100	1	0.02596
2:148656870:A:G	50	100	0.99	0.3762
2:148656881:G:A	50	100	1	0.01235
2:148656970:A:G	50	100	1	0.01507
2:148657175:G:A	50	100	1	0.01053
2:148657377:A:C	50	100	1	0.2476
2:148657586:T:G	50	100	1	0.04521
2:148658087:A:T	50	100	1	0.2451
2:148658311:C:T	50	100	1	0.2703
2:148658503:G:A	50	100	1	0.01253
2:148658611:A:G	47	93.6	0.91	0.06663
2:148658613:A:G	49	89.8	0.95	0.4372
2:148658615:A:G	49	89.8	0.97	0.48
2:148659252:C:G	50	100	1	0.01253
2:148659436:T:C	50	100	1	0.2455
2:148659889:G:T	50	100	1	0.2729
2:148659903:T:G	50	100	1	0.01235
2:148660055:A:C	50	98	0.97	0.02487
2:148660184:C:A	50	100	1	0.2602
2:148660340:G:T	50	100	0.98	0.08896
2:148660473:A:G	50	100	1	0.01307
2:148661130:C:T	50	100	1	0.01253
2:148661403:C:A	50	100	1	0.2707
2:148661522:T:C	50	100	1	0.04248
2:148661626:C:G	50	100	1	0.2879
2:148661635:G:A	50	100	1	0.2353
2:148662058:A:G	50	100	1	0.01253
2:148662079:C:G	50	100	1	0.4724
2:148662222:G:T	50	98	1	0.04267
2:148662250:T:A	50	100	1	0.01235
2:148662271:G:A	50	100	1	0.03776
2:148662828:T:A	50	100	1	0.01235
2:148663038:T:G	50	100	1	0.2351
2:148663879:T:A	50	100	1	0.01017
2:148663934:C:G	50	100	1	0.01634
2:148664342:T:C	50	100	1	0.01017
2:148664458:G:A	50	100	1	0.2703
2:148665521:G:C	50	100	1	0.01452
2:148665683:T:A	50	100	1	0.01017
2:148665818:C:T	50	100	1	0.01235
2:148666078:G:A	50	98	0.9	0.1358
2:148666853:A:G	50	100	1	0.01253
2:148667137:C:G	50	100	0.98	0.04466
2:148667356:G:C	50	100	1	0.2727
2:148667420:G:T	50	100	1	0.01235
2:148667827:G:C	50	100	1	0.2476
2:148668864:G:T	50	100	1	0.2702
2:148668892:T:G	50	100	1	0.01507
2:148668894:T:G	50	100	1	0.2351
2:148669002:A:G	50	100	1	0.4724
2:148669205:G:A	50	100	1	0.2353
2:148669377:G:A	50	100	0.77	0.01017
2:148669428:G:A	50	100	0.99	0.02342
2:148669683:C:T	50	100	1	0.01507
2:148669735:T:C	50	100	0.98	0.01434
2:148669855:T:G	50	100	1	0.01235
2:148669998:G:C	49	100	1	0.2703
2:148670159:T:C	50	100	1	0.01235
2:148670225:G:T	50	100	0.99	0.3607
2:148670640:T:A	50	100	1	0.01235
2:148670736:G:A	50	98	0.81	0.01434
2:148670847:C:T	50	100	1	0.01507
2:148670879:C:T	50	100	1	0.07262
2:148671287:A:T	49	98	1	0.2689
2:148671340:A:T	50	100	1	0.07262
2:148671608:C:A	50	100	1	0.01017
2:148671617:A:C	50	96	0.94	0.03214
2:148672118:C:G	50	100	1	0.01235
2:148672635:C:T	50	100	1	0.02796
2:148672760:A:G	50	98	0.99	0.03232
2:148673032:G:A	50	100	1	0.02342
2:148673235:T:C	50	100	1	0.2821
2:148673259:T:C	50	100	1	0.01779
2:148674641:G:C	50	100	1	0.04321
2:148674933:G:A	50	100	1	0.2682
2:148675179:A:G	50	100	1	0.01235
2:148675516:A:G	50	100	1	0.2823
2:148675966:C:T	50	100	1	0.2298
2:148676416:G:A	50	100	1	0.01507
2:148676603:T:C	50	100	1	0.02397
2:148676916:G:A	50	100	1	0.4267
2:148676961:A:T	50	100	1	0.03141
2:148677542:G:A	50	100	1	0.02106
2:148677591:G:A	50	100	1	0.01362
2:148677615:C:T	50	100	1	0.293
2:148677673:G:A	50	100	1	0.2582
2:148677831:G:A	50	100	0.68	0.01053
2:148678244:A:G	50	100	1	0.2355
2:148678457:G:A	50	100	1	0.2582
2:148678474:G:A	50	100	1	0.2705
2:148678478:T:G	50	100	1	0.01017
2:148678481:G:A	50	100	0.92	0.01071
2:148678547:C:A	50	100	1	0.01017
2:148678641:C:T	50	100	1	0.01235
2:148678757:A:G	50	100	1	0.293
2:148678848:T:C	50	100	0.99	0.02233
2:148678860:C:T	50	100	1	0.01235
2:148678894:G:C	50	100	1	0.2353
2:148678902:G:A	50	100	1	0.01017
2:148679825:T:A	50	100	1	0.01017
2:148679833:A:G	50	100	0.99	0.01816
2:148679886:G:A	49	100	1	0.01235
2:148680534:T:C	50	100	1	0.01017
2:148680642:G:A	50	100	1	0.3106
2:148681006:A:G	50	100	1	0.01017
2:148681624:C:T	50	100	1	0.293
2:148681718:C:G	50	98	1	0.3342
2:148681903:G:A	50	100	1	0.04394
2:148682027:C:T	50	100	1	0.01235
2:148682071:G:A	50	100	1	0.01235
2:148682112:A:G	50	100	1	0.2807
2:148682421:C:G	50	100	1	0.01216
2:148683081:T:A	50	98	1	0.2596
2:148683310:C:T	50	100	1	0.01017
2:148683750:T:C	50	100	0.74	0.01017
2:148683875:G:T	50	100	1	0.01253
2:148684282:A:G	50	100	1	0.01434
2:148685260:T:G	50	100	1	0.01235
2:148685267:T:C	50	100	1	0.2353
2:148685301:C:T	50	100	1	0.2353
2:148685343:A:G	50	100	1	0.02233
2:148685499:G:A	50	100	1	0.01235
2:148685557:G:A	50	100	1	0.01035
2:148685654:A:T	50	100	1	0.01198
2:148685753:T:C	50	100	0.98	0.04611
2:148686015:G:A	50	100	1	0.01325
2:148686033:A:G	50	100	1	0.2355
2:148686450:T:G	50	100	1	0.01017
2:148687038:C:T	50	100	1	0.02233
2:148687197:A:G	50	100	1	0.01017
2:148687906:C:T	50	100	1	0.2298
2:148688712:T:C	50	100	1	0.04448
2:148689069:G:T	50	100	1	0.4072
2:148689368:C:T	50	100	1	0.02106
2:148689550:G:A	50	98	0.86	0.01452
2:148689893:G:A	50	100	1	0.04412
2:148690565:A:T	50	98	0.91	0.136
2:148690728:T:C	50	100	1	0.2721
2:148690729:C:A	50	100	0.96	0.01235
2:148690963:G:A	50	100	1	0.02106
2:148691146:G:A	50	100	1	0.01616
2:148691508:T:C	50	100	1	0.01816
2:148691616:G:A	50	98	1	0.47
2:148692167:A:G	50	100	1	0.01235
2:148692282:A:G	50	100	1	0.01235
2:148692624:A:G	50	100	1	0.01271
2:148693272:A:G	50	100	1	0.01235
2:148693295:G:A	50	98	0.99	0.01198
2:148693598:C:T	50	100	1	0.01235
2:148693692:C:G	50	100	1	0.04394
2:148693910:G:A	50	100	1	0.01235
2:148693916:G:A	50	100	1	0.01235
2:148693993:G:A	50	100	1	0.2584
2:148694020:T:C	50	100	1	0.2721
2:148694224:G:A	50	100	1	0.01017
2:148694439:T:C	50	98	0.99	0.03232
2:148694856:C:T	50	100	1	0.01271
2:148695007:A:G	50	100	1	0.02233
2:148695160:T:C	50	100	0.87	0.01235
2:148695232:G:A	50	98	0.92	0.04466
2:148695263:G:C	50	100	1	0.01089
2:148695896:A:T	50	100	1	0.01017
2:148695975:C:A	50	100	1	0.01017
2:148696159:T:G	50	100	1	0.01017
2:148696231:T:G	50	100	1	0.2353
2:148696385:G:A	50	100	1	0.01489
2:148696403:C:A	50	100	1	0.01017
2:148696647:A:G	50	100	1	0.3273
2:148696652:G:T	50	100	1	0.01017
2:148696731:A:G	50	100	1	0.2596
2:148697038:G:A	50	100	1	0.04267
2:148697240:A:G	50	96	0.84	0.0285
2:148697399:A:G	50	100	1	0.01235
2:148697634:A:G	50	100	1	0.2602
2:148697816:A:G	50	100	1	0.2718
2:148698047:A:C	50	100	1	0.01525
2:148698067:T:A	50	100	1	0.01216
2:148698351:G:C	50	100	1	0.01235
2:148698370:G:A	50	100	1	0.01216
2:148698452:A:G	50	100	1	0.4739
2:148698465:A:G	50	100	1	0.01852
2:148698467:C:T	50	100	1	0.2353
2:148698842:A:T	50	94	0.65	0.0354
2:148699692:G:T	50	100	1	0.01017
2:148699813:G:T	50	100	1	0.2702
2:148700123:G:A	50	100	1	0.2702
2:148700169:C:T	50	100	1	0.01507
2:148700406:A:G	50	100	1	0.3121
2:148700464:G:A	50	100	1	0.01144
2:148700857:A:C	50	100	1	0.01235
2:148700906:A:G	50	100	1	0.05301
2:148701135:A:G	50	100	1	0.01688
2:148701410:T:C	50	100	1	0.02524
2:148701702:A:G	50	100	1	0.01017
2:148703254:A:C	50	100	1	0.01235
2:148703966:G:C	50	100	1	0.01017
2:148704110:G:A	50	100	1	0.2353
2:148704258:C:T	50	100	1	0.0138
2:148704333:G:T	50	100	1	0.2355
2:148704369:T:G	50	100	1	0.01398
2:148704965:T:C	50	100	0.96	0.05447
2:148705389:G:A	50	98	0.72	0.01888
2:148705415:C:T	50	100	1	0.01616
2:148705691:G:T	50	100	1	0.01507
2:148705754:G:A	50	100	1	0.01235
2:148705933:C:T	50	100	1	0.01235
2:148705975:G:A	50	100	1	0.03631
2:148706515:C:T	50	100	1	0.01235
2:148706827:G:A	50	100	0.98	0.01071
2:148707250:A:G	50	100	1	0.01216
2:148707459:G:T	50	100	1	0.01017
2:148707613:G:A	50	100	1	0.01216
2:148707622:A:C	50	100	1	0.01017
2:148707691:A:G	50	100	1	0.01507
2:148708308:G:C	50	100	1	0.01017
2:148708458:A:C	50	100	1	0.2754
2:148708527:C:T	50	100	1	0.01253
2:148708747:G:A	50	100	1	0.2702
2:148708861:A:G	50	100	1	0.01017
2:148708955:C:T	50	98	0.98	0.02524
2:148709028:C:T	50	100	1	0.3152
2:148709333:C:T	50	100	1	0.04176
2:148709444:C:T	50	100	1	0.01017
2:148709459:A:G	50	100	0.98	0.01979
2:148709505:A:G	50	100	1	0.01089
2:148709672:A:G	50	100	1	0.01216
2:148709976:A:C	50	100	1	0.01198
2:148710004:A:G	50	100	1	0.01053
2:148710338:G:T	50	100	1	0.01216
2:148710397:G:T	50	98	0.9	0.04121
2:148710398:G:T	50	98	0.94	0.04121
2:148710576:G:A	50	100	1	0.2959
2:148710762:C:T	50	100	1	0.02633
2:148710852:G:T	50	100	0.88	0.07153
2:148711231:G:A	50	100	1	0.01017
2:148711374:T:C	50	100	1	0.01434
2:148711467:C:T	50	100	1	0.01216
2:148711777:A:C	50	100	1	0.01017
2:148711842:T:C	50	100	1	0.2736
2:148712144:G:A	50	100	1	0.476
2:148712244:G:T	50	98	0.96	0.2738
2:148712445:A:G	50	100	1	0.01216
2:148712753:T:C	50	100	0.97	0.02469
2:148712963:C:T	50	100	1	0.2298
2:148713145:T:C	50	100	1	0.01235
2:148713314:C:G	50	100	1	0.01235
2:148713678:A:G	50	100	1	0.2478
2:148714092:G:C	50	100	1	0.01235
2:148714433:G:T	50	100	0.99	0.27
2:148714558:A:T	50	100	1	0.01017
2:148714801:A:G	50	100	1	0.01507
2:148714861:T:C	50	100	1	0.2478
2:148715191:A:G	50	100	1	0.2879
2:148715341:C:T	50	100	1	0.01198
2:148715342:G:A	50	100	0.98	0.08987
2:148715604:T:C	50	100	1	0.01089
2:148716379:A:C	50	100	1	0.04267
2:148716609:G:A	50	100	1	0.01235
2:148717425:A:T	50	100	1	0.02288
2:148717434:C:T	50	100	1	0.01017
2:148717817:A:G	50	100	1	0.248
2:148717844:G:T	50	98	1	0.01707
2:148718168:G:A	50	100	1	0.2702
2:148718319:C:A	50	100	1	0.01416
2:148718959:A:G	50	100	1	0.2945
2:148719724:C:T	50	100	0.92	0.02197
2:148719961:G:A	50	100	1	0.4739
2:148720135:G:A	50	100	1	0.01216
2:148720282:C:T	50	100	1	0.01216
2:148720420:T:C	50	100	1	0.3097
2:148720454:A:C	50	100	1	0.3119
2:148720462:C:T	50	100	0.95	0.05356
2:148720590:C:T	50	98	0.99	0.01198
2:148721126:C:T	50	100	1	0.02433
2:148721250:T:A	50	100	1	0.01017
2:148721607:A:G	50	100	1	0.2478
2:148722146:G:A	50	100	1	0.01162
2:148722448:G:T	50	100	1	0.01017
2:148722596:C:T	50	100	1	0.01017
2:148722629:A:G	50	100	1	0.01216
2:148722747:C:T	50	100	1	0.01017
2:148723258:A:G	50	100	1	0.01235
2:148723369:C:T	50	100	1	0.01235
2:148723473:C:G	50	100	1	0.2355
2:148723657:T:A	50	100	1	0.01017
2:148723814:C:T	50	100	1	0.01362
2:148723885:T:C	50	100	1	0.01507
2:148723906:T:A	50	100	1	0.04285
2:148724074:G:T	50	100	1	0.01235
2:148724236:A:T	50	100	1	0.2703
2:148724386:T:C	50	100	1	0.01017
2:148724621:G:A	50	100	1	0.04303
2:148724822:G:A	50	100	1	0.01017
2:148724889:C:T	50	100	1	0.2355
2:148724920:A:G	50	100	1	0.01198
2:148725293:G:A	50	100	0.73	0.01017
2:148725615:C:A	50	98	1	0.04357
2:148725764:C:T	50	100	1	0.01253
2:148726269:G:A	50	100	1	0.0285
2:148726396:C:G	50	100	1	0.2885
2:148726556:T:G	50	100	1	0.2353
2:148727165:C:T	50	100	1	0.01235
2:148727212:G:C	50	100	1	0.02215
2:148727370:A:G	50	100	1	0.3804
2:148727471:T:C	50	100	1	0.01035
2:148727546:G:A	50	100	1	0.2881
2:148727706:G:A	50	100	1	0.2881
2:148728104:C:T	50	100	1	0.01235
2:148728244:A:G	50	100	1	0.2355
2:148728615:A:G	50	100	1	0.01235
2:148728754:C:T	50	100	1	0.01797
2:148728894:T:C	50	100	1	0.0158
2:148729140:C:T	50	100	0.89	0.01725
2:148729340:C:T	50	100	1	0.4728
2:148729348:T:G	50	100	0.99	0.01017
2:148729621:C:T	50	100	1	0.2478
2:148729641:A:G	50	100	1	0.0118
2:148729775:A:G	50	100	1	0.2478
2:148730420:A:C	50	100	1	0.2355
2:148730699:C:A	49	98	0.9	0.08842
2:148731036:G:T	50	100	1	0.0118
2:148731272:C:T	50	100	1	0.0463
2:148731521:G:A	50	100	1	0.01162
2:148731697:C:T	50	100	0.97	0.01943
2:148731717:C:T	50	100	1	0.01017
2:148732030:A:G	50	100	1	0.01235
2:148732531:C:T	50	100	1	0.01489
2:148732542:G:A	50	100	1	0.01235
2:148732569:T:C	50	100	1	0.472
2:148732641:A:G	50	100	0.8	0.02959
2:148733153:G:C	50	100	1	0.01162
2:148733186:T:C	50	100	0.66	0.03159
2:148733311:C:T	50	100	1	0.2703
2:148733680:G:A	50	100	1	0.01017
2:148733866:G:A	50	100	1	0.0216
2:148734043:A:G	50	98	0.88	0.04085
2:148734561:G:T	50	100	1	0.01489
2:148735170:A:G	50	100	1	0.04775
2:148735653:A:C	50	100	1	0.27
2:148736655:G:A	50	100	1	0.2703
2:148736836:A:G	50	100	1	0.2476
2:148736890:A:G	50	100	1	0.01688
2:148736997:G:A	50	100	1	0.01507
2:148737209:A:T	50	100	1	0.01017
2:148737950:A:G	50	100	1	0.04702
2:148738528:T:C	50	100	1	0.01017
2:148738920:G:A	50	100	1	0.01017
2:148739138:G:C	50	100	1	0.01253
2:148739358:C:T	50	100	1	0.09005
2:148739750:G:C	50	100	1	0.04248
2:148739813:C:T	48	97.9	1	0.2466
2:148739833:C:T	49	75.5	0.93	0.2344
2:148741433:C:A	50	100	1	0.2878
2:148741552:A:G	50	100	1	0.0236
2:148741745:T:A	50	100	1	0.01235
2:148741930:C:T	50	100	1	0.01071
2:148741991:A:G	50	100	1	0.2476
2:148742736:G:A	50	100	1	0.02778
2:148742844:A:T	50	100	1	0.01235
2:148743213:A:G	50	100	1	0.01017
2:148743246:A:G	50	100	0.76	0.01017
2:148743566:C:A	50	100	1	0.01235
2:148743861:A:C	50	100	1	0.0138
2:148744587:G:A	50	98	1	0.01017
2:148745191:A:G	50	100	1	0.2602
2:148745288:A:G	50	100	1	0.01489
2:148745431:C:T	50	100	1	0.3856
2:148745789:G:A	50	100	1	0.01162
2:148745862:C:G	50	100	0.77	0.01017
2:148745928:T:C	50	100	1	0.01253
2:148746193:G:A	50	100	1	0.01743
2:148746226:C:A	50	100	1	0.01017
2:148746541:G:A	50	100	1	0.2702
2:148746780:G:A	50	100	1	0.01235
2:148747344:C:T	50	100	1	0.2702
2:148747363:C:A	50	100	1	0.01235
2:148747573:T:C	50	100	1	0.01253
2:148747587:C:T	50	100	1	0.04303
2:148747591:A:T	50	100	1	0.386
2:148747810:C:T	50	100	1	0.01017
2:148747811:A:G	50	100	1	0.2879
2:148747829:G:A	50	96	0.92	0.03558
2:148748484:T:A	50	100	1	0.2351
2:148748851:A:G	50	100	1	0.01035
2:148748914:G:C	50	100	1	0.2703
2:148749026:T:G	50	100	1	0.01235
2:148749811:G:A	50	100	1	0.01053
2:148749836:T:C	50	98	0.8	0.01434
2:148750976:A:T	50	100	1	0.4742
2:148751763:A:G	50	100	1	0.04757
2:148751884:A:G	50	100	1	0.01235
2:148752092:A:G	50	100	1	0.2702
2:148752384:G:A	50	100	1	0.01253
2:148752416:C:T	50	100	1	0.01235
2:148752418:G:A	50	100	1	0.01235
2:148752713:G:A	50	98	0.99	0.03322
2:148752943:T:G	50	100	1	0.2476
2:148753497:G:A	50	100	1	0.01362
2:148753749:A:G	50	100	1	0.01489
2:148754142:C:T	50	100	1	0.01489
2:148754201:A:G	50	100	1	0.01253
2:148754448:A:T	50	100	1	0.2879
2:148754888:T:C	50	100	1	0.01489
2:148755317:T:C	50	100	1	0.2578
2:148755761:C:T	50	100	0.97	0.02469
2:148756791:G:A	50	100	1	0.2358
2:148757058:A:T	50	100	1	0.01235
2:148757325:G:A	50	100	0.97	0.02142
2:148757352:G:T	50	100	0.95	0.01235
2:148757795:A:G	50	100	1	0.2295
2:148757982:G:T	50	98	1	0.2878
2:148758154:A:G	48	100	1	0.2351
2:148758197:G:A	50	100	1	0.01017
2:148758398:A:T	50	96	0.97	0.405
2:148758642:C:T	50	100	1	0.01235
2:148759252:C:T	50	100	1	0.01235
2:148759284:G:C	50	100	1	0.01489
2:148760072:A:G	50	100	1	0.2353
2:148760123:A:C	50	100	1	0.01235
2:148760171:C:T	49	100	0.64	0.0187
2:148760483:G:A	50	100	1	0.01017
2:148761232:C:T	50	100	1	0.01235
2:148761392:C:T	50	100	1	0.01235
2:148761729:G:A	50	100	1	0.01489
2:148762490:G:A	50	100	1	0.01235
2:148762617:T:C	50	98	0.99	0.03504
2:148762645:C:A	50	100	1	0.4454
2:148764292:A:G	50	100	1	0.2353
2:148765280:G:T	50	100	1	0.2702
2:148765493:G:T	50	100	1	0.01598
2:148765823:A:G	50	100	1	0.04212
2:148765908:C:T	50	100	0.9	0.01271
2:148766129:G:A	50	100	1	0.2702
2:148766524:T:G	50	100	1	0.01235
2:148766552:T:G	50	100	1	0.27
2:148766610:A:G	50	100	1	0.02669
2:148766757:T:C	50	100	1	0.0138
2:148766950:G:A	50	100	1	0.402
2:148767139:T:A	50	100	1	0.04267
2:148767383:T:C	50	100	1	0.2476
2:148767439:G:C	50	100	1	0.01961
2:148768564:A:T	50	98	1	0.2856
2:148768645:T:C	50	100	1	0.01017
2:148768986:A:G	50	100	1	0.01434
2:148770305:G:A	50	100	1	0.0216
2:148770395:T:C	50	100	1	0.02251
2:148770594:G:C	50	100	1	0.01616
2:148770651:G:A	50	100	1	0.01489
2:148771169:A:G	50	100	1	0.01126
2:148771514:T:C	50	100	1	0.04248
2:148771526:A:G	50	100	1	0.2297
2:148771643:C:T	50	100	1	0.2455
2:148772095:G:A	49	100	1	0.02669
2:148772380:G:C	50	100	0.76	0.01017
2:148772427:G:C	50	100	1	0.4267
2:148773034:C:T	50	100	0.72	0.03123
2:148773092:T:C	50	100	0.97	0.04339
2:148773275:G:A	50	100	1	0.01216
2:148774616:A:T	47	83	0.99	0.2883
2:148774624:T:A	44	100	1	0.01979
2:148774853:C:T	50	100	1	0.01289
2:148774903:C:T	50	100	1	0.01489
2:148774992:G:A	50	100	0.94	0.03359
2:148775006:G:T	50	100	1	0.01017
2:148775228:T:C	50	100	1	0.2353
2:148775340:G:A	50	100	1	0.01253
2:148775606:A:G	50	100	0.99	0.02542
2:148775707:T:A	50	100	0.95	0.01253
2:148776014:C:G	50	100	1	0.02142
2:148776195:A:C	50	100	1	0.02687
2:148776336:A:G	50	100	1	0.01271
2:148776531:T:C	50	100	1	0.01271
2:148776833:A:G	49	100	1	0.01743
2:148777108:C:T	50	100	1	0.0138
2:148777302:T:A	50	100	1	0.01017
2:148777586:G:A	50	100	1	0.01253
2:148777953:C:T	50	98	1	0.2741
2:148778543:G:A	49	100	1	0.01598
2:148778683:G:A	50	100	0.99	0.04521
2:148778705:T:C	50	100	1	0.01307
2:148779208:G:C	50	100	0.99	0.2707
2:148779356:A:C	50	100	1	0.01489
2:148779895:G:A	50	100	1	0.04285
2:148780415:T:A	50	100	1	0.2353
2:148781280:T:A	50	100	1	0.01017
2:148781485:G:A	50	100	1	0.2928
2:148781491:T:G	50	100	1	0.4722
2:148781862:G:C	50	100	1	0.01761
2:148782692:C:T	50	100	1	0.01235
2:148784357:A:C	50	100	0.98	0.1393
2:148784490:G:A	50	100	1	0.01253
2:148785298:A:G	50	100	1	0.01271
2:148785314:T:A	50	98	0.79	0.01743
2:148785892:G:A	50	100	1	0.02342
2:148785977:T:C	50	100	1	0.02251
2:148786149:T:C	50	100	0.96	0.01271
2:148786517:T:C	50	98	0.93	0.04139
2:148788001:A:T	49	100	1	0.2703
2:148788412:G:T	50	100	0.99	0.2371
2:148788482:G:A	50	100	1	0.01017
2:148788749:T:A	50	100	0.83	0.01216
2:148788776:C:A	50	100	0.85	0.01216
2:148788987:A:G	50	100	1	0.01017
2:148789304:A:G	50	100	1	0.3794
2:148789892:C:T	50	100	1	0.01489
2:148790182:C:G	50	100	1	0.01797
2:148790280:T:G	50	100	1	0.3814
2:148790307:T:A	50	100	1	0.01017
2:148790363:A:G	50	100	1	0.01489
2:148790956:A:G	50	100	1	0.01634
2:148791084:C:G	50	100	1	0.01489
2:148791134:A:G	50	100	1	0.02251
2:148791713:C:T	50	100	1	0.01235
2:148791846:C:T	50	100	1	0.01489
2:148792301:A:G	50	100	1	0.01489
2:148792529:G:C	50	100	0.99	0.2369
2:148792823:C:A	50	100	0.96	0.03813
2:148793439:T:G	50	100	1	0.01235
2:148793512:A:G	50	100	0.93	0.01271
2:148794089:T:C	50	100	1	0.315
2:148794313:A:G	50	100	1	0.2874
2:148794469:C:T	50	98	1	0.3978
2:148794975:T:C	50	98	0.93	0.04267
2:148795348:C:T	50	100	0.86	0.01398
2:148795570:G:A	50	94	0.98	0.4935
2:148796076:G:C	50	96	0.98	0.08043
2:148797052:C:T	50	96	0.99	0.4967
2:148797169:C:T	50	100	1	0.0305
2:148797196:T:C	50	98	1	0.01144
2:148797861:C:G	50	100	1	0.04739
2:148798529:C:G	50	100	0.99	0.03649
2:148799574:C:T	50	100	1	0.01489
2:148799974:A:C	50	98	0.97	0.07353
2:148800256:C:T	50	100	1	0.4517
2:148800291:T:C	50	100	1	0.4924
2:148800817:T:C	50	100	1	0.4512
2:148800909:C:G	50	100	1	0.0748
2:148801056:G:A	50	100	1	0.2965
2:148801059:G:A	50	100	1	0.01253
2:148801147:A:C	50	98	0.82	0.0118
2:148801191:T:C	50	98	1	0.01344
2:148801256:A:G	50	100	1	0.4466
2:148801465:T:A	50	100	0.78	0.01906
2:148801466:T:A	50	100	1	0.4454
2:148801479:A:G	50	100	1	0.01779
2:148801654:G:C	50	100	1	0.05011
2:148801677:A:G	50	100	1	0.4971
2:148801742:C:G	50	100	1	0.07262
2:148801884:A:G	50	100	1	0.447
2:148801928:T:C	50	100	1	0.01471
2:148801942:G:A	50	100	0.76	0.01035
2:148801964:T:C	50	100	1	0.447
2:148802119:G:A	50	100	1	0.01107
2:148802539:G:A	50	100	1	0.1382
2:148802646:T:A	50	100	1	0.2965
2:148802654:T:C	50	98	1	0.4472
2:148802696:A:G	50	100	1	0.01816
2:148802888:C:A	50	100	1	0.01761
2:148803046:G:C	50	100	1	0.5
2:148803227:C:T	50	100	1	0.2956
2:148803261:A:G	50	100	1	0.2958
2:148803324:A:G	50	100	1	0.4472
2:148803368:C:T	50	100	1	0.0256
2:148803671:C:T	50	100	1	0.4473
2:148803779:C:G	50	100	1	0.4477
2:148803943:T:A	50	100	1	0.4473
2:148803988:T:C	50	100	1	0.01253
2:148804149:A:T	50	98	1	0.01089
2:148804259:A:G	50	98	1	0.01471
2:148804648:G:A	50	100	1	0.01507
2:148804679:A:G	50	100	0.99	0.01253
2:148804867:A:G	50	100	1	0.4998
2:148805109:C:T	50	100	1	0.4998
2:148806499:T:C	50	100	0.7	0.03068
2:148806504:G:A	50	100	1	0.2959
2:148806538:A:G	50	100	0.99	0.07898
2:148806542:A:T	50	100	0.99	0.08025
2:148806575:C:A	50	98	0.99	0.1993
2:148806604:G:A	50	98	1	0.1187
2:148806673:T:C	50	96	0.99	0.1924
2:148806795:T:C	50	100	0.99	0.08025
2:148806817:T:C	50	100	1	0.04466
2:148806892:A:C	50	100	1	0.02669
2:148807258:C:T	50	100	1	0.01906
2:148807313:A:G	50	98	1	0.01743
2:148807989:T:G	50	100	0.98	0.08043
2:148808420:C:T	49	100	1	0.11
2:148808474:T:C	49	83.7	0.98	0.3128
2:148808601:A:G	44	79.5	0.97	0.06463
2:148808903:T:C	50	96	0.93	0.2807
2:148808925:G:C	50	100	0.98	0.08043
2:148808987:A:G	50	100	1	0.01307
2:148809860:G:A	50	100	0.95	0.03214
2:148809967:T:C	50	100	0.96	0.05465
2:148810010:C:T	50	100	1	0.01525
2:148810023:T:C	50	100	0.92	0.01707
2:148810240:G:A	50	100	0.94	0.02269
2:148810827:C:T	50	98	0.97	0.293
2:148811160:C:T	50	96	0.97	0.4218
2:148811349:A:G	50	100	0.84	0.01725
2:148811669:G:C	50	100	0.99	0.05011
2:148812237:C:T	50	100	0.95	0.02469
2:148812345:C:T	50	100	0.97	0.01216
2:148812497:C:A	50	100	0.99	0.01035
2:148812564:C:T	50	100	0.96	0.01216
2:148812779:C:T	50	100	1	0.01344
2:148813284:T:C	50	98	0.95	0.0118
2:148813495:G:C	50	100	1	0.01017
2:148813667:A:G	50	98	0.91	0.1373
2:148813728:C:T	50	100	0.99	0.01725
2:148813785:A:T	50	96	0.91	0.3333
2:148815000:C:T	50	98	0.94	0.1097
2:148815017:C:A	50	98	0.89	0.01344
2:148815195:A:C	50	100	0.74	0.01071
2:148815283:C:T	50	98	0.86	0.0837
2:148815521:T:C	50	94	0.84	0.1294
2:148815798:G:A	50	98	0.94	0.0216
2:148815822:G:C	50	96	0.88	0.0256
2:148815945:C:A	46	100	0.89	0.0837
2:148816389:C:A	50	96	0.88	0.1146
2:148818400:G:C	50	100	0.97	0.07153
2:148818462:G:A	50	100	0.93	0.04956
2:148819625:T:C	50	100	0.94	0.05265
2:148819879:G:A	50	98	0.98	0.4592
2:148820291:G:T	50	98	0.99	0.07426
2:148820312:G:A	50	100	0.97	0.02578
2:148820534:A:G	50	100	0.97	0.04775
2:148821000:G:A	50	100	0.99	0.07389
2:148821155:G:T	50	78	0.7	0.05065
2:148821271:C:T	50	94	0.87	0.03341
2:148821292:G:A	50	100	0.96	0.01035
2:148821637:C:T	50	100	0.98	0.04884
2:148821660:G:A	50	94	0.99	0.4631
2:148821785:C:T	37	81.1	0.9	0.3322
2:148822230:T:C	50	100	1	0.02723
2:148822294:G:A	50	100	0.99	0.07371
2:148822351:A:T	50	100	1	0.01616
2:148822528:T:C	50	100	0.99	0.01943
2:148822686:G:A	50	100	0.94	0.04866
2:148822738:T:C	50	100	0.98	0.04993
2:148822787:T:A	50	100	0.99	0.3602
2:148822969:A:T	50	100	0.92	0.02233
2:148822970:C:A	50	100	0.82	0.02215
2:148823314:G:C	50	100	0.96	0.07516
2:148823646:A:T	50	100	0.84	0.02233
2:148823712:T:C	49	100	0.96	0.05265
2:148823842:T:C	50	100	1	0.06699
2:148823963:T:C	50	100	0.96	0.05265
2:148824073:C:T	50	100	0.67	0.01162
2:148824317:T:C	50	100	0.98	0.3542
2:148824505:C:G	50	100	0.98	0.4542
2:148824610:C:G	50	100	0.93	0.06754
2:148824643:A:T	49	93.9	0.99	0.3615
2:148824649:T:A	50	100	1	0.07135
2:148824797:C:T	50	100	1	0.07407
2:148824850:G:C	50	100	0.99	0.0276
2:148824888:G:A	50	100	1	0.07135
2:148824942:C:T	50	100	0.97	0.04484
2:148825270:T:G	50	100	0.99	0.4052
2:148825309:C:G	50	100	0.96	0.04975
2:148825310:C:T	50	100	0.98	0.08025
2:148825941:G:T	50	100	0.99	0.4127
2:148826512:A:C	50	96	0.92	0.1943
2:148826937:A:G	50	100	0.98	0.04775
2:148827020:G:C	50	100	0.99	0.1242
2:148827086:C:T	50	100	1	0.08061
2:148827377:T:C	50	100	1	0.08043
2:148827509:T:C	50	98	0.99	0.488
2:148827566:A:G	50	96	0.99	0.4889
2:148827631:G:A	50	100	0.92	0.04793
2:148827947:C:T	50	100	0.97	0.04775
2:148828190:T:C	50	94	0.98	0.297
2:148828271:C:T	50	100	1	0.08315
2:148829146:G:T	50	100	0.98	0.04902
2:148829660:A:G	50	98	0.96	0.0374
2:148829888:G:A	50	100	0.98	0.3513
2:148829902:G:A	50	100	0.89	0.02778
2:148830075:T:G	50	100	1	0.07498
2:148830212:T:C	50	100	1	0.07607
2:148830225:G:T	50	100	0.98	0.3511
2:148830368:C:T	50	100	0.95	0.06137
2:148830849:G:C	50	100	1	0.08261
2:148831007:C:T	50	100	0.99	0.08043
2:148831123:A:T	50	98	0.98	0.4704
2:148831540:T:C	50	100	0.86	0.01216
2:148831631:A:G	50	100	1	0.08025
2:148832205:C:T	50	100	0.97	0.1267
2:148832316:T:C	50	100	0.99	0.08134
2:148832542:C:G	50	100	0.99	0.01924
2:148832585:A:G	50	100	0.96	0.0463
2:148832701:A:G	50	100	0.91	0.04611
2:148832714:A:T	50	100	0.96	0.1284
2:148832917:G:A	50	96	0.82	0.02669
2:148833140:T:A	50	100	0.95	0.04212
2:148833949:C:T	46	78.3	0.78	0.03413
2:148833969:C:T	45	95.6	0.87	0.02179
2:148833973:T:C	44	86.4	0.79	0.02306
2:148834232:C:A	49	95.9	0.85	0.0305
2:148834366:T:C	50	98	0.92	0.01761
2:148834372:T:A	50	80	0.77	0.213
2:148834396:C:T	49	95.9	0.89	0.2585
2:148834819:G:A	50	98	0.79	0.01307
2:148834905:T:G	50	98	0.95	0.04938
2:148835133:G:A	50	100	0.94	0.04285
2:148835426:T:C	50	98	0.89	0.05991
2:148836229:G:A	50	94	0.97	0.1393
2:148836282:A:G	50	96	0.96	0.01434
2:148836312:G:A	50	98	0.97	0.1389
2:148836423:G:T	50	100	0.96	0.0216
2:148836678:T:C	50	98	0.96	0.0118
2:148837058:C:T	50	100	0.98	0.1872
2:148837458:T:C	50	100	0.99	0.1701
2:148837940:G:A	50	100	1	0.01489
2:148838566:C:A	50	100	1	0.01489
2:148838640:T:C	50	100	1	0.0236
2:148838738:T:C	50	100	0.99	0.01924
2:148839931:C:T	50	100	0.99	0.1924
2:148840167:T:C	50	100	1	0.01489
2:148840752:C:T	50	100	0.95	0.01035
2:148841139:C:A	50	100	1	0.01489
2:148841302:T:C	50	100	0.99	0.01997
2:148841356:C:G	50	100	1	0.01507
2:148841815:T:C	50	98	1	0.2006
2:148841863:T:C	50	98	0.84	0.01634
2:148842436:G:T	50	100	1	0.1992
2:148842879:T:C	50	100	0.86	0.01452
2:148843136:C:T	50	100	1	0.2012
2:148843309:A:G	50	100	1	0.01471
2:148844701:C:G	50	100	0.98	0.02397
2:148845163:A:G	50	100	1	0.2061
2:148845187:C:T	50	100	0.99	0.1607
2:148845208:C:T	50	100	0.98	0.0236
2:148845625:A:T	49	100	1	0.01471
2:148846538:T:C	50	96	0.9	0.1859
2:148846698:T:C	50	100	1	0.2028
2:148846731:C:T	50	100	0.83	0.1716
2:148847658:T:C	50	100	0.91	0.01924
2:148848240:A:G	50	100	0.95	0.02814
2:148848760:C:T	50	100	1	0.2202
2:148848833:A:G	50	100	0.95	0.01325
2:148849420:C:T	50	100	0.98	0.1601
2:148850704:T:G	50	100	1	0.02233
2:148851128:G:A	50	100	1	0.2126
2:148851264:C:A	50	100	0.99	0.01344
2:148851616:T:A	50	100	1	0.01471
2:148852502:A:T	50	100	1	0.03359
2:148852608:C:T	50	100	1	0.03232
2:148852609:A:G	50	100	1	0.03359
2:148853419:C:G	50	100	0.98	0.06209
2:148853447:C:T	50	100	1	0.03359
2:148853479:C:T	50	100	1	0.2101
2:148853737:A:G	50	100	0.97	0.02941
2:148853805:A:G	50	100	1	0.2099
2:148853983:T:A	50	96	0.77	0.04212
2:148854590:A:G	50	100	0.98	0.15310000000000001
2:148854912:G:C	50	100	0.99	0.01452
2:148854949:C:T	50	100	1	0.228
2:148855133:T:A	50	100	1	0.2008
2:148855134:T:C	50	100	1	0.1676
2:148855511:G:A	50	100	0.99	0.03286
2:148855981:G:A	50	100	0.99	0.03268
2:148855991:A:G	50	100	1	0.2004
2:148856138:A:T	50	100	0.99	0.0325
2:148856148:G:A	50	100	1	0.02578
2:148856188:A:G	50	100	1	0.1678
2:148856293:C:T	50	100	0.99	0.0325
2:148856309:A:G	50	100	0.99	0.01452
2:148856416:A:G	50	100	0.96	0.01452
2:148856817:T:C	50	100	0.99	0.03322
2:148856862:C:A	50	100	0.97	0.01797
2:148856867:G:A	49	100	1	0.01543
2:148857038:A:G	50	100	1	0.03322
2:148857065:G:A	50	100	0.99	0.03268
2:148857143:A:G	50	100	0.84	0.01652
2:148857257:A:C	50	100	1	0.02578
2:148857488:C:G	50	100	1	0.2028
2:148857698:C:A	50	100	1	0.01543
2:148857941:G:T	50	100	0.99	0.03232
2:148858382:A:C	50	100	1	0.2012
2:148858606:T:C	50	100	0.97	0.01507
2:148858632:G:A	50	100	0.99	0.01743
2:148858894:T:C	50	100	0.99	0.1952
2:148859244:C:T	50	100	0.93	0.01344
2:148859380:C:T	50	100	0.98	0.04212
2:148859404:T:A	50	100	1	0.06354
2:148859610:T:C	50	100	0.99	0.1289
2:148859969:T:C	49	100	0.98	0.2369
2:148859974:A:G	50	100	0.97	0.01434
2:148859979:C:T	50	100	0.94	0.04031
2:148860733:G:A	50	100	1	0.02741
2:148860763:G:A	50	96	0.94	0.4731
2:148860912:C:T	50	100	0.94	0.01162
2:148861259:T:C	50	100	1	0.02596
2:148861473:C:T	50	100	1	0.02651
2:148861784:C:T	50	100	0.98	0.1678
2:148861800:G:A	50	100	1	0.02651
2:148861807:C:T	50	100	0.99	0.01525
2:148862160:C:T	50	100	1	0.02179
2:148862262:C:T	50	100	0.98	0.02397
2:148864457:C:G	50	100	0.98	0.1196
2:148864703:C:T	50	100	1	0.02633
2:148864888:G:A	50	100	0.98	0.1198
2:148865281:G:A	50	100	1	0.02233
2:148865571:G:A	50	100	1	0.02578
2:148866372:G:A	50	100	0.81	0.01525
2:148866859:A:T	50	100	0.99	0.1661
2:148866903:C:T	50	100	1	0.232
2:148867026:G:T	50	100	1	0.06354
2:148867077:C:G	50	100	0.98	0.01525
2:148867921:G:T	50	100	1	0.2141
2:148868984:A:T	50	100	1	0.02542
2:148869181:G:A	50	100	1	0.02596
2:148869219:A:G	50	100	0.97	0.05102
2:148869451:G:T	50	100	1	0.02596
2:148870219:A:T	50	100	1	0.01797
2:148870267:G:T	50	100	1	0.02596
2:148870423:A:G	50	98	0.99	0.1438
2:148871247:T:C	50	100	0.99	0.1492
2:148871701:T:C	50	100	0.99	0.2173
2:148871885:G:T	49	100	1	0.02596
2:148871896:C:T	50	100	1	0.02596
2:148872445:C:T	50	100	1	0.02687
2:148872587:C:T	50	100	0.84	0.02015
2:148874573:C:G	50	100	0.95	0.01834
2:148875314:C:A	50	100	0.9	0.01253
2:148875789:C:T	50	100	0.89	0.02741
2:148876776:A:G	50	100	1	0.02578
2:148877739:C:T	50	100	0.99	0.04884
2:148877861:T:C	50	100	0.99	0.1474
2:148878351:G:A	50	100	0.93	0.01053
2:148878599:G:A	50	100	0.99	0.02052
2:148879106:G:A	50	100	1	0.02269
2:148879309:C:T	50	100	0.99	0.1914
2:148879564:A:C	50	100	0.99	0.1474
2:148879565:G:A	50	100	1	0.02251
2:148880189:T:A	50	96	0.95	0.4642
2:148880833:G:A	50	98	0.94	0.01198
2:148881016:G:C	50	100	1	0.02179
2:148881110:C:T	50	100	0.99	0.0138
2:148881501:T:C	50	100	1	0.06245
2:148881973:T:C	50	100	1	0.03304
2:148881974:T:C	50	100	1	0.03286
2:148882282:A:G	50	100	1	0.02197
2:148882351:G:A	50	98	1	0.02723
2:148883365:G:A	50	98	0.87	0.0158
2:148883699:A:G	50	100	0.95	0.02433
2:148884082:T:C	50	100	0.97	0.04666
2:148884275:C:T	50	100	0.98	0.0345
2:148884321:T:C	50	100	0.96	0.04666
2:148884669:C:T	50	100	0.98	0.03486
2:148884781:T:G	50	100	0.96	0.02433
2:148884918:G:C	50	100	0.86	0.08061
2:148885032:A:G	50	100	1	0.05574
2:148885079:G:A	50	100	0.96	0.01271
2:148885287:A:G	50	100	0.95	0.3695
2:148885425:G:A	50	100	1	0.03123
2:148885634:C:T	50	100	1	0.02251
2:148886153:T:A	50	100	0.99	0.03613
2:148886311:C:T	50	100	0.99	0.02215
2:148886619:C:T	50	100	1	0.0541
2:148887408:G:A	50	100	1	0.02233
2:148887538:C:G	50	100	1	0.05574
2:148887835:A:C	50	100	0.99	0.2101
2:148888475:T:C	50	100	1	0.01416
2:148888494:C:T	50	100	1	0.01398
2:148888747:T:A	50	100	1	0.01416
2:148888801:G:C	50	100	1	0.0187
2:148889201:C:T	50	100	1	0.01398
2:148889487:A:G	50	100	1	0.01507
2:148889636:G:A	50	94	0.94	0.1661
2:148890259:A:G	50	100	1	0.01398
2:148890767:A:T	50	100	1	0.01398
2:148891318:G:T	50	100	0.92	0.01162
2:148891479:G:A	50	100	1	0.2006
2:148891800:C:T	50	100	1	0.01398
2:148893048:C:T	50	100	1	0.01416
2:148893873:T:G	50	100	1	0.01416
2:148895298:C:T	50	100	0.86	0.01416
2:148895430:A:G	50	100	1	0.01416
2:148895453:T:G	50	100	1	0.01416
2:148895514:T:G	50	100	1	0.207
2:148895621:T:C	50	100	1	0.01416
2:148895879:C:G	50	100	0.99	0.0285
2:148895886:C:A	49	98	0.99	0.1527
2:148896322:G:C	50	100	1	0.01416
2:148896812:C:T	50	100	1	0.01398
2:148896869:C:T	50	100	1	0.01416
2:148896993:C:T	50	98	1	0.01416
2:148898510:T:C	50	100	1	0.0138
2:148898862:G:A	50	100	1	0.01416
2:148899428:G:A	50	100	1	0.01416
2:148899668:T:A	50	100	1	0.01452
2:148899890:T:G	50	100	0.95	0.01253
2:148899997:G:A	50	94	0.85	0.03068
2:148900542:A:G	50	100	1	0.2197
2:148901294:G:A	50	100	1	0.2197
2:148902097:G:T	50	100	1	0.2057
2:148902147:C:T	50	100	1	0.2424
2:148902151:G:T	50	100	0.99	0.2057
2:148902161:T:C	50	100	1	0.2057
2:148902310:G:A	50	100	0.99	0.1756
2:148902825:A:G	50	100	1	0.01961
2:148903025:G:A	50	100	0.99	0.1674
2:148903087:T:C	50	100	1	0.1999
2:148903421:A:G	50	100	1	0.02015
2:148903541:G:A	50	100	0.99	0.02959
2:148903624:G:A	50	100	1	0.1821
2:148904065:C:A	50	100	0.94	0.01616
2:148904456:G:A	50	100	1	0.01434
2:148906052:A:G	50	100	1	0.2193
2:148906177:G:A	50	100	1	0.1817
2:148906571:T:A	50	98	0.96	0.4375
2:148907979:G:A	50	100	0.92	0.03032
2:148908092:A:G	50	100	1	0.1917
2:148908504:C:T	50	98	0.9	0.01616
2:148908854:A:T	50	100	0.95	0.01235
2:148909325:G:A	50	100	0.98	0.02778
2:148914139:A:T	50	100	1	0.05392
2:148914281:C:T	50	100	1	0.2135
2:148914950:C:A	50	100	1	0.05392
2:148915793:C:T	50	100	1	0.191
2:148916176:T:C	50	100	0.94	0.01235
2:148916265:T:C	50	100	1	0.1912
2:148916431:G:A	50	100	0.96	0.02324
2:148916463:C:G	50	100	0.98	0.02941
2:148916537:C:T	49	100	0.97	0.02778
2:148916907:C:T	50	100	1	0.01888
2:148917691:T:A	50	100	1	0.0187
2:148918216:T:G	50	100	1	0.02378
2:148919192:C:T	50	100	1	0.1821
2:148919556:T:G	50	100	0.99	0.1527
2:148920202:G:A	50	100	1	0.01507
2:148920432:A:G	50	100	1	0.01416
2:148921179:A:C	50	100	1	0.1921
2:148922389:A:T	50	100	1	0.2585
2:148922823:A:G	50	100	1	0.1993
2:148923335:G:A	50	100	0.98	0.02941
2:148923870:G:A	50	100	0.99	0.1529
2:148924891:A:T	50	100	1	0.1903
2:148925049:C:T	50	100	0.99	0.15310000000000001
2:148926514:G:T	50	100	1	0.01452
2:148926599:T:C	50	100	0.97	0.02959
2:148927010:T:A	50	100	1	0.1905
2:148927171:A:G	50	100	1	0.01416
2:148927227:G:T	50	98	0.87	0.01216
2:148927253:C:T	50	100	0.95	0.01235
2:148927763:A:G	50	100	0.95	0.1961
2:148927813:G:T	50	100	1	0.01198
2:148927902:C:T	50	98	0.99	0.1541
2:148927984:C:T	50	100	1	0.01452
2:148928833:G:C	50	100	1	0.01834
2:148932488:C:A	50	100	1	0.1894
2:148932951:A:C	50	100	0.99	0.1894
2:148933081:A:G	50	100	0.99	0.1485
2:148943126:A:T	40	97.5	0.97	0.02923
2:148943389:G:A	50	98	1	0.1558
2:148943596:A:G	33	97	1	0.1676
2:148946843:A:T	33	90.9	1	0.1703
2:148948559:C:T	37	89.2	0.99	0.1558
2:148952449:G:A	49	100	1	0.05392
2:148952584:C:G	50	100	0.99	0.1609
2:148952758:T:C	50	96	1	0.161
2:148957603:A:C	47	85.1	0.81	0.03468
2:148957610:A:C	48	87.5	0.92	0.1946
2:148957938:T:C	50	100	1	0.171
2:148957989:A:G	50	100	1	0.1616
2:148958389:G:T	26	88.5	1	0.1614
2:148958421:T:C	30	93.3	0.98	0.04394
2:148961203:A:T	49	95.9	0.95	0.154
2:148961286:C:T	50	98	1	0.165
2:148961298:G:C	50	100	1	0.1206
2:148961299:G:C	50	100	1	0.01598
2:148961496:T:G	35	91.4	1	0.165
2:148969304:T:C	42	95.2	1	0.01198
2:148969379:T:C	49	100	1	0.01198
2:149024439:T:C	50	100	0.97	0.04484
2:149025526:T:A	50	100	1	0.06118
2:149026566:G:A	50	100	1	0.0138
2:149027073:G:C	50	100	1	0.04248
2:149027126:C:T	50	100	0.83	0.01543
2:149027588:C:T	50	100	1	0.01053
2:149027810:G:A	50	100	1	0.01053
2:149027811:A:T	50	100	1	0.01053
2:149027857:G:T	50	100	1	0.0138
2:149028129:A:G	50	100	0.99	0.06318
2:149028537:G:A	50	100	0.99	0.08642
2:149029211:A:G	49	100	0.98	0.06137
2:149030077:G:A	50	100	0.98	0.2026
2:149031030:A:G	50	98	1	0.0118
2:149031155:A:C	50	100	1	0.3693
2:149031324:C:A	50	100	0.98	0.06191
2:149031670:C:T	50	100	0.97	0.1609
2:149032547:G:C	50	100	1	0.01888
2:149032835:C:T	50	100	1	0.3406
2:149033130:G:A	50	100	0.98	0.0236
2:149033274:G:A	50	100	0.96	0.02923
2:149033316:A:G	50	100	1	0.04666
2:149034050:T:G	49	100	0.99	0.061
2:149034311:G:A	50	100	1	0.04829
2:149034319:C:T	50	100	0.99	0.4806
2:149034778:A:G	50	100	1	0.01688
2:149035026:G:T	50	100	0.98	0.0236
2:149035103:G:A	50	100	0.99	0.1024
2:149035331:G:C	50	100	1	0.3404
2:149035490:A:G	50	98	0.98	0.1071
2:149035615:G:A	50	100	1	0.04285
2:149035748:T:C	50	100	0.99	0.1334
2:149035838:C:T	50	100	0.99	0.4755
2:149035860:T:C	50	100	0.99	0.4506
2:149035940:G:A	50	100	1	0.372
2:149035955:G:T	50	100	0.99	0.468
2:149035985:C:T	50	100	1	0.0138
2:149036095:T:G	50	100	0.96	0.05156
2:149036100:T:C	50	98	0.99	0.3054
2:149036201:T:G	50	100	0.99	0.4779
2:149036426:C:T	50	100	0.96	0.04611
2:149036478:C:T	50	100	0.98	0.0236
2:149036562:A:G	50	100	1	0.1053
2:149036635:C:G	50	100	0.99	0.04049
2:149036783:G:A	50	100	0.99	0.0236
2:149037559:C:G	50	100	0.98	0.1053
2:149037889:C:A	50	100	1	0.4791
2:149037909:T:C	50	98	0.99	0.01289
2:149038042:C:G	50	100	0.9	0.01616
2:149038140:G:T	50	100	1	0.4793
2:149038210:T:C	50	100	1	0.4927
2:149038442:G:T	50	100	1	0.3404
2:149038618:T:C	50	100	1	0.4944
2:149038679:A:G	50	100	0.9	0.01688
2:149039246:C:A	50	100	0.99	0.01943
2:149039436:G:T	50	100	0.96	0.04593
2:149039457:G:C	50	100	0.99	0.01235
2:149039821:G:A	50	100	0.97	0.07789
2:149040159:G:A	50	100	0.99	0.01089
2:149040221:C:T	50	82	0.67	0.04975
2:149040290:C:T	50	100	0.99	0.2994
2:149040354:T:C	50	100	0.99	0.01235
2:149040580:C:G	50	100	0.98	0.1182
2:149041060:A:T	50	100	0.99	0.1182
2:149041086:A:G	50	100	0.96	0.01652
2:149041115:A:G	49	100	1	0.4782
2:149041291:C:G	50	100	1	0.1182
2:149041420:C:T	50	100	1	0.1182
2:149041460:C:T	50	100	0.97	0.02433
2:149042071:G:C	50	100	1	0.1182
2:149042706:G:A	50	100	1	0.0236
2:149043438:G:A	50	100	1	0.3431
2:149043656:C:T	50	100	1	0.0207
2:149043675:A:G	50	100	1	0.0207
2:149043684:G:T	50	100	1	0.01634
2:149044362:A:C	50	100	1	0.02342
2:149044451:T:A	50	98	0.99	0.3544
2:149044480:C:T	50	100	1	0.0728
2:149044805:T:C	50	100	1	0.01634
2:149044932:A:C	50	100	0.99	0.1011
2:149045298:T:C	50	100	0.99	0.01725
2:149046146:C:T	50	100	0.98	0.01398
2:149046217:T:G	50	100	0.93	0.0236
2:149046368:G:A	50	100	1	0.01725
2:149046726:C:G	50	100	1	0.404
2:149046785:A:T	50	100	0.99	0.07789
2:149046814:A:G	50	100	0.99	0.01779
2:149046916:C:T	49	100	0.99	0.01779
2:149047215:T:G	50	100	0.99	0.4771
2:149047386:A:C	50	100	1	0.05174
2:149047561:G:A	50	100	0.99	0.1187
2:149048393:A:G	50	100	0.98	0.07771
2:149049127:T:G	50	100	0.99	0.476
2:149049567:T:C	50	98	0.98	0.02923
2:149050228:C:T	50	100	0.98	0.4651
2:149050444:C:T	50	100	1	0.1456
2:149050750:G:A	50	100	1	0.0167
2:149050952:A:C	50	98	1	0.1427
2:149051065:A:C	50	100	1	0.01434
2:149051175:A:T	50	88	0.98	0.4187
2:149051461:G:A	50	100	1	0.01398
2:149051708:G:A	50	100	0.98	0.2378
2:149052097:A:G	50	100	0.96	0.02869
2:149052202:A:G	50	100	0.99	0.2667
2:149052533:T:C	50	100	1	0.1427
2:149052750:A:T	50	98	1	0.2578
2:149053184:A:G	50	98	1	0.2584
2:149053405:C:T	50	98	1	0.2638
2:149053489:C:A	50	100	0.98	0.06699
2:149053604:G:T	50	100	1	0.1423
2:149053622:C:T	50	100	1	0.1423
2:149053946:A:G	50	100	1	0.1432
2:149053970:C:T	50	98	1	0.2649
2:149054350:T:A	50	100	0.96	0.0285
2:149054444:T:C	50	100	1	0.02669
2:149054477:C:T	50	98	1	0.26
2:149054579:T:C	50	100	1	0.1422
2:149054586:C:T	50	100	0.99	0.09241
2:149054591:G:C	50	98	1	0.2565
2:149054772:A:G	50	100	1	0.1425
2:149054840:T:C	50	100	1	0.1423
2:149055805:G:T	50	100	1	0.0167
2:149056036:C:T	50	100	0.99	0.1881
2:149056196:A:C	50	96	0.81	0.02415
2:149056422:T:C	50	100	1	0.264
2:149056448:G:A	50	100	0.99	0.1138
2:149056604:A:G	50	100	0.95	0.01035
2:149057135:C:T	50	100	1	0.2587
2:149057149:A:G	50	100	1	0.2589
2:149057200:T:C	50	100	1	0.2587
2:149057402:A:T	50	98	0.77	0.01561
2:149057413:C:A	50	100	1	0.258
2:149057465:C:T	50	100	0.95	0.0118
2:149057555:C:T	50	100	1	0.4132
2:149057642:C:G	50	100	1	0.2718
2:149057678:G:A	50	100	0.96	0.02869
2:149057852:G:A	50	100	0.99	0.482
2:149058017:T:C	50	100	1	0.01398
2:149058148:T:C	50	100	0.97	0.01598
2:149058244:G:T	50	100	1	0.01071
2:149058421:A:C	50	98	0.99	0.4935
2:149058965:A:T	50	100	1	0.02723
2:149058996:G:A	50	100	0.99	0.4878
2:149059014:C:T	50	100	0.99	0.4878
2:149059070:C:T	50	96	0.92	0.03649
2:149059080:T:A	50	100	0.99	0.4878
2:149059118:C:G	50	100	0.99	0.2876
2:149059184:G:T	50	100	1	0.01652
2:149059272:A:G	50	100	0.99	0.4877
2:149059463:C:T	50	100	0.99	0.2707
2:149059616:C:T	50	100	0.99	0.4966
2:149059740:A:G	50	100	0.98	0.4956
2:149059770:G:A	50	100	0.99	0.4956
2:149059842:C:T	50	100	0.97	0.1954
2:149060103:G:A	50	100	0.99	0.2159
2:149060227:A:G	50	100	0.99	0.217
2:149060412:T:C	50	100	0.79	0.01888
2:149060642:A:G	50	100	0.99	0.2177
2:149061202:T:G	50	96	0.93	0.03631
2:149061243:A:T	50	100	1	0.01779
2:149061276:A:C	50	100	1	0.1033
2:149061277:G:C	50	100	1	0.1031
2:149061563:A:G	50	100	1	0.07916
2:149061668:C:A	50	100	0.99	0.1863
2:149062187:A:G	50	98	0.98	0.4267
2:149062277:G:A	50	100	0.98	0.0305
2:149062427:C:T	50	100	0.99	0.03032
2:149062834:G:A	50	100	0.92	0.1302
2:149063374:T:C	50	100	0.99	0.1654
2:149063450:C:T	50	100	0.99	0.03032
2:149063499:G:T	50	100	0.93	0.05556
2:149063722:A:G	50	100	0.99	0.1654
2:149063889:C:G	50	100	0.99	0.1035
2:149064296:G:T	50	100	0.99	0.02433
2:149064433:A:G	50	100	0.98	0.01271
2:149064602:C:T	50	100	0.98	0.06826
2:149064666:C:T	50	100	0.99	0.1866
2:149065843:G:A	50	100	0.99	0.02433
2:149066149:T:C	50	100	0.99	0.1877
2:149066386:G:C	50	96	0.97	0.2932
2:149067730:G:A	50	100	1	0.01761
2:149068003:G:A	50	100	0.99	0.1875
2:149068177:C:T	50	100	1	0.01761
2:149069063:G:A	50	98	0.9	0.1708
2:149069387:G:C	50	98	0.92	0.4326
2:149069393:G:A	50	98	1	0.02215
2:149069948:G:T	50	100	0.97	0.2015
2:149070225:G:C	50	100	0.97	0.2186
2:149070237:A:G	50	100	1	0.02324
2:149070552:T:C	50	100	0.97	0.2159
2:149070591:G:T	50	100	0.97	0.2159
2:149070839:G:A	50	96	0.97	0.1997
2:149070930:C:T	49	98	0.97	0.2175
2:149070989:G:T	50	100	0.96	0.02487
2:149071400:A:C	50	98	0.89	0.1244
2:149071559:C:T	50	98	0.94	0.01344
2:149071576:T:C	50	98	0.96	0.1767
2:149071917:C:G	50	100	1	0.02251
2:149072141:G:A	50	94	0.96	0.2377
2:149072662:C:G	50	96	0.95	0.2531
2:149072905:A:G	50	98	0.93	0.2211
2:149072984:A:T	50	98	0.94	0.01561
2:149073142:T:A	50	86	0.89	0.4399
2:149073485:G:A	50	88	0.86	0.4679
2:149073935:A:G	50	100	0.94	0.02923
2:149073975:G:A	50	100	0.94	0.02869
2:149074030:A:G	50	100	0.92	0.01525
2:149074065:C:T	50	100	0.95	0.04484
2:149074239:C:T	50	100	0.96	0.02941
2:149074240:G:A	50	98	0.96	0.4626
2:149074376:A:G	50	98	0.97	0.3201
2:149074596:A:G	50	98	0.93	0.06336
2:149074710:T:C	50	98	0.98	0.3764
2:149074940:A:G	50	98	0.97	0.4107
2:149075065:T:C	50	98	0.97	0.455
2:149075085:T:C	50	98	0.96	0.2941
2:149075241:A:G	50	98	0.98	0.3624
2:149075271:G:A	50	100	0.96	0.02941
2:149075838:A:G	50	100	0.96	0.04611
2:149075916:C:A	50	96	0.97	0.4818
2:149075918:A:G	50	100	0.88	0.02505
2:149076097:C:A	50	100	0.96	0.06772
2:149076099:C:T	50	100	0.97	0.02941
2:149076100:G:A	50	100	0.96	0.1062
2:149076263:C:A	50	98	0.98	0.3617
2:149076329:C:T	50	98	0.98	0.4381
2:149077008:G:C	50	100	0.96	0.02941
2:149077401:C:A	50	100	0.96	0.02941
2:149077586:T:C	50	100	0.98	0.3622
2:149077645:G:C	50	98	0.98	0.2941
2:149077653:G:A	50	98	0.94	0.1403
2:149077730:C:T	50	100	0.98	0.07571
2:149077773:A:G	50	98	0.92	0.116
2:149077834:A:G	50	98	0.98	0.3869
2:149077917:G:A	50	98	0.98	0.3597
2:149078091:G:A	50	98	0.97	0.06264
2:149078200:G:A	50	100	0.94	0.01471
2:149078217:T:C	50	96	0.98	0.3595
2:149078801:G:A	50	100	0.92	0.01235
2:149078901:G:A	50	98	0.97	0.07861
2:149078931:C:T	50	100	0.99	0.03159
2:149079019:T:A	50	98	0.92	0.01235
2:149079314:C:T	50	98	0.96	0.1412
2:149079879:G:A	50	98	0.99	0.4477
2:149080030:C:A	50	100	0.97	0.07553
2:149080061:A:G	50	100	1	0.01344
2:149080191:G:C	50	100	0.95	0.07625
2:149080253:G:A	50	100	0.98	0.3767
2:149080422:A:G	50	100	1	0.03105
2:149080804:T:C	47	97.9	0.98	0.4528
2:149080868:C:A	48	85.4	0.83	0.05792
2:149080873:C:A	46	80.4	0.97	0.3282
2:149081386:T:C	50	100	0.9	0.01688
2:149081537:C:T	50	96	0.98	0.4524
2:149082024:C:T	50	100	0.96	0.4336
2:149082097:G:A	50	100	0.98	0.3767
2:149082331:C:T	50	100	1	0.02923
2:149083039:A:G	50	100	0.98	0.0285
2:149083217:G:C	50	100	0.98	0.02832
2:149083264:C:T	50	98	0.96	0.3787
2:149083279:T:C	50	100	0.99	0.01089
2:149083690:A:T	50	96	0.91	0.1501
2:149083706:A:G	50	96	0.94	0.4938
2:149083799:G:A	50	86	0.87	0.4366
2:149083918:A:T	50	98	0.88	0.0236
2:149083972:C:T	50	88	0.9	0.3676
2:149084193:A:G	50	100	0.91	0.05683
2:149084339:C:T	50	98	0.97	0.124
2:149084378:A:G	50	98	0.86	0.03286
2:149084629:A:G	50	100	1	0.04956
2:149084732:A:G	50	98	0.99	0.04375
2:149084814:A:G	50	100	0.99	0.4276
2:149084963:C:G	50	100	1	0.01725
2:149085000:T:C	50	100	0.99	0.3544
2:149085165:G:A	50	100	0.95	0.03286
2:149085242:G:A	50	100	0.99	0.06609
2:149085286:A:C	50	100	1	0.02741
2:149085731:A:G	50	100	0.99	0.07952
2:149086005:A:G	50	100	0.99	0.4237
2:149086038:G:A	50	100	1	0.01797
2:149086216:A:G	50	100	0.99	0.2838
2:149086265:A:G	50	100	0.86	0.0118
2:149086779:T:C	50	100	0.95	0.02433
2:149086795:G:A	50	100	0.99	0.2841
2:149087019:A:T	50	100	0.98	0.08297
2:149087578:T:A	50	100	1	0.3617
2:149087699:C:T	50	100	1	0.04993
2:149089187:C:T	50	100	1	0.2531
2:149089438:T:C	50	100	0.98	0.258
2:149089684:C:T	50	100	0.96	0.1505
2:149090068:T:C	50	100	1	0.2549
2:149090138:A:C	50	100	0.96	0.0561
2:149090192:A:G	50	100	1	0.4552
2:149090227:T:C	50	100	1	0.3814
2:149090460:G:C	50	100	0.99	0.2533
2:149090554:G:A	50	100	1	0.04993
2:149090709:A:G	50	98	1	0.01126
2:149091288:T:A	50	100	0.98	0.07825
2:149091299:G:A	50	100	0.98	0.07825
2:149091401:A:G	50	100	1	0.4552
2:149091549:A:G	50	98	1	0.2825
2:149092155:T:C	50	100	0.95	0.0207
2:149092197:G:T	50	100	0.99	0.3606
2:149092227:G:T	50	100	1	0.01253
2:149092317:G:A	50	98	0.99	0.2747
2:149092730:A:G	50	100	1	0.3408
2:149093050:G:A	50	100	1	0.06554
2:149093197:A:T	50	100	1	0.03159
2:149093246:T:A	50	100	1	0.06536
2:149093510:T:C	50	100	1	0.3662
2:149093686:G:A	50	100	1	0.02052
2:149093994:G:C	50	98	1	0.01107
2:149094006:T:C	50	100	1	0.05574
2:149094909:G:A	50	100	1	0.06554
2:149094987:A:G	50	100	1	0.4316
2:149095713:G:A	50	100	1	0.06554
2:149096124:T:A	50	100	1	0.02052
2:149096191:C:T	50	100	1	0.0236
2:149096227:G:C	50	100	1	0.4314
2:149096349:C:T	50	100	1	0.06554
2:149096710:G:A	50	100	1	0.0276
2:149096816:A:G	50	100	1	0.01688
2:149097549:C:T	50	100	1	0.06572
2:149097583:A:G	50	100	0.99	0.35
2:149097675:T:C	50	100	0.99	0.3406
2:149097739:G:A	50	98	0.95	0.1505
2:149098158:C:A	50	100	0.99	0.2625
2:149098347:G:A	50	100	0.99	0.01906
2:149098491:G:C	50	100	0.99	0.3375
2:149098639:A:G	50	96	0.98	0.3184
2:149098643:A:G	50	92	0.97	0.3422
2:149099077:A:G	50	100	0.99	0.3375
2:149099627:C:G	50	100	0.99	0.341
2:149100051:T:A	50	100	1	0.01471
2:149100442:G:C	33	100	1	0.02052
2:149100479:G:A	50	100	0.99	0.2542
2:149100758:C:A	50	100	1	0.05628
2:149100870:T:A	50	96	0.99	0.3371
2:149101024:G:A	50	100	0.99	0.3368
2:149101548:G:T	50	100	1	0.0561
2:149101549:G:T	50	100	1	0.0561
2:149101618:A:G	50	100	1	0.02052
2:149101780:T:G	50	100	0.98	0.01979
2:149101985:C:T	50	100	0.97	0.06354
2:149102132:G:C	50	100	0.98	0.02741
2:149102208:T:A	50	100	1	0.02741
2:149102419:T:C	50	100	0.98	0.3226
2:149102515:T:C	50	100	1	0.0167
2:149102822:G:A	50	100	1	0.02052
2:149102959:G:C	50	98	0.98	0.3045
2:149103161:T:C	50	100	1	0.02415
2:149103242:T:C	50	100	1	0.02415
2:149103341:A:G	50	100	0.98	0.3466
2:149103582:A:G	50	100	0.98	0.3484
2:149103759:C:T	47	97.9	1	0.3771
2:149103834:T:C	50	100	0.98	0.03577
2:149103846:A:G	50	98	0.99	0.3785
2:149103959:T:G	50	100	1	0.378
2:149104253:T:C	50	100	0.99	0.3775
2:149104536:G:A	50	100	1	0.3771
2:149104685:C:A	50	98	0.99	0.0463
2:149104691:C:A	50	100	0.99	0.3419
2:149104702:G:C	50	98	0.98	0.06554
2:149104960:T:C	50	100	1	0.3776
2:149104976:G:A	50	98	0.93	0.04375
2:149106271:G:T	50	100	0.99	0.3415
2:149106805:C:T	50	100	0.96	0.01235
2:149106806:G:A	50	100	1	0.05828
2:149106855:C:G	50	100	1	0.3762
2:149107020:G:A	50	100	1	0.3762
2:149107112:T:A	50	100	1	0.3771
2:149108022:C:T	50	98	0.99	0.2584
2:149108109:C:G	50	100	0.99	0.2914
2:149108127:A:G	50	100	0.99	0.2538
2:149108214:C:T	50	96	0.98	0.2622
2:149108227:A:G	50	100	1	0.02869
2:149108715:T:C	50	100	1	0.3241
2:149109892:A:G	50	98	1	0.4363
2:149110584:A:G	50	100	1	0.2449
2:149110699:G:A	50	100	1	0.2558
2:149111311:T:A	50	98	1	0.4395
2:149111425:T:C	50	100	0.94	0.01344
2:149112071:T:C	50	100	1	0.0118
2:149112895:A:G	50	100	1	0.4365
2:149113830:A:G	50	100	1	0.4365
2:149113931:C:T	50	100	1	0.3188
2:149114122:T:C	50	98	0.9	0.02197
2:149114160:A:G	50	100	0.91	0.0541
2:149114666:C:T	50	100	1	0.327
2:149115384:T:C	50	100	0.94	0.0138
2:149116162:A:G	50	100	1	0.03341
2:149116355:G:T	50	100	1	0.2751
2:149117163:T:C	50	100	1	0.02179
2:149117413:G:A	50	98	1	0.03322
2:149117515:T:C	50	100	1	0.1178
2:149117716:G:A	50	100	1	0.1178
2:149118139:A:C	50	100	1	0.1184
2:149118707:T:A	50	98	0.98	0.01471
2:149118770:G:A	50	100	1	0.1275
2:149118859:C:T	50	100	1	0.2544
2:149118951:A:G	50	100	1	0.01216
2:149118982:A:G	50	100	1	0.1175
2:149119000:A:T	50	100	1	0.1175
2:149119413:A:C	50	100	1	0.1169
2:149119514:G:C	50	100	1	0.1175
2:149119783:G:A	50	100	1	0.01198
2:149120203:G:A	50	100	1	0.1175
2:149120323:G:A	49	98	0.96	0.0561
2:149120386:T:A	29	93.1	0.73	0.02977
2:149120387:T:A	30	90	0.93	0.1501
2:149120389:T:A	33	90.9	0.9	0.08715
2:149120588:T:C	50	100	1	0.1182
2:149120636:G:C	50	100	1	0.3174
2:149120719:C:T	50	100	1	0.1175
2:149120853:G:A	50	98	1	0.3174
2:149120998:G:C	50	100	1	0.1175
2:149121062:G:A	50	100	1	0.3197
2:149121154:A:G	50	100	0.89	0.01416
2:149121579:A:G	50	100	0.94	0.01452
2:149121950:A:G	50	100	1	0.1182
2:149122245:G:T	50	100	1	0.1044
2:149122269:C:T	50	100	1	0.1166
2:149122400:A:T	50	100	0.99	0.4317
2:149122401:A:T	50	100	1	0.1118
2:149122479:G:T	50	100	1	0.2756
2:149122610:C:T	50	100	1	0.01797
2:149122777:A:C	50	100	0.99	0.4092
2:149123078:G:C	50	98	1	0.106
2:149123213:T:C	50	98	1	0.2268
2:149123229:C:T	50	100	0.95	0.01253
2:149123235:T:C	50	100	1	0.1028
2:149123253:C:G	50	100	1	0.09949
2:149123582:A:G	50	100	1	0.24
2:149123817:G:A	50	100	1	0.2509
2:149123866:C:A	50	98	1	0.4828
2:149123949:A:G	50	100	0.99	0.01543
2:149123991:G:A	50	98	1	0.4847
2:149124011:T:C	50	98	1	0.4809
2:149124999:T:C	50	98	1	0.4795
2:149125203:G:A	50	100	0.99	0.2484
2:149125735:T:C	50	98	1	0.1523
2:149125769:T:G	50	98	1	0.4739
2:149125847:T:C	50	100	0.99	0.01362
2:149125950:C:T	50	98	1	0.4824
2:149125987:C:G	50	100	1	0.1313
2:149126231:G:A	50	98	0.99	0.4822
2:149127076:A:G	50	100	0.96	0.02052
2:149127250:G:T	50	100	0.99	0.2524
2:149127316:C:T	50	100	0.99	0.2629
2:149127404:T:C	50	100	0.99	0.3159
2:149127517:C:T	50	98	0.99	0.4815
2:149127536:C:G	50	96	0.99	0.4768
2:149128471:G:C	50	100	1	0.1779
2:149128665:A:G	50	100	0.99	0.1952
2:149129091:C:A	50	100	0.99	0.3509
2:149129092:T:C	50	100	1	0.2382
2:149129383:T:C	50	100	1	0.1445
2:149129446:C:T	49	100	0.97	0.1038
2:149129668:A:G	50	100	1	0.2968
2:149129695:T:C	50	100	0.99	0.4444
2:149129850:G:A	50	100	1	0.01344
2:149129916:A:T	50	100	1	0.1518
2:149130038:G:C	50	100	1	0.3179
2:149130150:G:A	50	100	1	0.3192
2:149130216:C:T	50	100	1	0.2259
2:149131277:G:C	50	100	1	0.3177
2:149131778:A:G	50	100	1	0.4406
2:149132072:C:G	50	100	1	0.402
2:149132397:G:T	50	100	1	0.4403
2:149132573:G:A	50	100	1	0.402
2:149132851:C:T	50	100	1	0.4403
2:149132863:A:G	50	100	1	0.4403
2:149133154:G:A	50	100	1	0.01362
2:149133395:C:T	50	100	1	0.1009
2:149133547:A:C	50	100	1	0.3339
2:149133573:C:T	50	100	1	0.2498
2:149133833:T:C	50	100	1	0.02124
2:149133856:C:T	50	100	1	0.4018
2:149133879:T:A	50	100	1	0.4405
2:149134138:G:T	50	100	0.99	0.06627
2:149134139:A:T	50	100	0.99	0.0659
2:149134684:G:A	50	100	1	0.2496
2:149134850:A:T	50	100	1	0.2151
2:149134967:G:A	50	100	1	0.02723
2:149135371:A:G	50	100	1	0.01107
2:149135491:G:A	50	100	1	0.2249
2:149135850:G:A	50	100	0.99	0.01271
2:149135892:C:T	50	100	1	0.2496
2:149135895:C:T	50	100	1	0.03794
2:149136198:T:C	50	100	1	0.03794
2:149136533:T:C	50	100	1	0.02814
2:149136811:G:A	50	100	1	0.01344
2:149137255:A:C	50	100	1	0.2496
2:149137641:A:G	50	100	1	0.2676
2:149138057:A:G	50	100	1	0.2959
2:149138656:C:T	50	100	1	0.01071
2:149138681:A:G	50	100	1	0.2224
2:149138911:T:G	50	100	0.99	0.3175
2:149139319:G:A	50	100	0.92	0.0118
2:149139384:A:T	50	100	0.94	0.0955
2:149139665:A:G	50	100	1	0.0138
2:149139791:G:C	50	100	1	0.02796
2:149140570:G:A	50	100	0.99	0.2171
2:149140612:C:T	50	100	1	0.3764
2:149140623:T:C	50	100	0.99	0.2268
2:149140626:C:T	50	100	0.99	0.3764
2:149140627:C:G	50	100	0.99	0.3764
2:149140719:C:G	50	100	0.95	0.04412
2:149140764:C:T	50	100	0.98	0.02179
2:149140785:C:T	50	100	1	0.2504
2:149141038:T:A	50	100	1	0.3617
2:149141159:C:G	50	100	1	0.0276
2:149141444:G:A	50	100	0.68	0.02015
2:149141591:T:C	50	100	1	0.02796
2:149142188:G:C	50	100	1	0.3751
2:149142191:A:T	50	100	1	0.3747
2:149142285:G:A	50	100	1	0.3747
2:149142556:C:T	50	100	1	0.3749
2:149142610:T:C	50	100	1	0.2489
2:149142748:T:C	50	100	1	0.3749
2:149143228:T:C	50	100	1	0.4092
2:149143310:G:C	50	100	1	0.4092
2:149144031:T:C	50	100	1	0.4795
2:149144060:C:A	50	100	1	0.4798
2:149144083:T:C	50	100	1	0.4797
2:149144138:G:A	50	100	1	0.48
2:149144158:A:G	50	100	1	0.1501
2:149144232:T:C	50	100	1	0.1046
2:149144363:T:C	50	100	0.94	0.01434
2:149144594:G:A	50	100	0.97	0.02705
2:149144636:C:T	50	100	1	0.478
2:149144689:A:G	50	100	1	0.4782
2:149144709:G:A	50	98	1	0.4788
2:149144718:G:A	50	100	0.99	0.4788
2:149144783:C:T	50	100	0.98	0.05156
2:149144834:G:A	50	100	1	0.4784
2:149144932:A:G	50	100	1	0.1509
2:149145405:G:A	50	100	1	0.4813
2:149145534:C:A	50	100	0.99	0.4813
2:149145992:G:A	50	100	1	0.1494
2:149146029:T:C	50	100	1	0.482
2:149146310:C:A	50	100	1	0.4818
2:149146322:C:A	50	100	1	0.232
2:149146400:C:T	50	100	1	0.3794
2:149146443:T:C	50	100	1	0.3794
2:149146509:C:T	50	100	1	0.3794
2:149146565:T:G	50	100	1	0.3796
2:149146567:G:A	50	98	0.91	0.0216
2:149146619:A:G	50	100	1	0.3796
2:149146680:C:T	50	100	1	0.38
2:149146734:A:G	50	100	1	0.3584
2:149146928:G:C	50	100	1	0.3798
2:149146952:T:C	50	100	1	0.2879
2:149146971:C:T	50	100	1	0.01489
2:149147133:C:T	50	100	1	0.1006
2:149147148:T:C	50	100	1	0.3805
2:149147357:T:C	50	98	1	0.3814
2:149147407:T:G	50	98	1	0.3816
2:149147715:C:T	50	98	1	0.3809
2:149147755:G:C	50	98	1	0.3814
2:149147803:T:C	50	100	0.99	0.2723
2:149147804:G:A	50	100	1	0.3484
2:149148441:C:G	50	100	1	0.3729
2:149148499:C:T	50	100	0.99	0.1471
2:149148862:A:G	50	100	1	0.0138
2:149148986:G:A	50	100	1	0.3724
2:149149405:G:A	50	100	1	0.3468
2:149149640:C:T	50	100	0.99	0.02705
2:149149649:T:G	50	100	1	0.3724
2:149149830:T:C	50	100	1	0.3724
2:149150172:C:T	50	100	1	0.3727
2:149150349:T:A	50	100	1	0.3725
2:149150364:C:T	50	100	0.96	0.03286
2:149150365:A:G	50	100	1	0.3724
2:149150413:G:A	50	100	1	0.3722
2:149150443:C:G	50	100	1	0.3722
2:149150724:C:T	50	100	1	0.3722
2:149150790:A:G	50	100	1	0.3722
2:149150803:A:G	50	100	1	0.3722
2:149150951:A:G	50	100	0.96	0.04357
2:149150955:T:G	50	98	1	0.3724
2:149150974:A:G	50	100	0.99	0.02705
2:149151244:G:A	50	100	1	0.3722
2:149151418:G:T	50	100	1	0.2705
2:149151478:C:T	50	100	1	0.3724
2:149151531:G:A	50	100	0.99	0.02705
2:149151582:C:T	50	100	1	0.3716
2:149151664:G:C	50	100	1	0.3722
2:149151667:G:T	50	100	0.99	0.3008
2:149152007:C:G	50	100	1	0.2778
2:149152036:C:G	50	100	0.95	0.0138
2:149152192:C:T	50	100	0.95	0.0138
2:149152312:T:C	50	100	1	0.3722
2:149152322:G:T	50	100	1	0.3722
2:149152330:C:T	50	100	1	0.3716
2:149152430:A:G	50	100	1	0.01344
2:149152534:C:T	50	100	1	0.3722
2:149152676:C:T	50	100	1	0.3722
2:149152753:T:G	50	100	1	0.372
2:149152974:C:T	50	98	1	0.372
2:149153107:G:A	50	100	1	0.2674
2:149153464:G:A	50	100	1	0.3716
2:149153516:C:T	50	100	1	0.3468
2:149153593:C:G	50	100	1	0.3706
2:149153602:C:T	50	98	1	0.3451
2:149153668:G:A	50	100	1	0.1082
2:149154014:G:A	49	100	1	0.01344
2:149154225:C:T	50	100	1	0.2745
2:149154315:C:T	50	100	0.99	0.2623
2:149154333:G:T	50	100	1	0.2623
2:149154348:C:A	50	100	1	0.2623
2:149154733:A:G	50	100	1	0.216
2:149154849:G:A	50	100	1	0.1267
2:149154869:T:C	50	100	1	0.244
2:149155026:T:A	50	100	1	0.2436
2:149155649:G:A	50	100	1	0.1267
2:149155703:T:C	50	100	0.9	0.02124
2:149155896:A:G	50	100	1	0.2393
2:149156000:C:A	50	100	1	0.02778
2:149156123:T:C	50	100	1	0.2393
2:149156169:G:A	50	98	1	0.2404
2:149156171:A:G	50	98	1	0.2404
2:149156345:T:A	50	100	1	0.2453
2:149156422:G:T	50	100	1	0.2738
2:149156433:T:C	50	100	1	0.1267
2:149156437:C:G	50	100	1	0.2404
2:149156621:G:A	50	100	1	0.2402
2:149156677:T:C	50	100	1	0.148
2:149156793:T:C	50	100	0.99	0.1474
2:149157188:G:T	50	100	1	0.1432
2:149157326:A:G	50	100	1	0.2694
2:149157461:G:A	50	98	1	0.2404
2:149157582:T:C	50	100	1	0.2199
2:149157636:G:A	50	100	1	0.2404
2:149157884:A:G	50	100	1	0.03686
2:149157967:C:G	50	100	1	0.2406
2:149158188:C:T	50	100	1	0.2349
2:149158258:C:T	50	100	1	0.2349
2:149158418:A:G	50	100	1	0.3159
2:149158515:A:G	50	98	1	0.3475
2:149158582:T:G	50	100	1	0.307
2:149158679:C:T	50	100	1	0.2979
2:149158959:C:T	50	100	0.99	0.1474
2:149159027:T:C	50	100	1	0.2248
2:149159572:G:A	50	100	0.99	0.2872
2:149159872:T:C	50	100	1	0.218
2:149159986:T:C	50	100	1	0.2344
2:149160018:G:A	50	100	1	0.0374
2:149160295:T:C	50	100	1	0.2662
2:149161431:T:C	50	100	0.99	0.1077
2:149161464:C:T	50	100	1	0.2649
2:149161586:C:T	50	100	1	0.1427
2:149161975:T:A	50	100	1	0.1427
2:149162321:G:A	50	100	1	0.2662
2:149162898:T:G	50	100	0.99	0.1521
2:149163402:T:C	50	100	0.99	0.01888
2:149163479:C:T	50	100	0.98	0.104
2:149163815:G:T	50	100	0.99	0.4915
2:149164064:C:G	50	100	0.99	0.1089
2:149164618:T:C	50	100	1	0.02015
2:149164624:C:T	50	100	0.98	0.1053
2:149164683:C:T	50	100	0.99	0.1449
2:149164857:T:G	50	100	1	0.2061
2:149165992:C:G	50	100	0.99	0.4597
2:149166167:T:C	50	100	1	0.2885
2:149166239:C:A	50	100	1	0.2852
2:149166278:G:C	50	100	1	0.2785
2:149166497:C:T	50	100	1	0.02433
2:149166949:G:A	50	100	0.99	0.1598
2:149167059:T:A	50	100	0.99	0.02832
2:149167713:G:A	50	98	0.99	0.272
2:149167773:G:A	50	100	1	0.02505
2:149167798:G:T	50	100	1	0.175
2:149168071:G:A	50	98	0.99	0.2013
2:149168530:G:A	50	96	1	0.2727
2:149169179:G:T	50	100	1	0.01289
2:149169250:T:C	50	100	0.98	0.1547
2:149169263:T:C	50	100	0.96	0.01489
2:149169308:G:T	50	98	1	0.2745
2:149169424:A:T	50	100	0.95	0.0285
2:149169586:C:G	50	98	0.99	0.2631
2:149169687:T:A	50	100	1	0.1763
2:149171165:C:T	50	98	1	0.09223
2:149171372:C:A	50	100	1	0.2876
2:149171983:G:A	50	100	1	0.02505
2:149172266:G:A	50	100	1	0.01434
2:149173100:C:G	49	100	1	0.09168
2:149173189:T:A	50	96	0.97	0.4851
2:149174019:C:T	50	100	1	0.2653
2:149174379:T:C	50	100	1	0.2859
2:149174541:A:G	50	100	0.95	0.1995
2:149174654:T:C	50	100	1	0.09967
2:149175051:C:G	49	93.9	0.96	0.1304
2:149175053:C:G	48	85.4	1	0.2013
2:149175055:C:G	50	84	1	0.2092
2:149175057:C:G	49	79.6	0.99	0.2522
2:149175059:C:G	49	75.5	1	0.2634
2:149175061:C:G	47	76.6	0.96	0.4528
2:149175074:T:G	48	89.6	0.93	0.1654
2:149175915:G:A	50	100	0.99	0.02941
2:149176116:C:T	50	98	1	0.2878
2:149176820:C:T	50	100	0.98	0.2023
2:149177618:C:T	50	100	1	0.2872
2:149177887:G:A	50	100	0.99	0.4025
2:149178347:A:T	50	100	0.96	0.01325
2:149178967:C:T	50	100	1	0.01434
2:149179557:A:G	50	100	0.99	0.1514
2:149180413:C:T	50	100	1	0.2865
2:149180635:A:G	50	100	1	0.1015
2:149180687:G:A	50	100	1	0.2832
2:149181745:C:T	50	100	0.95	0.03123
2:149181874:C:T	50	100	1	0.2827
2:149182054:G:A	50	100	0.99	0.02814
2:149182373:T:C	50	100	0.99	0.4056
2:149182787:A:G	50	100	1	0.156
2:149182838:A:G	50	100	1	0.1396
2:149182985:G:T	50	100	1	0.02814
2:149183064:A:G	50	100	1	0.01344
2:149183254:G:A	50	100	1	0.01253
2:149183630:T:A	50	100	1	0.01362
2:149183710:A:T	50	100	1	0.2823
2:149183770:G:A	50	100	1	0.2823
2:149183898:T:G	50	100	1	0.2829
2:149184148:A:C	50	100	1	0.1924
2:149184160:C:T	50	100	1	0.01906
2:149185057:T:C	50	100	1	0.03341
2:149185082:G:A	50	100	0.99	0.2823
2:149185332:G:A	50	100	1	0.2823
2:149185594:C:T	50	100	1	0.1407
2:149186043:A:G	50	100	1	0.4089
2:149186175:G:A	50	100	1	0.02741
2:149186207:A:G	50	100	1	0.01253
2:149186526:A:G	50	100	1	0.1857
2:149187269:A:G	50	100	1	0.1832
2:149187319:G:A	50	100	1	0.0207
2:149188138:A:T	50	100	1	0.191
2:149188450:A:G	50	100	1	0.02106
2:149188500:G:A	50	100	1	0.191
2:149189078:C:T	50	100	1	0.1852
2:149189152:T:A	50	100	1	0.1077
2:149189363:T:C	41	100	0.99	0.02179
2:149189371:C:T	40	80	0.98	0.3873
2:149189440:C:T	50	100	1	0.02705
2:149189798:T:C	50	100	1	0.0345
2:149189887:T:A	50	100	1	0.2805
2:149190047:T:C	50	100	1	0.1825
2:149190309:C:T	50	100	1	0.2809
2:149190842:G:A	50	100	1	0.4065
2:149191006:A:G	50	100	1	0.01017
2:149191220:T:C	50	100	1	0.1828
2:149191294:A:C	50	100	1	0.1133
2:149191321:T:C	50	100	1	0.4089
2:149191783:C:T	50	100	1	0.01017
2:149192109:G:A	50	100	1	0.2805
2:149192350:G:A	50	100	1	0.02959
2:149192361:G:A	50	100	1	0.02705
2:149193163:A:G	50	100	1	0.1825
2:149193280:G:C	50	100	1	0.282
2:149193398:T:C	50	100	1	0.02869
2:149193441:T:C	50	100	1	0.1825
2:149193442:G:A	50	100	1	0.466
2:149193560:C:T	50	100	1	0.1825
2:149194183:T:C	50	98	1	0.4056
2:149194217:A:G	50	100	1	0.02088
2:149194583:G:A	50	98	0.96	0.05864
2:149195167:A:G	50	100	1	0.2825
2:149195249:T:C	50	100	0.96	0.1961
2:149196094:A:T	50	100	1	0.4849
2:149196199:G:A	50	100	1	0.2409
2:149196238:A:C	50	100	1	0.01906
2:149196251:T:G	50	100	1	0.4793
2:149196912:C:T	50	100	0.96	0.1941
2:149196948:C:T	50	100	0.99	0.02814
2:149197099:C:T	50	100	1	0.2411
2:149197727:G:T	50	100	1	0.03976
2:149198479:G:A	50	100	1	0.1017
2:149198749:G:A	50	100	1	0.24
2:149199106:C:T	50	100	1	0.1654
2:149199221:T:C	50	100	1	0.102
2:149200329:C:T	50	100	1	0.3591
2:149200875:G:A	50	100	1	0.24
2:149201285:A:G	50	100	1	0.4869
2:149201398:A:T	50	100	1	0.4875
2:149201519:A:G	50	100	1	0.01543
2:149201614:T:G	50	100	1	0.161
2:149201834:G:A	50	100	1	0.1164
2:149202317:G:A	50	100	0.99	0.02814
2:149202479:G:A	50	100	1	0.2121
2:149202506:T:G	50	100	1	0.01289
2:149202607:C:T	50	100	1	0.02723
2:149202854:C:T	50	100	1	0.24
2:149202945:A:G	50	100	1	0.04176
2:149203076:A:G	50	100	0.89	0.03232
2:149203104:T:A	50	100	1	0.01289
2:149203286:C:G	50	100	1	0.02778
2:149203326:A:T	50	98	1	0.1153
2:149203383:C:A	50	100	1	0.02741
2:149203384:A:G	50	100	1	0.1425
2:149203625:G:T	50	100	1	0.3744
2:149203744:T:C	50	100	0.99	0.02832
2:149203796:T:A	50	100	1	0.1412
2:149203960:C:T	50	100	1	0.3747
2:149205910:T:C	50	100	1	0.01089
2:149206262:G:A	50	100	1	0.1022
2:149206457:A:G	50	100	1	0.02905
2:149206744:T:C	50	100	1	0.02905
2:149206939:G:T	50	100	1	0.3678
2:149206987:T:C	50	100	1	0.2398
2:149207806:C:T	50	100	1	0.02887
2:149209178:G:A	50	98	1	0.3676
2:149209788:T:C	50	100	1	0.2117
2:149209975:A:G	50	100	0.99	0.2282
2:149210108:A:G	50	100	0.99	0.1037
2:149210158:A:G	50	98	0.91	0.03377
2:149210711:G:A	50	100	0.99	0.1171
2:149210714:T:C	50	100	0.99	0.2269
2:149210862:A:G	50	100	0.99	0.4708
2:149211101:G:A	50	100	1	0.2429
2:149211301:G:A	50	100	1	0.2427
2:149212619:T:C	50	100	0.99	0.2277
2:149212689:A:G	50	100	1	0.2119
2:149212761:G:A	50	100	1	0.02778
2:149214378:T:C	50	100	1	0.2416
2:149214702:T:A	50	100	0.76	0.02306
2:149215347:A:C	50	100	0.99	0.4762
2:149215435:T:C	50	100	0.99	0.4762
2:149215641:A:G	50	100	1	0.2446
2:149215805:T:C	50	100	1	0.09641
2:149216654:C:A	50	100	1	0.02614
2:149216698:C:T	50	100	1	0.1861
2:149216929:T:C	50	100	1	0.2484
2:149216941:T:C	50	100	1	0.1109
2:149217017:T:C	50	100	0.99	0.2484
2:149217435:G:T	50	100	1	0.2485
2:149217500:T:C	50	100	0.79	0.02033
2:149217587:G:A	45	77.8	0.97	0.2466
2:149217591:G:A	48	79.2	0.97	0.2413
2:149217732:A:G	50	100	1	0.2482
2:149217945:A:G	50	100	1	0.1111
2:149217981:G:A	50	100	0.9	0.02469
2:149218404:T:C	50	100	1	0.248
2:149218570:T:G	50	100	0.99	0.2162
2:149218771:T:C	50	100	0.99	0.0354
2:149218849:C:G	50	100	1	0.01325
2:149219005:A:G	50	100	0.97	0.01598
2:149219421:A:G	50	100	1	0.1126
2:149219790:G:A	50	100	1	0.2482
2:149220257:A:G	50	100	1	0.248
2:149220609:T:C	50	100	1	0.1111
2:149220676:G:A	50	100	0.99	0.284
2:149220899:A:C	50	100	1	0.2482
2:149221123:C:A	50	100	1	0.2478
2:149221140:C:G	50	100	0.96	0.01489
2:149221280:T:C	50	100	0.99	0.2482
2:149221433:G:A	50	100	1	0.2478
2:149221455:G:A	50	100	1	0.2478
2:149221553:T:A	50	100	1	0.248
2:149222552:G:A	50	100	1	0.2095
2:149222762:A:G	50	98	0.99	0.2449
2:149223466:C:T	50	100	1	0.1068
2:149223552:C:T	50	100	1	0.01289
2:149223558:C:T	50	98	0.98	0.2484
2:149224154:A:C	50	100	1	0.03558
2:149224218:C:T	50	100	1	0.02233
2:149224559:G:A	50	98	0.99	0.2458
2:149224963:T:A	50	100	0.99	0.2122
2:149225270:A:G	50	100	0.99	0.01271
2:149225996:G:A	50	100	1	0.01271
2:149226417:C:T	50	100	1	0.01344
2:149226740:C:G	50	100	1	0.0138
2:149227093:T:C	50	100	0.91	0.01471
2:149227150:C:T	50	100	0.98	0.0285
2:149227686:T:C	50	96	0.93	0.319
2:149227909:G:T	50	100	0.96	0.1004
2:149228008:A:G	50	98	1	0.0374
2:149228401:A:G	50	98	0.95	0.2389
2:149229701:C:A	50	84	0.91	0.4704
2:149230072:G:A	50	90	0.92	0.449
2:149230236:G:A	50	100	0.99	0.02578
2:149230638:A:T	50	98	0.91	0.03359
2:149230686:T:C	50	98	1	0.03341
2:149230727:G:T	50	100	0.99	0.1213
2:149230997:C:T	50	100	1	0.03032
2:149231517:T:C	50	100	0.97	0.01779
2:149231747:G:A	50	100	0.98	0.04339
2:149232083:C:T	50	100	0.97	0.01598
2:149232406:C:A	50	100	0.99	0.05211
2:149233169:C:T	50	100	0.98	0.01071
2:149233188:A:G	50	100	0.96	0.0276
2:149233512:A:G	50	100	1	0.0423
2:149233536:T:A	50	100	1	0.1745
2:149233943:G:A	50	100	1	0.05156
2:149234452:G:A	50	100	1	0.05192
2:149234682:T:C	50	100	0.93	0.02451
2:149235465:A:C	50	100	1	0.02687
2:149235845:G:T	50	100	1	0.1756
2:149235885:T:C	50	100	0.96	0.06972
2:149235998:C:T	50	100	1	0.03776
2:149236000:C:A	50	100	0.97	0.08715
2:149236112:A:G	50	100	1	0.0423
2:149236225:T:C	50	100	1	0.1772
2:149236942:A:G	50	100	1	0.05174
2:149237276:G:A	50	98	0.86	0.01834
2:149237394:T:C	50	98	0.97	0.03903
2:149238113:T:C	50	100	1	0.05174
2:149238478:C:A	50	100	0.98	0.08678
2:149238479:G:A	50	100	1	0.01089
2:149238954:G:A	50	96	0.87	0.0541
2:149238987:G:A	50	100	1	0.04248
2:149238994:G:A	50	100	0.88	0.04611
2:149239079:T:A	50	100	1	0.0423
2:149239559:C:G	50	100	1	0.1757
2:149240080:T:G	50	100	1	0.01924
2:149240437:T:C	50	100	1	0.05556
2:149240772:C:T	50	100	1	0.03722
2:149240793:T:C	50	100	1	0.04267
2:149240911:A:G	50	100	1	0.05174
2:149240954:G:A	50	100	0.99	0.3893
2:149241327:G:A	48	100	1	0.04067
2:149241408:A:G	50	92	1	0.1757
2:149241451:C:T	50	100	1	0.03722
2:149241492:G:T	50	98	1	0.08115
2:149241903:G:A	50	100	0.96	0.05174
2:149242029:G:A	50	100	0.99	0.4728
2:149242602:T:C	50	100	1	0.04212
2:149242771:A:T	50	100	0.88	0.05773
2:149243330:A:G	50	100	1	0.05174
2:149243458:T:C	50	100	1	0.04049
2:149243638:A:T	50	100	1	0.04303
2:149244926:C:G	50	100	1	0.1262
2:149245330:C:T	50	100	0.89	0.02251
2:149245590:A:G	50	100	1	0.08715
2:149245789:T:C	50	100	1	0.04212
2:149245919:G:A	50	100	1	0.03123
2:149245928:T:C	50	100	1	0.1745
2:149245973:G:A	50	100	1	0.04121
2:149246220:A:G	50	100	1	0.08696
2:149246402:A:G	50	100	1	0.01307
2:149246439:G:A	50	100	1	0.1716
2:149246459:G:A	50	100	1	0.01271
2:149246755:G:A	50	100	1	0.09659
2:149246832:C:T	50	98	0.99	0.01616
2:149247077:C:T	50	100	1	0.03903
2:149247372:A:C	50	98	1	0.1718
2:149247381:G:A	50	100	1	0.06609
2:149247382:C:A	50	100	1	0.06609
2:149247454:A:G	50	100	1	0.01235
2:149247594:G:T	50	100	1	0.03903
2:149247842:T:G	50	100	1	0.04285
2:149249033:C:T	50	100	1	0.09641
2:149249089:G:C	50	96	0.99	0.4731
2:149249504:C:T	50	100	1	0.01307
2:149249596:T:C	50	100	1	0.04139
2:149249771:C:A	50	100	1	0.09659
2:149250280:G:A	50	100	1	0.01307
2:149250564:C:T	50	100	1	0.175
2:149250807:A:G	50	100	1	0.01235
2:149250861:T:C	50	100	1	0.08696
2:149251056:C:T	50	100	1	0.01253
2:149251694:T:G	50	100	1	0.04285
2:149251775:G:A	50	100	1	0.01089
2:149251860:T:G	50	100	1	0.08678
2:149252343:T:C	50	100	1	0.01398
2:149252627:T:C	50	100	1	0.04267
2:149252866:C:A	50	100	1	0.01416
2:149253198:G:A	50	100	1	0.0423
2:149253313:C:T	50	100	1	0.1098
2:149253320:A:G	50	100	1	0.04121
2:149253500:T:A	50	100	1	0.03776
2:149253739:G:A	50	100	1	0.01216
2:149253810:A:C	50	100	1	0.04067
2:149253924:G:T	50	98	0.99	0.4666
2:149254050:A:G	50	100	1	0.1117
2:149254076:T:G	50	100	1	0.04303
2:149254188:T:C	50	100	1	0.06427
2:149254245:T:C	50	100	1	0.03159
2:149254699:G:A	50	100	1	0.01289
2:149254951:T:C	50	100	1	0.06427
2:149255132:A:G	50	100	1	0.1759
2:149255542:A:G	50	100	1	0.01289
2:149255837:C:T	50	100	1	0.08678
2:149256615:T:G	50	100	1	0.08678
2:149256685:G:C	50	100	1	0.04212
2:149257055:C:T	50	100	1	0.04212
2:149257347:C:G	50	100	1	0.04212
2:149257403:G:A	50	100	1	0.03758
2:149257410:C:T	50	100	1	0.03758
2:149258178:A:G	50	100	1	0.01253
2:149258431:T:C	50	100	1	0.04212
2:149258523:A:G	50	100	1	0.1757
2:149258590:C:T	50	100	1	0.01289
2:149258718:A:T	50	100	1	0.03123
2:149258927:G:A	50	98	1	0.02433
2:149259419:G:A	50	100	1	0.08696
2:149261152:A:T	50	100	1	0.03123
2:149261230:T:A	50	100	1	0.04466
2:149261357:G:A	50	100	0.98	0.08696
2:149261727:T:C	50	100	1	0.01253
2:149261828:C:G	50	100	1	0.1741
2:149262036:C:T	50	98	0.9	0.0354
2:149263012:G:T	50	100	1	0.0423
2:149263186:C:A	50	100	1	0.01344
2:149263386:T:C	50	100	1	0.04466
2:149264298:C:G	50	100	0.87	0.04321
2:149264716:C:T	50	100	1	0.0423
2:149264981:G:A	50	100	1	0.04067
2:149265052:C:T	50	100	1	0.04067
2:149265626:C:T	50	100	0.98	0.01961
2:149266037:T:G	50	100	1	0.1741
2:149266225:C:A	50	100	0.81	0.02215
2:149266260:C:T	50	100	0.96	0.03794
2:149266342:A:G	50	100	1	0.04611
2:149266343:C:T	50	100	1	0.04248
2:149266690:G:T	50	100	1	0.03903
2:149266995:T:C	50	98	0.88	0.01888
2:149267594:C:T	50	100	0.94	0.0158
2:149267613:C:A	49	100	0.99	0.04466
2:149268486:G:A	50	100	1	0.03195
2:149268773:A:G	50	100	1	0.03195
2:149269116:T:C	50	98	0.97	0.01979
2:149269224:A:G	50	100	0.91	0.01416
2:149269481:A:G	50	100	0.99	0.1046
2:149269515:G:A	50	100	0.95	0.01761
2:149269684:G:T	50	100	0.99	0.01307
2:149269711:A:G	50	100	0.99	0.01289
2:149269815:A:T	50	100	0.98	0.1269
2:149270127:G:A	50	100	0.95	0.01325
2:149270266:C:T	50	100	0.93	0.03903
2:149270305:A:T	50	100	0.82	0.0472
2:149270937:T:C	50	100	1	0.04212
2:149271165:T:A	50	100	0.98	0.01616
2:149272096:G:A	50	100	0.92	0.03958
2:149272167:C:T	50	100	1	0.02741
2:149272786:A:C	50	100	0.99	0.01325
2:149273233:G:T	50	100	0.99	0.2416
2:149273289:T:C	50	100	0.98	0.1178
2:149273521:G:T	50	100	0.96	0.04375
2:149273970:A:C	50	100	1	0.05047
2:149273979:A:T	50	100	0.99	0.2694
2:149274429:G:T	50	100	1	0.1264
2:149274495:T:C	50	100	1	0.0463
2:149274532:A:G	50	100	1	0.03341
2:149274841:A:G	50	100	1	0.04648
2:149274996:G:A	49	100	1	0.03341
2:149275058:T:C	48	85.4	0.99	0.4849
2:149275312:A:G	50	100	0.99	0.08678
2:149275415:C:T	50	100	0.99	0.4851
2:149275420:G:A	50	100	1	0.08115
2:149275951:A:C	50	100	0.95	0.1363
2:149276504:T:A	50	100	1	0.4851
2:149276626:G:A	50	98	0.93	0.061
2:149277023:C:G	50	100	0.98	0.08678
2:149277214:T:G	50	100	1	0.2366
2:149277311:C:T	50	100	1	0.04648
2:149277564:A:C	50	100	1	0.1294
2:149278262:A:G	50	100	1	0.04648
2:149278655:T:C	50	100	1	0.08097
2:149278700:T:C	50	100	0.99	0.09078
2:149279230:A:T	50	98	1	0.4684
2:149279254:T:C	50	98	0.94	0.02505
2:149279364:T:A	50	98	1	0.4853
2:149279708:A:C	50	100	1	0.1825
2:149279803:C:T	50	98	1	0.4855
2:149279805:C:T	50	100	1	0.03377
2:149279877:G:A	50	98	1	0.0512
2:149279972:T:G	50	88	0.94	0.2255
2:149279975:G:T	50	98	0.96	0.02052
2:149280133:C:T	50	100	1	0.1289
2:149281241:G:A	50	100	1	0.1972
2:149281332:A:G	50	100	1	0.1825
2:149281427:G:A	50	100	1	0.03377
2:149281566:T:G	50	100	0.92	0.03613
2:149281631:A:C	50	100	1	0.2362
2:149282661:A:G	50	100	1	0.04666
2:149282925:A:G	50	100	0.97	0.01344
2:149283688:T:C	50	98	1	0.4882
2:149284323:C:T	50	100	1	0.0906
2:149285627:G:T	50	100	1	0.0906
2:149286182:G:T	50	100	1	0.05864
2:149286311:C:T	50	98	1	0.04847
2:149286398:G:A	50	100	1	0.183
2:149287141:A:T	50	100	1	0.01089
2:149287236:T:C	50	100	1	0.2347
2:149287898:G:A	50	100	1	0.1828
2:149287899:C:T	50	100	0.97	0.183
2:149288865:C:T	50	98	0.99	0.2972
2:149289148:A:G	50	100	0.99	0.1242
2:149289159:C:T	50	100	1	0.0906
2:149289245:C:A	50	100	1	0.09078
2:149289349:G:A	50	100	0.99	0.1304
2:149289466:A:C	50	98	1	0.4664
2:149289818:T:C	50	100	1	0.03377
2:149290177:G:A	50	100	0.96	0.01434
2:149290286:G:A	50	100	1	0.1828
2:149290623:C:G	50	98	1	0.01634
2:149290764:C:T	50	100	1	0.09078
2:149290792:A:T	50	100	1	0.04648
2:149290890:T:C	50	100	1	0.09078
2:149290968:A:G	50	100	0.96	0.08007
2:149290989:C:G	50	100	1	0.09078
2:149291008:T:C	50	98	0.9	0.01943
2:149291107:T:C	50	98	1	0.01471
2:149291480:T:C	50	100	0.92	0.01253
2:149291577:A:G	50	100	1	0.09078
2:149291779:G:C	50	98	1	0.08188
2:149291784:G:A	50	100	1	0.01107
2:149292006:A:G	50	98	1	0.3493
2:149292109:A:G	50	100	0.98	0.0679
2:149292755:A:G	50	100	1	0.08533
2:149293176:T:G	50	100	1	0.0374
2:149293214:A:G	50	100	0.98	0.09622
2:149293441:A:G	50	100	1	0.04684
2:149293652:T:G	50	98	1	0.08188
2:149293779:A:C	50	100	1	0.02633
2:149294220:A:G	50	100	0.95	0.1382
2:149294473:C:T	50	100	1	0.04357
2:149294522:A:G	50	100	0.98	0.2077
2:149295171:G:A	50	100	1	0.01107
2:149295189:C:T	50	98	1	0.08206
2:149295728:G:A	50	98	1	0.01634
2:149295909:C:T	50	100	0.99	0.1149
2:149295923:T:C	50	100	0.99	0.1812
2:149295957:A:G	50	100	0.98	0.09205
2:149295977:G:C	50	98	1	0.05301
2:149296057:T:G	50	98	1	0.07934
2:149296081:G:C	50	98	1	0.07934
2:149296597:C:T	50	100	1	0.01616
2:149296826:T:A	50	96	0.99	0.4644
2:149297394:A:G	50	100	0.99	0.04375
2:149297950:G:T	50	100	0.99	0.2807
2:149298055:T:A	50	100	0.99	0.4875
2:149298586:T:C	50	98	1	0.04575
2:149299322:G:A	50	100	0.99	0.189
2:149299446:C:T	50	100	0.98	0.04394
2:149299645:T:C	50	100	0.98	0.0167
2:149299742:A:G	50	100	0.98	0.04394
2:149299810:T:A	50	100	0.99	0.2972
2:149299851:C:T	50	98	0.99	0.4806
2:149300869:G:A	50	100	0.94	0.01035
2:149301388:G:T	50	100	1	0.02633
2:149301598:C:T	50	98	0.99	0.4804
2:149301869:T:C	50	98	0.99	0.48
2:149301922:A:T	50	98	0.98	0.4802
2:149301925:C:T	50	98	0.99	0.1373
2:149301995:T:C	50	98	0.99	0.4802
2:149302108:G:A	50	98	0.99	0.4361
2:149302181:G:A	50	100	0.95	0.04394
2:149302271:C:G	50	100	1	0.04448
2:149302359:C:T	50	98	0.99	0.4802
2:149302751:T:C	50	96	0.99	0.486
2:149302966:A:G	50	96	0.99	0.2342
2:149303199:A:G	50	100	0.96	0.06536
2:149303472:G:T	50	98	0.92	0.06772
2:149303538:C:A	50	96	0.96	0.4993
2:149303547:G:A	50	100	1	0.0276
2:149303592:C:G	50	100	0.97	0.4127
2:149303960:G:A	50	98	0.87	0.01307
2:149304123:G:C	50	100	1	0.04394
2:149304200:A:G	50	98	0.98	0.4336
2:149304240:C:T	50	100	0.99	0.04394
2:149304689:C:T	50	100	0.98	0.03631
2:149304711:T:C	50	100	0.96	0.01997
2:149304921:A:T	50	98	0.98	0.2593
2:149304932:T:A	50	100	0.91	0.01162
2:149304960:C:T	50	100	0.99	0.02832
2:149305136:G:C	50	100	0.98	0.4336
2:149305291:G:A	50	100	0.99	0.02814
2:149305921:A:G	50	100	1	0.08134
2:149306461:C:A	50	96	0.97	0.1843
2:149306577:C:A	50	100	1	0.07879
2:149306604:A:T	50	98	0.98	0.2631
2:149306734:T:C	50	100	0.85	0.01398
2:149307106:A:G	50	100	0.98	0.4316
2:149307209:G:C	50	100	0.86	0.01344
2:149307212:G:A	50	96	0.89	0.01979
2:149307760:G:A	50	100	1	0.03214
2:149308042:C:T	50	100	1	0.03214
2:149308486:G:C	50	100	0.97	0.03032
2:149308965:C:G	50	100	0.97	0.1846
2:149309175:C:T	50	100	1	0.04049
2:149309241:A:G	50	100	1	0.01816
2:149309979:C:A	50	100	1	0.02905
2:149310586:G:A	50	100	1	0.1521
2:149310598:T:C	50	100	0.98	0.01816
2:149310599:G:A	50	100	0.99	0.3217
2:149310862:C:T	50	100	0.97	0.02633
2:149310881:T:C	50	100	0.99	0.3371
2:149310970:A:G	50	100	1	0.04067
2:149311052:C:T	50	100	0.99	0.01507
2:149311317:C:T	50	100	1	0.122
2:149312490:C:T	50	100	1	0.05029
2:149313372:T:G	50	98	0.98	0.06772
2:149313401:C:T	50	100	0.99	0.262
2:149313443:T:C	50	100	1	0.07171
2:149313647:G:A	50	100	1	0.07171
2:149314486:G:A	50	98	1	0.3364
2:149314942:T:C	50	100	1	0.3382
2:149316054:T:C	50	100	0.99	0.04975
2:149316110:C:G	50	100	1	0.06354
2:149316329:A:T	50	100	1	0.3386
2:149316984:T:C	50	100	1	0.2727
2:149317000:T:A	50	100	1	0.02596
2:149318369:C:T	50	100	1	0.06373
2:149319037:T:A	50	98	1	0.2144
2:149319243:T:C	50	100	1	0.2716
2:149319250:G:T	49	98	1	0.1509
2:149319251:T:C	49	100	0.98	0.05846
2:149319261:C:T	50	98	0.99	0.3437
2:149319294:C:G	50	100	1	0.3155
2:149319324:A:G	50	100	0.87	0.02923
2:149320219:G:A	50	100	1	0.0256
2:149320255:A:G	50	100	0.99	0.3284
2:149320387:C:T	50	100	1	0.0256
2:149320414:C:A	50	100	1	0.0256
2:149320628:G:A	50	100	0.99	0.4103
2:149320836:G:A	50	98	1	0.4248
2:149321206:T:A	50	100	1	0.04394
2:149321364:T:C	50	100	1	0.3355
2:149321440:A:G	50	100	1	0.2721
2:149321691:A:G	50	100	1	0.3244
2:149321909:C:T	50	100	1	0.3371
2:149321933:C:G	50	100	0.99	0.1636
2:149322062:A:G	50	100	1	0.04412
2:149322187:A:G	50	100	1	0.3353
2:149322503:G:A	50	100	0.99	0.2585
2:149323015:T:C	50	100	1	0.3368
2:149323053:G:A	50	100	0.99	0.01398
2:149323523:G:C	50	100	1	0.1919
2:149324327:C:T	50	100	1	0.3371
2:149324431:G:A	50	100	0.98	0.06863
2:149325348:T:C	50	100	0.99	0.01634
2:149325465:T:C	50	100	0.99	0.01598
2:149326536:C:G	50	100	0.99	0.3157
2:149327753:A:G	50	100	1	0.01235
2:149327857:C:G	50	100	1	0.1912
2:149328009:G:A	50	98	0.99	0.4136
2:149328024:C:T	49	100	1	0.1908
2:149328598:G:A	50	100	1	0.0256
2:149329438:G:T	50	100	1	0.02578
2:149329628:G:A	50	100	0.99	0.2718
2:149330096:T:A	50	100	0.93	0.0138
2:149330511:C:A	48	91.7	0.99	0.3709
2:149330638:G:A	50	98	0.94	0.01598
2:149331062:G:C	50	100	1	0.1129
2:149331130:A:G	50	100	1	0.02614
2:149331215:T:A	50	100	0.99	0.02578
2:149331292:C:T	50	96	0.96	0.1055
2:149331634:G:A	50	100	0.98	0.07353
2:149331711:C:T	50	96	0.96	0.02869
2:149332019:T:A	50	100	1	0.0256
2:149332418:A:G	50	98	0.99	0.3762
2:149332928:C:A	50	98	1	0.4929
2:149333405:A:G	50	100	0.98	0.08642
2:149333554:A:G	50	100	0.99	0.14
2:149333792:T:C	50	100	1	0.01126
2:149333984:C:A	50	100	1	0.01107
2:149334189:T:C	50	100	1	0.0256
2:149334387:G:A	50	100	0.99	0.0138
2:149334519:A:G	50	100	1	0.01162
2:149335071:A:G	50	100	1	0.0256
2:149336162:T:C	50	100	1	0.08987
2:149336167:A:T	50	100	1	0.01271
2:149336511:G:A	50	98	0.99	0.2807
2:149336717:A:G	50	100	1	0.02542
2:149336889:C:T	50	100	0.99	0.04412
2:149337229:T:C	50	100	0.94	0.08188
2:149337286:G:A	50	100	1	0.02723
2:149337488:G:T	50	92	0.96	0.3268
2:149337572:A:T	50	100	0.89	0.01126
2:149337714:G:A	50	96	0.96	0.3235
2:149337841:C:T	50	100	0.97	0.0118
2:149338574:C:G	50	100	0.94	0.01235
2:149338730:A:C	50	98	0.98	0.2974
2:149338749:A:G	50	98	0.96	0.1314
2:149338805:A:G	50	100	0.97	0.03123
2:149338827:T:C	50	100	0.99	0.02179
2:149338888:A:T	50	100	0.99	0.2863
2:149339096:A:G	50	100	0.99	0.2861
2:149339127:A:T	50	100	0.99	0.2867
2:149339489:C:G	50	100	0.95	0.0561
2:149339585:A:G	50	100	1	0.3139
2:149339954:T:C	50	98	0.99	0.297
2:149339963:A:G	50	98	0.99	0.2965
2:149339984:G:T	50	98	0.99	0.2963
2:149340210:G:A	50	98	1	0.3738
2:149340276:G:A	50	100	0.99	0.311
2:149340301:C:A	50	100	1	0.3137
2:149340509:A:G	50	100	1	0.3137
2:149340574:A:G	50	98	1	0.374
2:149340687:T:A	50	98	1	0.374
2:149340709:T:C	50	100	0.76	0.01616
2:149340888:T:C	50	100	1	0.3135
2:149341190:C:T	50	100	0.99	0.2961
2:149341228:T:G	50	100	1	0.3135
2:149341340:C:T	50	100	1	0.2959
2:149341528:G:A	50	100	1	0.01325
2:149341695:C:T	50	100	1	0.2861
2:149341929:A:G	50	100	1	0.02524
2:149342074:G:C	50	100	1	0.3092
2:149342195:G:A	50	100	0.98	0.0158
2:149342297:G:A	50	100	1	0.02505
2:149342345:T:C	50	98	1	0.01543
2:149342538:C:A	50	98	1	0.01543
2:149342600:G:A	50	100	1	0.2958
2:149342708:C:T	50	98	0.93	0.0541
2:149342714:G:C	50	100	0.98	0.03341
2:149342843:T:G	50	98	1	0.3793
2:149342846:G:C	50	98	1	0.3793
2:149342864:A:G	50	100	1	0.2229
2:149342954:A:G	50	100	1	0.2956
2:149343124:C:T	50	98	1	0.01561
2:149343156:G:A	50	100	1	0.3086
2:149343217:G:A	50	100	1	0.3092
2:149344145:T:G	50	100	0.99	0.01852
2:149344280:G:A	50	100	1	0.01543
2:149344511:G:A	50	100	1	0.01616
2:149345096:A:G	50	100	0.95	0.03341
2:149345104:C:T	50	100	1	0.02469
2:149345376:A:G	50	98	0.99	0.3696
2:149345726:T:C	50	98	1	0.2887
2:149345841:C:T	50	98	0.99	0.3181
2:149346979:G:A	50	100	0.99	0.3368
2:149346988:T:C	50	100	1	0.3221
2:149347018:T:C	50	100	1	0.01543
2:149347350:G:T	50	98	0.98	0.02869
2:149347428:G:A	50	98	0.8	0.01779
2:149347864:G:A	50	100	0.99	0.2171
2:149348194:C:A	50	100	1	0.03359
2:149348203:A:G	50	96	0.92	0.1153
2:149349109:C:T	50	100	0.99	0.2589
2:149349555:C:G	50	100	0.99	0.2854
2:149349953:A:T	50	100	0.96	0.06627
2:149349962:G:A	50	100	0.99	0.02741
2:149350239:G:A	50	100	0.99	0.3241
2:149350607:A:G	50	100	1	0.03359
2:149350756:G:A	50	100	0.97	0.03522
2:149351137:G:A	50	100	1	0.01616
2:149351408:A:G	50	100	1	0.03377
2:149351564:A:C	50	100	0.97	0.02578
2:149352080:A:C	50	100	0.98	0.2769
2:149352092:G:A	50	100	0.99	0.01816
2:149352266:G:A	50	100	0.99	0.216
2:149352470:G:A	50	100	0.93	0.05374
2:149352584:G:C	49	100	0.99	0.2593
2:149352911:G:A	50	100	1	0.0158
2:149353193:G:A	50	100	0.98	0.2124
2:149353378:G:A	50	100	0.97	0.3397
2:149353849:T:C	50	100	0.99	0.03159
2:149353881:G:A	50	100	1	0.01507
2:149354664:G:A	50	100	0.72	0.02306
2:149354773:A:C	50	100	0.96	0.06009
2:149354829:C:T	50	100	0.98	0.1957
2:149354965:C:T	50	100	0.97	0.02052
2:149355303:C:A	50	98	1	0.01398
2:149355956:C:T	50	100	1	0.02778
2:149356373:G:A	50	98	1	0.01398
2:149356474:G:A	50	100	0.99	0.3337
2:149356607:T:C	50	100	0.91	0.03177
2:149356671:A:G	50	100	0.99	0.4152
2:149356707:A:G	50	100	1	0.02778
2:149357039:G:C	50	100	0.99	0.3339
2:149357745:C:G	50	100	1	0.02778
2:149358535:C:T	50	100	0.97	0.01961
2:149359265:G:A	50	100	0.98	0.03667
2:149359567:G:A	50	100	0.98	0.03667
2:149359631:A:G	50	100	1	0.02778
2:149359848:C:T	50	100	0.99	0.04158
2:149359892:G:A	50	100	0.9	0.02778
2:149360104:T:C	50	100	0.99	0.3248
2:149360964:A:G	50	100	0.99	0.09786
2:149360973:T:C	50	100	0.99	0.05755
2:149361670:T:G	50	100	1	0.01943
2:149361857:A:T	50	100	0.99	0.408
2:149361911:G:A	50	100	1	0.01997
2:149362105:C:A	50	100	1	0.02778
2:149362604:A:G	50	100	1	0.02796
2:149362708:G:A	50	100	1	0.3326
2:149362752:G:A	50	100	0.99	0.05174
2:149362761:T:C	50	100	1	0.02687
2:149363303:C:T	50	100	1	0.02778
2:149363606:G:A	50	100	1	0.03922
2:149363869:G:T	50	100	1	0.01979
2:149364031:T:G	50	100	1	0.3235
2:149365103:C:G	50	100	1	0.01979
2:149365523:G:A	50	100	1	0.4575
2:149366132:A:G	50	100	0.96	0.02179
2:149366197:G:A	50	100	1	0.3582
2:149366447:G:C	50	100	1	0.05846
2:149366701:A:G	50	100	0.9	0.01017
2:149366764:G:A	50	100	1	0.03922
2:149366776:A:G	50	100	1	0.3511
2:149366987:C:T	50	100	0.95	0.02415
2:149367282:C:T	50	100	1	0.03903
2:149367343:G:A	50	100	1	0.01779
2:149367622:C:T	50	100	1	0.03903
2:149367790:G:T	50	100	0.95	0.04448
2:149367800:C:A	50	100	0.88	0.03123
2:149367949:G:A	50	100	1	0.358
2:149367952:T:C	50	100	0.94	0.03903
2:149368477:G:A	50	100	0.99	0.05283
2:149368825:G:A	50	100	1	0.02778
2:149368840:C:G	50	100	1	0.01017
2:149369251:A:G	50	100	1	0.0561
2:149369258:C:G	50	98	0.99	0.01471
2:149369348:A:G	50	100	1	0.02796
2:149369436:T:G	50	100	1	0.3515
2:149369959:A:G	50	96	0.94	0.01235
2:149370070:G:A	50	100	1	0.01489
2:149370460:A:G	50	100	1	0.02796
2:149370571:C:T	50	100	0.98	0.01997
2:149370572:G:A	50	100	0.91	0.01307
2:149370883:C:T	50	100	1	0.0187
2:149370922:C:T	50	100	0.99	0.1378
2:149371043:A:G	50	100	0.99	0.1425
2:149371562:T:G	50	100	0.98	0.01779
2:149371635:T:C	50	100	0.98	0.01779
2:149371662:C:T	50	98	0.9	0.01652
2:149371943:C:T	50	100	1	0.0354
2:149372427:A:G	50	100	1	0.02796
2:149373097:A:G	50	100	1	0.05465
2:149373694:T:A	50	100	1	0.3304
2:149373787:G:A	50	100	0.99	0.3844
2:149374157:T:C	50	100	0.99	0.3306
2:149376159:C:T	50	100	1	0.01997
2:149376712:A:G	50	98	0.86	0.01543
2:149377227:C:T	50	100	0.99	0.08043
2:149377319:A:G	50	100	0.99	0.1452
2:149377401:C:T	50	100	0.98	0.01834
2:149377533:T:C	50	98	0.96	0.06245
2:149378458:T:C	50	100	0.93	0.0207
2:149378739:A:G	50	100	1	0.0285
2:149378919:A:G	50	100	1	0.03504
2:149379781:A:G	50	100	1	0.02796
2:149379873:A:G	50	100	0.99	0.0394
2:149379998:C:T	50	100	1	0.02796
2:149380475:G:T	50	100	0.91	0.03105
2:149381122:A:G	50	100	1	0.01943
2:149381278:A:G	50	100	0.95	0.063
2:149381613:A:G	50	100	1	0.02832
2:149381616:A:T	50	100	1	0.05428
2:149381714:G:T	50	100	0.99	0.1467
2:149382327:A:G	50	100	1	0.01943
2:149382470:A:G	50	100	0.86	0.0256
2:149382614:T:C	50	98	1	0.4641
2:149382683:G:T	49	100	1	0.4715
2:149383288:A:G	50	100	1	0.3237
2:149383381:G:A	50	100	1	0.02796
2:149384087:T:C	50	100	1	0.3526
2:149384701:G:C	50	100	1	0.03758
2:149384733:T:G	50	100	0.98	0.3885
2:149385935:G:A	50	100	0.94	0.01071
2:149385976:A:G	50	100	0.98	0.1961
2:149387064:A:G	50	98	1	0.02959
2:149387233:C:T	50	100	1	0.02487
2:149387686:G:A	50	98	1	0.0374
2:149388206:G:A	50	100	0.91	0.01362
2:149389375:A:G	50	100	1	0.06354
2:149389485:C:T	50	98	1	0.02941
2:149389673:G:A	50	100	0.98	0.2119
2:149390786:G:A	50	100	0.98	0.1899
2:149390962:C:T	50	100	0.98	0.4815
2:149391231:T:C	50	96	0.92	0.03922
2:149391508:T:G	50	100	0.98	0.1189
2:149392789:G:T	50	100	0.98	0.1816
2:149393844:A:G	50	98	0.99	0.01543
2:149393937:A:G	50	98	0.98	0.05501
2:149394421:A:T	50	98	0.98	0.1186
2:149394498:C:G	50	100	0.96	0.03522
2:149395164:C:G	50	100	0.97	0.04357
2:149395293:T:C	50	98	0.99	0.05428
2:149395341:A:G	50	100	0.98	0.0158
2:149395590:G:A	50	98	0.97	0.4804
2:149395650:C:T	50	100	0.99	0.03268
2:149396919:G:A	50	100	0.98	0.01398
2:149397089:T:G	50	98	0.99	0.04684
2:149397191:A:G	50	100	0.73	0.02197
2:149398052:A:G	50	100	1	0.01307
2:149399048:C:T	50	98	0.99	0.1897
2:149399752:A:G	50	100	1	0.01035
2:149399833:C:T	50	100	0.99	0.1921
2:149400154:T:C	50	100	1	0.06427
2:149400886:C:T	50	98	0.99	0.3201
2:149401307:A:T	49	100	1	0.03268
2:149402105:G:A	50	100	1	0.2785
2:149402163:T:A	50	98	0.82	0.03177
2:149403163:C:A	50	100	0.87	0.01725
2:149403244:C:G	50	100	1	0.04684
2:149403847:A:G	50	100	1	0.04684
2:149403873:G:A	50	100	1	0.02015
2:149404208:C:T	50	100	1	0.2898
2:149404440:G:A	50	100	1	0.03304
2:149404499:T:C	50	100	0.99	0.01489
2:149404588:C:G	50	100	0.99	0.04248
2:149404750:G:T	50	98	1	0.1943
2:149404826:A:G	50	100	1	0.02977
2:149404899:A:G	50	98	1	0.195
2:149404945:C:G	50	100	1	0.2899
2:149405121:T:C	50	98	1	0.03268
2:149405128:T:C	50	96	1	0.0325
2:149405304:C:G	50	94	1	0.3506
2:149405835:G:A	41	95.1	1	0.3515
2:149405923:G:A	45	93.3	1	0.2967
2:149406387:T:A	49	98	1	0.297
2:149406560:G:A	50	100	1	0.2812
2:149406715:G:C	49	100	1	0.281
2:149406768:T:C	50	92	1	0.3509
2:149406889:T:A	50	96	1	0.2972
2:149407059:C:G	50	100	1	0.1921
2:149407142:C:G	50	100	1	0.01126
2:149407535:A:G	50	100	1	0.3526
2:149408057:G:A	50	100	1	0.03359
2:149408060:C:G	50	100	1	0.03377
2:149408814:C:T	50	100	1	0.01489
2:149408860:T:A	50	100	1	0.3513
2:149409009:T:C	50	94	0.9	0.03686
2:149409032:G:A	50	100	1	0.03377
2:149409157:T:C	50	100	1	0.03395
2:149409412:G:A	50	100	1	0.2741
2:149409719:G:A	50	100	1	0.1919
2:149409876:A:G	49	100	0.99	0.01053
2:149411284:T:C	50	100	1	0.195
2:149411984:G:T	50	100	1	0.03377
2:149412368:T:C	50	100	1	0.03377
2:149412934:G:A	50	100	1	0.03359
2:149413078:C:T	50	100	0.99	0.2894
2:149413222:G:A	50	100	1	0.02941
2:149414081:A:T	50	100	0.99	0.2885
2:149414175:A:G	50	100	0.99	0.2763
2:149414721:T:C	50	100	1	0.03377
2:149415284:G:A	50	100	0.91	0.01107
2:149415461:A:G	50	96	0.98	0.341
2:149415474:A:G	50	100	0.95	0.03377
2:149415559:A:G	50	100	1	0.03377
2:149415605:A:G	50	100	1	0.03377
2:149415762:G:A	50	100	1	0.03377
2:149416002:G:A	50	98	0.97	0.03976
2:149416223:G:A	50	98	0.99	0.3215
2:149416551:A:C	50	100	1	0.03377
2:149417212:A:G	50	100	0.98	0.02397
2:149417224:A:G	50	100	1	0.01489
2:149417545:C:T	50	100	1	0.01017
2:149417944:T:C	50	100	0.99	0.3094
2:149418045:G:A	50	100	1	0.01489
2:149418359:G:A	50	100	0.99	0.2894
2:149418448:A:G	50	100	0.99	0.1861
2:149419946:A:G	50	100	0.99	0.2685
2:149420015:A:G	50	100	0.99	0.2685
2:149421131:A:T	50	100	0.99	0.3086
2:149421354:C:T	50	100	0.99	0.3085
2:149421491:T:C	50	100	0.99	0.2682
2:149421560:G:C	50	100	0.99	0.3155
2:149421942:A:T	50	100	0.99	0.2685
2:149422303:C:T	50	100	0.99	0.3086
2:149422459:G:A	49	100	1	0.02124
2:149422774:T:G	50	100	0.99	0.3088
2:149423105:C:T	50	100	1	0.01779
2:149423342:T:C	50	98	0.99	0.2658
2:149423368:C:T	50	100	0.97	0.1235
2:149424770:G:A	50	98	0.99	0.3168
2:149425334:A:G	50	100	0.99	0.06264
2:149425606:A:G	50	100	1	0.3145
2:149426134:T:C	50	98	0.93	0.03068
2:149426285:C:T	50	100	1	0.01507
2:149426682:C:G	49	100	1	0.3145
2:149426693:G:A	50	100	1	0.0158
2:149427241:A:G	50	100	1	0.02941
2:149427674:G:A	50	100	1	0.3145
2:149428000:A:G	50	100	1	0.01452
2:149428608:G:C	50	100	0.99	0.04357
2:149428831:G:A	50	100	1	0.01507
2:149429102:A:G	50	100	1	0.3152
2:149429407:T:C	50	100	1	0.01598
2:149430380:G:A	50	100	1	0.3146
2:149430446:T:C	50	100	1	0.185
2:149430485:A:G	50	100	1	0.3148
2:149430727:C:T	50	100	1	0.01507
2:149430966:C:A	50	100	1	0.3145
2:149433305:A:C	50	100	1	0.3145
2:149433612:C:T	50	100	1	0.1848
2:149433979:T:G	50	100	1	0.01507
2:149434163:A:G	50	100	1	0.3145
2:149434394:G:A	50	100	1	0.3025
2:149434431:A:G	50	100	1	0.2662
2:149435007:T:A	50	100	1	0.3152
2:149435126:T:C	50	100	1	0.01779
2:149435162:G:A	50	100	1	0.2658
2:149435586:A:C	50	100	1	0.3148
2:149436155:A:C	50	100	1	0.01779
2:149436563:T:C	50	100	1	0.3032
2:149436805:T:A	50	100	1	0.09132
2:149437225:A:G	50	100	0.97	0.02052
2:149438037:G:C	50	100	0.99	0.04339
2:149438415:C:T	50	100	0.99	0.1238
2:149438628:C:G	50	100	0.96	0.01144
2:149438705:A:G	50	100	1	0.3141
2:149439249:C:T	50	100	1	0.01507
2:149440662:A:C	49	100	0.99	0.2983
2:149442263:C:T	50	100	1	0.2602
2:149442439:T:C	50	100	1	0.2636
2:149442457:C:G	50	100	1	0.01507
2:149442926:G:A	50	100	1	0.291
2:149443010:G:A	50	100	1	0.3085
2:149443472:T:A	50	98	1	0.3085
2:149443505:T:C	50	100	1	0.0276
2:149444082:C:T	50	100	1	0.2887
2:149444213:G:A	50	100	1	0.2879
2:149444308:C:T	50	98	1	0.2976
2:149444524:C:A	50	100	1	0.3085
2:149444745:C:T	50	100	1	0.2879
2:149444800:G:A	50	100	1	0.2976
2:149444816:T:C	50	100	1	0.01235
2:149445584:A:G	50	100	1	0.02524
2:149445788:A:G	50	100	0.93	0.01634
2:149446000:T:C	50	100	1	0.3085
2:149446419:G:T	50	100	1	0.2976
2:149446535:C:T	50	100	1	0.01816
2:149446711:C:T	50	100	1	0.2894
2:149447066:G:A	50	100	1	0.1906
2:149447539:T:C	50	100	0.97	0.01017
2:149448439:G:A	50	100	1	0.01489
2:149449189:G:A	50	100	1	0.1908
2:149450117:C:G	50	100	1	0.3008
2:149450121:T:C	50	100	1	0.03613
2:149450177:C:T	50	100	1	0.3007
2:149452948:T:G	50	100	1	0.05628
2:149453419:A:G	49	100	1	0.3114
2:149454483:C:T	50	100	1	0.05755
2:149454679:T:C	50	100	1	0.3177
2:149454691:C:T	50	100	1	0.3175
2:149454799:G:C	50	100	1	0.3007
2:149454989:C:T	50	100	1	0.2006
2:149455345:G:A	50	100	1	0.4237
2:149456126:C:T	50	100	1	0.02124
2:149456593:T:G	50	100	1	0.4163
2:149457212:A:G	50	100	0.97	0.1118
2:149457283:G:A	50	100	1	0.4234
2:149457542:C:T	50	100	1	0.4236
2:149457987:T:C	50	100	1	0.4237
2:149458210:C:T	50	100	1	0.4145
2:149458528:A:G	50	100	0.99	0.0118
2:149458811:C:T	50	100	1	0.4237
2:149458863:C:T	50	100	1	0.4143
2:149459309:G:T	50	100	1	0.4236
2:149459888:T:C	50	100	1	0.3771
2:149460159:T:C	50	100	1	0.3771
2:149460869:C:A	50	100	1	0.4237
2:149461277:C:T	50	100	1	0.4237
2:149462349:A:C	50	100	1	0.01779
2:149462402:G:A	50	100	0.99	0.1209
2:149462462:A:G	50	100	1	0.4145
2:149463233:T:C	50	100	1	0.3562
2:149463683:C:T	50	100	1	0.3553
2:149463779:A:G	50	100	1	0.01307
2:149464287:A:T	50	100	1	0.01362
2:149464719:G:A	50	100	1	0.3519
2:149465732:G:T	50	100	1	0.2881
2:149465955:C:G	50	100	1	0.01489
2:149467186:A:G	50	98	0.88	0.01816
2:149467583:A:G	50	100	0.99	0.2847
2:149467635:C:T	50	100	0.92	0.05683
2:149467747:T:C	50	100	0.99	0.3095
2:149467977:C:T	50	100	0.99	0.1409
2:149468252:C:T	50	100	0.98	0.02052
2:149468326:C:G	50	98	0.98	0.01561
2:149468327:G:C	50	100	0.98	0.15310000000000001
2:149468902:A:G	50	98	0.99	0.3983
2:149469035:A:C	50	100	0.99	0.1414
2:149469074:G:T	50	100	0.99	0.1405
2:149469326:G:A	50	100	0.99	0.177
2:149469469:A:G	50	100	0.98	0.1645
2:149469908:A:G	50	96	0.98	0.3825
2:149469925:G:A	50	100	0.99	0.1543
2:149470302:C:T	50	100	0.93	0.02251
2:149470452:A:G	50	98	0.96	0.1614
2:149472398:T:C	50	100	0.98	0.3121
2:149473094:C:T	50	100	0.94	0.05828
2:149473212:G:C	50	100	0.99	0.07734
2:149473292:T:C	50	100	0.99	0.07734
2:149473293:G:A	50	100	1	0.02179
2:149473459:A:C	50	100	0.99	0.07734
2:149473486:G:A	50	100	1	0.01906
2:149473734:T:C	50	100	0.99	0.07734
2:149474104:A:G	50	100	0.99	0.3736
2:149474737:C:T	50	100	0.99	0.106
2:149475068:T:C	50	100	0.95	0.06173
2:149475085:C:A	50	100	0.95	0.05864
2:149475282:A:G	50	100	1	0.02215
2:149475546:C:A	50	100	0.99	0.07879
2:149475660:A:G	50	100	0.96	0.06173
2:149475804:T:G	50	100	1	0.01489
2:149475806:A:G	50	100	0.96	0.06209
2:149476289:A:G	50	100	1	0.1394
2:149476364:G:A	50	100	0.99	0.1068
2:149476743:G:A	50	100	1	0.01943
2:149477087:A:G	50	100	0.97	0.06718
2:149477278:C:T	50	100	1	0.02633
2:149477302:T:G	49	100	1	0.02669
2:149478100:G:A	50	100	0.98	0.05265
2:149478171:T:C	49	100	0.98	0.06445
2:149478237:C:T	50	100	1	0.2667
2:149478401:C:T	50	88	0.89	0.1923
2:149478537:C:A	50	100	1	0.2687
2:149478589:A:G	50	100	1	0.3511
2:149479039:C:G	50	100	1	0.3827
2:149479221:C:T	50	98	0.96	0.1598
2:149479487:G:T	50	100	1	0.01017
2:149479696:A:G	50	100	1	0.3515
2:149479717:G:T	50	100	1	0.04194
2:149479802:T:C	50	100	1	0.07789
2:149479812:C:T	50	100	1	0.2685
2:149479877:C:T	50	100	1	0.2685
2:149480085:C:T	50	100	0.99	0.02633
2:149480112:C:T	50	100	1	0.01634
2:149481219:A:C	50	100	0.89	0.01144
2:149481458:T:G	50	96	0.88	0.04248
2:149482036:A:G	50	96	0.72	0.03413
2:149482156:T:A	50	100	0.99	0.09277
2:149482728:G:A	50	100	0.99	0.08987
2:149482764:C:T	50	100	1	0.1363
2:149482988:G:A	50	100	0.97	0.07916
2:149483125:A:G	50	100	1	0.2738
2:149483462:T:A	50	100	1	0.01107
2:149484135:C:T	50	98	1	0.09005
2:149484537:C:A	50	100	1	0.07789
2:149484557:G:A	50	100	0.99	0.04975
2:149484840:C:T	50	100	0.99	0.0118
2:149484910:C:T	50	100	1	0.09005
2:149484964:C:T	50	98	1	0.09041
2:149485962:C:T	50	100	1	0.3778
2:149486227:G:A	50	100	1	0.2204
2:149486649:G:A	50	100	1	0.07771
2:149486882:G:A	50	100	1	0.1035
2:149487154:T:C	50	100	1	0.1391
2:149487372:A:G	50	100	1	0.05283
2:149487494:A:G	50	100	1	0.114
2:149487745:A:G	50	98	1	0.3511
2:149487781:C:T	50	98	1	0.3513
2:149487818:A:G	50	98	0.96	0.06191
2:149487930:G:A	50	100	1	0.01434
2:149487994:G:A	50	100	1	0.1391
2:149488252:C:T	50	100	1	0.01107
2:149488504:A:G	50	100	1	0.09005
2:149489176:A:G	50	98	0.96	0.01561
2:149489250:C:A	50	100	1	0.06917
2:149489356:C:T	50	100	1	0.07771
2:149489714:C:G	50	100	1	0.02251
2:149489992:A:C	50	100	1	0.1576
2:149490139:A:T	50	100	1	0.06954
2:149490717:C:T	50	100	1	0.06572
2:149490782:G:C	48	100	1	0.158
2:149490942:C:T	50	100	1	0.0659
2:149491069:G:A	49	100	1	0.09223
2:149491132:T:G	48	91.7	0.96	0.04121
2:149491134:T:G	48	87.5	0.97	0.07843
2:149491136:T:G	47	80.9	0.96	0.09205
2:149491417:G:A	50	100	1	0.06609
2:149492178:A:T	50	100	1	0.1563
2:149492837:C:T	50	100	0.99	0.01525
2:149493115:A:G	50	100	1	0.06609
2:149493234:A:T	50	100	1	0.2369
2:149493417:G:A	50	100	1	0.3037
2:149493527:G:A	50	100	1	0.06681
2:149493982:G:A	50	100	1	0.04666
2:149494021:C:T	50	100	1	0.3032
2:149494682:G:A	50	100	1	0.3017
2:149495241:G:T	50	100	1	0.03849
2:149495721:T:A	50	100	1	0.3533
2:149496023:C:T	50	100	1	0.3533
2:149496135:C:A	50	100	1	0.09949
2:149496249:A:G	50	100	0.99	0.01525
2:149496604:C:T	50	100	1	0.05628
2:149496776:G:T	50	100	1	0.02633
2:149496991:C:A	50	100	1	0.3017
2:149497252:T:C	50	100	1	0.2453
2:149497349:G:A	50	100	1	0.2453
2:149497394:G:A	50	100	1	0.3017
2:149497829:A:G	50	100	1	0.3019
2:149498104:T:A	50	98	0.94	0.01434
2:149498297:G:A	50	100	1	0.2453
2:149498319:T:C	50	100	1	0.01071
2:149498361:G:C	50	100	1	0.3017
2:149498527:T:C	50	100	1	0.3017
2:149498617:T:C	50	100	1	0.1412
2:149498736:G:A	50	100	1	0.05628
2:149498876:C:T	50	100	1	0.05628
2:149499120:C:A	50	100	0.98	0.01434
2:149499126:C:A	50	100	1	0.05628
2:149499697:A:G	50	94	0.91	0.01089
2:149500428:C:T	50	100	1	0.1414
2:149500912:G:T	50	100	1	0.3019
2:149500914:C:T	50	100	1	0.3019
2:149500983:C:A	50	100	1	0.05628
2:149500986:C:T	50	100	0.96	0.01452
2:149501065:C:A	50	100	1	0.05701
2:149501271:A:C	50	100	1	0.05683
2:149501572:T:G	48	91.7	1	0.2455
2:149501731:C:T	50	100	1	0.1414
2:149501798:C:T	50	100	1	0.3019
2:149501860:T:A	50	100	1	0.3019
2:149502022:G:T	50	100	1	0.03849
2:149502304:C:A	48	100	1	0.1414
2:149502391:T:G	50	100	1	0.05156
2:149503156:A:G	50	100	1	0.05628
2:149503337:G:T	50	100	1	0.01216
2:149503356:G:C	50	100	1	0.05646
2:149503371:A:C	49	100	1	0.1432
2:149503441:C:G	50	98	1	0.02651
2:149503558:C:T	50	98	1	0.354
2:149503697:G:T	50	100	1	0.01961
2:149503840:C:T	50	100	1	0.05628
2:149503926:A:G	50	100	1	0.03849
2:149503995:G:T	50	100	1	0.3023
2:149504061:T:C	50	100	1	0.05628
2:149504179:C:A	50	100	1	0.04593
2:149504402:C:G	50	100	1	0.06808
2:149504689:T:C	50	100	1	0.0512
2:149504854:G:A	50	100	1	0.09949
2:149504963:C:T	50	100	1	0.05556
2:149505441:G:A	50	100	1	0.01906
2:149505467:C:G	50	100	1	0.05628
2:149505535:A:C	50	96	1	0.3021
2:149505548:T:G	49	89.8	0.96	0.1592
2:149505704:T:C	50	100	0.95	0.01507
2:149506069:C:T	49	100	1	0.03849
2:149506272:C:T	50	100	1	0.05628
2:149506273:G:A	50	100	1	0.333
2:149506300:G:A	50	100	0.99	0.01144
2:149506313:T:C	50	100	1	0.2455
2:149506406:C:T	50	100	1	0.3019
2:149506580:G:T	50	100	1	0.05628
2:149506590:A:G	50	100	1	0.0512
2:149506697:T:C	50	100	1	0.246
2:149506733:C:T	50	100	1	0.3021
2:149506761:T:G	50	100	1	0.05628
2:149506924:G:A	50	100	1	0.05628
2:149507260:G:C	50	100	1	0.1412
2:149507328:A:C	50	100	1	0.09895
2:149507376:G:C	50	100	1	0.05628
2:149507501:G:A	50	100	0.99	0.2451
2:149507884:C:T	50	100	1	0.05628
2:149508041:A:C	50	100	1	0.01434
2:149508580:T:A	50	100	1	0.05556
2:149508611:T:C	50	100	1	0.1412
2:149508763:C:T	50	100	1	0.08061
2:149508869:C:T	50	100	1	0.3017
2:149509527:G:A	50	100	1	0.05628
2:149510089:G:A	50	100	1	0.05628
2:149510891:T:C	50	100	1	0.3017
2:149511234:T:G	50	100	1	0.2384
2:149511499:G:A	50	100	0.73	0.0167
2:149511557:G:A	50	100	1	0.09205
2:149511614:T:G	50	100	0.99	0.01126
2:149511903:G:A	50	100	1	0.0118
2:149512074:A:C	50	100	1	0.01888
2:149512197:C:T	50	100	1	0.2947
2:149512328:G:C	50	100	1	0.01888
2:149512329:G:A	50	100	0.96	0.01888
2:149512443:A:G	50	100	1	0.07371
2:149512450:T:C	50	100	1	0.2382
2:149512456:C:T	50	98	0.98	0.01017
2:149512461:C:G	50	100	0.97	0.01235
2:149512726:A:G	50	98	1	0.2382
2:149512736:A:C	50	100	1	0.05628
2:149512896:T:C	50	100	1	0.09205
2:149513051:A:G	50	100	1	0.1456
2:149513084:C:T	50	98	0.96	0.04938
2:149513162:A:T	50	100	1	0.05628
2:149513242:C:T	50	100	1	0.2947
2:149513302:G:T	50	100	1	0.2947
2:149513898:T:G	50	100	1	0.03831
2:149514148:C:T	50	100	1	0.05628
2:149514430:G:C	50	100	1	0.3468
2:149515246:C:A	50	100	1	0.05628
2:149515549:A:G	50	100	1	0.05628
2:149515723:T:C	50	100	0.96	0.04793
2:149516305:G:T	50	100	1	0.05628
2:149516740:T:C	50	100	1	0.238
2:149516899:C:T	50	100	1	0.05646
2:149517822:A:G	50	98	1	0.2366
2:149518739:C:T	50	100	1	0.238
2:149519393:C:T	50	100	1	0.1458
2:149519830:C:T	39	89.7	0.99	0.3422
2:149519839:G:A	35	91.4	0.89	0.01924
2:149519875:A:G	27	96.3	0.92	0.03885
2:149520267:C:G	50	100	1	0.238
2:149520304:A:G	50	100	0.9	0.03831
2:149520601:C:T	50	100	1	0.2375
2:149520752:A:G	50	100	1	0.05628
2:149520913:C:T	50	100	1	0.2939
2:149520961:T:C	50	100	1	0.2939
2:149520990:G:A	50	100	1	0.03813
2:149521067:C:T	50	98	1	0.01198
2:149521069:G:C	50	100	1	0.05628
2:149521110:A:G	50	100	1	0.2939
2:149521505:G:T	50	100	1	0.2375
2:149521785:T:G	50	100	1	0.2377
2:149521832:G:A	50	100	1	0.2377
2:149522030:C:T	50	100	1	0.2377
2:149522098:G:A	50	100	1	0.2377
2:149522133:C:T	50	100	1	0.2377
2:149522634:C:A	50	100	1	0.2378
2:149523115:A:G	50	100	1	0.2378
2:149523440:A:G	50	100	1	0.238
2:149523467:C:T	50	100	1	0.02687
2:149523494:C:T	50	100	1	0.2378
2:149523528:G:A	50	100	1	0.2378
2:149523702:C:T	50	100	1	0.1462
2:149524536:G:A	50	100	1	0.05628
2:149524669:T:G	50	100	1	0.05628
2:149524731:T:A	50	100	1	0.05755
2:149524853:C:G	50	100	1	0.1422
2:149524859:G:C	50	100	1	0.02723
2:149524878:T:C	50	100	1	0.05628
2:149525683:G:A	50	100	1	0.09132
2:149525821:C:G	50	100	1	0.09132
2:149526251:C:A	50	100	0.97	0.1238
2:149526319:A:G	50	100	1	0.01107
2:149526412:G:A	50	100	1	0.0915
2:149526788:C:G	50	100	1	0.0915
2:149526791:G:A	50	100	1	0.0915
2:149526862:G:C	50	100	1	0.09314
2:149527270:G:A	50	100	1	0.01906
2:149527272:A:G	50	100	1	0.0915
2:149527416:G:T	50	100	1	0.0915
2:149527463:T:C	50	100	1	0.03813
2:149527509:C:T	50	100	1	0.1598
2:149527986:A:G	50	100	1	0.09223
2:149528267:G:A	50	98	0.84	0.01053
2:149528848:G:A	50	100	1	0.1117
2:149528946:C:A	50	100	1	0.01107
2:149529945:T:A	50	100	1	0.1422
2:149529983:G:A	50	100	1	0.02233
2:149531531:T:C	50	100	1	0.06899
2:149532202:A:G	50	100	1	0.03813
2:149532213:G:A	50	100	1	0.06826
2:149532219:C:T	50	100	1	0.07353
2:149532753:C:T	50	100	1	0.06845
2:149534949:A:T	50	100	1	0.1423
2:149535775:C:T	50	100	1	0.05102
2:149535781:T:C	50	100	1	0.05901
2:149536432:C:T	45	93.3	0.99	0.3351
2:149536445:C:T	47	100	1	0.07752
2:149536625:C:A	50	100	0.91	0.04684
2:149536952:C:A	50	98	0.99	0.3551
2:149537223:C:G	50	100	0.96	0.03413
2:149537237:C:G	50	100	1	0.0846
2:149537322:T:C	50	98	0.88	0.01997
2:149537336:G:A	50	100	0.99	0.1961
2:149537539:A:G	50	100	1	0.08388
2:149537862:G:A	50	100	1	0.2041
2:149538019:G:A	50	98	1	0.0719
2:149538167:C:T	50	100	1	0.02959
2:149538411:G:T	50	100	1	0.3676
2:149538815:C:T	50	100	0.99	0.01834
2:149539106:T:A	50	100	1	0.02959
2:149539363:C:A	50	100	1	0.01398
2:149539379:C:T	50	100	1	0.4089
2:149539693:A:G	50	100	1	0.02959
2:149540250:G:C	50	100	1	0.02959
2:149540512:G:A	50	100	1	0.1503
2:149540704:G:T	50	100	1	0.4089
2:149540844:C:T	50	100	1	0.1503
2:149540873:A:G	50	100	1	0.01107
2:149540897:T:C	50	100	1	0.03813
2:149540945:A:T	50	100	1	0.03813
2:149541099:T:C	50	100	1	0.08678
2:149541360:C:A	50	100	1	0.0866
2:149541538:C:T	50	100	0.75	0.0158
2:149542213:C:T	50	100	1	0.1503
2:149542626:G:C	50	100	0.99	0.04012
2:149542856:T:G	50	100	1	0.03341
2:149542919:G:A	50	100	1	0.03395
2:149542963:T:A	50	100	1	0.04648
2:149543238:C:T	50	100	1	0.03813
2:149543360:G:A	50	100	0.96	0.03359
2:149543594:C:A	50	100	1	0.3678
2:149543861:T:C	50	100	1	0.1503
2:149544086:C:A	50	98	1	0.02977
2:149544289:G:A	50	100	0.93	0.1376
2:149544527:C:T	50	100	1	0.0866
2:149544627:T:C	50	100	1	0.01507
2:149544655:C:T	50	100	1	0.409
2:149545026:T:C	50	100	1	0.03341
2:149545333:C:T	50	100	1	0.03359
2:149545536:T:C	50	100	1	0.02705
2:149545560:G:C	50	100	1	0.03341
2:149545784:C:A	50	100	1	0.1498
2:149545796:A:G	50	96	1	0.1505
2:149545848:G:A	47	93.6	1	0.0866
2:149545955:T:C	47	95.7	1	0.0866
2:149546030:T:G	48	97.9	0.99	0.03522
2:149546235:G:A	50	98	1	0.0866
2:149546358:T:C	50	96	1	0.0866
2:149546360:T:G	49	93.9	1	0.1948
2:149546407:A:G	47	78.7	1	0.1523
2:149546589:T:C	50	98	1	0.02959
2:149546700:A:G	50	100	1	0.02959
2:149546991:A:G	49	100	1	0.02959
2:149547023:G:A	48	95.8	1	0.3678
2:149547104:C:G	50	100	1	0.3755
2:149547164:G:A	50	100	1	0.02814
2:149547250:G:A	50	100	1	0.02959
2:149547461:T:C	50	100	0.84	0.03413
2:149547486:G:A	50	100	1	0.02977
2:149547606:G:T	50	100	1	0.02977
2:149547800:A:T	49	100	1	0.1503
2:149547922:G:A	50	100	1	0.0866
2:149547954:C:T	49	100	1	0.03413
2:149548028:A:C	50	100	1	0.08696
2:149548055:G:C	50	98	1	0.03341
2:149548180:G:T	50	98	0.99	0.04666
2:149548593:C:T	50	100	1	0.3675
2:149548594:G:A	50	100	0.99	0.03395
2:149548747:A:C	50	100	1	0.116
2:149548942:C:T	50	100	1	0.01416
2:149548999:C:T	50	100	1	0.01107
2:149549124:G:A	50	100	0.97	0.04775
2:149549192:T:C	50	100	1	0.02941
2:149549246:C:A	50	100	1	0.08642
2:149549266:A:G	50	100	1	0.02033
2:149549303:T:C	50	100	1	0.03849
2:149549364:C:G	48	100	1	0.1511
2:149549452:T:G	48	91.7	1	0.3675
2:149549482:G:A	49	100	1	0.03413
2:149549542:C:A	50	100	1	0.02651
2:149549753:T:A	50	100	1	0.03322
2:149549911:T:G	50	98	1	0.1156
2:149550071:C:G	50	100	1	0.08642
2:149550126:C:T	50	100	1	0.02977
2:149550184:G:C	50	100	1	0.03377
2:149550405:G:A	50	100	1	0.03377
2:149550406:C:T	50	98	0.98	0.06863
2:149550550:C:T	49	100	1	0.03377
2:149550572:G:C	50	100	1	0.02633
2:149550613:T:G	50	98	1	0.08624
2:149550615:T:A	50	100	1	0.08642
2:149550705:T:G	50	96	1	0.1151
2:149550781:C:T	50	100	0.99	0.02052
2:149550902:C:T	50	98	0.99	0.02215
2:149550921:C:T	50	100	1	0.01525
2:149551068:C:T	50	98	0.96	0.2199
2:149551206:G:A	50	98	1	0.3671
2:149551226:A:G	50	100	1	0.08606
2:149551318:G:C	50	100	1	0.1501
2:149551458:G:A	50	100	1	0.0187
2:149551468:G:A	50	100	1	0.3671
2:149551534:T:C	50	100	1	0.15
2:149551626:T:A	50	100	1	0.08606
2:149551789:A:G	50	100	0.88	0.01344
2:149551946:T:C	50	100	1	0.15
2:149552151:T:C	50	100	1	0.3675
2:149552508:T:G	50	98	0.99	0.05519
2:149553437:G:A	50	100	1	0.03794
2:149553764:T:C	50	100	1	0.02959
2:149553823:C:T	50	98	0.89	0.02433
2:149553853:T:G	50	100	1	0.02778
2:149553914:T:C	50	100	1	0.02941
2:149554051:A:G	50	98	0.96	0.1992
2:149554386:C:G	50	100	1	0.01852
2:149554491:C:T	50	98	0.85	0.01035
2:149554673:C:G	50	100	1	0.1498
2:149554715:T:A	50	100	1	0.193
2:149555044:G:A	50	100	1	0.1527
2:149555153:G:A	50	100	1	0.01507
2:149555470:T:C	50	100	1	0.1501
2:149555981:T:C	50	98	0.93	0.06354
2:149556404:A:C	50	100	1	0.04811
2:149556634:G:T	50	100	1	0.01144
2:149556812:T:C	50	100	0.98	0.02923
2:149558267:A:G	50	100	1	0.01144
2:149558270:G:A	50	100	0.93	0.01271
2:149558300:C:T	50	100	1	0.06772
2:149558492:T:C	50	100	1	0.0679
2:149558506:G:A	50	100	1	0.06772
2:149558942:A:G	50	100	1	0.01198
2:149559391:G:C	50	100	1	0.01852
2:149560493:C:A	50	96	0.88	0.06064
2:149560669:T:A	50	100	0.99	0.4296
2:149560813:C:A	50	100	1	0.01943
2:149561993:G:A	50	100	0.95	0.04248
2:149562326:A:G	50	100	1	0.3891
2:149563322:T:C	50	100	1	0.01906
2:149563358:T:C	50	100	0.99	0.02378
2:149563379:T:C	50	100	1	0.4225
2:149564274:T:G	50	100	1	0.4041
2:149564291:A:G	50	98	1	0.4041
2:149564518:C:T	50	98	0.99	0.2086
2:149564944:C:A	50	100	1	0.3916
2:149565423:T:A	50	100	1	0.4228
2:149565686:G:C	50	94	0.99	0.4119
2:149566271:C:A	50	98	1	0.2647
2:149567056:G:A	50	100	0.96	0.02397
2:149567170:C:G	50	98	1	0.2647
2:149567238:G:C	50	98	1	0.2781
2:149568061:A:G	50	100	1	0.01434
2:149568126:G:A	50	100	1	0.01144
2:149568153:C:T	50	100	1	0.01289
2:149568751:A:G	50	100	0.99	0.4826
2:149568906:T:C	50	100	0.98	0.1137
2:149568925:T:G	50	100	1	0.04321
2:149568948:C:T	50	100	1	0.06572
2:149568996:G:A	50	100	0.98	0.4942
2:149569070:T:C	50	100	0.98	0.1137
2:149569403:C:T	50	100	0.99	0.4976
2:149569431:C:T	50	100	1	0.06663
2:149569810:T:C	50	100	0.96	0.04248
2:149569848:T:C	50	98	0.98	0.4822
2:149570678:C:T	50	100	1	0.4228
2:149570682:A:T	50	100	1	0.06663
2:149571002:C:T	50	100	1	0.423
2:149571680:T:C	50	98	1	0.4232
2:149571681:G:A	50	100	1	0.01616
2:149572322:G:A	50	100	1	0.01289
2:149572522:C:T	50	100	1	0.01906
2:149572559:C:T	50	100	1	0.01852
2:149572683:T:C	50	100	1	0.04285
2:149573170:T:C	50	100	1	0.01616
2:149573363:A:G	50	100	1	0.01852
2:149573523:T:C	50	100	1	0.4094
2:149573853:C:A	50	100	1	0.01144
2:149573888:T:C	50	100	1	0.04666
2:149574126:A:G	50	100	1	0.04757
2:149574160:A:G	50	100	1	0.01126
2:149574409:A:G	50	100	1	0.02397
2:149574606:T:C	50	100	1	0.01906
2:149574824:T:G	50	100	1	0.3909
2:149574840:G:A	50	100	1	0.423
2:149574909:G:A	50	100	1	0.06681
2:149575544:A:C	50	100	0.99	0.01289
2:149575863:C:G	50	100	1	0.423
2:149575955:G:T	50	100	1	0.4045
2:149576176:T:A	50	100	1	0.4043
2:149576303:C:T	50	100	1	0.01616
2:149576410:T:A	50	98	1	0.01289
2:149576431:A:C	50	100	1	0.01616
2:149576462:C:T	50	100	1	0.2654
2:149576487:C:A	50	98	1	0.01289
2:149576503:C:T	50	98	1	0.01289
2:149576614:C:G	50	100	1	0.4045
2:149577103:A:G	50	100	1	0.01289
2:149577445:C:G	50	100	1	0.3916
2:149577472:C:G	50	100	1	0.0236
2:149578562:A:G	50	100	1	0.01344
2:149578983:T:C	49	98	1	0.04684
2:149579025:T:C	50	100	1	0.01616
2:149579188:T:G	50	100	1	0.0236
2:149579316:T:C	50	100	1	0.04212
2:149580327:C:T	50	100	1	0.1251
2:149580860:T:C	50	100	0.95	0.04938
2:149580914:T:C	50	100	1	0.06681
2:149581023:C:G	50	100	1	0.01834
2:149581111:G:A	50	100	1	0.03831
2:149581112:G:A	50	100	1	0.03831
2:149581377:C:T	50	96	0.86	0.04648
2:149581520:G:A	50	100	1	0.3905
2:149581685:T:C	50	100	1	0.01906
2:149582301:G:A	50	100	0.78	0.03286
2:149583305:C:T	50	100	1	0.01162
2:149584290:A:G	50	100	1	0.0187
2:149584471:A:G	50	100	0.87	0.01053
2:149584701:G:A	50	100	1	0.4041
2:149585037:C:T	50	100	1	0.01616
2:149585325:G:A	50	100	1	0.01416
2:149585664:C:T	50	100	1	0.2653
2:149587175:C:G	50	100	1	0.3575
2:149587299:C:T	50	98	1	0.3758
2:149587756:T:C	50	100	1	0.01852
2:149588195:A:C	50	100	1	0.03849
2:149588254:G:A	50	100	0.68	0.01398
2:149588358:T:C	50	100	1	0.04285
2:149588445:G:A	50	100	1	0.01307
2:149588707:A:C	50	100	1	0.3882
2:149589131:T:G	50	100	1	0.3883
2:149589569:A:G	50	100	1	0.3882
2:149590162:G:A	50	100	1	0.4069
2:149590258:C:T	50	100	1	0.05556
2:149590446:G:A	50	100	1	0.3882
2:149591162:A:T	50	100	1	0.3882
2:149591227:C:G	50	100	1	0.3885
2:149591709:C:T	50	100	1	0.01616
2:149592107:G:T	50	100	1	0.05574
2:149592126:A:T	50	100	0.99	0.2647
2:149592273:C:A	50	100	1	0.04394
2:149592316:G:A	50	100	1	0.01834
2:149592317:T:A	50	100	1	0.01834
2:149592462:A:G	50	100	1	0.3882
2:149592731:T:A	50	100	1	0.0187
2:149593917:T:G	49	77.6	0.98	0.4149
2:149594273:G:A	50	100	1	0.3882
2:149594300:A:C	50	100	1	0.06663
2:149594314:C:T	50	100	1	0.3882
2:149594456:G:C	50	100	1	0.0187
2:149594530:G:A	50	100	1	0.05537
2:149595156:C:T	50	100	1	0.01852
2:149595257:C:T	50	100	1	0.05537
2:149595286:C:G	50	98	1	0.0187
2:149595398:A:G	50	100	1	0.2649
2:149595735:A:G	50	100	1	0.3882
2:149595773:C:T	50	100	1	0.01852
2:149596205:C:G	50	100	1	0.3882
2:149597077:C:T	50	100	1	0.02469
2:149597486:C:T	50	100	1	0.06699
2:149597680:C:T	50	100	0.99	0.3322
2:149597818:G:A	50	100	1	0.01834
2:149598606:G:A	50	100	1	0.3315
2:149598881:A:G	50	100	1	0.3322
2:149599296:C:T	50	100	0.95	0.04956
2:149600113:G:C	50	100	1	0.01852
2:149600312:G:A	50	100	1	0.3513
2:149600411:C:T	50	100	1	0.3577
2:149600420:T:C	50	100	0.99	0.3508
2:149600567:C:T	50	100	1	0.0187
2:149600625:G:A	50	100	1	0.3515
2:149600687:C:T	50	100	1	0.0187
2:149600783:T:G	50	100	0.91	0.01144
2:149601110:G:A	50	100	1	0.3571
2:149601446:C:G	50	100	0.97	0.1707
2:149601811:G:A	50	100	1	0.0187
2:149602467:G:A	50	100	0.99	0.284
2:149602468:A:G	50	100	1	0.0187
2:149602808:A:G	50	100	0.96	0.03922
2:149602870:G:A	50	100	1	0.01943
2:149603356:T:C	50	100	0.96	0.3426
2:149603722:A:C	50	100	1	0.01943
2:149604231:A:G	50	100	1	0.0187
2:149604375:C:T	50	100	0.93	0.04503
2:149604591:C:T	50	100	0.95	0.04484
2:149604880:T:A	50	100	0.93	0.05792
2:149605027:G:A	50	96	0.98	0.348
2:149605102:A:G	50	100	0.92	0.03885
2:149605422:T:C	50	100	1	0.0187
2:149605647:G:A	50	100	0.91	0.1173
2:149605749:G:A	50	100	0.94	0.07444
2:149606088:G:A	50	98	1	0.01107
2:149606783:A:G	50	98	0.97	0.01779
2:149606835:G:A	50	100	0.97	0.2578
2:149607261:T:C	50	98	0.95	0.1786
2:149607269:T:G	50	96	0.79	0.0276
2:149607275:G:A	50	100	0.96	0.3715
2:149607993:T:C	50	98	0.93	0.0394
2:149609050:T:A	50	100	1	0.01089
2:149609490:T:G	50	100	0.99	0.04539
2:149610515:A:G	50	100	0.96	0.2596
2:149611001:G:A	50	100	0.94	0.01017
2:149611218:T:C	50	100	0.99	0.01834
2:149611385:C:T	50	100	1	0.01834
2:149611981:C:T	50	98	0.97	0.3101
2:149612003:C:T	50	100	0.92	0.02633
2:149612591:A:G	50	100	0.99	0.0207
2:149612687:G:A	50	100	1	0.03831
2:149612846:A:G	50	100	0.95	0.01198
2:149614006:G:T	50	100	0.99	0.03722
2:149614134:G:A	49	100	0.94	0.01144
2:149614182:G:A	50	100	0.99	0.01779
2:149614616:T:C	50	100	1	0.01089
2:149614846:G:A	50	100	0.97	0.2467
2:149614931:G:A	50	100	0.99	0.01652
2:149615505:T:A	50	98	1	0.01816
2:149616679:T:C	50	94	0.86	0.02433
2:149617502:C:A	50	98	0.96	0.2771
2:149618048:A:G	50	100	1	0.01525
2:149618207:G:A	50	100	0.9	0.0679
2:149619388:T:G	50	100	0.98	0.1111
2:149619742:A:G	50	100	0.99	0.0158
2:149619743:T:C	50	100	1	0.1111
2:149619765:A:G	50	100	1	0.05084
2:149619880:A:C	50	100	1	0.1111
2:149619894:T:C	50	100	1	0.01961
2:149620375:A:G	50	100	1	0.06064
2:149620415:A:G	50	98	0.98	0.0679
2:149620418:G:A	50	100	1	0.05065
2:149620476:G:A	50	100	1	0.0532
2:149621034:C:T	50	100	0.97	0.2266
2:149621311:A:T	50	100	0.99	0.01489
2:149621562:A:G	50	100	0.98	0.04684
2:149622329:A:C	50	100	0.86	0.0354
2:149622426:G:A	50	98	0.89	0.02959
2:149622758:T:C	50	100	1	0.05719
2:149623783:C:T	50	98	0.8	0.01852
2:149623848:C:T	50	100	0.88	0.01888
2:149623882:A:G	50	100	1	0.02669
2:149624057:G:A	50	100	1	0.09459
2:149624383:A:G	50	100	1	0.01471
2:149625697:A:G	50	100	1	0.09441
2:149625896:G:T	50	100	1	0.05901
2:149627417:T:C	49	100	0.98	0.01471
2:149627430:A:G	50	100	1	0.0158
2:149627478:G:A	50	100	1	0.05755
2:149628808:T:C	50	100	1	0.01489
2:149628961:C:T	50	100	1	0.05755
2:149629440:C:T	50	100	1	0.07244
2:149630393:A:G	50	100	1	0.02705
2:149631070:A:G	50	100	1	0.05084
2:149631093:G:A	49	100	0.99	0.3076
2:149631388:C:T	50	100	1	0.06082
2:149631513:C:T	50	100	1	0.09622
2:149631582:C:T	50	100	1	0.1761
2:149631660:A:G	50	98	0.86	0.03232
2:149631759:T:C	50	100	0.98	0.01961
2:149632401:C:T	50	100	1	0.1748
2:149632816:T:G	50	100	1	0.06082
2:149632866:C:T	50	100	1	0.09622
2:149633150:A:G	47	100	1	0.01961
2:149633362:A:G	50	100	0.98	0.08279
2:149633647:T:C	50	100	0.99	0.03214
2:149634485:G:T	50	100	1	0.01961
2:149634640:C:T	50	100	0.97	0.08842
2:149634747:C:T	50	100	0.99	0.05792
2:149635156:A:G	50	92	0.86	0.2371
2:149635307:G:T	50	100	0.99	0.2264
2:149635405:C:T	50	100	1	0.05773
2:149635482:G:T	50	100	1	0.01471
2:149635723:A:G	50	100	0.97	0.309
2:149636031:C:T	50	100	1	0.01997
2:149636073:G:A	50	100	1	0.01961
2:149636306:G:A	50	100	0.9	0.0158
2:149636377:T:G	50	100	1	0.07625
2:149637196:C:T	50	100	1	0.05773
2:149638127:C:T	50	100	0.9	0.01089
2:149638279:C:T	50	100	0.99	0.2264
2:149638362:T:A	50	100	1	0.05773
2:149638535:T:C	50	100	1	0.09622
2:149638808:G:T	50	100	0.93	0.01943
2:149639089:T:G	50	100	1	0.05773
2:149639318:C:T	50	100	1	0.01561
2:149639423:A:T	50	100	0.92	0.02124
2:149639532:G:T	50	98	1	0.09441
2:149639706:T:C	50	100	1	0.09441
2:149639993:C:T	50	100	1	0.07643
2:149640233:C:A	50	100	0.98	0.0817
2:149640234:G:A	50	100	1	0.09423
2:149640348:T:G	50	100	0.97	0.09441
2:149640659:G:A	50	100	0.8	0.02342
2:149640763:C:G	50	100	1	0.158
2:149640765:T:C	50	100	1	0.01489
2:149640823:G:A	50	100	0.99	0.3097
2:149641152:C:T	50	100	1	0.01561
2:149641200:A:T	50	100	0.98	0.08206
2:149641254:T:C	50	100	0.99	0.03232
2:149641256:T:C	50	100	0.93	0.03195
2:149641295:G:C	50	98	1	0.09441
2:149641297:A:C	50	98	1	0.09441
2:149641353:G:T	50	100	1	0.07244
2:149641595:C:A	50	100	0.9	0.01979
2:149641722:T:C	50	100	1	0.1765
2:149641746:T:C	50	100	1	0.07244
2:149641866:G:T	50	100	1	0.0886
2:149641867:C:T	50	100	1	0.0886
2:149641882:G:A	50	100	1	0.05102
2:149642302:T:C	50	98	0.87	0.03813
2:149642410:C:T	50	100	0.97	0.06354
2:149642571:C:A	50	100	0.97	0.01779
2:149642628:C:G	50	100	1	0.01906
2:149642782:T:C	50	100	1	0.09622
2:149643277:G:T	50	100	1	0.01471
2:149643383:A:G	50	100	1	0.01561
2:149643524:C:T	50	100	1	0.09622
2:149643618:G:C	50	100	1	0.1598
2:149643652:C:T	50	100	0.91	0.02106
2:149643707:G:T	50	100	1	0.06082
2:149645192:G:T	50	100	1	0.01471
2:149645241:A:G	50	100	0.99	0.09641
2:149646260:C:G	50	100	0.94	0.03776
2:149646557:C:T	50	100	1	0.05374
2:149646819:C:G	50	100	0.76	0.03032
2:149647016:C:T	50	100	1	0.08878
2:149647582:C:G	50	100	1	0.05737
2:149647884:C:T	50	100	0.99	0.03214
2:149648046:A:G	50	100	1	0.02669
2:149648703:G:A	50	100	1	0.01652
2:149649201:G:A	50	98	0.9	0.0305
2:149649238:G:A	50	100	1	0.01961
2:149649572:C:A	50	100	0.74	0.02378
2:149649575:C:A	50	90	0.76	0.102
2:149649887:A:G	50	100	0.9	0.01634
2:149650506:A:C	50	100	0.99	0.01525
2:149650822:C:T	50	98	0.9	0.02106
2:149650915:G:A	50	98	0.97	0.06427
2:149651127:A:G	50	100	0.95	0.02251
2:149651329:G:A	50	100	0.99	0.01452
2:149651385:C:T	50	100	0.88	0.0167
2:149651669:G:T	50	100	0.99	0.05428
2:149651823:G:A	50	100	1	0.065
2:149651845:T:G	50	100	1	0.07117
2:149651986:T:C	50	100	0.83	0.01979
2:149652011:C:A	50	98	0.99	0.1006
2:149652315:T:C	50	100	0.95	0.04575
2:149652761:T:C	50	100	1	0.11
2:149652818:C:T	50	100	1	0.1376
2:149652874:G:A	50	98	0.96	0.0659
2:149653337:T:C	50	100	1	0.1376
2:149653418:A:G	50	100	0.99	0.01489
2:149654608:A:C	50	100	0.99	0.1253
2:149654659:C:T	50	100	1	0.02687
2:149654672:T:A	50	100	0.99	0.01144
2:149654906:A:T	50	100	1	0.1238
2:149654921:A:C	50	100	0.99	0.03776
2:149655078:C:T	50	100	0.96	0.065
2:149656004:A:G	50	100	1	0.1393
2:149656660:C:A	50	100	0.98	0.01725
2:149656807:A:G	50	100	1	0.1238
2:149658015:C:T	50	100	0.92	0.0236
2:149658765:T:C	50	100	1	0.1402
2:149659554:A:G	50	100	1	0.1238
2:149659954:G:A	50	100	0.91	0.02596
2:149660612:T:C	50	100	0.99	0.06409
2:149661272:G:A	50	100	0.8	0.01126
2:149662309:G:C	50	100	0.93	0.01017
2:149663028:A:G	50	100	0.99	0.01707
2:149663444:G:C	50	100	1	0.1102
2:149664273:C:T	50	100	1	0.0118
2:149664681:G:A	50	100	0.98	0.01253
2:149664861:C:G	50	100	0.99	0.2694
2:149665638:T:C	50	100	1	0.1322
2:149666098:T:C	50	100	1	0.1102
2:149666252:C:T	50	100	0.99	0.01761
2:149666306:C:T	50	100	1	0.1391
2:149666856:G:C	50	100	0.79	0.01598
2:149667012:G:C	50	100	0.63	0.0236
2:149667414:G:C	50	100	1	0.01761
2:149668550:A:G	50	98	1	0.1394
2:149668565:G:A	50	100	1	0.1305
2:149668667:G:T	50	98	0.96	0.03885
2:149669667:T:A	50	100	0.99	0.155
2:149669873:C:T	50	100	0.98	0.06264
2:149670005:T:A	50	100	0.82	0.03177
2:149670101:A:G	50	100	0.97	0.05174
2:149670312:G:A	50	100	1	0.1376
2:149670563:G:A	50	100	1	0.1376
2:149670969:T:C	50	100	0.96	0.06191
2:149671323:T:G	50	100	0.97	0.01017
2:149671878:G:T	50	100	0.95	0.02778
2:149672477:T:C	50	100	1	0.1402
2:149673099:T:C	50	100	1	0.06209
2:149674051:C:G	50	100	1	0.1403
2:149674565:A:G	50	100	1	0.1322
2:149674909:T:C	49	98	0.95	0.03922
2:149674998:G:T	50	98	1	0.1382
2:149675536:A:T	50	100	1	0.1442
2:149675672:C:T	50	100	0.99	0.1382
2:149676139:A:G	50	100	1	0.1382
2:149676459:T:C	50	100	0.78	0.01035
2:149677335:G:A	50	100	1	0.01162
2:149677380:T:C	50	100	1	0.26
2:149678652:G:A	50	98	0.68	0.01089
2:149679308:A:G	50	100	1	0.01035
2:149679511:G:C	50	100	1	0.1382
2:149679570:A:C	50	100	0.84	0.02814
2:149679645:A:G	50	100	1	0.01126
2:149679761:T:C	50	100	0.96	0.01688
2:149679925:C:A	50	100	1	0.06318
2:149680521:G:A	50	100	1	0.1325
2:149681890:A:G	50	100	1	0.2596
2:149682320:G:A	50	100	1	0.1215
2:149682573:C:T	50	100	1	0.1402
2:149683774:C:T	50	100	0.99	0.01707
2:149683928:G:A	50	100	1	0.04557
2:149684159:A:G	50	100	1	0.1449
2:149684347:T:A	50	100	1	0.06191
2:149684562:G:C	50	100	1	0.1371
2:149684607:G:C	50	100	1	0.01344
2:149685187:A:G	50	100	1	0.01126
2:149685243:T:C	50	100	1	0.1449
2:149685257:A:T	50	100	1	0.01525
2:149685494:T:C	50	100	1	0.2033
2:149685555:C:T	50	100	1	0.06046
2:149685661:G:A	50	100	1	0.1371
2:149686283:C:G	50	100	1	0.02596
2:149686903:C:T	50	100	1	0.05156
2:149687521:C:A	50	100	1	0.1371
2:149687563:C:T	50	100	1	0.2736
2:149687643:A:G	50	100	1	0.04484
2:149687782:A:G	50	100	1	0.06826
2:149688064:G:T	50	100	1	0.01344
2:149689514:G:A	50	100	1	0.02723
2:149690094:A:G	50	100	1	0.1427
2:149690198:A:G	50	100	1	0.2144
2:149690507:T:C	50	100	1	0.063
2:149690627:G:A	50	100	1	0.2667
2:149690652:G:T	50	100	1	0.1425
2:149690679:A:T	50	100	1	0.1429
2:149690761:G:A	50	100	0.98	0.03922
2:149690793:C:T	50	100	1	0.1369
2:149691124:A:G	50	100	1	0.1427
2:149691167:C:A	50	100	0.96	0.01089
2:149691760:A:G	50	100	1	0.2171
2:149693982:G:T	50	100	1	0.2219
2:149694352:C:T	50	100	1	0.2747
2:149694371:G:A	50	100	1	0.1369
2:149695207:A:G	50	98	0.97	0.03958
2:149695789:A:G	50	100	0.91	0.01525
2:149695876:C:A	50	100	1	0.04412
2:149695891:A:G	50	100	1	0.1445
2:149696015:G:A	50	100	1	0.063
2:149696304:T:C	50	100	1	0.01707
2:149696378:A:G	50	100	1	0.02814
2:149696478:A:G	50	100	0.95	0.02796
2:149696575:T:C	50	100	1	0.01398
2:149697470:C:T	50	100	1	0.1369
2:149698116:C:T	50	100	1	0.1369
2:149698422:G:T	50	98	0.98	0.0167
2:149698695:A:G	50	100	1	0.1427
2:149698874:G:A	50	100	1	0.1427
2:149698908:G:A	50	100	1	0.2676
2:149698913:T:G	50	100	1	0.2676
2:149699081:A:T	50	100	1	0.1427
2:149699082:G:C	50	100	1	0.1427
2:149700150:T:A	50	100	1	0.06336
2:149700260:C:T	50	98	1	0.2222
2:149701004:G:A	50	100	0.99	0.1427
2:149701045:C:A	50	100	0.94	0.02796
2:149701332:A:G	50	100	0.99	0.2738
2:149702022:A:G	50	100	1	0.01688
2:149702378:G:A	50	98	0.97	0.03958
2:149703754:G:A	50	100	0.73	0.0118
2:149703832:C:T	50	100	0.99	0.2438
2:149704842:A:G	50	100	0.99	0.01834
2:149704914:T:A	50	100	1	0.2333
2:149705117:T:A	50	100	1	0.02633
2:149705204:A:G	50	100	0.99	0.1236
2:149705920:T:C	50	98	1	0.05664
2:149706126:G:C	49	95.9	1	0.2337
2:149706333:T:C	50	100	1	0.1236
2:149706334:A:T	50	100	1	0.2335
2:149706786:C:T	50	100	1	0.03359
2:149707085:A:C	50	100	1	0.1238
2:149707555:G:T	50	100	1	0.1109
2:149707590:A:G	50	100	1	0.2333
2:149707661:A:T	50	100	1	0.1236
2:149707970:C:T	50	100	1	0.05719
2:149708090:T:C	50	100	0.94	0.0118
2:149708333:G:A	50	100	1	0.1196
2:149708346:C:T	50	100	1	0.03232
2:149708526:T:G	50	100	1	0.1198
2:149709562:G:A	50	100	1	0.12
2:149709805:T:G	50	100	1	0.05719
2:149709962:C:T	50	100	0.96	0.01071
2:149711009:C:A	50	96	0.91	0.03504
2:149711622:C:T	50	100	1	0.0276
2:149711903:A:G	50	100	1	0.05265
2:149712583:A:G	50	100	1	0.0345
2:149713147:A:G	50	100	1	0.05265
2:149713237:C:T	50	100	0.99	0.01561
2:149714248:C:T	50	100	0.96	0.06373
2:149714549:G:A	50	100	0.88	0.01525
2:149714852:G:A	50	98	1	0.05846
2:149716053:A:G	50	98	0.94	0.394
2:149717131:C:T	50	100	0.96	0.05483
2:149717204:G:T	50	98	0.96	0.05356
2:149717326:G:A	50	98	0.91	0.05737
2:149717329:A:G	50	100	1	0.01089
2:149717676:G:A	50	100	0.96	0.177
2:149718719:A:C	50	100	0.98	0.01561
2:149718742:C:A	50	100	0.98	0.05229
2:149719126:A:G	50	100	0.99	0.01779
2:149719203:T:C	50	100	1	0.01797
2:149719561:G:A	50	100	1	0.02941
2:149719598:A:C	50	100	1	0.02941
2:149719763:A:G	50	100	0.98	0.08406
2:149720376:G:C	50	100	1	0.06609
2:149720377:G:T	50	100	1	0.02941
2:149720468:C:A	50	94	0.91	0.1086
2:149720851:C:T	50	98	0.96	0.04611
2:149721067:T:G	50	100	1	0.0837
2:149721668:C:A	50	98	1	0.08279
2:149721970:T:C	50	96	0.89	0.0512
2:149722159:G:A	50	100	1	0.08279
2:149722410:T:C	50	100	1	0.08279
2:149722537:A:T	50	100	1	0.01652
2:149722871:G:T	50	98	1	0.01489
2:149722883:G:A	50	100	1	0.05102
2:149723642:G:A	50	100	1	0.08279
2:149723684:A:G	50	98	1	0.01489
2:149723730:G:A	50	100	1	0.03322
2:149723803:G:A	50	98	1	0.01489
2:149723808:C:T	50	100	1	0.01779
2:149723822:T:C	50	100	1	0.01089
2:149723868:G:A	50	100	1	0.01035
2:149724550:G:A	50	100	1	0.03322
2:149724848:G:C	50	100	1	0.065
2:149724986:A:T	50	100	1	0.08279
2:149725011:G:A	50	100	1	0.08279
2:149725098:T:A	50	100	1	0.065
2:149725586:G:A	50	100	1	0.065
2:149726421:C:T	50	100	0.96	0.01779
2:149726547:T:G	50	100	0.99	0.06572
2:149727267:G:A	50	98	1	0.03322
2:149727306:A:G	50	100	1	0.09096
2:149727422:A:G	50	100	1	0.08279
2:149728459:C:A	50	98	0.98	0.167
2:149728608:T:A	50	100	1	0.06463
2:149728720:T:C	50	100	1	0.06463
2:149728831:C:T	50	100	1	0.01071
2:149729288:G:A	50	100	0.94	0.02288
2:149729493:C:T	50	100	1	0.06463
2:149729707:G:A	50	100	1	0.09096
2:149729882:G:T	50	100	1	0.06463
2:149729966:C:T	50	100	0.82	0.01489
2:149730368:A:C	50	100	1	0.01289
2:149730665:G:T	50	100	0.78	0.01906
2:149730678:C:T	50	100	1	0.06463
2:149730885:G:A	50	100	1	0.06463
2:149730892:C:T	50	98	0.79	0.01325
2:149731123:T:C	50	100	0.91	0.0187
2:149731205:C:T	50	100	1	0.06463
2:149731289:G:A	50	100	1	0.06481
2:149731369:A:G	50	100	1	0.06463
2:149731388:G:A	50	100	1	0.01071
2:149731436:A:T	50	100	1	0.065
2:149732315:A:G	50	100	1	0.08115
2:149732331:T:C	50	100	0.91	0.01852
2:149732350:G:A	50	100	1	0.08097
2:149732434:G:T	50	100	1	0.06463
2:149732571:T:C	50	100	1	0.02941
2:149732665:G:A	50	100	1	0.06481
2:149732891:A:G	50	100	0.91	0.01289
2:149733050:A:T	50	100	1	0.08152
2:149733116:C:T	50	100	1	0.065
2:149733154:A:G	50	98	1	0.08152
2:149733295:A:G	50	100	1	0.07898
2:149733372:T:C	50	100	1	0.065
2:149733392:T:G	50	100	1	0.06518
2:149733453:C:A	50	100	1	0.03304
2:149733605:A:G	50	100	1	0.08152
2:149733710:G:A	50	100	1	0.065
2:149733947:G:A	50	100	1	0.065
2:149734981:T:C	50	100	1	0.01307
2:149735423:G:A	50	100	1	0.08969
2:149735556:A:G	50	96	0.98	0.4866
2:149737232:A:G	50	100	0.86	0.01779
2:149738818:A:G	50	100	1	0.08733
2:149739037:C:T	50	98	1	0.08696
2:149740469:C:T	50	100	1	0.01434
2:149740584:C:G	50	100	1	0.01434
2:149740938:T:C	50	100	0.99	0.09314
2:149741089:T:G	50	100	0.98	0.0325
2:149741188:C:T	50	100	0.88	0.01416
2:149741413:A:G	50	98	0.99	0.2115
2:149741657:T:C	50	100	0.99	0.09241
2:149742699:A:C	50	100	0.94	0.08878
2:149743668:G:T	50	100	1	0.01797
2:149743922:A:T	50	100	0.99	0.1995
2:149744195:T:G	50	100	0.97	0.09967
2:149744583:T:G	50	100	1	0.1823
2:149744585:C:A	50	100	1	0.01652
2:149744603:G:A	50	100	1	0.01743
2:149744806:G:A	50	100	1	0.01634
2:149744928:G:A	50	100	1	0.1516
2:149745433:G:T	50	100	1	0.152
2:149745637:A:G	50	100	1	0.01652
2:149745817:C:T	50	100	0.98	0.01707
2:149746155:A:G	50	100	0.98	0.02306
2:149746331:C:T	50	100	1	0.0167
2:149746472:G:A	50	100	1	0.3528
2:149746553:G:A	50	100	1	0.3526
2:149746608:G:A	50	100	1	0.3117
2:149746710:C:T	50	100	1	0.3529
2:149746996:T:A	50	100	1	0.03068
2:149747420:G:A	50	100	1	0.3295
2:149747438:C:A	50	98	1	0.09241
2:149747475:C:T	50	98	1	0.09241
2:149747552:C:T	50	100	1	0.01089
2:149747702:C:T	50	100	1	0.01688
2:149748082:T:A	50	98	0.99	0.313
2:149748136:T:C	50	98	0.99	0.3319
2:149748140:G:A	50	100	0.98	0.1939
2:149748157:A:G	50	98	0.99	0.2818
2:149748275:G:A	50	100	0.99	0.1627
2:149748289:T:C	50	100	1	0.01707
2:149748730:C:T	50	100	0.99	0.3028
2:149748835:C:T	50	98	0.99	0.3395
2:149749057:G:T	50	98	0.98	0.4847
2:149749059:A:G	50	100	0.98	0.1667
2:149749073:T:C	50	98	0.99	0.427
2:149749146:T:A	50	98	0.97	0.3508
2:149749265:A:G	50	96	0.98	0.283
2:149749394:G:A	50	100	0.99	0.1759
2:149749402:T:C	50	98	0.99	0.3662
2:149749403:G:A	50	98	1	0.345
2:149749408:C:T	50	98	0.99	0.2721
2:149749599:G:A	50	100	1	0.3355
2:149749688:T:G	50	98	0.99	0.3791
2:149749821:G:C	50	98	1	0.4818
2:149750019:T:C	50	100	1	0.1255
2:149750390:A:G	50	100	0.99	0.3829
2:149750606:T:C	50	100	1	0.2767
2:149750611:T:C	50	100	1	0.2765
2:149750922:G:A	50	100	1	0.03141
2:149751116:C:T	50	100	0.99	0.4025
2:149751453:C:T	50	100	1	0.2769
2:149751461:G:A	50	100	1	0.2767
2:149751543:G:C	50	100	1	0.3834
2:149751545:T:G	50	100	1	0.1759
2:149751546:C:A	50	100	1	0.1757
2:149751598:A:G	50	100	1	0.02088
2:149751665:T:G	49	81.6	0.91	0.2111
2:149751672:T:G	50	94	0.98	0.2671
2:149751731:C:T	50	100	1	0.03141
2:149751738:C:T	49	100	1	0.2769
2:149751802:A:G	50	98	1	0.2769
2:149751920:G:C	50	100	1	0.3818
2:149752052:A:G	50	100	1	0.05919
2:149752119:G:A	50	100	1	0.3404
2:149752356:A:G	50	100	1	0.05864
2:149752433:G:A	50	100	1	0.02306
2:149752508:A:G	50	100	1	0.2769
2:149752515:T:C	50	100	1	0.2767
2:149752636:C:T	50	100	1	0.278
2:149752825:T:C	50	100	1	0.2772
2:149753250:T:G	50	100	1	0.3647
2:149753270:G:A	50	98	0.99	0.3889
2:149753407:G:A	50	100	1	0.2725
2:149753788:C:A	50	100	1	0.3375
2:149753804:C:T	50	100	1	0.3656
2:149753805:A:G	50	100	1	0.3655
2:149753850:C:A	50	100	1	0.3647
2:149753877:A:C	50	98	1	0.08188
2:149754159:A:G	50	100	1	0.2818
2:149754162:G:A	50	100	1	0.01198
2:149754216:T:A	50	100	1	0.3497
2:149754313:G:T	50	100	1	0.3818
2:149754661:T:C	50	100	1	0.2774
2:149755110:T:G	50	100	1	0.2774
2:149755116:A:C	50	98	0.98	0.05483
2:149755362:T:C	50	100	1	0.05901
2:149755363:C:T	49	100	1	0.2774
2:149755366:C:G	50	98	1	0.2774
2:149755408:T:C	50	100	1	0.3647
2:149755603:C:T	50	100	1	0.02887
2:149755625:T:C	50	100	1	0.364
2:149755801:C:G	50	100	1	0.0207
2:149755890:C:T	50	100	1	0.2729
2:149755897:C:A	50	100	1	0.01652
2:149756022:G:A	50	100	1	0.3647
2:149756029:T:G	50	100	1	0.05864
2:149756210:A:G	50	100	1	0.2729
2:149756225:G:A	50	100	1	0.2729
2:149756335:C:A	50	100	1	0.2729
2:149756368:T:C	50	100	1	0.3816
2:149756449:T:G	50	100	1	0.01652
2:149756549:A:C	50	100	1	0.1011
2:149756594:A:G	50	100	1	0.3453
2:149756749:G:C	50	100	1	0.3448
2:149756825:A:G	50	100	1	0.2783
2:149757124:A:G	50	100	1	0.2729
2:149757181:C:T	50	100	1	0.2729
2:149757342:A:G	50	100	1	0.3647
2:149757449:A:C	50	100	1	0.2032
2:149757484:C:T	50	100	1	0.2729
2:149757563:C:A	50	100	1	0.3455
2:149757721:T:A	50	100	1	0.01652
2:149757983:C:T	50	100	1	0.1514
2:149758000:A:T	50	100	1	0.08297
2:149758016:C:T	50	100	1	0.03123
2:149758224:A:T	50	100	1	0.3649
2:149758244:G:A	50	100	1	0.2725
2:149758711:A:C	50	100	1	0.2727
2:149759071:G:A	50	100	1	0.2727
2:149759317:T:C	50	100	1	0.2727
2:149759334:T:C	50	100	1	0.2731
2:149759403:G:T	50	100	1	0.2734
2:149759414:G:A	50	100	1	0.3453
2:149759817:G:A	50	100	1	0.05483
2:149760032:A:T	49	100	0.94	0.03159
2:149760073:A:T	49	100	1	0.2729
2:149760182:C:G	49	100	1	0.2729
2:149760222:A:C	50	100	1	0.2729
2:149760243:G:A	50	100	0.99	0.2729
2:149760723:A:T	50	100	1	0.2727
2:149760903:T:C	50	100	1	0.2727
2:149760982:G:A	50	100	1	0.2725
2:149761198:G:A	50	100	1	0.3462
2:149761297:T:C	50	100	1	0.05937
2:149761308:C:G	50	100	1	0.3638
2:149761320:A:G	50	100	1	0.3804
2:149761347:G:A	50	100	1	0.3462
2:149761838:A:C	50	100	1	0.2727
2:149762058:T:C	50	100	1	0.2727
2:149762091:T:A	50	100	1	0.2727
2:149762110:T:C	50	100	1	0.2727
2:149762207:C:T	50	100	1	0.2725
2:149762275:G:A	50	98	1	0.1218
2:149762276:A:G	50	98	1	0.2142
2:149762297:G:A	50	98	1	0.2308
2:149762416:T:G	50	98	1	0.289
2:149762570:T:C	50	100	1	0.156
2:149762637:C:T	50	100	1	0.2892
2:149762838:G:A	50	100	1	0.1013
2:149762877:G:C	50	100	1	0.0561
2:149763012:T:C	50	100	1	0.368
2:149763090:A:G	50	100	1	0.3464
2:149763303:T:C	50	100	1	0.05846
2:149763346:C:T	50	100	1	0.2849
2:149763357:A:T	50	100	1	0.3464
2:149763382:T:C	50	100	0.97	0.07607
2:149763426:C:T	50	100	1	0.2847
2:149763481:C:T	50	100	1	0.2845
2:149763536:T:A	50	100	1	0.36870000000000003
2:149763560:G:A	50	100	1	0.08206
2:149763601:C:A	50	100	1	0.05991
2:149763609:C:T	50	100	1	0.01688
2:149763931:A:T	50	100	1	0.3573
2:149764149:T:G	50	100	1	0.08497
2:149764228:T:C	50	100	1	0.3885
2:149764433:G:A	50	98	0.98	0.3883
2:149764607:G:A	50	98	0.92	0.02869
2:149764747:G:T	50	100	1	0.3684
2:149764832:C:T	50	98	1	0.3664
2:149764941:T:A	50	100	1	0.3666
2:149765008:G:A	50	100	1	0.01707
2:149765085:T:C	50	100	0.98	0.3664
2:149765168:T:G	50	100	1	0.0207
2:149765203:A:G	50	98	1	0.3662
2:149765229:G:A	50	100	1	0.3662
2:149765344:A:C	50	100	1	0.05628
2:149765419:T:A	50	100	1	0.3664
2:149765539:C:A	50	100	1	0.3664
2:149765615:G:C	50	100	1	0.366
2:149765700:T:C	50	100	1	0.3662
2:149765984:G:A	50	100	1	0.3662
2:149766157:C:G	50	100	1	0.0325
2:149766175:A:G	50	100	1	0.3658
2:149766237:A:G	50	100	1	0.3664
2:149766290:G:C	50	100	1	0.3664
2:149766365:A:G	50	100	1	0.05628
2:149766407:T:C	50	100	1	0.1647
2:149766536:G:A	50	100	1	0.3664
2:149766889:G:C	50	100	1	0.01725
2:149767423:T:C	50	94	0.95	0.02741
2:149767461:G:T	50	100	1	0.3666
2:149767487:A:G	50	100	1	0.3666
2:149767559:T:C	50	100	1	0.3667
2:149768165:T:C	50	98	1	0.3666
2:149768191:A:G	50	100	1	0.3666
2:149768484:G:T	50	100	1	0.03232
2:149768580:G:A	50	100	1	0.3666
2:149768780:T:C	50	98	1	0.3664
2:149768871:G:A	50	100	1	0.06064
2:149769016:G:A	50	100	1	0.3644
2:149769217:A:T	50	100	1	0.3664
2:149769586:G:A	50	100	1	0.3664
2:149769659:G:A	50	100	1	0.3664
2:149769679:T:A	50	100	1	0.3664
2:149769680:C:T	50	100	1	0.3664
2:149769907:T:C	49	100	1	0.3664
2:149770043:A:G	50	100	1	0.01707
2:149770116:G:T	50	100	1	0.3664
2:149770166:A:G	50	98	1	0.3664
2:149770398:C:T	50	100	1	0.0207
2:149770905:C:T	50	100	0.98	0.3664
2:149771042:G:A	50	100	1	0.3666
2:149771126:A:T	50	100	1	0.0325
2:149771152:G:A	50	100	1	0.09423
2:149771556:G:A	50	100	1	0.3834
2:149771773:A:C	50	100	1	0.09441
2:149771941:A:C	49	100	1	0.3664
2:149771947:T:A	49	98	1	0.3658
2:149772272:G:T	49	100	1	0.0837
2:149772549:C:G	49	87.8	1	0.3686
2:149772653:A:G	50	98	1	0.01725
2:149773200:A:G	50	100	1	0.01452
2:149773239:G:C	50	98	1	0.01725
2:149773355:A:G	50	100	1	0.3054
2:149773447:T:A	50	100	1	0.3682
2:149773498:T:C	50	100	1	0.3853
2:149773580:T:G	50	100	1	0.08479
2:149773826:A:C	50	98	1	0.01725
2:149773968:C:T	50	100	1	0.05701
2:149774900:T:C	50	100	1	0.1641
2:149774994:T:C	50	98	1	0.01816
2:149775019:A:G	50	100	1	0.02033
2:149775198:T:C	50	100	1	0.3954
2:149775313:A:G	50	100	1	0.3782
2:149776067:C:T	50	100	1	0.06064
2:149776798:T:C	50	100	1	0.05628
2:149777568:C:G	50	100	1	0.05628
2:149777608:G:A	50	100	0.97	0.02215
2:149777898:C:G	50	100	1	0.378
2:149777928:G:A	50	100	1	0.01725
2:149778137:G:A	50	100	1	0.378
2:149778271:A:C	50	100	1	0.06064
2:149778289:T:C	50	100	1	0.05628
2:149778311:G:A	50	100	1	0.3951
2:149778566:A:G	50	100	1	0.1639
2:149778579:G:A	50	100	1	0.3744
2:149778846:G:A	50	100	1	0.3736
2:149778935:G:A	50	100	1	0.1175
2:149778941:G:A	50	100	1	0.3744
2:149778999:A:G	50	100	1	0.3573
2:149779020:A:T	50	100	1	0.3506
2:149779251:A:G	50	100	1	0.01507
2:149779465:A:G	50	100	1	0.061
2:149779632:C:T	49	100	1	0.06082
2:149779690:G:A	50	100	1	0.06082
2:149779712:T:C	50	100	1	0.3134
2:149779878:C:G	50	100	1	0.06082
2:149779919:C:T	50	100	1	0.01289
2:149780059:C:T	50	98	0.98	0.02288
2:149780080:T:C	50	100	1	0.1191
2:149780189:G:A	50	100	1	0.06082
2:149780492:T:C	50	100	1	0.4695
2:149780666:G:A	50	100	1	0.3742
2:149781103:A:G	50	100	1	0.2959
2:149781158:G:A	50	100	1	0.02633
2:149781396:G:C	50	100	1	0.2954
2:149781830:C:G	50	100	1	0.3827
2:149782929:A:T	50	100	1	0.1189
2:149783455:T:A	50	100	1	0.3564
2:149783457:G:T	50	100	1	0.3736
2:149783462:C:T	50	100	1	0.06064
2:149783740:A:G	50	100	1	0.3511
2:149783941:C:T	50	100	1	0.08351
2:149783991:A:T	50	100	0.99	0.3736
2:149784110:C:T	50	100	1	0.0846
2:149784237:A:T	50	100	1	0.03831
2:149784299:T:C	50	100	1	0.1126
2:149784528:C:G	50	100	0.99	0.0325
2:149785297:T:C	50	100	1	0.07516
2:149785511:C:A	50	98	1	0.06718
2:149785991:C:T	50	100	1	0.374
2:149786008:G:T	50	100	1	0.1187
2:149786559:T:G	50	100	1	0.1173
2:149787441:C:T	50	100	1	0.1652
2:149787976:C:T	50	98	0.99	0.4615
2:149788419:T:C	50	100	1	0.05773
2:149788798:T:G	50	100	1	0.05773
2:149789719:C:T	50	100	1	0.05773
2:149789779:G:A	50	100	1	0.08442
2:149789927:A:G	50	100	1	0.209
2:149789940:G:T	50	100	1	0.05773
2:149789978:T:A	50	100	1	0.05773
2:149790443:G:A	50	100	0.97	0.08805
2:149790632:T:A	49	85.7	0.96	0.3422
2:149790633:T:A	50	98	1	0.07861
2:149790634:T:A	50	98	0.99	0.0768
2:149790690:A:G	50	100	0.96	0.08261
2:149791089:A:G	50	100	1	0.4621
2:149791158:A:C	50	98	1	0.3987
2:149791215:G:A	50	100	1	0.07062
2:149791714:G:T	50	100	1	0.3517
2:149791787:G:A	50	100	1	0.3731
2:149792367:T:C	50	100	1	0.05755
2:149792475:G:T	50	100	1	0.01216
2:149792557:G:A	48	100	0.97	0.08533
2:149792604:A:C	50	98	1	0.05792
2:149792694:T:A	50	100	1	0.01253
2:149792958:G:A	50	100	0.97	0.07044
2:149793308:T:G	50	100	1	0.03613
2:149793387:A:G	50	100	1	0.05773
2:149793448:C:T	50	100	1	0.2095
2:149793560:C:A	50	100	1	0.01216
2:149793616:A:G	50	100	1	0.05792
2:149793776:C:T	50	100	0.9	0.02342
2:149793900:T:A	50	100	0.99	0.2798
2:149794173:C:A	50	98	1	0.4622
2:149794238:G:T	50	100	1	0.01144
2:149794314:T:C	50	100	1	0.0443
2:149794420:C:G	50	100	1	0.0118
2:149794546:T:G	50	100	1	0.05792
2:149794644:C:T	50	100	1	0.01489
2:149794652:A:T	50	100	0.97	0.0443
2:149794675:T:C	50	100	1	0.01452
2:149794797:C:T	50	100	1	0.08351
2:149794937:G:C	50	100	1	0.0699
2:149794956:G:T	50	100	1	0.2669
2:149794970:G:A	50	100	1	0.287
2:149794978:C:A	50	100	1	0.0659
2:149794988:C:T	50	100	0.9	0.02342
2:149795014:G:A	50	98	0.98	0.1097
2:149795275:A:G	50	100	1	0.01216
2:149795902:C:T	50	100	1	0.08351
2:149795915:A:C	50	100	1	0.09786
2:149795988:C:T	50	100	1	0.165
2:149796067:G:A	50	100	1	0.2097
2:149796262:A:G	50	100	1	0.0207
2:149796396:C:A	50	100	0.97	0.02505
2:149796561:C:T	50	100	1	0.05828
2:149796700:C:T	50	96	0.92	0.02306
2:149796981:A:G	50	100	1	0.05773
2:149798281:T:A	50	100	1	0.2404
2:149798707:A:C	50	100	1	0.05773
2:149798771:G:A	50	98	1	0.4831
2:149799110:A:T	50	94	0.98	0.05737
2:149799372:A:G	50	100	0.99	0.0167
2:149799614:A:G	50	100	1	0.1175
2:149799682:G:A	50	100	1	0.3893
2:149799919:C:T	50	100	1	0.1184
2:149800309:C:T	50	100	1	0.05792
2:149800592:G:T	50	100	1	0.01216
2:149801315:A:C	50	100	0.84	0.0158
2:149801530:T:A	50	100	1	0.05773
2:149801786:C:G	50	100	1	0.2794
2:149801821:C:T	50	100	1	0.0699
2:149801944:G:T	50	100	1	0.209
2:149802126:C:A	50	100	0.99	0.08805
2:149802483:G:A	50	100	1	0.05773
2:149802794:T:C	50	94	1	0.4617
2:149802998:G:A	50	100	1	0.181
2:149803019:C:T	50	100	1	0.07062
2:149803039:C:T	50	98	1	0.4619
2:149803217:A:G	50	100	1	0.209
2:149803426:C:A	50	100	1	0.05846
2:149803496:T:G	50	100	1	0.05864
2:149803512:G:A	50	100	1	0.2095
2:149803877:G:A	50	98	0.98	0.4621
2:149803984:T:C	50	100	1	0.05882
2:149804758:C:T	50	100	0.99	0.01961
2:149805590:G:A	50	100	0.99	0.0325
2:149806133:C:T	50	100	1	0.0837
2:149806508:G:C	50	100	1	0.3729
2:149807167:T:C	50	100	1	0.01979
2:149807310:C:T	50	100	1	0.3902
2:149807699:A:G	50	100	1	0.05882
2:149808026:C:T	50	100	1	0.05882
2:149808196:C:T	50	100	1	0.3509
2:149808497:C:T	50	100	0.98	0.05937
2:149808793:G:A	50	100	0.96	0.04049
2:149809878:T:A	50	100	1	0.05882
2:149810042:C:G	50	100	1	0.06681
2:149810193:C:G	50	98	1	0.4621
2:149810506:T:C	50	100	1	0.3907
2:149810533:A:C	50	100	1	0.09659
2:149810756:T:C	50	100	1	0.209
2:149810839:A:C	50	100	1	0.05882
2:149811275:C:T	50	100	1	0.07062
2:149811324:G:A	50	100	1	0.01235
2:149811379:C:T	50	100	0.99	0.0167
2:149811742:G:A	50	100	0.99	0.1182
2:149811986:C:T	50	100	1	0.05901
2:149812170:G:T	50	100	1	0.1667
2:149812268:A:G	50	100	1	0.05973
2:149812903:C:A	50	100	1	0.165
2:149813707:C:T	50	100	1	0.1196
2:149813830:T:C	50	100	1	0.05864
2:149813850:A:C	50	98	1	0.4619
2:149813892:T:G	50	100	1	0.211
2:149814251:G:A	50	98	1	0.4036
2:149814455:C:T	50	98	1	0.4628
2:149814534:G:A	50	100	0.93	0.0236
2:149814739:A:C	50	100	1	0.1117
2:149814983:C:T	50	100	1	0.1198
2:149815274:A:T	50	98	1	0.3784
2:149816055:C:T	50	98	1	0.3776
2:149816060:A:G	50	98	0.99	0.3981
2:149816222:T:C	50	100	0.85	0.02469
2:149816223:T:C	50	98	1	0.05901
2:149816542:G:T	50	100	1	0.0207
2:149816638:A:T	50	100	1	0.08279
2:149816641:G:C	50	98	1	0.3782
2:149817164:G:C	50	100	1	0.05882
2:149817375:T:C	50	100	1	0.1797
2:149817555:G:A	50	98	0.99	0.3787
2:149817730:C:T	50	100	1	0.0443
2:149818162:A:T	50	100	1	0.3894
2:149818441:T:G	50	100	0.99	0.08388
2:149818787:T:G	50	100	1	0.4512
2:149819422:C:T	50	98	1	0.3784
2:149819436:T:C	50	100	1	0.04484
2:149819748:A:T	50	98	1	0.4628
2:149819760:G:A	50	100	1	0.09568
2:149819911:T:C	50	100	1	0.05882
2:149820072:C:A	50	100	0.99	0.01271
2:149820562:T:G	50	100	1	0.0955
2:149820725:G:A	50	98	1	0.4626
2:149821147:T:A	50	100	0.95	0.1182
2:149821308:G:C	50	96	0.98	0.1915
2:149821365:C:T	50	100	0.99	0.211
2:149821520:C:G	50	96	0.99	0.4637
2:149821631:G:A	50	100	0.99	0.05882
2:149821700:C:T	49	100	0.99	0.05955
2:149821809:T:C	50	100	1	0.02052
2:149821813:C:A	50	100	1	0.02052
2:149821815:T:G	50	100	1	0.02052
2:149821826:C:T	50	100	1	0.02251
2:149821884:A:C	50	100	0.99	0.4508
2:149822298:C:T	50	98	0.93	0.01162
2:149822400:G:A	50	100	0.98	0.1182
2:149822439:C:G	50	100	0.99	0.05882
2:149822557:T:A	50	100	1	0.02088
2:149822604:T:C	50	100	0.99	0.08715
2:149822780:T:C	50	100	0.98	0.1195
2:149822855:C:G	50	100	0.98	0.05864
2:149822905:C:A	50	100	0.99	0.09495
2:149823057:A:G	50	100	0.99	0.08715
2:149823093:T:G	50	98	0.97	0.03141
2:149823411:A:T	50	100	0.95	0.01816
2:149824243:T:G	50	100	0.99	0.08987
2:149824494:T:C	50	98	0.98	0.3459
2:149824574:C:T	50	100	0.92	0.04648
2:149825238:A:C	50	96	0.98	0.4045
2:149825288:A:G	50	98	0.99	0.1854
2:149825532:A:G	50	96	0.98	0.4089
2:149825638:C:G	50	100	0.99	0.05102
2:149825836:C:T	50	100	0.98	0.03704
2:149826270:A:T	50	100	0.99	0.08333
2:149826516:T:A	50	98	0.99	0.3809
2:149826823:T:G	50	98	0.99	0.4056
2:149826860:C:T	50	100	0.99	0.2925
2:149827099:G:T	50	100	0.96	0.05683
2:149827102:T:A	50	100	0.92	0.01271
2:149827549:T:A	50	100	1	0.08333
2:149827641:G:T	50	100	0.96	0.02088
2:149828258:T:C	50	100	1	0.1044
2:149828437:G:A	50	98	1	0.07607
2:149828677:A:G	50	98	0.98	0.158
2:149828786:T:C	50	100	0.99	0.2395
2:149828846:T:C	50	98	0.99	0.4007
2:149829081:C:A	50	100	0.77	0.02324
2:149829337:A:G	50	98	0.99	0.1817
2:149829459:A:G	50	100	1	0.08297
2:149829676:A:G	50	100	0.81	0.01707
2:149829883:C:T	50	100	0.98	0.1692
2:149830157:C:T	50	100	0.99	0.3101
2:149830179:G:A	50	100	0.99	0.3099
2:149830242:T:C	50	100	0.99	0.3041
2:149831018:A:G	50	100	1	0.3043
2:149831592:T:C	50	100	1	0.01325
2:149832039:A:C	50	100	1	0.3079
2:149832144:C:T	50	100	1	0.3965
2:149832311:G:T	50	100	0.84	0.01616
2:149832650:A:C	50	100	1	0.2504
2:149832886:C:T	50	100	1	0.03613
2:149833000:C:T	50	100	1	0.1763
2:149833138:T:C	50	100	0.91	0.0305
2:149834137:C:T	50	96	1	0.376
2:149834522:G:A	50	100	0.99	0.01452
2:149834526:T:C	50	100	1	0.03631
2:149834679:G:A	50	96	0.99	0.2044
2:149835474:A:G	50	100	0.88	0.04448
2:149835590:T:C	50	100	1	0.4308
2:149835593:A:G	50	100	1	0.4165
2:149836346:A:G	50	100	1	0.1794
2:149836441:G:T	50	100	1	0.299
2:149836600:C:T	50	100	1	0.4257
2:149836949:A:T	50	100	1	0.4256
2:149837010:A:G	50	100	1	0.08606
2:149837025:C:A	50	100	1	0.158
2:149837277:A:G	50	100	1	0.08606
2:149837335:C:T	50	100	1	0.08606
2:149837963:A:G	50	100	1	0.4252
2:149838346:A:G	50	100	1	0.405
2:149838484:T:A	50	100	1	0.02033
2:149838493:C:T	50	100	1	0.4256
2:149839308:T:C	50	100	0.99	0.2861
2:149839736:C:T	50	100	1	0.1694
2:149839893:T:C	50	100	1	0.08624
2:149840376:G:A	50	100	1	0.08624
2:149840634:A:G	50	100	0.98	0.3203
2:149840818:C:G	50	100	1	0.08588
2:149840848:T:C	50	100	1	0.08624
2:149840947:C:A	50	100	0.98	0.09804
2:149841735:C:T	50	100	1	0.0345
2:149841776:A:G	50	100	1	0.08642
2:149842033:G:A	50	100	1	0.0345
2:149842543:C:A	50	100	0.85	0.02142
2:149842960:T:C	50	100	1	0.0345
2:149843044:C:T	50	100	1	0.406
2:149843876:G:A	50	100	0.94	0.01924
2:149843884:A:G	50	100	0.86	0.01979
2:149843894:G:A	50	100	0.93	0.01797
2:149843896:G:A	50	100	0.91	0.03068
2:149843898:G:A	50	100	0.97	0.1146
2:149843900:G:A	50	92	0.94	0.2683
2:149843964:T:C	50	100	0.97	0.04775
2:149844297:T:G	50	100	0.98	0.09768
2:149844560:G:A	50	100	1	0.1714
2:149844580:C:T	50	100	1	0.158
2:149844599:T:C	50	100	1	0.08624
2:149844661:T:G	50	100	0.98	0.01598
2:149844785:C:T	50	100	1	0.0886
2:149844964:G:A	50	100	0.98	0.0984
2:149845029:C:T	50	100	0.98	0.03613
2:149845151:G:A	49	89.8	0.92	0.1652
2:149845152:A:C	49	89.8	0.9	0.1643
2:149845683:A:G	50	100	0.99	0.3065
2:149845854:T:C	50	100	0.98	0.09768
2:149846215:C:T	50	100	1	0.08606
2:149846765:G:T	50	100	1	0.08606
2:149846780:T:C	50	100	0.97	0.02124
2:149846787:C:T	50	100	0.98	0.01416
2:149847169:T:A	50	100	1	0.1008
2:149847205:G:A	50	100	0.95	0.09205
2:149847681:T:C	50	100	1	0.08642
2:149847800:T:C	50	100	1	0.25
2:149847852:G:A	50	100	0.82	0.0443
2:149849275:T:C	50	100	1	0.01471
2:149849637:C:T	50	100	1	0.1761
2:149850407:G:A	50	100	1	0.156
2:149850427:A:T	50	100	1	0.08606
2:149850439:C:G	50	100	1	0.08606
2:149850495:G:A	50	100	1	0.2965
2:149850516:T:C	50	100	1	0.1022
2:149850609:G:A	50	100	0.99	0.1556
2:149850739:A:G	50	100	0.97	0.01997
2:149850779:A:T	50	100	0.99	0.1543
2:149850823:G:A	50	100	1	0.08624
2:149850863:T:C	50	100	1	0.08642
2:149850887:A:G	50	94	0.99	0.4341
2:149850927:C:A	50	100	0.99	0.1607
2:149850930:G:A	50	100	1	0.08624
2:149850993:C:G	50	98	0.96	0.4176
2:149851159:T:C	50	100	1	0.0354
2:149851167:A:C	49	93.9	0.99	0.2894
2:149851344:C:A	50	100	0.99	0.1552
2:149851496:C:T	50	100	1	0.03468
2:149851788:G:T	47	89.4	0.99	0.2582
2:149851809:T:G	48	87.5	0.99	0.2469
2:149851887:A:C	50	100	1	0.01471
2:149852083:G:A	48	95.8	1	0.03522
2:149852310:C:T	50	100	1	0.03086
2:149852749:G:A	47	100	0.98	0.4592
2:149852895:A:C	50	100	0.89	0.03468
2:149852897:C:T	50	100	0.8	0.03486
2:149853300:T:C	50	100	1	0.08533
2:149853341:C:T	50	98	0.98	0.1843
2:149853342:G:A	50	98	0.98	0.1857
2:149853353:C:T	50	100	0.75	0.02397
2:149853430:T:A	50	100	1	0.08533
2:149853458:A:G	50	100	0.98	0.1718
2:149853581:A:G	50	100	1	0.08551
2:149853658:T:C	50	96	0.98	0.1028
2:149853742:C:T	50	94	0.92	0.01834
2:149853754:T:C	50	98	0.99	0.4154
2:149853898:A:G	50	100	0.98	0.02996
2:149853988:A:T	50	100	1	0.08424
2:149854237:A:G	48	100	1	0.08315
2:149854238:G:T	49	98	1	0.08315
2:149854534:C:T	43	97.7	0.91	0.02033
2:149854763:G:A	49	100	1	0.08442
2:149854810:G:A	48	100	0.95	0.04739
2:149854931:C:A	50	100	1	0.08152
2:149855013:G:C	50	100	0.98	0.1492
2:149855062:C:T	50	100	1	0.08424
2:149855154:C:T	42	83.3	0.96	0.455
2:149855157:C:A	41	85.4	0.97	0.4533
2:149855221:A:G	46	93.5	0.94	0.07698
2:149855378:A:T	45	91.1	0.93	0.1525
2:149855638:A:G	50	100	1	0.01344
2:149855665:C:T	50	100	0.82	0.0158
2:149855923:A:G	50	100	0.96	0.01198
2:149855946:T:C	50	100	1	0.09168
2:149855986:A:G	50	100	0.98	0.0472
2:149856227:C:T	47	100	0.94	0.1385
2:149856419:C:G	50	100	0.95	0.08025
2:149856432:T:C	50	96	0.94	0.1616
2:149856457:A:T	50	100	0.83	0.0118
2:149856462:A:G	50	100	0.9	0.0158
2:149856531:C:T	50	100	0.88	0.01071
2:149856643:C:T	50	98	0.88	0.3624
2:149856839:T:C	50	98	0.92	0.3105
2:149856913:A:T	50	98	0.93	0.2858
2:149857101:A:G	50	100	0.94	0.09296
2:149857790:G:A	50	100	0.91	0.04702
2:149857893:T:A	50	100	0.98	0.1939
2:149858326:G:T	50	100	0.98	0.142
2:149858379:A:G	50	100	0.99	0.4515
2:149859001:C:T	50	100	0.98	0.4608
2:149859272:G:A	50	100	0.99	0.04012
2:149859490:C:G	50	94	0.93	0.0305
2:149859554:C:T	50	100	0.96	0.01961
2:149859904:C:T	50	100	1	0.01325
2:149860513:G:A	50	100	0.96	0.01507
2:149860893:A:G	50	100	1	0.01344
2:149861499:G:T	50	100	1	0.03431
2:149861780:C:T	50	100	1	0.02378
2:149862012:C:G	50	100	0.96	0.1556
2:149862047:G:A	50	100	0.99	0.1941
2:149862379:C:T	50	100	1	0.1796
2:149862974:A:G	50	100	1	0.1801
2:149863511:G:T	50	100	0.99	0.455
2:149863857:C:G	50	100	0.99	0.1836
2:149863904:G:C	50	100	0.99	0.213
2:149864517:C:T	50	100	0.99	0.1972
2:149864613:A:C	50	100	1	0.321
2:149865107:G:A	50	100	0.98	0.01507
2:149866185:C:A	50	100	0.98	0.1794
2:149866216:C:T	50	100	0.99	0.1794
2:149866264:A:G	50	100	1	0.1155
2:149866416:G:A	50	100	0.99	0.01489
2:149866534:C:T	50	98	1	0.02142
2:149867479:G:A	50	100	0.99	0.1832
2:149868158:T:C	50	100	0.93	0.03504
2:149868713:T:A	50	100	1	0.02215
2:149869493:C:T	50	100	0.81	0.01017
2:149869494:A:G	50	100	0.99	0.1901
2:149870706:A:T	50	100	1	0.24
2:149870812:A:G	50	100	0.99	0.1423
2:149870852:T:C	50	100	0.99	0.3007
2:149871120:C:T	50	100	1	0.08588
2:149871422:A:G	50	100	1	0.1816
2:149871430:C:T	50	100	1	0.3662
2:149872009:A:C	50	100	0.94	0.07407
2:149872210:G:C	50	100	1	0.03577
2:149872354:G:T	50	100	1	0.4566
2:149872639:T:G	50	100	0.95	0.1549
2:149872939:G:A	50	98	1	0.1879
2:149872941:T:C	50	100	1	0.1879
2:149873184:G:A	50	98	0.83	0.0167
2:149873281:C:T	50	100	1	0.1814
2:149873297:C:T	50	100	0.99	0.1422
2:149873437:T:A	50	100	1	0.01761
2:149874325:T:G	50	100	1	0.1814
2:149874617:A:G	50	100	1	0.1202
2:149875626:G:T	50	100	1	0.183
2:149875766:T:G	50	100	1	0.01489
2:149876148:C:T	50	100	1	0.01489
2:149876196:C:T	50	100	1	0.1812
2:149876307:G:A	50	100	1	0.1812
2:149876409:C:A	50	100	1	0.1875
2:149876759:G:T	50	100	1	0.3342
2:149876870:G:A	50	100	1	0.03577
2:149877830:T:G	50	100	1	0.1629
2:149877896:T:C	50	100	1	0.1836
2:149878298:C:G	49	100	0.96	0.02306
2:149878331:T:A	50	98	1	0.1816
2:149878644:G:A	50	100	1	0.1964
2:149878861:G:A	50	100	1	0.1841
2:149879042:C:A	50	100	1	0.1077
2:149879060:G:T	50	100	1	0.4524
2:149879167:T:C	50	100	1	0.1627
2:149879215:A:G	50	100	1	0.1816
2:149879325:G:A	50	100	1	0.01198
2:149879484:C:T	50	100	1	0.4493
2:149879804:A:T	50	100	1	0.01489
2:149879813:T:C	50	100	0.99	0.2976
2:149879857:C:A	50	100	0.99	0.451
2:149879866:G:A	50	98	0.91	0.02088
2:149879994:A:G	50	100	1	0.1817
2:149880114:C:T	50	100	0.87	0.01271
2:149880192:A:T	50	100	1	0.08515
2:149880348:G:T	50	100	0.98	0.01053
2:149880652:A:C	49	100	1	0.1843
2:149880820:G:C	50	100	1	0.03105
2:149880890:C:T	50	100	1	0.04339
2:149881056:T:C	50	98	0.99	0.1817
2:149881065:G:T	50	100	1	0.01489
2:149881073:G:A	50	100	1	0.01779
2:149881192:G:A	50	100	0.99	0.4515
2:149881238:A:G	50	100	1	0.08497
2:149881330:A:T	50	100	0.99	0.1817
2:149881352:A:T	50	100	0.99	0.1819
2:149881508:G:C	50	100	1	0.03558
2:149881566:G:T	50	100	0.96	0.01961
2:149881958:A:G	50	100	0.98	0.1817
2:149882002:A:T	50	100	1	0.1883
2:149882004:C:G	50	100	1	0.03558
2:149882275:G:T	50	100	0.96	0.08588
2:149882471:A:T	50	100	1	0.01743
2:149882551:T:C	50	100	0.99	0.1817
2:149882742:C:A	50	100	0.99	0.4515
2:149882829:T:G	50	100	0.94	0.01344
2:149883818:T:C	50	100	1	0.1852
2:149884237:G:A	50	100	1	0.3475
2:149884469:T:C	50	100	1	0.459
2:149885875:T:G	50	100	1	0.1285
2:149885921:C:T	50	100	0.96	0.02324
2:149885953:C:A	50	100	0.98	0.1805
2:149886479:C:T	50	100	0.99	0.4702
2:149886558:C:A	50	100	1	0.01489
2:149886635:T:G	50	100	0.99	0.142
2:149887041:T:A	50	100	1	0.0354
2:149887556:A:G	50	100	1	0.01743
2:149887566:G:A	50	100	0.92	0.0305
2:149888569:C:T	50	100	0.99	0.1814
2:149890525:T:G	50	98	0.99	0.2458
2:149890877:C:T	50	100	0.99	0.03704
2:149891071:G:T	50	100	1	0.07952
2:149891393:G:A	50	100	0.99	0.4099
2:149891492:C:T	50	100	0.99	0.1714
2:149892022:G:A	50	100	0.98	0.4027
2:149892673:C:T	50	100	0.94	0.02651
2:149893090:G:A	50	100	1	0.07952
2:149893096:C:T	50	100	0.99	0.4099
2:149893829:G:A	50	100	1	0.01507
2:149893904:C:T	50	98	0.99	0.1883
2:149893930:G:A	50	100	0.99	0.3829
2:149893950:T:C	50	100	0.99	0.03686
2:149894360:A:G	50	100	0.99	0.2317
2:149894611:C:A	50	100	0.96	0.1688
2:149894961:C:T	50	100	1	0.02215
2:149895393:C:T	50	98	0.92	0.2057
2:149895524:G:A	50	98	0.96	0.01144
2:149896186:C:T	50	100	0.96	0.01089
2:149896528:T:C	50	100	0.97	0.02124
2:149896530:A:C	50	94	0.96	0.3549
2:149897357:A:C	50	98	0.99	0.2411
2:149898100:G:A	50	100	0.98	0.04085
2:149898312:T:A	50	100	1	0.3201
2:149898678:A:G	50	98	0.98	0.3876
2:149898689:C:T	50	100	0.98	0.1042
2:149898812:C:T	50	100	0.99	0.02741
2:149898988:A:T	50	100	0.98	0.2496
2:149900757:G:A	50	100	0.99	0.03722
2:149900864:C:A	50	100	0.96	0.0167
2:149901210:A:T	50	100	1	0.3194
2:149901752:T:G	50	100	1	0.3181
2:149901878:G:C	50	100	0.94	0.02251
2:149902149:T:C	50	100	0.99	0.2442
2:149902596:G:T	50	100	1	0.3958
2:149902643:T:A	50	100	1	0.3962
2:149902746:C:T	50	100	1	0.3962
2:149903507:A:G	50	100	0.98	0.1038
2:149903558:A:G	50	100	1	0.3958
2:149903701:T:C	50	100	1	0.02015
2:149903902:T:C	50	100	0.99	0.03341
2:149904011:A:G	50	100	1	0.396
2:149904072:C:A	50	100	1	0.3965
2:149904093:G:A	50	98	0.98	0.05519
2:149904106:C:T	50	100	1	0.3962
2:149904136:C:G	50	100	1	0.3962
2:149904198:A:G	50	100	1	0.3188
2:149904415:C:T	50	100	0.99	0.374
2:149904468:T:C	50	100	1	0.3963
2:149904517:T:A	50	100	1	0.3963
2:149904576:G:A	50	100	0.87	0.01144
2:149904577:A:C	50	100	1	0.3965
2:149904863:T:G	50	100	1	0.3971
2:149904907:G:C	50	100	1	0.3963
2:149905022:G:C	50	100	0.98	0.187
2:149905339:C:T	50	100	1	0.3963
2:149905456:T:G	50	100	1	0.3967
2:149905755:A:C	50	100	1	0.317
2:149905904:C:T	49	100	0.99	0.06082
2:149906151:T:G	42	92.9	0.74	0.02614
2:149906167:G:T	34	88.2	0.94	0.1336
2:149906171:G:T	35	94.3	0.84	0.01797
2:149906175:G:T	38	100	0.98	0.01797
2:149906177:A:G	37	91.9	0.61	0.03431
2:149906193:A:G	42	85.7	0.66	0.1425
2:149906195:G:T	44	95.5	1	0.01634
2:149906724:C:T	50	100	1	0.2411
2:149906766:A:G	50	98	0.81	0.0118
2:149906798:A:C	50	100	1	0.01489
2:149906808:A:C	50	100	1	0.2411
2:149907481:T:C	50	100	0.99	0.01434
2:149907670:T:C	50	100	1	0.3037
2:149908093:C:T	50	100	1	0.08878
2:149908483:G:A	50	100	0.94	0.02142
2:149908542:A:G	50	100	1	0.4501
2:149908841:A:G	50	100	1	0.4501
2:149908975:A:C	50	100	1	0.4421
2:149909122:T:C	50	100	0.97	0.04757
2:149909190:T:C	50	100	1	0.4501
2:149909665:C:T	50	100	1	0.3702
2:149909799:C:T	50	100	1	0.2411
2:149910332:A:C	50	100	1	0.01652
2:149910663:T:C	50	100	1	0.07898
2:149911112:C:G	50	100	1	0.1008
2:149911483:C:T	50	100	1	0.2375
2:149911598:G:A	50	100	1	0.02052
2:149911808:G:T	50	100	1	0.3048
2:149912250:A:G	50	100	1	0.3077
2:149912460:C:T	50	100	1	0.02052
2:149912776:A:G	50	100	1	0.2418
2:149913464:C:G	50	100	1	0.02106
2:149913695:T:C	50	98	0.96	0.03867
2:149914068:T:C	50	100	1	0.02542
2:149914082:G:A	50	98	0.99	0.04938
2:149914742:A:T	50	100	1	0.2413
2:149915031:A:T	50	100	1	0.2378
2:149915119:T:C	50	100	1	0.2415
2:149915183:C:T	50	100	1	0.1354
2:149915715:C:T	50	100	1	0.02505
2:149915773:C:G	50	100	1	0.305
2:149915871:A:G	50	100	1	0.08896
2:149916015:G:T	50	100	1	0.01107
2:149916345:G:A	50	100	1	0.08479
2:149916812:A:G	50	100	1	0.08134
2:149917035:A:G	50	100	1	0.0797
2:149917187:C:T	50	100	1	0.08043
2:149917520:T:G	50	100	1	0.07807
2:149917696:G:T	50	100	1	0.1008
2:149918891:G:A	50	100	0.94	0.02142
2:149920008:C:T	50	100	1	0.2411
2:149920104:C:T	50	100	1	0.1006
2:149920640:T:A	50	100	0.96	0.07716
2:149920774:T:C	50	100	1	0.3195
2:149921042:A:T	50	100	1	0.01398
2:149921368:A:G	50	100	1	0.3199
2:149921627:T:C	50	100	0.91	0.0325
2:149921724:G:T	50	100	1	0.01398
2:149922191:A:C	50	100	1	0.09259
2:149922530:T:A	50	100	1	0.3195
2:149922535:G:A	50	100	1	0.0886
2:149923338:T:C	50	100	1	0.02524
2:149923509:C:G	50	100	1	0.07807
2:149923565:T:C	50	100	1	0.07807
2:149923605:C:T	50	100	0.97	0.0423
2:149923710:T:C	50	100	1	0.2451
2:149923719:C:T	50	98	1	0.09241
2:149923928:T:A	50	100	1	0.2413
2:149924231:A:T	50	100	1	0.07807
2:149924421:G:T	50	98	1	0.2418
2:149924652:A:G	50	100	1	0.1213
2:149925147:C:T	50	100	1	0.1009
2:149925300:A:T	50	100	1	0.3045
2:149925490:T:A	50	100	1	0.3045
2:149925588:A:G	50	100	1	0.2495
2:149925702:T:C	50	100	1	0.3045
2:149925885:C:T	50	100	1	0.2435
2:149925992:C:T	50	100	1	0.1006
2:149926007:T:C	50	100	1	0.3675
2:149926010:C:T	50	100	1	0.1062
2:149926216:A:T	50	100	1	0.3671
2:149926291:T:G	50	100	1	0.2422
2:149926295:C:T	50	100	1	0.2433
2:149926739:G:A	50	100	1	0.3023
2:149926823:C:G	50	100	1	0.2451
2:149926930:C:A	50	100	1	0.01471
2:149927194:T:A	50	100	1	0.2498
2:149927214:C:A	50	100	1	0.1213
2:149927217:G:A	50	98	0.92	0.03577
2:149927700:T:C	50	100	1	0.445
2:149928040:T:C	50	100	1	0.02197
2:149928095:C:A	50	100	0.86	0.01126
2:149928332:C:A	50	100	1	0.1227
2:149928430:G:T	50	100	0.97	0.06264
2:149929002:C:T	50	100	1	0.1225
2:149929244:C:T	50	98	0.96	0.03522
2:149929245:G:C	50	100	1	0.2398
2:149929414:C:T	50	100	1	0.1225
2:149929552:A:G	50	100	1	0.1225
2:149930020:A:G	50	100	1	0.02524
2:149930190:A:T	50	100	1	0.3066
2:149930742:T:C	50	100	1	0.1224
2:149930777:C:G	50	100	1	0.1004
2:149930924:A:C	50	100	1	0.01126
2:149931036:T:C	50	100	1	0.4435
2:149931259:A:G	50	100	1	0.02197
2:149931791:A:G	50	100	1	0.02197
2:149932536:A:G	50	100	1	0.07789
2:149932729:C:G	50	100	1	0.05882
2:149932930:G:A	50	100	1	0.2406
2:149933343:A:G	50	100	0.97	0.04357
2:149933415:A:G	50	100	1	0.2427
2:149933554:T:C	50	100	0.94	0.02179
2:149933574:C:T	50	100	1	0.2427
2:149933802:C:T	50	100	1	0.09205
2:149933977:G:T	50	100	1	0.2427
2:149934043:T:C	50	98	1	0.1167
2:149934049:T:A	50	98	1	0.2987
2:149934087:G:T	50	98	1	0.09223
2:149934189:A:G	50	100	1	0.09223
2:149934221:G:A	50	98	0.96	0.2571
2:149934223:A:G	50	92	1	0.4568
2:149934499:G:C	50	100	1	0.02197
2:149935021:C:T	50	100	1	0.24
2:149935718:C:T	50	100	1	0.2404
2:149936227:T:C	49	100	1	0.4495
2:149936641:G:A	50	100	1	0.3036
2:149937013:A:C	50	100	1	0.01707
2:149937190:G:A	50	98	1	0.2429
2:149937225:A:G	50	98	0.99	0.1371
2:149937297:C:T	50	98	1	0.2429
2:149937346:G:A	50	100	0.99	0.09114
2:149937614:C:T	50	100	1	0.01126
2:149938874:T:C	50	100	0.93	0.02197
2:149938897:T:C	50	100	1	0.2438
2:149938997:T:C	50	100	1	0.07789
2:149939024:T:C	50	100	0.96	0.08805
2:149939540:G:A	50	100	1	0.2466
2:149939855:T:C	50	100	1	0.252
2:149940147:A:T	50	100	1	0.2466
2:149940318:C:T	50	100	1	0.2985
2:149941660:G:T	50	100	0.93	0.02378
2:149941978:A:G	50	100	1	0.3377
2:149941982:T:C	50	100	1	0.08787
2:149942242:T:C	50	100	1	0.3032
2:149942424:G:A	50	100	1	0.1071
2:149942611:C:T	50	100	1	0.09604
2:149942909:G:T	50	100	1	0.08787
2:149944886:C:T	50	100	0.98	0.08896
2:149945285:G:C	50	98	0.99	0.1053
2:149945336:T:C	50	100	1	0.09604
2:149945337:G:A	50	98	1	0.08733
2:149945340:A:T	50	100	1	0.09604
2:149945430:G:A	50	100	1	0.2491
2:149945593:C:T	50	100	0.98	0.1585
2:149945644:G:A	49	98	1	0.2426
2:149945703:G:A	47	91.5	1	0.246
2:149945828:G:A	41	97.6	1	0.1055
2:149945939:A:G	33	93.9	1	0.07698
2:149946043:T:C	40	95	0.98	0.08878
2:149946071:G:C	45	97.8	1	0.08751
2:149946276:G:C	50	98	1	0.09586
2:149946645:C:T	50	100	1	0.01126
2:149946671:T:C	50	100	1	0.3027
2:149946778:C:T	50	100	1	0.08824
2:149946944:A:G	41	95.1	0.99	0.08787
2:149947404:C:T	42	95.2	0.95	0.06954
2:149947441:A:T	43	97.7	0.87	0.01888
2:149947533:G:T	29	96.6	0.86	0.05192
2:149947862:T:G	49	91.8	0.99	0.2507
2:149947919:A:T	41	97.6	0.92	0.01126
2:149948271:C:T	45	95.6	1	0.08787
2:149948362:C:T	45	91.1	0.98	0.0886
2:149948381:G:A	43	95.3	0.98	0.08878
2:149948494:C:T	38	76.3	1	0.09641
2:149948497:A:G	38	76.3	1	0.09641
2:149948507:G:A	38	76.3	1	0.09622
2:149948662:A:G	40	95	1	0.08932
2:149949964:A:C	45	100	1	0.01107
2:149950013:A:T	39	79.5	1	0.2504
2:149951188:C:T	50	100	1	0.01107
2:149951284:C:A	49	100	0.99	0.08715
2:149951373:T:G	50	100	1	0.1064
2:149951398:A:C	50	100	1	0.2429
2:149952863:C:T	50	100	1	0.08824
2:149952909:C:A	50	100	1	0.2987
2:149952978:A:C	50	100	1	0.1073
2:149953840:G:A	50	100	0.93	0.01289
2:149953996:G:T	50	100	1	0.0846
2:149954914:G:T	50	100	1	0.2467
2:149955293:C:T	49	100	1	0.1046
2:149955803:T:G	50	100	1	0.3573
2:149955959:C:T	50	100	0.97	0.03214
2:149956424:G:A	50	100	1	0.2469
2:149957670:A:G	50	100	1	0.2562
2:149957684:T:C	50	100	1	0.2671
2:149957720:A:G	50	100	1	0.2671
2:149957754:G:A	50	100	1	0.2671
2:149957875:C:T	50	100	1	0.3326
2:149958078:T:C	50	98	1	0.3551
2:149958696:A:T	50	98	1	0.3551
2:149958730:G:A	50	100	1	0.08479
2:149959039:G:A	50	100	0.98	0.08787
2:149959256:C:T	50	100	1	0.2562
2:149959492:T:C	50	100	1	0.08769
2:149959650:A:G	50	100	1	0.3551
2:149960177:A:G	50	100	1	0.2551
2:149960208:A:G	50	100	1	0.0846
2:149960348:T:A	50	100	0.99	0.2671
2:149960359:A:T	50	100	1	0.2671
2:149960386:C:T	50	100	1	0.08769
2:149960407:T:C	50	100	1	0.2671
2:149960792:G:C	50	100	1	0.08769
2:149961057:A:G	50	100	1	0.1057
2:149961555:T:C	50	100	1	0.333
2:149961899:C:T	50	100	1	0.3551
2:149961910:C:G	50	100	0.95	0.1285
2:149962104:A:G	50	100	1	0.0846
2:149962407:C:T	50	98	0.98	0.136
2:149962599:C:A	50	98	0.96	0.04357
2:149962872:T:A	50	100	1	0.3551
2:149963026:C:T	50	100	1	0.2436
2:149963043:T:G	50	100	1	0.08769
2:149963067:C:T	50	100	1	0.299
2:149963524:C:T	50	100	0.98	0.1545
2:149963936:A:G	50	100	0.99	0.2578
2:149964313:C:T	50	98	1	0.2672
2:149964370:G:A	50	100	0.99	0.2642
2:149965030:T:C	49	98	0.85	0.01888
2:149965323:G:A	50	100	1	0.08769
2:149965487:A:G	50	100	1	0.2558
2:149965672:A:T	50	100	1	0.08588
2:149965788:T:G	50	100	1	0.2674
2:149965945:G:A	50	100	1	0.08769
2:149966079:G:A	50	100	0.99	0.02052
2:149966140:G:A	50	100	1	0.3555
2:149966447:G:A	50	100	0.99	0.01779
2:149966477:C:T	50	100	1	0.2471
2:149966494:C:T	50	100	1	0.0256
2:149966711:A:G	50	100	1	0.08769
2:149966786:T:C	50	100	1	0.01071
2:149966848:C:T	50	100	1	0.2662
2:149966892:G:C	50	100	1	0.01761
2:149966928:G:A	50	100	0.99	0.1534
2:149967046:T:C	50	100	1	0.3725
2:149967207:C:G	50	100	1	0.3557
2:149967227:T:A	50	100	0.94	0.01107
2:149967718:G:A	50	100	0.98	0.08824
2:149967932:A:G	50	100	1	0.3633
2:149967985:T:G	50	100	1	0.3557
2:149968172:T:C	50	100	1	0.0699
2:149968344:T:A	50	100	1	0.2438
2:149968474:C:A	50	100	0.96	0.07589
2:149968538:C:T	50	100	1	0.08805
2:149968539:G:A	50	100	1	0.01017
2:149969388:T:G	50	100	1	0.2647
2:149969433:G:A	50	100	1	0.08769
2:149969597:C:A	50	100	0.99	0.04956
2:149969730:G:C	50	100	1	0.01416
2:149969896:T:C	50	100	1	0.08787
2:149970060:G:A	50	100	0.99	0.3546
2:149970433:G:C	50	84	0.98	0.3651
2:149970767:C:A	50	100	1	0.3212
2:149970797:G:A	50	100	0.99	0.08479
2:149971096:G:T	50	100	0.98	0.154
2:149971417:C:T	50	100	1	0.2647
2:149971771:G:A	50	100	0.99	0.218
2:149972319:C:T	50	100	0.99	0.3266
2:149972996:A:G	50	100	1	0.08551
2:149973307:C:T	50	100	0.98	0.155
2:149973998:T:C	50	100	1	0.323
2:149974946:G:A	49	100	1	0.2658
2:149975264:C:T	50	100	1	0.01126
2:149975287:T:A	50	100	1	0.2562
2:149975412:G:A	50	100	0.92	0.01634
2:149975820:A:G	50	100	0.98	0.04847
2:149977104:T:C	50	100	1	0.256
2:149977151:T:C	50	100	1	0.05737
2:149977447:G:T	50	100	1	0.08479
2:149977904:C:T	50	100	1	0.3019
2:149978209:C:A	50	100	1	0.3019
2:149978570:C:T	49	100	0.92	0.02723
2:149978846:A:G	50	100	0.98	0.1549
2:149979163:C:T	50	100	0.99	0.0118
2:149979662:A:G	50	100	1	0.2469
2:149980208:A:G	50	100	0.99	0.02814
2:149980906:G:A	50	100	1	0.3248
2:149981243:G:A	50	100	0.99	0.0118
2:149981586:A:G	50	100	1	0.2763
2:149982159:A:C	50	100	0.98	0.03903
2:149982364:G:A	50	100	0.99	0.01688
2:149982458:T:G	50	100	1	0.3012
2:149982484:T:C	50	100	1	0.2723
2:149982863:G:T	50	100	0.97	0.0276
2:149983014:G:C	50	100	0.99	0.1639
2:149983759:T:C	50	100	1	0.07407
2:149984325:A:G	50	100	1	0.05755
2:149984653:C:A	50	100	0.99	0.01707
2:149984699:A:G	50	100	1	0.2734
2:149984875:C:A	50	90	0.92	0.0935
2:149984877:C:A	50	78	0.91	0.266
2:149984879:A:C	50	94	0.8	0.07553
2:149984894:T:C	50	96	0.79	0.05102
2:149985254:C:T	50	100	0.99	0.2562
2:149986558:C:T	50	100	1	0.3019
2:149986570:T:C	50	100	1	0.2562
2:149986974:T:C	50	100	1	0.2752
2:149987099:T:C	50	100	1	0.2752
2:149988044:G:T	50	100	0.94	0.01416
2:149988533:G:A	50	100	1	0.266
2:149988795:C:T	50	100	0.99	0.2469
2:149989791:G:T	50	100	0.99	0.0207
2:149989832:C:T	50	100	0.99	0.2469
2:149989999:A:G	50	100	1	0.2424
2:149990106:G:A	50	100	0.97	0.07044
2:149991116:G:A	50	100	1	0.2651
2:149992219:T:C	50	100	1	0.08243
2:149992263:A:G	50	100	1	0.07771
2:149992383:G:T	50	100	1	0.2476
2:149992481:A:G	50	100	1	0.2475
2:149992985:A:G	50	100	1	0.2478
2:149993013:A:C	50	100	0.99	0.1049
2:149993144:G:A	50	100	0.87	0.01198
2:149993285:C:T	50	100	0.99	0.2647
2:149993791:G:T	50	100	1	0.08569
2:149993907:A:G	50	100	0.99	0.3146
2:149994388:G:C	50	100	1	0.07807
2:149994464:T:C	50	100	0.99	0.2342
2:149995276:G:A	50	100	1	0.3092
2:149995378:A:T	50	100	1	0.282
2:149995424:G:T	50	100	1	0.282
2:149995556:G:A	50	100	1	0.321
2:149995881:C:A	50	100	1	0.3212
2:149996063:G:A	50	100	1	0.2582
2:149996224:G:C	50	100	1	0.2593
2:149996310:A:G	50	100	0.98	0.08497
2:149996534:C:G	50	100	1	0.2184
2:149997339:C:G	50	100	0.99	0.262
2:149997482:A:G	50	100	0.94	0.1785
2:149997695:A:G	50	100	0.98	0.07153
2:149998036:T:C	50	98	1	0.0846
2:149998163:C:T	50	100	1	0.01452
2:149998364:G:A	50	100	1	0.01543
2:149998509:A:T	50	98	0.99	0.1068
2:149998624:G:T	50	98	0.99	0.1069
2:149998795:C:T	50	100	1	0.01779
2:149999323:T:G	50	100	0.99	0.3637
2:149999926:G:A	50	100	1	0.01344
2:150000140:G:A	50	100	1	0.01471
2:150000683:T:A	49	100	1	0.02306
2:150001061:G:A	49	100	0.99	0.2565
2:150001178:A:G	50	100	1	0.01344
2:150001393:G:A	50	98	1	0.08515
2:150001421:C:A	50	100	1	0.01362
2:150001459:A:C	50	98	0.98	0.1837
2:150001501:G:A	50	98	0.98	0.1836
2:150002026:C:T	50	96	0.99	0.1839
2:150002046:C:T	50	100	1	0.0236
2:150002129:T:C	50	100	1	0.02324
2:150002766:T:G	50	100	1	0.01126
2:150002791:C:G	50	100	1	0.08515
2:150003024:A:G	50	100	1	0.01198
2:150003214:G:A	50	98	1	0.08533
2:150003505:T:A	50	100	1	0.2649
2:150003959:T:C	50	98	1	0.08315
2:150004118:G:T	50	100	1	0.01616
2:150005407:T:C	50	100	0.99	0.3293
2:150005766:A:G	49	100	1	0.2741
2:150006259:C:T	50	96	0.99	0.3673
2:150006433:A:G	50	100	1	0.08497
2:150006585:C:T	50	100	1	0.01344
2:150006665:A:G	50	100	0.97	0.01906
2:150006747:G:A	50	98	1	0.08388
2:150007064:C:T	50	100	1	0.01344
2:150007655:G:A	50	100	1	0.2638
2:150007939:C:T	50	100	1	0.01362
2:150009356:A:G	50	100	1	0.2647
2:150009995:G:A	50	100	0.96	0.02179
2:150010029:T:C	50	98	0.99	0.2934
2:150010216:T:C	50	100	0.99	0.3293
2:150010386:G:C	50	100	1	0.01089
2:150010391:G:C	50	100	1	0.01525
2:150010616:C:G	50	100	1	0.2656
2:150010909:T:C	50	100	1	0.01017
2:150011000:G:A	50	100	0.98	0.11
2:150011253:C:T	50	100	1	0.01325
2:150011765:A:T	50	92	0.98	0.1903
2:150012217:A:G	50	100	1	0.01525
2:150012395:T:C	50	100	0.85	0.01035
2:150012421:T:G	50	100	0.95	0.03504
2:150012579:A:G	50	100	1	0.08333
2:150013069:T:C	50	100	1	0.08061
2:150013602:T:C	50	100	1	0.2651
2:150013732:C:G	50	100	0.95	0.03504
2:150013936:T:C	50	100	0.99	0.3292
2:150014172:A:G	50	100	1	0.2725
2:150014346:C:T	50	100	1	0.1058
2:150014541:G:A	50	100	1	0.01162
2:150015346:A:G	50	100	1	0.06772
2:150015517:T:C	50	98	1	0.02324
2:150015562:T:C	49	98	1	0.01362
2:150015679:C:T	50	100	0.99	0.2495
2:150015931:C:A	50	100	0.99	0.01471
2:150016651:C:T	50	100	0.99	0.3653
2:150016821:A:G	50	100	1	0.08061
2:150018391:G:A	50	100	0.99	0.02378
2:150019388:G:T	50	100	0.99	0.02324
2:150019845:T:G	50	100	1	0.01035
2:150021478:T:C	50	100	1	0.3742
2:150021916:A:G	50	100	1	0.08588
2:150022357:G:A	50	100	0.97	0.3342
2:150022576:T:C	50	100	0.93	0.06155
2:150022646:C:A	50	100	0.98	0.1797
2:150022736:T:C	50	100	0.89	0.01071
2:150022902:G:T	50	100	0.97	0.1122
2:150022904:G:T	50	98	0.9	0.02669
2:150023297:T:C	50	98	0.94	0.08424
2:150023732:G:A	50	100	1	0.2809
2:150024023:A:T	29	75.9	0.83	0.01325
2:150024043:A:T	38	76.3	0.68	0.0955
2:150026345:T:G	50	100	0.83	0.01017
2:150027368:G:A	50	100	1	0.2623
2:150027369:T:C	50	100	1	0.2807
2:150027375:G:A	50	100	1	0.08079
2:150027496:T:G	50	100	1	0.01834
2:150027589:C:A	50	100	1	0.01271
2:150027981:G:A	50	100	0.98	0.1102
2:150028209:G:A	50	100	1	0.01071
2:150028285:C:T	50	98	0.99	0.08569
2:150028572:G:A	50	98	0.92	0.02088
2:150028783:C:A	50	100	1	0.01634
2:150028842:G:A	50	100	0.98	0.02433
2:150028928:A:G	50	100	1	0.2642
2:150029907:A:G	50	98	0.99	0.2642
2:150030994:G:A	50	100	0.93	0.0118
2:150031043:A:C	50	100	0.96	0.1552
2:150031272:G:A	50	100	1	0.01216
2:150031871:C:T	47	100	0.96	0.0236
2:150032169:C:T	50	98	0.96	0.3219
2:150032496:G:A	50	98	0.99	0.3824
2:150032527:C:T	50	100	1	0.01362
2:150032643:G:C	50	100	0.99	0.3833
2:150033065:C:T	50	98	0.99	0.4472
2:150033719:A:G	50	100	0.99	0.4604
2:150033981:C:T	50	100	0.97	0.219
2:150034084:C:T	50	100	0.99	0.07426
2:150034419:T:A	50	100	1	0.01344
2:150034862:C:T	50	100	1	0.08497
2:150035137:A:G	50	100	0.99	0.3722
2:150035742:T:C	50	100	0.99	0.4479
2:150035823:G:C	50	100	1	0.01344
2:150035886:A:G	50	100	0.92	0.04521
2:150036021:A:T	50	100	0.99	0.4475
2:150037500:A:C	50	100	1	0.02233
2:150037606:T:A	50	100	0.91	0.04484
2:150038208:C:T	50	98	0.99	0.07244
2:150038287:C:T	50	100	0.99	0.4472
2:150038337:A:T	50	100	0.92	0.04503
2:150038345:A:G	50	100	1	0.01362
2:150038417:A:C	50	100	0.92	0.03159
2:150038499:G:A	50	100	1	0.01362
2:150038537:C:G	50	100	0.97	0.01126
2:150038590:C:A	49	100	0.92	0.04484
2:150040264:A:G	50	100	0.88	0.01307
2:150040952:A:C	50	100	0.92	0.03232
2:150041890:A:G	50	100	1	0.02233
2:150043256:G:A	50	98	0.79	0.01071
2:150043258:A:G	50	100	0.96	0.06064
2:150043485:A:G	50	100	0.9	0.01525
2:150044042:A:G	50	100	0.98	0.2235
2:150044138:A:G	50	100	0.99	0.4365
2:150044491:A:C	50	100	0.86	0.02959
2:150045326:C:A	50	100	1	0.09005
2:150045613:T:C	50	100	1	0.09005
2:150045723:C:T	50	98	0.98	0.1035
2:150046165:A:G	50	100	1	0.01162
2:150046241:G:A	50	100	0.99	0.01507
2:150046607:C:T	50	100	0.99	0.4392
2:150047054:G:A	50	100	1	0.01398
2:150047541:C:T	50	100	0.92	0.02614
2:150047889:A:G	50	100	0.98	0.08624
2:150048157:A:G	50	100	1	0.4599
2:150048264:C:T	50	100	1	0.09005
2:150048497:C:A	50	100	0.99	0.01416
2:150049460:T:C	50	100	0.88	0.03123
2:150050220:C:A	50	100	1	0.01725
2:150050645:G:A	50	100	0.94	0.1044
2:150050661:A:G	50	100	1	0.02124
2:150050780:C:T	50	98	0.98	0.05138
2:150050936:A:T	50	100	1	0.04557
2:150051238:G:T	50	100	1	0.04557
2:150051410:C:G	50	100	1	0.01235
2:150052238:T:C	50	100	1	0.02179
2:150052472:G:A	50	100	1	0.03214
2:150052601:T:G	50	100	1	0.4755
2:150052857:G:A	50	100	1	0.04611
2:150053556:G:A	50	100	1	0.01652
2:150053746:G:A	50	100	1	0.04611
2:150053827:T:C	50	100	1	0.01525
2:150053970:C:T	50	100	0.93	0.0158
2:150054645:A:G	49	100	1	0.4486
2:150054730:G:A	50	100	0.96	0.02215
2:150055831:T:C	50	100	0.98	0.1071
2:150056189:A:G	50	100	1	0.4098
2:150056986:G:A	50	100	1	0.04684
2:150057380:C:T	50	100	1	0.3379
2:150057421:T:C	50	100	1	0.4256
2:150057550:T:C	50	100	1	0.01416
2:150057895:T:C	50	100	1	0.1073
2:150058109:G:T	50	100	1	0.3381
2:150058112:T:G	50	100	1	0.02524
2:150058476:T:G	50	100	1	0.4415
2:150058741:G:C	50	100	1	0.01416
2:150059448:T:C	50	100	1	0.08043
2:150059893:C:T	50	92	0.73	0.06409
2:150060903:G:A	50	100	1	0.01416
2:150061174:A:G	50	98	0.97	0.07298
2:150061295:T:C	49	100	1	0.08188
2:150061581:G:T	50	98	0.98	0.01543
2:150061619:C:T	49	98	1	0.09513
2:150061939:C:T	50	100	0.89	0.02923
2:150062244:G:A	50	100	0.99	0.01126
2:150062274:C:T	50	100	1	0.01162
2:150062732:T:A	50	100	1	0.05846
2:150062948:T:C	50	100	1	0.4152
2:150063658:G:A	50	100	1	0.3386
2:150064082:G:A	50	100	1	0.09641
2:150064109:G:A	50	100	1	0.08951
2:150064172:C:A	50	100	1	0.4208
2:150064461:T:C	50	100	1	0.3406
2:150064577:A:G	50	100	0.99	0.3388
2:150064951:G:A	50	100	1	0.3408
2:150064964:G:T	50	100	1	0.05846
2:150065598:C:T	50	100	1	0.01489
2:150065811:T:C	50	100	0.93	0.03141
2:150065843:C:A	50	100	1	0.3404
2:150066032:C:T	50	100	1	0.01416
2:150066105:T:C	50	100	1	0.01416
2:150066342:T:C	50	100	1	0.3929
2:150068260:A:G	50	100	1	0.01525
2:150068407:C:T	50	100	1	0.4023
2:150069095:G:A	50	100	1	0.3794
2:150069422:G:A	50	100	0.89	0.04575
2:150069815:G:A	50	100	1	0.07734
2:150070554:G:A	50	100	1	0.1527
2:150070701:G:T	50	100	1	0.01489
2:150071668:A:G	50	100	1	0.08642
2:150072045:C:T	50	100	1	0.01452
2:150072394:T:C	50	100	0.9	0.0118
2:150072478:A:C	50	100	1	0.01561
2:150073464:G:A	50	100	1	0.07752
2:150074022:C:T	50	100	1	0.339
2:150074096:T:C	50	100	1	0.09749
2:150074147:C:A	50	100	1	0.398
2:150074207:C:T	50	100	1	0.01416
2:150074380:A:T	50	100	1	0.01416
2:150074441:A:G	50	100	0.94	0.1748
2:150074508:C:T	50	100	1	0.3404
2:150074944:T:C	50	100	0.73	0.01652
2:150075061:A:G	50	100	1	0.08297
2:150075119:C:G	50	100	1	0.09168
2:150075228:T:A	50	100	1	0.3406
2:150075551:G:A	50	100	1	0.05846
2:150075827:A:T	50	98	0.96	0.04158
2:150076051:G:A	50	100	1	0.4989
2:150076519:G:A	50	100	1	0.07734
2:150076629:A:T	50	100	1	0.08279
2:150077011:T:G	50	100	1	0.04539
2:150077511:T:G	50	100	0.99	0.2344
2:150077718:C:A	50	100	1	0.3617
2:150078742:G:A	50	100	1	0.02342
2:150078833:T:C	50	100	0.96	0.01707
2:150079071:C:T	50	100	1	0.01888
2:150079098:G:A	50	100	1	0.01416
2:150079800:C:T	50	100	1	0.07898
2:150079829:C:T	50	98	0.98	0.3217
2:150080094:G:A	50	82	0.87	0.1374
2:150080152:A:T	50	100	0.92	0.01616
2:150080327:G:A	50	100	1	0.02487
2:150080437:A:G	50	100	0.96	0.4085
2:150080464:A:C	50	100	0.97	0.4074
2:150080598:A:G	50	100	0.95	0.0354
2:150080651:A:G	50	96	0.96	0.1875
2:150080881:A:G	50	98	0.98	0.1725
2:150081248:G:A	50	94	0.98	0.4434
2:150081413:C:T	50	100	0.97	0.0532
2:150081732:G:C	50	100	0.96	0.04375
2:150082250:C:A	50	100	0.99	0.4014
2:150082395:C:G	50	100	0.98	0.0118
2:150082912:A:T	50	100	0.99	0.05792
2:150083373:C:T	50	98	0.99	0.171
2:150084068:C:A	50	100	1	0.01271
2:150084088:T:C	50	100	0.99	0.05828
2:150084449:G:A	50	98	0.98	0.3499
2:150084611:G:A	50	100	1	0.3963
2:150085111:A:G	50	100	0.99	0.01107
2:150085161:C:T	50	100	1	0.3962
2:150085386:T:G	50	100	1	0.3962
2:150085984:G:A	50	98	0.99	0.1708
2:150086066:C:T	49	98	0.96	0.01271
2:150086210:G:C	50	100	1	0.4011
2:150086236:G:A	50	100	0.97	0.04339
2:150086241:C:T	50	100	1	0.3958
2:150086378:C:T	50	100	0.99	0.05864
2:150086799:G:T	49	98	0.99	0.2613
2:150087223:G:T	50	100	0.99	0.05937
2:150087263:A:T	50	100	0.84	0.0118
2:150087328:A:G	50	100	1	0.01652
2:150087366:A:C	50	100	0.99	0.02451
2:150087462:T:C	50	98	0.99	0.1708
2:150087679:A:G	50	100	0.84	0.01089
2:150087697:C:T	50	100	0.89	0.01071
2:150087864:A:G	50	100	1	0.3963
2:150088016:A:G	50	100	1	0.3962
2:150088039:C:A	50	100	0.98	0.02088
2:150088041:A:C	50	96	0.97	0.3604
2:150088099:G:A	50	98	0.99	0.171
2:150088480:T:C	50	100	0.99	0.05864
2:150088502:T:G	49	100	1	0.4183
2:150089263:G:A	50	100	1	0.4167
2:150089908:A:C	50	98	0.99	0.163
2:150090501:T:G	50	100	0.95	0.02633
2:150090655:G:C	50	98	0.96	0.144
2:150090716:T:C	50	98	0.94	0.0443
2:150091620:G:C	50	94	0.94	0.4641
2:150091625:C:A	50	94	0.94	0.1478
2:150091664:G:C	50	98	0.97	0.1162
2:150091699:T:A	50	98	0.95	0.07771
2:150091817:G:A	50	100	1	0.01652
2:150091821:A:G	50	94	0.94	0.2052
2:150092189:T:C	50	98	0.95	0.2767
2:150092395:A:C	50	100	0.94	0.03214
2:150092920:T:G	50	98	0.97	0.2596
2:150093426:A:G	50	100	1	0.02015
2:150093788:T:G	50	100	1	0.02015
2:150093869:G:C	50	100	1	0.02215
2:150094214:T:C	50	100	0.96	0.1209
2:150094575:G:A	50	100	0.76	0.0325
2:150095103:C:A	50	100	0.98	0.05592
2:150095197:A:C	50	100	0.96	0.01035
2:150095307:A:G	50	100	0.86	0.01344
2:150095309:G:A	50	100	0.86	0.01344
2:150095723:T:C	50	94	0.96	0.2589
2:150096011:G:A	50	100	0.91	0.03813
2:150096525:G:C	50	100	0.98	0.02106
2:150097008:G:T	50	96	0.96	0.4599
2:150097115:A:G	50	100	0.83	0.01761
2:150097219:T:A	50	92	0.98	0.1972
2:150097582:A:C	50	100	0.83	0.01779
2:150099064:T:C	50	90	0.99	0.2607
2:150099087:G:A	50	94	0.98	0.2683
2:150099167:A:G	50	100	0.9	0.02941
2:150099427:A:G	50	100	1	0.03304
2:150099790:A:G	50	94	0.97	0.246
2:150100118:T:C	50	96	0.99	0.3088
2:150100503:G:C	50	100	1	0.05973
2:150100684:T:C	50	100	1	0.03304
2:150101006:C:G	50	100	0.99	0.2079
2:150101127:C:T	50	100	0.99	0.1382
2:150101431:T:C	50	100	1	0.02179
2:150101932:C:T	50	96	0.98	0.2057
2:150102097:G:A	50	98	0.95	0.1216
2:150103392:C:T	50	96	0.99	0.3312
2:150103401:A:G	49	100	0.99	0.01725
2:150103537:A:G	50	100	1	0.04267
2:150103640:A:G	50	100	1	0.1376
2:150104146:A:G	50	100	1	0.06009
2:150104224:G:T	50	100	0.98	0.1387
2:150105041:T:C	49	100	1	0.04267
2:150105176:G:A	50	100	1	0.02378
2:150105318:G:A	50	100	1	0.0216
2:150105374:T:C	50	100	0.99	0.1432
2:150105411:C:T	50	100	0.98	0.1383
2:150105412:G:T	50	100	1	0.04267
2:150105456:G:A	50	100	1	0.06046
2:150106492:C:T	50	100	1	0.0354
2:150107760:A:G	50	100	0.99	0.1432
2:150108072:G:A	50	100	0.99	0.02415
2:150108336:G:A	50	100	0.99	0.01289
2:150108476:G:A	50	100	0.99	0.01325
2:150108554:A:T	50	100	0.99	0.4719
2:150108557:T:A	50	100	0.96	0.02687
2:150109331:G:T	50	100	1	0.02197
2:150109508:G:A	50	100	1	0.03304
2:150109570:A:G	50	98	0.98	0.2066
2:150109684:C:T	50	100	1	0.02197
2:150109938:G:A	50	96	0.86	0.04067
2:150110154:C:T	50	100	0.88	0.01688
2:150111011:T:C	50	100	1	0.0325
2:150112062:C:A	50	100	0.96	0.1095
2:150112363:G:A	50	100	1	0.01834
2:150112418:G:T	50	100	1	0.01416
2:150112535:T:C	50	100	1	0.0325
2:150112831:G:T	50	100	1	0.02651
2:150112953:C:T	50	100	1	0.01398
2:150113056:T:C	50	100	1	0.1305
2:150113127:A:G	50	100	1	0.01144
2:150113261:C:T	50	100	1	0.2064
2:150113379:T:C	50	98	1	0.4087
2:150113535:C:T	50	100	1	0.01416
2:150113667:A:C	50	100	1	0.1307
2:150113685:C:T	50	100	1	0.02433
2:150113783:T:C	50	100	1	0.484
2:150113790:C:T	50	100	1	0.0305
2:150114003:C:T	50	100	0.96	0.02705
2:150114081:A:T	50	100	1	0.1304
2:150114141:C:T	50	100	1	0.1621
2:150114162:C:T	50	100	1	0.4675
2:150114264:G:A	50	98	1	0.03304
2:150114535:G:A	50	100	1	0.165
2:150114619:C:T	50	100	1	0.03504
2:150114664:G:A	50	100	1	0.1304
2:150114794:C:G	50	100	1	0.03232
2:150114892:C:T	50	100	0.81	0.01452
2:150114948:C:T	50	100	1	0.01362
2:150115486:C:T	50	98	0.92	0.0158
2:150116180:C:T	50	100	1	0.2151
2:150116223:G:T	50	100	1	0.03468
2:150116357:C:T	50	100	1	0.03468
2:150116392:C:T	50	100	0.99	0.04139
2:150116854:G:A	50	96	1	0.272
2:150117512:A:G	50	100	1	0.03105
2:150117565:A:G	50	100	0.97	0.175
2:150118179:C:T	50	100	0.92	0.1102
2:150118392:C:T	50	100	1	0.01198
2:150118620:A:G	50	100	1	0.1743
2:150118645:G:C	50	100	0.74	0.01089
2:150119340:T:C	50	100	1	0.4724
2:150119525:C:T	50	100	1	0.1621
2:150120104:G:T	50	100	1	0.01071
2:150120641:C:T	50	100	1	0.1748
2:150120708:C:T	50	98	1	0.1748
2:150121087:T:C	50	100	0.85	0.01162
2:150121135:C:T	50	100	1	0.4722
2:150121476:G:C	50	100	1	0.1745
2:150122001:T:C	50	100	1	0.1282
2:150122178:T:C	50	100	1	0.1743
2:150122854:T:C	50	100	1	0.1745
2:150122876:C:A	50	100	1	0.03468
2:150122885:A:T	49	100	1	0.03468
2:150123690:A:G	50	100	1	0.2226
2:150124677:A:C	50	100	0.99	0.1937
2:150125109:C:T	50	100	1	0.01725
2:150125526:T:C	49	100	0.99	0.1623
2:150125675:A:T	50	100	0.99	0.1623
2:150125953:C:T	50	100	0.9	0.03141
2:150126755:C:T	50	100	1	0.02996
2:150127069:T:C	50	100	0.96	0.03577
2:150127574:G:C	50	100	1	0.4793
2:150127812:C:T	50	100	1	0.08097
2:150128043:C:T	50	100	0.9	0.02179
2:150128132:T:C	50	100	1	0.01507
2:150128545:A:G	50	100	0.99	0.2462
2:150128656:A:G	50	100	1	0.03068
2:150129134:A:G	50	100	1	0.4533
2:150129149:A:G	50	100	1	0.4533
2:150129251:G:T	50	100	1	0.4524
2:150129391:C:A	50	100	0.95	0.03794
2:150130904:G:A	50	100	1	0.1251
2:150131107:G:A	50	100	1	0.0305
2:150131305:G:A	50	100	1	0.4005
2:150131397:A:G	50	100	1	0.4528
2:150131917:C:T	50	100	0.99	0.03068
2:150131980:T:C	50	100	1	0.03214
2:150131988:G:A	50	100	1	0.07099
2:150132326:C:T	50	100	0.99	0.01107
2:150132355:G:A	50	100	1	0.04085
2:150132517:A:G	50	100	0.99	0.1407
2:150132826:C:T	50	100	1	0.03686
2:150132946:C:A	50	100	1	0.4464
2:150133145:G:C	50	100	0.98	0.1549
2:150133606:C:T	50	100	0.98	0.155
2:150133710:T:C	50	100	0.98	0.155
2:150133843:T:C	50	100	0.98	0.155
2:150133872:C:T	50	100	1	0.04866
2:150134722:G:T	50	100	1	0.4544
2:150134855:T:A	50	100	0.99	0.14
2:150134874:A:G	50	98	0.99	0.1638
2:150134944:T:C	50	100	0.98	0.155
2:150134973:G:A	50	98	1	0.4542
2:150135226:G:C	50	100	1	0.4542
2:150135893:T:C	50	100	0.9	0.01362
2:150136015:T:G	50	100	0.95	0.02542
2:150136021:A:T	50	100	0.95	0.02542
2:150136520:G:A	50	100	1	0.3912
2:150136680:C:T	50	100	1	0.1238
2:150136815:G:A	50	100	0.99	0.3991
2:150137150:T:G	50	100	0.97	0.0305
2:150137220:C:A	50	100	1	0.453
2:150137256:G:C	50	100	0.99	0.1402
2:150137782:A:T	50	98	0.99	0.1888
2:150137931:G:C	50	100	0.99	0.4065
2:150138133:G:A	50	100	0.98	0.1547
2:150138267:A:C	50	100	0.96	0.07462
2:150138439:T:C	50	100	0.98	0.1423
2:150138449:G:T	50	100	0.8	0.0187
2:150138992:G:A	50	100	1	0.03794
2:150139334:G:A	50	100	1	0.01144
2:150139489:A:G	49	100	0.65	0.03304
2:150139578:T:C	50	100	1	0.01525
2:150140440:A:C	50	100	0.98	0.1385
2:150141066:T:A	50	100	0.91	0.07244
2:150141390:C:T	50	100	0.99	0.1389
2:150142841:G:C	50	100	1	0.0167
2:150143017:C:T	50	100	1	0.01434
2:150143451:C:G	50	100	1	0.1476
2:150143822:T:C	50	100	1	0.03831
2:150143930:A:G	50	100	1	0.02106
2:150144133:C:T	50	100	0.98	0.1411
2:150144906:A:C	50	100	1	0.2676
2:150144994:A:C	50	100	1	0.04085
2:150145831:T:C	50	98	0.94	0.1721
2:150146010:T:C	50	100	1	0.02415
2:150147715:C:T	50	100	1	0.01489
2:150147818:A:G	50	98	1	0.1051
2:150147833:G:C	50	100	0.99	0.06064
2:150148426:C:T	50	100	1	0.02905
2:150148483:G:A	50	100	1	0.01144
2:150148648:C:T	50	100	1	0.02887
2:150148712:A:G	50	100	1	0.0138
2:150148752:G:C	50	100	1	0.04085
2:150148926:T:C	50	100	1	0.01725
2:150149295:T:C	50	100	0.99	0.2589
2:150149833:A:G	50	98	1	0.03105
2:150150169:G:A	50	100	0.97	0.1496
2:150150529:C:T	50	98	0.96	0.2286
2:150150688:A:G	50	100	1	0.04176
2:150151117:G:A	50	100	1	0.02633
2:150151372:T:C	50	100	1	0.02705
2:150151438:G:C	50	98	0.89	0.02052
2:150151764:C:T	50	100	0.96	0.1155
2:150152464:G:A	50	100	0.99	0.1055
2:150152529:A:T	50	100	0.99	0.1126
2:150152887:T:C	50	100	1	0.01489
2:150153328:G:C	50	100	0.98	0.04666
2:150153809:A:G	50	100	1	0.1062
2:150154566:C:T	50	98	1	0.3457
2:150154575:A:T	50	98	1	0.3459
2:150154604:G:A	50	100	1	0.3466
2:150154899:C:A	50	98	1	0.04321
2:150155556:A:C	50	100	1	0.3342
2:150157086:T:C	50	100	0.99	0.05265
2:150158557:C:T	50	100	1	0.02596
2:150158899:C:T	50	100	1	0.02269
2:150159527:C:T	50	100	1	0.2004
2:150159560:C:T	50	100	1	0.3337
2:150159919:C:T	50	100	1	0.02741
2:150160040:C:T	50	100	1	0.2004
2:150161514:T:C	50	100	1	0.02106
2:150161582:C:T	50	100	0.99	0.1304
2:150161640:T:C	50	100	0.93	0.01543
2:150161660:G:A	50	100	0.99	0.04321
2:150162293:T:C	50	100	0.91	0.02033
2:150162423:T:C	50	100	0.98	0.02596
2:150162727:C:T	50	100	1	0.3656
2:150162743:G:T	50	100	0.99	0.1042
2:150162822:A:C	50	100	0.99	0.2475
2:150163008:T:C	50	100	1	0.0256
2:150163083:T:C	50	100	0.89	0.0138
2:150163230:C:T	50	98	0.92	0.1057
2:150163626:G:A	50	100	1	0.01543
2:150164320:G:A	50	100	0.99	0.2035
2:150165530:A:C	50	100	0.98	0.187
2:150165669:G:A	50	100	1	0.01089
2:150165704:G:A	50	100	0.99	0.2039
2:150165978:A:G	50	100	1	0.01816
2:150166272:T:C	50	100	1	0.3696
2:150167336:C:A	50	100	1	0.06826
2:150167510:C:T	50	100	0.98	0.3751
2:150168155:C:T	50	100	1	0.02106
2:150168674:C:T	50	100	1	0.05084
2:150168768:A:T	50	100	0.99	0.2456
2:150168788:C:G	50	100	0.98	0.3724
2:150168836:T:C	50	100	1	0.02687
2:150168867:C:A	50	100	0.99	0.1285
2:150169369:A:T	50	100	1	0.02596
2:150169446:G:T	50	100	1	0.1044
2:150169840:C:T	50	100	1	0.3731
2:150170035:T:C	50	100	0.98	0.3733
2:150170051:G:T	50	100	0.72	0.01307
2:150170315:A:G	50	100	1	0.1011
2:150170363:G:A	50	100	0.99	0.2466
2:150170364:C:T	50	100	1	0.02106
2:150170479:G:A	50	100	0.92	0.02524
2:150170576:C:T	50	100	0.89	0.01271
2:150170627:C:T	50	100	1	0.1705
2:150170637:A:G	50	100	1	0.02106
2:150170672:A:G	50	100	0.99	0.2426
2:150170702:G:A	50	100	0.99	0.05084
2:150171163:G:A	50	100	1	0.02106
2:150171237:G:A	50	100	1	0.02106
2:150171258:G:A	49	100	0.93	0.01434
2:150171325:G:C	50	100	1	0.1258
2:150171392:T:A	50	100	1	0.05084
2:150171636:A:C	50	100	0.99	0.2504
2:150171664:G:T	50	100	0.96	0.02542
2:150171805:T:C	50	100	0.99	0.07008
2:150172175:A:G	50	100	0.89	0.01253
2:150172469:C:G	50	96	0.9	0.06264
2:150172766:G:A	50	100	0.98	0.3735
2:150172884:A:G	50	100	0.99	0.2493
2:150172891:G:C	50	100	1	0.01089
2:150173228:G:A	50	100	0.99	0.2493
2:150173464:A:G	50	100	0.99	0.3736
2:150173836:C:G	50	100	0.98	0.1104
2:150173930:A:G	50	100	1	0.1093
2:150175383:C:T	50	100	0.99	0.02124
2:150175758:A:G	48	89.6	0.9	0.1409
2:150175760:A:G	48	85.4	0.81	0.06772
2:150175762:G:A	46	78.3	0.84	0.106
2:150175812:T:A	45	95.6	0.87	0.08751
2:150176219:C:G	50	98	0.97	0.3696
2:150176242:T:A	50	100	0.99	0.02433
2:150176433:A:G	50	98	0.98	0.122
2:150176806:C:A	50	100	0.97	0.1019
2:150176957:C:T	50	98	0.99	0.0984
2:150176998:T:C	50	100	1	0.02306
2:150177735:C:T	50	100	0.96	0.02324
2:150178025:A:G	50	100	1	0.02288
2:150178137:C:T	50	100	1	0.02288
2:150178370:A:G	50	98	0.97	0.3727
2:150178417:C:T	50	100	0.98	0.06808
2:150178801:T:G	50	100	1	0.03105
2:150179391:T:C	50	100	0.91	0.01452
2:150179555:G:A	50	98	0.98	0.2416
2:150179639:C:T	50	100	0.99	0.06227
2:150179784:A:G	50	96	0.97	0.256
2:150180179:G:A	50	100	1	0.01307
2:150180652:C:T	49	100	1	0.01906
2:150180738:G:C	45	93.3	0.98	0.1521
2:150180761:G:A	50	100	0.88	0.07843
2:150180810:T:C	50	100	0.97	0.02905
2:150181218:G:A	50	100	0.95	0.04539
2:150181469:G:A	50	100	0.98	0.02796
2:150181756:C:T	50	100	0.95	0.01271
2:150181965:A:G	50	100	0.99	0.02905
2:150182515:T:C	50	100	1	0.2507
2:150182851:A:G	50	100	1	0.07208
2:150183242:A:G	50	100	1	0.06391
2:150183380:T:C	50	100	1	0.2426
2:150183652:T:C	50	100	0.99	0.2598
2:150183671:T:G	50	100	1	0.2507
2:150183840:A:G	50	100	1	0.2507
2:150184455:A:G	50	100	1	0.03813
2:150184755:G:C	50	100	1	0.01325
2:150184776:T:A	50	100	1	0.341
2:150184793:A:G	50	100	0.97	0.02415
2:150184920:A:C	50	100	0.93	0.07589
2:150184930:C:T	50	100	1	0.03776
2:150185059:C:T	50	100	1	0.02705
2:150185153:C:T	50	100	1	0.341
2:150185232:T:G	50	100	1	0.3408
2:150185265:A:G	50	100	1	0.3404
2:150185482:C:T	50	100	1	0.02705
2:150185601:C:T	50	100	1	0.03195
2:150185741:C:G	50	100	1	0.06064
2:150186248:A:C	50	100	1	0.03195
2:150186509:C:A	50	100	1	0.3871
2:150186594:C:T	50	100	1	0.3484
2:150186721:G:C	50	100	0.82	0.02415
2:150187348:C:A	50	100	1	0.3865
2:150188213:A:G	50	100	1	0.03794
2:150188286:G:A	50	100	1	0.3406
2:150188585:G:A	50	100	1	0.3406
2:150189217:A:T	50	100	1	0.05211
2:150190222:G:A	50	100	1	0.04702
2:150191224:C:T	50	100	1	0.01035
2:150191400:C:T	50	100	0.97	0.2072
2:150191574:G:T	50	100	1	0.01071
2:150191758:A:G	50	100	1	0.03794
2:150191884:A:T	50	98	0.95	0.01507
2:150191952:G:C	50	100	0.97	0.02433
2:150192584:G:A	50	100	1	0.01144
2:150192896:G:A	50	100	1	0.03794
2:150193974:A:C	50	100	1	0.3393
2:150194002:G:A	50	100	1	0.03794
2:150194041:A:T	50	100	1	0.07208
2:150194522:G:A	50	100	1	0.3395
2:150194630:G:A	50	100	1	0.0472
2:150194726:G:A	50	100	0.94	0.01888
2:150194921:G:A	50	100	1	0.02723
2:150195145:T:C	50	100	1	0.3395
2:150195197:C:G	50	100	0.96	0.0207
2:150195247:C:T	50	100	1	0.3477
2:150195891:T:C	50	100	1	0.04666
2:150196123:T:C	50	100	0.99	0.3395
2:150196251:T:C	50	100	1	0.3397
2:150196314:C:T	50	100	0.69	0.01725
2:150196677:T:C	50	100	1	0.3288
2:150196830:C:T	50	100	1	0.482
2:150197672:C:T	50	100	0.96	0.07317
2:150198362:C:T	49	100	1	0.05211
2:150198718:C:T	50	100	1	0.04503
2:150198849:G:A	50	100	1	0.0719
2:150199057:G:A	50	100	1	0.03195
2:150199570:A:G	50	100	1	0.01652
2:150199599:A:G	50	100	1	0.0158
2:150199808:C:T	50	100	1	0.03776
2:150199964:A:G	50	100	1	0.3553
2:150200243:A:G	50	98	0.97	0.02052
2:150200727:T:G	50	100	1	0.03776
2:150201673:G:A	50	100	0.99	0.05901
2:150202563:C:T	50	100	1	0.03195
2:150203079:C:T	50	100	1	0.04539
2:150203149:C:T	50	100	1	0.3475
2:150203244:A:G	50	100	1	0.482
2:150203416:G:C	50	100	1	0.03776
2:150203563:C:A	50	100	1	0.02723
2:150203623:T:C	50	100	1	0.4895
2:150203629:G:C	50	100	1	0.482
2:150203753:G:A	50	100	1	0.04521
2:150203818:T:C	50	100	1	0.3475
2:150203819:G:A	50	100	1	0.04484
2:150204103:A:G	25	84	0.98	0.4829
2:150204137:A:G	30	100	0.73	0.04503
2:150204879:G:A	50	100	1	0.3391
2:150205264:A:G	50	100	1	0.05084
2:150205479:A:T	50	100	0.92	0.01743
2:150205485:A:G	50	100	0.95	0.0138
2:150205645:C:T	50	100	1	0.3722
2:150205670:C:T	50	100	1	0.476
2:150205739:A:C	50	100	1	0.4541
2:150205780:G:A	50	100	1	0.09041
2:150206019:C:G	50	100	1	0.02723
2:150206327:C:T	50	98	0.8	0.0256
2:150206673:G:T	50	100	1	0.3473
2:150206873:G:A	50	98	1	0.0906
2:150206985:A:G	50	98	0.94	0.02142
2:150207212:A:G	50	100	0.98	0.06028
2:150207651:C:A	50	98	0.98	0.06409
2:150207860:A:C	50	100	1	0.03776
2:150208284:G:A	50	100	1	0.3473
2:150208718:C:G	50	100	1	0.05901
2:150209454:A:C	50	100	1	0.482
2:150209490:C:G	50	100	1	0.3475
2:150209563:T:C	50	100	0.98	0.01598
2:150209637:C:A	50	100	1	0.05084
2:150210281:G:A	50	100	1	0.3473
2:150210371:A:G	50	100	1	0.01598
2:150210643:C:T	50	100	1	0.4582
2:150210988:A:G	50	100	0.97	0.02342
2:150211658:T:A	50	100	1	0.01471
2:150212070:A:T	50	100	1	0.3477
2:150212131:A:C	49	100	1	0.3477
2:150212197:G:A	50	100	1	0.03359
2:150212450:C:G	50	100	1	0.09532
2:150212633:A:G	50	100	1	0.4887
2:150213702:G:A	49	100	1	0.3477
2:150214009:C:T	49	98	0.98	0.06536
2:150214205:A:G	50	100	1	0.03776
2:150214401:C:T	50	100	1	0.4813
2:150214680:A:C	50	98	0.91	0.01325
2:150215763:T:C	50	100	0.92	0.02215
2:150215868:G:C	50	100	1	0.01325
2:150215903:C:A	45	95.6	0.99	0.01017
2:150216322:T:G	50	100	1	0.0955
2:150216509:C:T	50	100	1	0.348
2:150217219:A:T	50	100	1	0.4508
2:150217325:C:A	50	100	0.96	0.02342
2:150217508:C:T	50	100	1	0.4677
2:150217749:A:T	50	100	1	0.02741
2:150218175:C:A	50	100	1	0.04521
2:150218294:C:T	50	100	1	0.03776
2:150218394:C:T	50	100	1	0.09877
2:150218714:T:G	49	100	0.98	0.06082
2:150219095:G:A	50	98	1	0.3401
2:150219530:T:C	50	100	1	0.348
2:150219754:G:T	50	100	0.99	0.05084
2:150219755:T:G	50	100	1	0.05084
2:150219881:A:G	50	100	0.98	0.05919
2:150220324:T:C	50	100	1	0.415
2:150220391:G:C	50	100	1	0.3484
2:150220470:C:T	50	100	1	0.4673
2:150221295:A:G	50	100	1	0.4154
2:150221344:C:T	50	100	0.76	0.01344
2:150221566:C:A	50	100	0.99	0.3484
2:150221709:A:T	50	100	1	0.3484
2:150221945:G:A	50	100	1	0.3401
2:150222007:T:C	50	100	1	0.05537
2:150222707:T:C	50	100	1	0.4809
2:150223137:T:C	50	100	1	0.03776
2:150223302:G:A	50	100	1	0.02215
2:150223817:T:A	50	100	1	0.3484
2:150224547:T:C	50	100	1	0.04521
2:150225759:G:T	50	100	0.92	0.01707
2:150226020:T:C	50	98	1	0.1024
2:150226125:T:C	50	100	1	0.4808
2:150226375:A:G	50	100	1	0.4809
2:150226686:T:C	50	100	1	0.1038
2:150227507:C:G	50	100	1	0.4811
2:150227589:C:T	50	98	1	0.06227
2:150227600:G:A	50	100	1	0.348
2:150227736:G:A	50	100	1	0.05084
2:150228381:C:T	50	100	1	0.1038
2:150228382:A:G	50	100	1	0.3998
2:150229019:C:G	50	100	1	0.02723
2:150229112:A:G	50	100	1	0.1195
2:150229890:G:A	50	100	1	0.3994
2:150229992:A:G	50	100	1	0.01325
2:150230152:G:C	50	100	1	0.3994
2:150230298:G:A	50	100	1	0.4809
2:150230709:G:C	50	100	0.98	0.3402
2:150231295:A:G	50	100	0.98	0.01634
2:150231416:A:G	50	100	0.99	0.01362
2:150231691:G:T	50	100	1	0.03631
2:150232181:A:T	50	100	1	0.4809
2:150234022:A:G	50	100	1	0.02705
2:150234481:T:G	50	100	0.99	0.146
2:150234597:T:A	50	100	1	0.348
2:150235022:T:C	50	100	1	0.04521
2:150235210:G:A	50	100	1	0.05084
2:150235215:G:A	50	100	1	0.4811
2:150235597:A:C	50	100	1	0.1195
2:150236017:T:C	50	100	1	0.1195
2:150237373:G:A	50	100	0.97	0.05937
2:150237633:C:G	50	100	1	0.03776
2:150237863:G:C	50	100	1	0.1037
2:150238394:C:T	50	100	1	0.01071
2:150238450:T:C	50	100	1	0.1033
2:150238472:G:A	50	100	0.99	0.05156
2:150238685:G:T	50	100	1	0.4809
2:150238736:G:A	50	100	1	0.03341
2:150238791:A:T	50	100	1	0.02723
2:150239638:G:A	50	100	1	0.03776
2:150240207:G:C	45	100	1	0.01598
2:150240300:G:A	49	100	1	0.01271
2:150240399:C:T	50	100	0.98	0.1102
2:150240856:A:G	50	100	1	0.1093
2:150241643:G:C	50	98	1	0.4753
2:150241764:A:G	50	100	1	0.01598
2:150241841:T:C	50	100	1	0.06245
2:150242536:G:A	50	100	0.99	0.03722
2:150242762:C:T	50	100	1	0.4751
2:150243969:C:T	50	100	1	0.03631
2:150244190:A:C	50	100	1	0.4755
2:150244558:C:T	50	100	0.96	0.02179
2:150244559:G:A	50	98	0.95	0.01325
2:150244743:A:C	50	100	0.99	0.1133
2:150244919:G:T	50	100	1	0.4748
2:150245193:A:G	50	100	0.98	0.1135
2:150245329:C:T	50	100	0.99	0.1133
2:150246187:G:A	50	100	0.97	0.1011
2:150246240:G:T	50	100	0.98	0.05556
2:150246766:C:A	50	100	1	0.06173
2:150246979:T:G	50	100	1	0.4047
2:150247747:G:A	50	100	1	0.01271
2:150247802:A:G	50	100	1	0.01652
2:150247853:C:T	50	100	0.97	0.1013
2:150248740:T:C	50	100	0.96	0.02306
2:150249022:C:T	50	100	0.98	0.05229
2:150249186:C:T	50	100	0.99	0.05156
2:150249342:C:A	50	100	0.96	0.02033
2:150249540:G:T	50	100	1	0.4882
2:150249882:G:A	49	100	0.99	0.01471
2:150250564:G:A	50	100	1	0.3985
2:150250858:T:C	50	100	1	0.01344
2:150251538:T:A	50	100	0.99	0.09677
2:150251801:A:G	50	100	1	0.01688
2:150252049:A:G	50	100	1	0.339
2:150252258:C:A	50	98	0.98	0.2081
2:150252283:C:T	50	100	1	0.339
2:150252289:A:G	50	100	0.98	0.11
2:150252471:C:T	50	100	1	0.3983
2:150252475:C:A	50	100	1	0.3985
2:150252520:C:T	50	100	1	0.01325
2:150252545:C:T	50	100	1	0.01561
2:150252613:G:T	50	100	1	0.01325
2:150253075:C:T	50	100	0.99	0.06209
2:150253573:A:G	50	100	0.99	0.02088
2:150254127:A:T	50	100	1	0.3989
2:150254481:G:A	50	100	1	0.3415
2:150254516:C:A	50	100	0.99	0.03849
2:150254875:T:A	50	100	0.99	0.4074
2:150255340:A:G	50	100	1	0.4292
2:150255944:G:A	50	100	1	0.03776
2:150256359:C:T	50	100	1	0.3983
2:150257013:A:G	50	100	1	0.02215
2:150257127:T:A	50	100	1	0.4755
2:150257665:G:A	50	100	1	0.4297
2:150258513:G:T	50	100	1	0.05084
2:150258692:T:C	50	96	1	0.3475
2:150258799:G:A	50	100	0.99	0.05229
2:150258807:G:T	50	100	1	0.02941
2:150259192:C:T	50	98	0.98	0.04339
2:150259361:C:T	50	98	1	0.3464
2:150259489:A:G	50	100	0.97	0.01471
2:150260496:C:G	50	100	1	0.01271
2:150260974:T:C	50	98	0.98	0.2832
2:150261082:A:T	50	100	1	0.04194
2:150261561:A:C	50	100	1	0.0463
2:150261586:G:A	50	100	1	0.01307
2:150261831:G:A	50	100	1	0.01307
2:150262130:A:C	50	98	1	0.2676
2:150262484:A:G	50	100	1	0.0423
2:150262532:G:T	50	100	0.99	0.06318
2:150263089:C:T	50	100	1	0.01307
2:150263321:T:C	50	100	0.99	0.1407
2:150263451:A:G	50	100	0.81	0.01017
2:150264514:G:T	50	100	1	0.01398
2:150264540:G:A	50	98	0.96	0.06173
2:150265171:G:A	50	100	0.96	0.04194
2:150265222:C:T	50	100	0.97	0.1046
2:150265562:A:G	50	100	1	0.01398
2:150265621:C:T	50	100	1	0.2262
2:150265671:C:T	50	98	0.84	0.02088
2:150266037:T:C	50	100	0.97	0.08115
2:150266186:A:C	50	100	1	0.0354
2:150266424:T:C	50	98	1	0.2262
2:150268290:A:T	50	100	1	0.02397
2:150268994:C:T	50	100	1	0.2266
2:150269390:A:G	50	100	1	0.1055
2:150269519:C:T	50	100	1	0.01307
2:150269650:C:T	50	100	1	0.01307
2:150269870:A:G	50	100	1	0.1073
2:150269889:G:A	50	100	0.99	0.1049
2:150269980:A:G	50	100	1	0.08914
2:150270088:G:A	50	100	1	0.01398
2:150271161:T:C	50	100	1	0.1213
2:150271258:A:G	50	100	1	0.01307
2:150271300:A:G	50	100	1	0.1213
2:150271680:C:T	50	100	1	0.1213
2:150271770:C:A	50	100	1	0.01325
2:150271797:C:G	50	100	1	0.0512
2:150271917:A:G	49	100	1	0.1213
2:150271927:T:C	50	100	1	0.01398
2:150272001:G:A	50	100	1	0.08914
2:150272336:C:G	50	100	1	0.01307
2:150272890:A:G	50	100	1	0.1213
2:150273115:G:A	50	100	1	0.01307
2:150273165:T:C	50	100	0.98	0.2266
2:150273275:A:G	50	100	1	0.1213
2:150273558:T:C	50	100	0.98	0.1213
2:150273607:G:A	50	96	0.97	0.04557
2:150273779:T:G	50	100	1	0.1213
2:150273896:G:C	50	100	1	0.2266
2:150273986:C:T	50	100	1	0.1213
2:150274072:G:A	50	100	1	0.01398
2:150274356:C:T	50	100	1	0.2264
2:150274474:A:G	50	100	1	0.09405
2:150274511:G:A	50	100	1	0.01489
2:150274581:G:A	49	100	1	0.08914
2:150274674:A:G	50	100	0.99	0.1058
2:150274767:A:G	50	100	1	0.1213
2:150274852:A:G	50	100	1	0.01398
2:150275165:C:A	50	98	1	0.1098
2:150275460:A:G	50	100	1	0.04503
2:150275952:C:T	50	100	1	0.2126
2:150276072:A:G	50	100	0.93	0.02524
2:150276119:G:T	50	100	1	0.06118
2:150276127:A:C	50	100	1	0.1213
2:150276183:T:C	50	100	1	0.1053
2:150276425:G:T	50	100	1	0.01398
2:150276538:C:A	50	98	0.85	0.01452
2:150276685:T:G	50	100	1	0.2268
2:150277237:G:C	50	98	0.98	0.09259
2:150277317:A:G	50	98	1	0.1053
2:150277671:G:A	50	100	0.89	0.01017
2:150277941:C:T	50	100	1	0.03776
2:150278042:A:C	50	100	0.98	0.11
2:150278541:A:T	50	100	1	0.1213
2:150278545:C:T	49	98	1	0.2166
2:150278575:G:T	50	100	1	0.09749
2:150278597:A:C	45	86.7	1	0.07988
2:150279011:A:G	50	100	1	0.2268
2:150280288:G:A	50	100	1	0.01307
2:150280568:A:T	50	100	1	0.03105
2:150280569:G:T	50	100	1	0.03123
2:150280950:T:G	50	100	1	0.01398
2:150281135:A:G	50	100	1	0.03105
2:150281584:A:G	50	100	1	0.01325
2:150281684:C:G	50	100	1	0.03268
2:150281802:A:G	50	100	1	0.01398
2:150282011:T:C	50	100	1	0.1049
2:150282137:G:A	50	100	0.99	0.234
2:150282275:T:C	50	100	1	0.01652
2:150282284:G:T	50	100	1	0.1053
2:150282685:G:A	50	100	1	0.01561
2:150283243:C:T	50	100	1	0.1042
2:150283377:C:T	50	98	0.97	0.1042
2:150283746:T:C	50	100	1	0.01325
2:150283926:G:A	50	100	1	0.02633
2:150284121:T:C	50	100	1	0.01652
2:150284252:G:C	50	100	0.99	0.01325
2:150284525:A:C	50	100	1	0.03849
2:150284673:T:C	50	100	0.83	0.01344
2:150284732:C:T	50	100	1	0.01325
2:150285097:A:G	50	100	1	0.02651
2:150285221:A:G	50	100	1	0.1044
2:150285522:A:G	50	100	1	0.04121
2:150286324:C:G	50	100	1	0.05029
2:150287233:C:T	50	100	1	0.2266
2:150287718:C:A	50	100	1	0.01325
2:150288136:T:C	50	100	0.98	0.04357
2:150288761:T:A	50	100	1	0.05428
2:150288848:A:T	50	100	0.99	0.05138
2:150289406:A:G	50	98	0.96	0.05392
2:150289571:C:T	50	100	1	0.05428
2:150289624:T:C	50	100	0.93	0.02106
2:150289916:A:G	50	100	1	0.05428
2:150290126:A:G	50	100	1	0.05428
2:150290334:C:T	50	100	0.98	0.4508
2:150290389:A:C	50	100	0.98	0.05465
2:150291356:T:C	50	100	1	0.01035
2:150291428:T:G	50	100	1	0.01017
2:150291457:A:T	50	100	1	0.05428
2:150291579:A:G	50	100	1	0.01652
2:150291796:G:A	50	100	1	0.01652
2:150292188:C:T	50	100	1	0.05447
2:150293155:T:C	50	100	1	0.05428
2:150293201:A:G	50	100	1	0.05428
2:150293458:G:A	50	100	1	0.05428
2:150293652:T:C	50	100	0.89	0.04339
2:150294097:A:G	50	100	1	0.05428
2:150294254:C:A	50	100	0.9	0.04031
2:150294581:C:T	50	100	1	0.05428
2:150294595:T:C	50	100	1	0.01325
2:150294851:C:T	50	96	0.91	0.04648
2:150294868:A:G	50	100	1	0.05428
2:150295838:A:G	50	100	1	0.01652
2:150296481:T:G	50	100	1	0.03105
2:150296540:A:C	50	100	1	0.01325
2:150296919:G:C	50	100	1	0.01325
2:150297067:T:C	50	100	1	0.05428
2:150297383:C:T	50	100	1	0.063
2:150297918:A:G	50	100	1	0.05138
2:150299054:A:G	49	100	1	0.2685
2:150299186:T:C	50	100	1	0.04993
2:150299584:G:A	50	100	1	0.06155
2:150299844:C:T	50	100	1	0.09768
2:150300251:T:C	50	100	1	0.06155
2:150300339:G:A	50	100	1	0.04176
2:150300613:G:A	50	100	1	0.06155
2:150300639:A:G	50	100	1	0.06155
2:150300673:G:A	50	100	1	0.06155
2:150300772:A:G	50	100	1	0.06155
2:150301083:C:G	50	100	1	0.1302
2:150301263:G:T	50	100	1	0.05065
2:150301578:G:A	50	100	1	0.05501
2:150301934:C:T	50	100	1	0.05283
2:150302087:A:G	50	100	1	0.02596
2:150303352:T:G	50	100	1	0.05283
2:150303541:G:T	50	100	1	0.05283
2:150303861:A:G	50	100	1	0.05283
2:150304183:T:C	50	100	1	0.04176
2:150304364:G:T	50	100	1	0.05283
2:150304779:C:T	50	100	1	0.04176
2:150304843:G:T	50	100	1	0.05283
2:150304852:A:T	50	100	1	0.05283
2:150305045:T:C	50	100	1	0.05283
2:150305102:C:T	50	98	1	0.07153
2:150305181:G:A	50	100	1	0.04176
2:150305214:C:T	50	98	0.97	0.08279
2:150305294:T:C	50	100	1	0.05283
2:150305406:G:A	50	100	1	0.05283
2:150305485:G:A	50	100	1	0.05283
2:150305514:C:A	50	100	1	0.01652
2:150305527:G:A	50	100	1	0.05283
2:150305659:T:C	50	100	1	0.05283
2:150306499:C:G	50	100	1	0.05283
2:150306582:A:G	50	100	1	0.05047
2:150306644:T:C	50	100	1	0.05283
2:150307107:G:T	50	100	0.79	0.01035
2:150307113:T:C	50	100	1	0.1191
2:150307269:C:T	50	100	1	0.05283
2:150307623:C:A	50	100	1	0.05283
2:150307966:G:C	50	100	1	0.01017
2:150308257:C:T	50	100	1	0.05447
2:150308422:C:A	50	100	1	0.1289
2:150308442:G:T	50	100	0.94	0.04194
2:150308635:C:A	50	100	0.97	0.1289
2:150308638:G:A	50	100	1	0.04103
2:150308821:T:C	50	100	0.95	0.0158
2:150309079:G:A	50	100	1	0.04176
2:150309194:C:T	50	100	1	0.05283
2:150309278:G:C	50	100	1	0.04829
2:150309290:G:C	50	100	1	0.05283
2:150309760:G:A	50	100	1	0.05283
2:150309825:G:A	49	100	1	0.08315
2:150309833:C:T	50	100	0.96	0.01216
2:150309931:C:T	50	100	1	0.04176
2:150309981:A:G	50	100	1	0.03105
2:150310208:G:A	50	100	0.98	0.01434
2:150311440:C:G	50	100	1	0.05047
2:150311495:G:A	50	100	1	0.1289
2:150311595:G:C	50	100	1	0.03123
2:150311654:G:A	50	100	1	0.04176
2:150312019:G:A	50	100	1	0.05283
2:150312025:G:A	49	100	1	0.05283
2:150312456:C:G	50	100	1	0.04829
2:150312670:C:T	50	100	1	0.01634
2:150312821:G:A	50	100	1	0.2264
2:150312899:A:G	50	100	1	0.05283
2:150313085:T:C	50	100	1	0.1311
2:150313135:C:T	50	100	1	0.01434
2:150313556:G:A	50	100	1	0.05283
2:150313608:A:G	50	100	1	0.01471
2:150314020:T:C	50	100	1	0.01634
2:150314132:C:G	50	100	1	0.05283
2:150314528:A:T	50	100	1	0.04176
2:150314762:A:G	50	100	0.92	0.02505
2:150314933:T:A	50	100	1	0.05283
2:150315255:G:A	50	98	1	0.2271
2:150315261:G:A	50	100	1	0.05283
2:150315783:G:A	50	100	0.98	0.06227
2:150315967:T:C	50	100	1	0.05283
2:150316250:T:C	50	100	1	0.04829
2:150316480:A:C	50	100	0.98	0.01834
2:150316654:C:A	50	100	1	0.01616
2:150317207:C:G	50	100	1	0.1187
2:150317361:A:G	50	98	1	0.01797
2:150317401:G:C	50	100	1	0.01362
2:150317485:T:C	50	100	1	0.05301
2:150317590:A:T	50	100	1	0.01616
2:150318273:G:A	50	100	1	0.05283
2:150318339:T:C	50	100	1	0.05283
2:150318394:A:G	50	100	1	0.05047
2:150318699:C:A	50	100	1	0.04103
2:150318746:G:C	50	100	1	0.03722
2:150318897:T:C	50	100	1	0.01652
2:150319154:G:A	50	100	0.98	0.2814
2:150319166:C:T	50	100	1	0.05283
2:150319801:T:C	50	100	1	0.03105
2:150320082:C:T	50	100	1	0.05011
2:150320090:G:A	50	100	1	0.05301
2:150320599:C:T	50	100	1	0.05283
2:150320875:A:G	50	100	1	0.05283
2:150321247:G:A	50	100	1	0.1189
2:150321329:G:A	50	98	1	0.01525
2:150321475:C:T	50	100	1	0.05283
2:150321544:T:C	50	100	1	0.03704
2:150322381:C:T	50	100	1	0.2262
2:150322553:C:T	50	100	1	0.04684
2:150322949:A:G	48	97.9	1	0.04775
2:150322992:C:T	49	100	1	0.05283
2:150323325:G:A	50	100	0.99	0.05283
2:150323345:C:G	50	100	1	0.05283
2:150324128:G:A	50	100	1	0.03686
2:150324546:A:G	50	100	1	0.01634
2:150325239:T:G	50	100	0.96	0.01434
2:150325513:T:A	50	100	1	0.04575
2:150325600:C:A	50	100	1	0.04176
2:150325773:C:G	50	100	0.98	0.01834
2:150325946:A:G	50	100	1	0.07898
2:150326410:C:T	50	100	1	0.04176
2:150326618:C:T	50	100	1	0.01471
2:150326983:G:T	49	100	0.91	0.01471
2:150327000:C:T	49	100	1	0.03504
2:150327070:C:T	49	100	0.96	0.07262
2:150327150:A:C	50	100	1	0.01906
2:150327243:T:A	50	100	1	0.04993
2:150327273:T:C	50	100	1	0.01616
2:150327391:T:A	50	100	1	0.226
2:150327497:C:T	50	100	1	0.05283
2:150327845:G:A	50	100	1	0.05047
2:150328166:A:C	50	98	0.97	0.2803
2:150329189:C:G	50	100	1	0.01616
2:150329514:C:A	50	100	1	0.226
2:150329565:A:G	50	100	0.98	0.07988
2:150329584:C:T	50	100	1	0.05283
2:150329605:C:T	50	100	0.87	0.01598
2:150329775:T:C	50	100	1	0.04176
2:150330149:G:A	50	100	1	0.04176
2:150330470:C:T	50	100	1	0.01107
2:150330556:T:C	50	100	1	0.05283
2:150331068:C:G	50	100	1	0.224
2:150331075:C:G	50	100	1	0.0719
2:150331450:A:C	50	100	1	0.04176
2:150331603:A:C	50	100	1	0.01325
2:150331879:A:C	50	100	1	0.06082
2:150332118:C:T	50	100	1	0.01035
2:150332543:G:A	50	100	1	0.06954
2:150333266:C:T	50	100	1	0.04176
2:150333270:A:G	50	100	1	0.06972
2:150333324:C:G	50	100	1	0.01598
2:150333442:T:C	50	100	0.92	0.04521
2:150333451:G:A	50	100	0.93	0.02306
2:150333633:C:A	50	100	1	0.01598
2:150334148:C:G	49	100	0.98	0.0837
2:150334163:C:T	50	100	0.92	0.01216
2:150334305:A:G	50	98	1	0.01362
2:150334868:C:A	50	100	0.99	0.08787
2:150334967:A:G	50	100	0.99	0.1017
2:150335206:A:G	50	100	1	0.01652
2:150335207:G:A	50	98	1	0.01906
2:150335567:G:T	50	100	1	0.01652
2:150335824:G:C	50	98	0.88	0.01107
2:150336338:G:A	50	100	0.91	0.01253
2:150336492:T:C	50	100	1	0.01017
2:150336847:C:T	50	100	1	0.3936
2:150337032:G:A	50	100	1	0.08442
2:150337394:G:A	50	98	0.99	0.05338
2:150337412:T:G	50	100	1	0.1191
2:150337801:A:C	50	100	1	0.09223
2:150338379:C:A	50	100	1	0.01652
2:150338665:C:A	49	100	0.74	0.01071
2:150338806:G:A	50	100	1	0.09187
2:150338852:T:A	49	100	1	0.07426
2:150338884:C:A	50	98	1	0.02088
2:150339967:C:G	50	100	1	0.1195
2:150340014:T:G	50	100	1	0.01017
2:150340623:G:A	50	100	0.76	0.01652
2:150340810:G:A	50	100	1	0.0768
2:150340926:T:A	50	100	1	0.03631
2:150341008:G:T	50	100	0.94	0.01071
2:150341380:T:G	50	100	1	0.02741
2:150341412:A:G	50	100	1	0.01652
2:150341760:G:C	50	100	1	0.0906
2:150342378:C:T	50	100	1	0.07262
2:150342476:C:G	50	100	0.99	0.289
2:150342571:T:G	50	100	1	0.0906
2:150342672:G:A	50	100	1	0.01071
2:150343040:G:A	50	100	1	0.3943
2:150343556:T:C	50	100	1	0.09187
2:150343739:T:C	49	100	1	0.01652
2:150344173:C:T	50	100	1	0.3942
2:150344420:A:G	50	100	1	0.09078
2:150344535:C:T	50	100	1	0.2928
2:150345099:A:G	50	100	1	0.2776
2:150345137:G:A	50	100	1	0.02723
2:150345320:C:A	50	100	0.98	0.07389
2:150345395:C:G	50	100	1	0.09096
2:150345622:T:A	50	100	1	0.07426
2:150346056:A:G	50	100	0.99	0.3962
2:150346263:A:G	50	100	1	0.09858
2:150346300:G:A	50	100	1	0.01107
2:150346567:G:A	50	100	1	0.07426
2:150347046:G:T	50	100	1	0.01362
2:150347406:G:A	50	100	1	0.118
2:150348037:C:T	50	100	1	0.02778
2:150348391:C:T	50	100	1	0.01071
2:150348783:G:A	50	100	1	0.04067
2:150349292:A:C	50	96	0.94	0.08987
2:150349420:G:T	50	100	1	0.01017
2:150349471:T:A	50	100	1	0.04611
2:150349636:G:C	50	100	1	0.01071
2:150350057:C:G	50	100	1	0.01525
2:150350180:G:A	50	100	1	0.02614
2:150350319:A:T	50	100	0.99	0.3197
2:150350451:C:T	50	100	0.98	0.07371
2:150350788:T:C	50	100	1	0.01089
2:150350814:A:G	50	100	1	0.01017
2:150351253:G:C	49	100	1	0.1155
2:150351850:T:C	50	100	1	0.3942
2:150352389:T:A	50	100	1	0.3101
2:150352743:C:A	50	100	1	0.07662
2:150352880:A:G	50	100	1	0.07407
2:150353157:C:T	50	100	1	0.01071
2:150353166:A:T	50	100	1	0.08388
2:150353221:C:A	50	100	1	0.07426
2:150353653:A:G	50	100	1	0.1612
2:150354073:T:G	50	100	1	0.01961
2:150354384:G:A	50	100	1	0.07135
2:150354707:A:G	50	100	1	0.04176
2:150355011:G:A	50	100	1	0.01017
2:150356763:A:G	50	100	1	0.04085
2:150356895:G:A	50	100	1	0.1124
2:150357060:A:G	50	100	1	0.01253
2:150357685:T:C	50	100	1	0.2633
2:150357715:A:G	50	100	1	0.01652
2:150358252:G:C	50	100	1	0.01017
2:150358268:C:T	50	100	1	0.2633
2:150358804:T:C	50	100	1	0.01307
2:150359256:A:G	50	100	1	0.03722
2:150359604:C:G	50	100	1	0.1127
2:150359997:C:T	50	98	0.86	0.01144
2:150360147:A:C	50	100	0.99	0.04956
2:150360230:G:A	50	100	1	0.3092
2:150360233:G:A	50	100	1	0.09205
2:150360537:T:C	50	100	1	0.04139
2:150360785:T:C	50	100	1	0.394
2:150361099:C:T	50	98	1	0.01906
2:150361262:G:A	50	100	1	0.2958
2:150361519:G:A	50	100	1	0.1126
2:150361560:C:T	50	100	1	0.01652
2:150361565:C:T	50	100	1	0.05792
2:150361596:A:G	50	100	1	0.28
2:150361684:T:C	50	100	1	0.0138
2:150362059:G:A	50	100	1	0.06336
2:150362262:A:C	50	100	0.98	0.09205
2:150362342:T:C	50	100	1	0.01652
2:150362376:G:C	50	100	1	0.01525
2:150362575:G:A	50	100	1	0.394
2:150362760:G:A	50	100	1	0.295
2:150362801:C:T	50	100	1	0.09386
2:150362869:G:T	50	100	0.99	0.03177
2:150362945:A:G	50	100	1	0.01344
2:150362975:C:A	50	100	1	0.1126
2:150362997:C:T	50	100	1	0.01017
2:150363001:A:G	50	100	1	0.09459
2:150363415:C:T	50	100	0.8	0.01253
2:150363703:A:G	50	100	1	0.03595
2:150363845:G:A	50	100	1	0.2623
2:150363892:C:T	50	100	1	0.09041
2:150364448:T:C	50	100	0.99	0.0512
2:150364593:C:A	50	100	0.98	0.01235
2:150364679:G:T	50	100	1	0.1629
2:150365151:G:A	50	100	1	0.07752
2:150365234:C:T	50	100	1	0.03776
2:150365298:A:G	50	100	1	0.0581
2:150365384:G:A	50	100	1	0.01543
2:150365423:G:A	50	100	1	0.02505
2:150366719:A:T	50	100	0.97	0.07244
2:150366821:A:T	50	100	0.98	0.01434
2:150367190:A:T	50	100	1	0.02741
2:150368065:A:G	50	100	0.99	0.3212
2:150368545:T:C	50	98	1	0.3043
2:150368574:C:A	50	100	1	0.01362
2:150368749:G:C	50	98	0.98	0.2805
2:150369235:T:C	50	100	0.97	0.06681
2:150369319:G:A	50	100	1	0.01616
2:150369385:G:A	49	98	1	0.3388
2:150369540:G:A	50	100	1	0.07171
2:150369801:A:T	50	100	1	0.1565
2:150370335:T:C	50	100	1	0.02887
2:150370564:A:T	50	100	1	0.1487
2:150370783:T:A	50	100	1	0.01707
2:150370850:A:G	50	100	1	0.4112
2:150371000:G:A	50	100	1	0.2941
2:150371118:G:A	50	100	0.91	0.01452
2:150371597:C:T	50	100	1	0.01017
2:150371619:A:G	50	100	1	0.1483
2:150372297:G:A	50	100	1	0.01017
2:150372664:G:A	50	100	1	0.05465
2:150372742:T:A	50	100	0.99	0.07734
2:150372761:A:T	50	100	1	0.2674
2:150372943:G:A	50	100	1	0.07099
2:150373339:G:A	50	100	1	0.01452
2:150373820:T:C	50	100	1	0.01017
2:150373824:T:C	50	100	1	0.3633
2:150373848:G:A	50	100	0.97	0.01307
2:150373967:T:C	50	100	1	0.3762
2:150374111:C:A	50	100	0.86	0.01452
2:150374224:C:T	50	100	1	0.01888
2:150374363:A:G	50	100	1	0.376
2:150374863:A:G	50	100	1	0.3088
2:150374954:T:G	50	100	1	0.3086
2:150375140:C:T	50	100	1	0.01489
2:150375368:A:T	50	98	0.89	0.02415
2:150375696:C:T	50	100	1	0.3758
2:150375895:A:G	50	98	0.92	0.02269
2:150376810:A:G	50	100	1	0.01344
2:150376828:G:A	50	100	1	0.01452
2:150377089:C:T	50	100	1	0.01089
2:150377405:C:T	50	100	1	0.01216
2:150377654:T:G	50	100	1	0.01634
2:150377960:G:C	50	100	1	0.04775
2:150378105:C:T	50	100	1	0.01089
2:150378188:G:T	50	98	1	0.3255
2:150378241:A:G	50	100	1	0.01888
2:150378320:T:C	50	100	1	0.01416
2:150378607:G:C	50	100	1	0.01089
2:150378833:G:C	50	100	1	0.01216
2:150379141:T:C	50	100	1	0.03849
2:150379289:C:T	50	100	1	0.3459
2:150379450:C:G	50	100	1	0.05501
2:150379521:C:T	50	100	1	0.02814
2:150379608:G:A	50	100	1	0.01053
2:150379731:C:G	50	100	1	0.398
2:150380064:G:A	50	100	1	0.01888
2:150380313:G:A	49	100	1	0.3021
2:150380480:G:C	50	100	1	0.04775
2:150381111:A:G	50	100	1	0.03722
2:150381249:C:T	50	100	1	0.07099
2:150381362:G:A	50	100	1	0.1483
2:150382789:T:C	50	100	1	0.01452
2:150382926:C:T	50	100	1	0.01452
2:150383000:G:C	50	100	1	0.3379
2:150383358:C:T	50	100	0.99	0.07244
2:150383397:C:T	50	100	1	0.01017
2:150383448:T:C	50	100	1	0.03849
2:150383489:G:A	50	100	1	0.3753
2:150385463:T:C	50	100	1	0.299
2:150385518:G:C	50	100	1	0.07752
2:150385574:A:T	50	100	1	0.01888
2:150385675:T:C	50	98	1	0.299
2:150385779:T:A	50	100	1	0.01452
2:150385985:C:T	50	100	1	0.3755
2:150386125:T:A	50	100	1	0.01652
2:150386280:A:G	50	100	1	0.07752
2:150386398:G:A	50	100	1	0.01089
2:150386410:T:C	50	100	1	0.01452
2:150387474:A:G	50	100	1	0.01888
2:150387649:A:T	50	100	1	0.0167
2:150387870:T:C	50	100	0.99	0.03377
2:150387907:G:T	50	100	1	0.01888
2:150387992:G:A	50	100	1	0.02179
2:150388001:C:T	50	100	1	0.01035
2:150388057:G:A	50	100	0.94	0.05211
2:150388071:A:G	50	100	1	0.2843
2:150388649:A:G	50	100	1	0.3442
2:150388986:G:C	50	100	1	0.2838
2:150389028:G:A	50	100	1	0.4
2:150389225:T:G	50	100	1	0.01452
2:150389540:G:A	50	100	0.91	0.02052
2:150389578:G:A	50	100	1	0.4
2:150389727:A:G	50	100	0.98	0.3831
2:150389814:T:C	50	100	1	0.01216
2:150389965:G:A	50	100	1	0.344
2:150390261:T:G	50	98	0.91	0.02106
2:150390852:T:G	50	100	1	0.283
2:150391367:G:A	50	100	1	0.3504
2:150391535:G:T	50	100	1	0.01235
2:150392052:A:G	50	100	1	0.1485
2:150392100:C:A	50	100	1	0.07099
2:150392534:A:G	50	100	1	0.01743
2:150392953:C:A	50	100	1	0.3244
2:150393114:A:G	50	100	1	0.07262
2:150393317:G:A	50	98	1	0.3506
2:150393412:A:C	50	100	1	0.04285
2:150393509:G:A	50	98	1	0.3025
2:150393511:G:A	50	98	1	0.3025
2:150393633:G:A	50	100	1	0.01471
2:150393811:G:A	50	100	1	0.3506
2:150393944:A:C	50	100	1	0.3025
2:150394475:C:T	50	100	0.99	0.03377
2:150394520:A:G	50	100	1	0.2834
2:150394616:T:A	50	100	1	0.01017
2:150394628:A:G	50	100	1	0.2987
2:150394633:C:T	50	100	0.99	0.342
2:150394638:C:A	50	100	1	0.06264
2:150394657:A:C	50	100	1	0.297
2:150394670:A:G	50	100	1	0.01344
2:150394684:C:T	50	100	0.99	0.3023
2:150395038:C:T	50	100	0.99	0.3424
2:150395072:T:A	50	98	0.99	0.2976
2:150395175:A:T	50	100	0.99	0.2832
2:150395314:G:A	50	100	1	0.01017
2:150395368:T:G	49	100	1	0.01779
2:150395808:T:C	50	98	0.99	0.08115
2:150396468:C:T	50	100	0.98	0.3504
2:150396513:T:A	50	100	0.98	0.06718
2:150396525:G:A	50	100	0.99	0.1071
2:150396568:C:T	50	100	0.99	0.3083
2:150396793:T:C	50	100	0.98	0.3244
2:150396877:C:T	50	100	0.98	0.06046
2:150397103:G:A	50	100	1	0.01707
2:150397632:C:T	50	100	0.89	0.01362
2:150398281:T:C	50	100	0.99	0.3081
2:150398554:G:A	50	100	0.98	0.2894
2:150398606:T:C	50	100	1	0.01035
2:150398726:G:T	50	100	0.97	0.07298
2:150399023:T:C	50	98	0.95	0.01834
2:150399045:A:T	50	100	0.96	0.01017
2:150399505:G:A	50	100	1	0.02324
2:150399705:T:C	50	100	0.99	0.3077
2:150400280:T:C	50	100	0.99	0.01271
2:150400358:C:T	50	100	0.96	0.358
2:150400429:T:C	50	100	0.91	0.05519
2:150401083:C:A	50	100	0.95	0.4359
2:150401329:T:C	50	100	0.98	0.03595
2:150401432:G:A	50	100	0.99	0.02778
2:150401637:G:T	50	100	0.95	0.1089
2:150401893:T:G	50	100	1	0.02324
2:150402277:G:A	50	100	0.93	0.01253
2:150402422:G:T	50	100	1	0.02324
2:150402423:A:T	50	100	1	0.02324
2:150402773:C:T	50	100	0.88	0.01053
2:150402797:A:G	50	100	1	0.02215
2:150402805:G:A	50	94	0.89	0.2402
2:150403090:C:T	50	96	0.89	0.4989
2:150403141:C:T	50	98	0.88	0.1776
2:150403433:G:A	50	94	0.89	0.4012
2:150403900:C:T	50	96	0.86	0.03304
2:150403911:G:T	50	100	0.95	0.01126
2:150404224:T:G	50	100	0.78	0.02197
2:150404483:G:A	50	100	0.81	0.0935
2:150404511:G:A	50	90	0.86	0.2393
2:150404587:T:A	50	90	0.86	0.2175
2:150404607:A:G	50	100	0.92	0.01398
2:150404843:C:T	50	98	0.86	0.1071
2:150404950:A:C	50	100	0.81	0.07389
2:150404997:T:G	50	100	0.86	0.07534
2:150405008:T:C	50	98	0.78	0.02233
2:150405906:C:A	49	100	0.64	0.01634
2:150406458:C:A	50	100	0.88	0.0285
2:150406690:C:T	50	98	0.96	0.02741
2:150406754:T:G	50	100	0.88	0.09622
2:150406763:C:G	50	98	0.88	0.02996
2:150407097:A:G	50	92	0.86	0.2175
2:150407255:A:G	50	100	0.94	0.01924
2:150407785:C:T	50	98	0.91	0.0207
2:150407811:G:A	50	98	0.95	0.04902
2:150408432:A:G	49	98	0.95	0.02106
2:150408851:A:G	50	100	0.99	0.01852
2:150409094:A:T	50	98	0.86	0.02487
2:150409298:T:G	50	96	0.94	0.03631
2:150409305:C:G	50	100	0.99	0.03141
2:150409720:A:C	50	98	0.75	0.0256
2:150409768:C:T	50	100	0.99	0.01725
2:150410302:C:G	50	100	0.97	0.01707
2:150410601:G:T	50	100	0.82	0.02959
2:150411181:G:C	50	100	0.91	0.01924
2:150411220:A:C	50	100	0.92	0.01616
2:150412124:G:A	49	100	0.96	0.01362
2:150412257:C:A	50	94	0.86	0.2413
2:150412283:G:A	50	86	0.78	0.4944
2:150412507:A:G	50	94	0.82	0.1412
2:150412554:A:G	50	98	0.83	0.04394
2:150413026:A:C	50	88	0.85	0.4089
2:150413027:A:G	50	96	0.86	0.1429
2:150413352:T:C	50	98	0.97	0.02941
2:150413356:G:A	50	98	0.97	0.02923
2:150413572:G:A	50	100	0.92	0.01616
2:150413693:G:A	50	100	0.92	0.01616
2:150413842:T:A	50	100	0.96	0.05882
2:150414098:A:G	50	100	0.93	0.08969
2:150414217:G:A	50	100	0.99	0.05138
2:150414651:A:T	50	100	0.98	0.09441
2:150414843:T:C	50	100	0.99	0.08896
2:150415031:T:A	50	100	0.99	0.2111
2:150415289:C:G	50	100	1	0.08715
2:150415423:T:C	50	100	0.97	0.02869
2:150415816:G:A	50	100	1	0.08715
2:150415882:C:T	50	100	1	0.2562
2:150415994:A:G	50	100	0.87	0.01144
2:150416040:C:T	49	100	0.97	0.209
2:150416065:A:G	50	100	0.94	0.01107
2:150416335:G:A	50	100	0.97	0.02869
2:150416458:C:A	50	100	1	0.08824
2:150416468:C:T	50	100	1	0.01325
2:150416597:C:T	50	96	0.92	0.1322
2:150417445:C:T	50	100	1	0.02197
2:150417474:G:A	50	100	0.97	0.02996
2:150417564:C:T	50	100	1	0.1879
2:150417672:A:G	50	100	0.94	0.01071
2:150417739:C:T	50	98	0.93	0.02959
2:150418712:C:T	50	100	0.97	0.03014
2:150420898:C:T	50	100	0.97	0.03014
2:150421190:G:T	50	100	0.97	0.03014
2:150422041:T:C	50	100	1	0.08824
2:150422046:G:A	50	100	0.98	0.05828
2:150422087:G:A	50	100	1	0.01053
2:150422326:A:G	50	100	1	0.08805
2:150422733:G:A	50	100	0.99	0.2337
2:150422926:G:A	50	100	0.81	0.04448
2:150423088:T:C	50	100	0.76	0.03667
2:150423303:G:A	50	100	0.97	0.2081
2:150424177:C:T	50	100	0.99	0.2564
2:150424257:G:T	50	100	1	0.01053
2:150424354:G:A	50	100	1	0.02124
2:150424900:G:A	50	100	1	0.01053
2:150425248:T:C	50	100	1	0.01053
2:150425447:A:G	50	100	1	0.0236
2:150425909:G:T	50	100	0.99	0.2357
2:150426263:G:T	50	98	0.87	0.01344
2:150426365:A:T	49	95.9	0.96	0.04103
2:150426445:T:G	50	100	1	0.08678
2:150426627:T:C	50	100	1	0.0866
2:150426892:G:T	50	96	0.95	0.1307
2:150428138:G:T	50	100	0.99	0.2346
2:150428139:C:T	50	100	0.99	0.2346
2:150428413:T:C	50	100	0.99	0.01107
2:150428921:G:T	49	100	0.99	0.2556
2:150428922:C:A	49	100	0.99	0.2556
2:150428962:G:A	50	100	0.96	0.0276
2:150429423:A:C	50	98	0.88	0.01344
2:150429468:G:C	50	100	0.96	0.0276
2:150429512:C:T	50	96	0.73	0.01362
2:150430257:G:A	50	100	1	0.1305
2:150430829:A:G	50	100	1	0.01071
2:150431109:A:G	50	100	0.96	0.0276
2:150431343:A:T	49	100	0.97	0.02796
2:150431735:T:G	50	100	0.98	0.05755
2:150431877:G:A	50	100	1	0.216
2:150432879:C:T	50	100	0.98	0.2113
2:150433147:G:T	50	100	1	0.0866
2:150433397:T:C	50	100	0.93	0.01325
2:150433575:A:G	50	98	0.9	0.02269
2:150434619:C:A	50	96	0.92	0.04993
2:150434993:T:C	50	100	1	0.2462
2:150435090:A:C	50	100	0.97	0.0276
2:150435319:G:T	50	100	1	0.01071
2:150435924:A:G	50	100	1	0.0276
2:150435945:A:T	50	100	0.99	0.02052
2:150436206:C:A	50	100	1	0.05755
2:150436348:T:C	50	88	0.84	0.08842
2:150436691:G:A	50	98	0.96	0.3292
2:150436756:A:G	50	100	0.98	0.468
2:150436762:T:C	50	100	1	0.0276
2:150436867:G:T	50	100	1	0.01452
2:150437187:G:A	50	100	1	0.0935
2:150437576:C:G	50	98	1	0.09604
2:150437720:A:T	48	95.8	0.76	0.0256
2:150437868:C:G	50	100	1	0.0276
2:150438425:G:A	50	100	0.93	0.01289
2:150438793:C:T	50	100	1	0.01471
2:150438802:G:C	50	100	1	0.0158
2:150438888:C:T	50	100	1	0.01071
2:150439029:A:G	50	100	1	0.2141
2:150439691:G:A	50	100	1	0.09332
2:150439816:C:T	50	100	0.97	0.207
2:150440259:A:T	50	100	1	0.01071
2:150440603:G:A	50	100	1	0.2625
2:150441233:C:T	50	100	1	0.02741
2:150441288:T:A	50	100	0.96	0.2097
2:150441338:G:A	50	100	1	0.1774
2:150441721:A:T	50	100	0.99	0.09005
2:150442242:A:C	50	100	1	0.01071
2:150442897:G:A	50	100	1	0.09005
2:150442932:C:G	50	100	1	0.0354
2:150443190:G:A	50	96	0.99	0.1761
2:150443206:G:A	50	100	1	0.02741
2:150443268:C:A	50	100	1	0.01416
2:150443281:T:C	50	98	1	0.2331
2:150443532:C:T	50	100	1	0.01071
2:150443729:A:T	50	100	1	0.1756
2:150445423:C:T	50	100	0.98	0.4713
2:150446082:G:A	50	100	1	0.08987
2:150446630:A:T	50	100	1	0.09005
2:150446857:A:G	50	100	1	0.2108
2:150447166:C:T	50	100	1	0.02741
2:150447303:C:A	50	100	1	0.01452
2:150448002:T:A	50	96	0.92	0.02633
2:150448033:C:G	50	98	0.95	0.3268
2:150448567:C:A	50	100	0.99	0.02052
2:150448918:A:T	50	100	1	0.1
2:150448938:C:T	50	100	1	0.01071
2:150449047:G:A	50	100	1	0.01071
2:150449539:G:T	50	100	1	0.01071
2:150449570:A:G	50	100	1	0.01071
2:150449646:G:A	50	88	0.81	0.08805
2:150449799:C:T	50	100	1	0.02741
2:150449881:T:A	50	100	1	0.04829
2:150449913:A:G	50	100	0.8	0.04212
2:150450637:T:A	50	100	1	0.09005
2:150450771:A:G	50	100	1	0.04176
2:150450953:A:T	50	98	0.96	0.3279
2:150451481:A:G	50	100	0.97	0.02923
2:150451830:T:A	50	98	0.99	0.1892
2:150451846:T:C	50	100	0.97	0.03014
2:150451856:C:T	50	100	0.93	0.0138
2:150451921:G:T	50	100	1	0.01071
2:150451945:G:A	50	98	0.95	0.1309
2:150451990:A:T	50	100	1	0.04829
2:150452061:C:T	49	100	1	0.09005
2:150452426:G:A	50	100	1	0.04158
2:150452568:T:C	50	100	0.64	0.01216
2:150452598:G:A	50	100	1	0.09005
2:150452665:C:T	50	100	1	0.03903
2:150453380:G:C	50	100	1	0.01071
2:150453450:A:G	50	100	1	0.01071
2:150453909:C:T	50	100	1	0.04847
2:150454514:C:T	50	100	1	0.04847
2:150454541:G:A	50	100	1	0.183
2:150454685:C:T	50	100	0.98	0.02052
2:150454686:G:A	50	100	0.96	0.1957
2:150454790:T:C	50	100	1	0.04847
2:150455486:C:T	50	100	1	0.04811
2:150455536:G:A	50	100	1	0.01089
2:150455720:G:C	50	100	1	0.01071
2:150455722:T:C	50	100	0.97	0.08551
2:150456606:C:T	50	98	0.93	0.01162
2:150456755:G:A	50	100	0.93	0.02015
2:150456925:A:G	50	100	0.92	0.04793
2:150457283:G:A	50	100	0.89	0.0138
2:150457333:A:G	50	100	0.76	0.08152
2:150457347:C:T	50	100	0.85	0.01107
2:150457439:G:A	50	94	0.76	0.1423
2:150457524:C:T	50	100	0.68	0.01634
2:150457799:G:T	50	100	0.77	0.01289
2:150458236:T:C	50	88	0.8	0.3686
2:150458261:C:A	50	100	0.89	0.01852
2:150458407:A:G	50	96	0.87	0.09495
2:150458524:G:T	50	96	0.79	0.02179
2:150458938:G:C	50	96	0.85	0.07571
2:150458979:T:A	50	100	0.9	0.01398
2:150458994:G:A	50	98	0.69	0.01162
2:150459022:A:C	50	82	0.85	0.3889
2:150459138:T:C	50	90	0.82	0.2598
2:150459206:C:T	50	100	0.89	0.01344
2:150459951:T:C	50	86	0.78	0.4637
2:150460482:C:T	50	100	0.91	0.01743
2:150460604:C:T	50	88	0.81	0.08878
2:150460626:T:C	50	90	0.76	0.1532
2:150460786:G:A	50	86	0.77	0.1458
2:150460980:A:G	50	84	0.72	0.134
2:150461038:A:G	50	78	0.76	0.1812
2:150461093:A:G	50	100	0.92	0.02288
2:150461260:A:C	50	84	0.78	0.3115
2:150461782:G:A	50	100	0.98	0.1093
2:150462019:G:C	50	100	0.97	0.03068
2:150462189:T:C	50	100	1	0.02741
2:150462369:C:T	50	100	0.99	0.0236
2:150462660:A:C	50	100	0.97	0.01126
2:150462703:G:A	50	100	0.99	0.01707
2:150462985:C:A	50	100	0.99	0.1525
2:150463239:A:G	50	96	0.99	0.3967
2:150463652:C:T	50	100	0.99	0.1525
2:150463803:G:A	50	100	1	0.02705
2:150464085:A:T	50	98	0.95	0.1752
2:150464240:C:T	50	100	0.8	0.02106
2:150464308:G:A	50	100	0.98	0.1393
2:150464488:A:C	50	96	0.99	0.4081
2:150464818:C:T	50	100	1	0.01434
2:150464927:A:T	50	100	1	0.01688
2:150465099:G:A	50	100	0.99	0.1389
2:150465111:C:G	50	100	1	0.01471
2:150465647:T:C	50	100	1	0.01688
2:150465740:G:A	50	100	0.99	0.1534
2:150466067:G:A	50	100	1	0.01216
2:150466200:G:A	50	100	0.96	0.1481
2:150466310:G:A	50	100	1	0.01452
2:150467113:G:T	50	96	0.89	0.4421
2:150467234:G:A	50	100	0.8	0.01834
2:150467886:C:T	50	100	1	0.1527
2:150468174:G:T	50	98	1	0.1374
2:150468781:A:G	50	100	0.98	0.1883
2:150468789:A:C	50	98	1	0.1383
2:150470348:T:C	50	96	0.99	0.3938
2:150470439:C:A	50	100	0.92	0.01634
2:150470752:G:A	50	96	0.99	0.0158
2:150471183:T:C	50	100	1	0.01416
2:150471193:G:A	50	100	1	0.3951
2:150471861:A:G	50	100	1	0.01416
2:150472448:C:T	50	100	0.96	0.1491
2:150472479:G:T	50	98	1	0.405
2:150473154:A:G	50	98	0.92	0.01652
2:150473464:G:A	50	100	1	0.01725
2:150473493:C:T	50	100	0.99	0.01707
2:150474412:C:A	50	98	1	0.1371
2:150475489:T:C	50	100	0.99	0.4054
2:150475778:G:A	50	100	0.99	0.01725
2:150476888:G:A	50	100	0.93	0.01652
2:150477265:G:A	50	98	0.99	0.404
2:150477507:C:G	50	98	1	0.1373
2:150477663:A:C	50	100	0.98	0.2393
2:150477947:A:C	50	96	0.97	0.4334
2:150478579:C:A	50	96	0.96	0.09768
2:150479088:G:A	50	98	0.9	0.01943
2:150479134:G:A	50	100	0.98	0.1273
2:150480328:G:A	50	94	0.92	0.3306
2:150481224:T:G	50	96	0.9	0.2476
2:150482016:T:A	50	100	0.99	0.02052
2:150482717:A:G	43	97.7	0.92	0.0216
2:150482735:G:C	39	94.9	0.96	0.1358
2:150482796:A:G	50	100	0.99	0.02033
2:150483026:G:A	50	90	0.89	0.3277
2:150483841:A:C	50	92	0.92	0.3435
2:150485374:G:T	50	98	0.91	0.03649
2:150485672:C:A	50	100	0.63	0.01253
2:150485989:G:A	50	98	0.94	0.03813
2:150486249:C:T	50	100	0.98	0.01071
2:150487161:T:C	46	76.1	0.9	0.2395
2:150487403:T:C	50	98	0.85	0.01725
2:150487472:A:T	50	100	0.81	0.02251
2:150487474:A:T	50	80	0.73	0.2266
2:150488354:G:T	50	94	0.92	0.4207
2:150488373:G:A	50	98	1	0.01325
2:150488470:C:T	50	94	0.91	0.331
2:150488549:C:G	50	100	1	0.01434
2:150488599:G:A	50	98	0.91	0.1939
2:150489146:G:A	50	100	0.96	0.0325
2:150489162:C:T	50	100	0.99	0.01452
2:150489532:T:A	50	100	1	0.01598
2:150489717:T:C	50	100	0.99	0.3335
2:150489741:A:G	50	100	1	0.01344
2:150489863:A:G	50	98	0.94	0.3613
2:150490140:A:G	50	100	1	0.01344
2:150490274:G:A	50	100	0.99	0.3017
2:150490302:A:T	50	100	0.99	0.3017
2:150490352:A:G	50	100	0.99	0.07752
2:150490353:T:C	50	100	1	0.01144
2:150490390:G:A	50	100	0.93	0.01253
2:150490474:A:G	50	100	1	0.3025
2:150490666:C:G	50	100	1	0.3019
2:150491125:C:A	50	100	1	0.07734
2:150492195:G:A	50	98	0.89	0.02451
2:150492700:G:T	50	100	1	0.01362
2:150492899:A:T	50	100	1	0.0216
2:150493102:T:A	50	100	1	0.01235
2:150493109:C:T	50	100	0.98	0.04829
2:150493407:C:T	50	94	0.96	0.1258
2:150493469:A:G	50	98	0.64	0.01924
2:150493487:C:A	50	100	1	0.01344
2:150493603:A:G	50	100	1	0.01344
2:150493693:T:G	50	98	0.98	0.1333
2:150493722:T:G	50	100	1	0.01344
2:150494127:T:C	50	100	1	0.01434
2:150494332:A:T	50	100	1	0.01434
2:150494469:G:A	50	100	1	0.01452
2:150494532:C:T	50	100	1	0.06137
2:150494669:G:C	50	100	1	0.4343
2:150494799:T:C	50	100	1	0.3021
2:150494911:T:C	50	100	1	0.03232
2:150495231:C:T	50	100	1	0.3016
2:150495413:T:C	50	100	1	0.4332
2:150495640:T:C	50	100	1	0.3016
2:150496251:C:G	50	100	1	0.3016
2:150496347:A:C	49	98	0.96	0.04539
2:150496446:A:C	50	100	1	0.01162
2:150496538:T:A	50	98	1	0.3017
2:150497042:A:G	50	100	0.99	0.0492
2:150497207:T:C	50	100	0.92	0.01325
2:150497442:A:G	50	100	0.91	0.01797
2:150497788:A:G	50	100	0.92	0.01253
2:150498101:T:G	50	100	0.92	0.01253
2:150498831:A:G	50	100	1	0.3017
2:150499430:C:T	50	100	1	0.3019
2:150499638:G:C	50	100	1	0.433
2:150499652:G:A	50	100	1	0.4339
2:150500042:T:C	50	98	0.96	0.1529
2:150500095:C:G	50	100	1	0.03214
2:150500207:A:G	50	98	0.95	0.1532
2:150500292:G:A	50	100	0.89	0.01852
2:150500337:C:A	50	100	1	0.07789
2:150500573:C:T	50	100	1	0.4334
2:150500746:G:A	50	100	1	0.3023
2:150501120:A:G	50	100	1	0.3025
2:150501342:T:C	49	100	1	0.01434
2:150501591:G:A	50	98	0.96	0.07117
2:150501627:C:A	50	100	1	0.01325
2:150501673:G:A	50	100	1	0.3025
2:150501959:G:A	50	100	1	0.3025
2:150502469:G:A	50	100	1	0.3023
2:150502483:G:C	50	100	1	0.01325
2:150502511:A:T	50	100	1	0.3028
2:150502533:G:C	50	100	1	0.252
2:150502587:A:G	50	100	1	0.4337
2:150502862:A:G	50	100	1	0.3027
2:150503422:T:C	50	100	0.97	0.01725
2:150503463:C:G	50	100	1	0.01434
2:150503631:A:G	50	88	0.8	0.08351
2:150504234:G:A	50	100	1	0.08115
2:150504907:C:T	50	100	1	0.01325
2:150504912:T:G	50	100	1	0.01325
2:150505123:A:G	50	100	1	0.303
2:150505423:G:A	50	98	0.95	0.3337
2:150505735:G:A	50	100	0.92	0.01035
2:150505824:C:T	50	100	1	0.01325
2:150506275:T:C	50	100	1	0.07444
2:150506986:T:C	50	100	0.99	0.3057
2:150507274:C:T	50	100	1	0.01325
2:150507560:A:G	50	100	0.97	0.01162
2:150507673:C:T	50	100	0.94	0.01707
2:150507716:T:C	50	100	0.83	0.03758
2:150507854:G:A	50	100	1	0.4208
2:150507899:G:T	50	100	1	0.01452
2:150507909:T:G	50	100	0.92	0.01089
2:150508105:A:G	50	100	1	0.08152
2:150508145:T:G	50	100	1	0.4343
2:150508150:C:T	50	100	1	0.4343
2:150508257:G:C	50	100	1	0.01307
2:150508305:A:G	50	98	0.95	0.1538
2:150508394:T:C	50	98	1	0.2869
2:150508617:T:C	50	100	1	0.2838
2:150508732:G:A	50	100	1	0.01344
2:150509109:A:G	50	100	1	0.01344
2:150509129:C:T	50	100	1	0.01344
2:150509322:C:G	50	100	1	0.05065
2:150509466:T:C	50	100	0.92	0.01035
2:150509474:G:A	50	96	0.94	0.1278
2:150510364:T:C	50	100	0.96	0.04121
2:150510627:C:G	50	100	0.99	0.06028
2:150510786:T:C	50	100	0.92	0.0541
2:150510974:C:T	49	100	0.99	0.0748
2:150511325:T:C	50	100	0.97	0.01725
2:150511831:G:T	50	100	0.96	0.01362
2:150512314:T:C	50	100	0.95	0.01834
2:150512514:G:A	50	100	0.88	0.02542
2:150513024:C:T	50	100	0.92	0.01253
2:150513058:C:T	50	100	1	0.2838
2:150513079:G:A	50	100	1	0.2889
2:150513209:C:T	50	100	0.98	0.08152
2:150513221:C:T	50	100	1	0.2838
2:150513424:C:A	50	100	0.99	0.01924
2:150514624:A:T	50	98	1	0.4673
2:150514687:A:T	50	100	1	0.03813
2:150515733:A:G	50	92	0.88	0.08969
2:150516123:T:C	50	100	0.92	0.01253
2:150516321:T:A	50	100	1	0.01344
2:150516336:C:T	48	95.8	0.98	0.02687
2:150516355:T:G	50	98	0.94	0.0374
2:150516599:C:T	50	100	0.95	0.0187
2:150516752:C:A	50	100	1	0.4357
2:150516822:C:G	50	100	1	0.01344
2:150517310:A:T	50	100	1	0.04993
2:150517935:T:C	50	100	1	0.439
2:150518004:G:T	50	100	1	0.266
2:150518168:G:A	50	100	0.97	0.01271
2:150518585:G:A	50	100	1	0.03704
2:150518647:A:G	50	100	0.98	0.06028
2:150518682:A:T	50	100	0.89	0.04793
2:150518784:C:T	50	100	1	0.4326
2:150518835:T:C	50	96	0.96	0.07117
2:150519037:G:A	50	98	0.99	0.1668
2:150519285:G:A	50	100	0.96	0.01434
2:150519481:C:T	50	100	1	0.01344
2:150519488:A:G	50	100	1	0.03704
2:150519714:T:C	50	100	1	0.04956
2:150520029:C:T	50	100	1	0.4332
2:150520114:G:A	50	100	0.95	0.01852
2:150521011:C:T	50	100	0.99	0.063
2:150521584:C:T	50	100	0.92	0.01543
2:150521690:C:T	50	96	0.94	0.1267
2:150522052:G:A	50	100	0.92	0.01725
2:150522131:T:C	50	100	1	0.01561
2:150522255:G:A	50	100	1	0.01344
2:150522278:C:A	50	100	1	0.01543
2:150522353:A:G	50	100	0.98	0.06118
2:150522475:G:A	50	100	1	0.05501
2:150522517:A:G	50	100	1	0.01543
2:150522586:C:G	50	100	1	0.05501
2:150522663:C:T	50	100	1	0.01543
2:150522765:T:G	50	100	1	0.01344
2:150523161:T:C	50	100	1	0.01543
2:150523171:C:T	50	100	1	0.01543
2:150523248:T:C	50	100	1	0.01543
2:150523262:C:G	50	100	1	0.01344
2:150523444:A:G	50	100	1	0.01543
2:150523480:C:A	50	100	0.99	0.0138
2:150523594:A:C	50	100	0.99	0.4635
2:150523610:A:G	50	98	1	0.01362
2:150523691:G:A	50	100	1	0.01543
2:150523913:C:T	50	100	1	0.01543
2:150524101:G:A	50	100	1	0.01344
2:150524171:G:A	50	100	0.99	0.1498
2:150524229:C:T	50	100	1	0.01543
2:150524422:C:T	50	100	1	0.01543
2:150524438:A:G	50	100	1	0.01543
2:150524454:A:T	50	100	0.99	0.4361
2:150524464:G:T	50	100	1	0.05556
2:150524489:A:G	50	100	1	0.01543
2:150524591:G:T	50	100	1	0.01543
2:150524872:T:G	50	100	0.92	0.02215
2:150524884:A:G	50	100	1	0.01525
2:150524988:A:G	50	100	1	0.01525
2:150525047:C:T	50	100	1	0.01543
2:150525110:C:A	50	100	1	0.2522
2:150525261:C:T	50	100	1	0.01525
2:150525467:C:T	50	100	1	0.02778
2:150525487:T:C	50	100	1	0.01525
2:150525519:C:A	50	100	1	0.01525
2:150525718:T:G	50	100	0.97	0.1026
2:150525854:T:C	50	100	1	0.01525
2:150525873:C:G	50	100	1	0.01525
2:150525969:G:A	50	100	1	0.02596
2:150526001:G:T	50	100	0.91	0.01271
2:150526079:C:T	50	100	1	0.01344
2:150526209:T:C	50	100	0.97	0.01489
2:150526367:A:C	50	100	0.98	0.01507
2:150526369:A:G	50	100	0.92	0.01652
2:150526424:A:G	50	100	0.97	0.02015
2:150526458:C:T	50	100	1	0.01416
2:150526532:T:C	50	100	1	0.01452
2:150527148:C:T	50	100	0.98	0.04248
2:150527904:T:C	50	98	1	0.02033
2:150528075:C:T	50	100	1	0.01271
2:150528299:A:G	50	100	0.98	0.01235
2:150528351:T:C	50	98	1	0.01924
2:150528426:T:G	50	100	0.87	0.02669
2:150528428:G:T	50	80	0.82	0.4729
2:150528810:G:C	50	100	1	0.03595
2:150529447:T:A	50	98	0.96	0.04757
2:150529974:A:T	50	100	0.96	0.01888
2:150530211:T:G	50	100	0.99	0.01834
2:150530379:C:A	50	100	0.96	0.02977
2:150530634:G:A	50	100	0.85	0.0187
2:150531070:G:C	50	100	0.99	0.01507
2:150531620:C:G	50	100	0.96	0.02977
2:150532254:T:C	50	100	0.96	0.0138
2:150532452:A:G	50	96	0.94	0.04267
2:150532926:C:A	50	100	0.96	0.01362
2:150533444:C:T	50	100	0.94	0.02106
2:150533485:T:C	50	100	0.99	0.01107
2:150534230:G:C	50	100	0.78	0.07135
2:150534782:G:A	50	100	0.96	0.01634
2:150534791:T:C	50	100	0.99	0.1472
2:150534991:A:G	46	91.3	0.97	0.08261
2:150534995:G:A	48	93.8	0.89	0.02977
2:150535179:T:C	50	100	0.98	0.0305
2:150535545:T:C	50	100	0.98	0.1816
2:150536028:G:A	50	100	1	0.04212
2:150536030:T:C	50	100	0.97	0.01325
2:150536188:C:T	50	100	0.98	0.1777
2:150536204:G:A	50	100	0.95	0.01071
2:150536236:G:A	50	100	0.9	0.03214
2:150536498:T:C	50	100	1	0.01107
2:150536499:A:G	50	100	1	0.03141
2:150537091:T:C	50	100	0.96	0.01507
2:150538253:G:A	50	100	0.92	0.01126
2:150540020:T:G	50	100	0.92	0.02106
2:150540028:C:T	50	100	0.98	0.04049
2:150540488:T:C	50	100	1	0.0305
2:150541445:A:G	50	98	0.97	0.05356
2:150541720:G:A	47	83	0.96	0.1538
2:150541723:G:T	46	95.7	0.96	0.03831
2:150541724:G:C	46	100	1	0.01144
2:150541865:C:T	50	100	0.91	0.03486
2:150541880:G:C	49	100	0.98	0.03486
2:150541928:T:A	50	100	1	0.05047
2:150542008:A:G	50	100	1	0.05047
2:150542155:A:C	50	100	0.99	0.1903
2:150542783:C:T	50	100	0.95	0.01071
2:150542848:C:T	49	100	1	0.01017
2:150543027:C:T	50	100	1	0.05047
2:150543039:G:A	50	100	0.92	0.01144
2:150543432:G:C	50	100	1	0.1665
2:150544575:G:A	50	100	0.97	0.04539
2:150544679:A:G	50	98	1	0.1727
2:150544979:T:C	50	100	1	0.03395
2:150545257:A:G	50	100	0.99	0.1917
2:150546006:T:C	50	100	1	0.01725
2:150546117:T:C	50	100	1	0.04956
2:150546725:T:C	50	100	0.9	0.04956
2:150547054:T:G	50	98	0.99	0.01035
2:150547233:T:C	50	98	0.99	0.01126
2:150548002:G:A	50	100	0.94	0.01997
2:150548361:T:C	50	100	1	0.05301
2:150548666:G:A	50	98	1	0.01017
2:150550456:A:G	50	100	0.99	0.0167
2:150550694:T:C	50	100	1	0.0167
2:150550947:C:T	50	100	0.99	0.01707
2:150551391:G:T	50	100	1	0.03177
2:150551667:G:A	50	100	1	0.02814
2:150552313:T:C	50	100	1	0.0492
2:150552872:A:G	50	100	1	0.03105
2:150552884:G:A	50	100	1	0.09114
2:150552920:G:A	50	100	1	0.1242
2:150553287:T:C	50	100	1	0.0492
2:150554496:C:T	50	92	0.88	0.06881
2:150554990:G:A	50	100	1	0.01017
2:150555384:G:A	49	91.8	1	0.04975
2:150555428:C:G	50	98	1	0.01035
2:150555441:A:C	50	96	0.95	0.02142
2:150555520:T:C	50	100	1	0.0443
2:150555968:C:T	50	100	0.99	0.03123
2:150556284:T:C	50	96	0.86	0.04194
2:150556750:T:C	50	100	1	0.02923
2:150557671:G:A	50	100	1	0.04539
2:150558691:G:A	50	100	1	0.0285
2:150558844:G:A	50	100	1	0.02124
2:150558964:C:T	50	100	1	0.04539
2:150559167:A:C	50	100	0.78	0.0118
2:150559487:G:A	50	100	1	0.0118
2:150559649:A:C	50	100	1	0.0167
2:150560870:C:T	50	98	1	0.04575
2:150560993:A:C	50	100	1	0.0345
2:150561238:G:C	50	100	1	0.03123
2:150561764:G:T	50	98	1	0.04938
2:150562834:A:G	50	100	0.99	0.02814
2:150563825:G:A	50	98	0.65	0.01344
2:150564069:T:G	50	100	0.94	0.02197
2:150564095:T:G	50	98	1	0.1195
2:150564341:T:C	50	98	1	0.1462
2:150564889:G:A	50	100	0.99	0.01471
2:150565501:T:G	50	100	0.81	0.02088
2:150565719:A:C	50	100	1	0.01035
2:150565837:A:C	50	100	1	0.05537
2:150566831:A:C	50	100	0.98	0.193
2:150566869:G:A	50	100	1	0.02814
2:150567061:T:G	50	100	0.96	0.01344
2:150567064:G:T	50	94	0.96	0.1173
2:150567076:G:C	50	100	1	0.01216
2:150567227:G:A	50	100	1	0.01434
2:150567334:G:A	50	100	0.98	0.0285
2:150567639:A:G	50	100	1	0.0118
2:150567793:C:G	50	100	1	0.02033
2:150567913:G:A	50	100	0.99	0.01089
2:150568045:T:C	50	100	1	0.03068
2:150568047:T:A	50	100	1	0.0305
2:150568270:T:C	50	100	0.99	0.04993
2:150568538:C:T	50	100	0.99	0.0984
2:150569036:C:A	50	100	0.98	0.0472
2:150570290:T:A	50	100	0.98	0.1817
2:150570329:T:C	50	100	1	0.04811
2:150570746:C:A	50	100	0.98	0.181
2:150571589:G:A	50	100	0.95	0.0285
2:150571753:A:C	50	100	0.86	0.03195
2:150571951:A:G	50	92	0.85	0.3206
2:150572154:T:C	50	100	0.95	0.01761
2:150572517:C:T	50	98	0.87	0.07898
2:150572669:T:C	50	98	0.96	0.3212
2:150573077:T:C	50	100	0.98	0.02179
2:150573984:C:T	50	100	1	0.0158
2:150574011:C:T	50	100	0.98	0.4359
2:150574294:G:A	50	96	0.7	0.08715
2:150574507:C:T	50	100	0.99	0.0285
2:150575093:A:G	50	100	0.98	0.3513
2:150575255:C:T	50	100	1	0.01452
2:150577135:G:A	50	100	1	0.01598
2:150577187:C:T	50	100	1	0.1275
2:150577194:G:A	50	100	1	0.1275
2:150577765:C:A	50	100	0.97	0.4147
2:150577819:G:C	50	100	0.98	0.06845
2:150577920:T:C	50	100	0.98	0.431
2:150578975:C:A	50	98	0.98	0.3613
2:150579853:A:G	50	100	0.99	0.425
2:150580205:G:C	50	100	0.99	0.425
2:150580432:G:A	50	100	0.93	0.02887
2:150580532:T:C	50	100	1	0.06845
2:150580824:C:A	50	100	1	0.01797
2:150582030:T:G	50	100	1	0.02415
2:150583662:A:C	50	100	0.98	0.4472
2:150584650:C:T	50	100	0.96	0.03486
2:150584723:C:A	50	100	1	0.07244
2:150585103:G:C	50	100	0.99	0.01071
2:150586349:G:T	50	100	1	0.07952
2:150586989:T:C	50	100	0.98	0.04884
2:150587057:C:G	50	100	0.98	0.4541
2:150587126:T:A	50	100	1	0.1222
2:150587819:G:C	50	100	0.99	0.368
2:150588644:T:C	50	100	0.97	0.01162
2:150588692:C:A	50	100	0.96	0.06826
2:150589422:T:A	49	93.9	0.99	0.3504
2:150589673:G:C	50	100	1	0.122
2:150589733:C:T	50	100	1	0.04248
2:150590549:T:G	50	100	0.98	0.06463
2:150590723:T:C	50	100	1	0.06863
2:150590750:C:T	50	100	1	0.0305
2:150592069:T:A	50	98	0.98	0.4001
2:150592932:T:C	50	100	1	0.01816
2:150594541:G:A	50	100	0.98	0.01089
2:150595528:A:T	50	100	0.99	0.439
2:150596396:C:G	50	100	0.99	0.10780000000000001
2:150597167:G:A	50	100	0.97	0.02088
2:150597841:T:A	50	94	0.94	0.01507
2:150597842:T:A	50	80	0.97	0.3952
2:150597846:T:A	50	98	0.94	0.01144
2:150598011:A:G	50	100	0.99	0.3509
2:150598650:G:A	50	100	0.99	0.3529
2:150598965:A:G	50	98	1	0.03558
2:150599268:G:A	50	100	0.99	0.1019
2:150599270:C:T	50	100	1	0.03232
2:150600329:T:C	50	100	1	0.04049
2:150600437:C:T	50	96	0.98	0.3653
2:150601091:A:G	50	100	1	0.3533
2:150602558:A:C	50	100	0.99	0.08442
2:150603061:C:T	50	98	0.99	0.3509
2:150603116:T:C	50	100	0.99	0.04884
2:150603315:G:A	50	100	1	0.03304
2:150603948:T:C	50	100	0.96	0.01616
2:150604481:T:C	50	100	1	0.0216
2:150604884:C:T	50	98	0.99	0.4101
2:150605256:A:G	50	100	1	0.01797
2:150605373:A:T	50	100	1	0.01797
2:150605448:C:G	50	100	1	0.0216
2:150606004:A:G	50	100	1	0.01126
2:150606126:T:G	50	100	1	0.04049
2:150606353:C:T	50	100	1	0.1162
2:150606395:C:G	50	100	1	0.01652
2:150607040:G:T	50	100	0.99	0.4722
2:150607284:A:G	50	100	0.99	0.01362
2:150608181:T:C	50	100	0.98	0.06318
2:150608944:C:T	50	98	0.92	0.1093
2:150609578:C:T	50	100	0.98	0.05574
2:150609817:G:A	50	96	0.89	0.04375
2:150609937:T:C	50	100	0.98	0.06318
2:150610080:A:C	50	98	0.98	0.06336
2:150610729:G:A	50	100	0.98	0.063
2:150610800:G:A	49	100	0.98	0.02106
2:150611103:G:A	50	98	0.99	0.3675
2:150611643:A:G	50	100	1	0.02869
2:150611900:T:C	50	100	0.92	0.09895
2:150611962:G:A	50	96	0.99	0.3646
2:150612240:G:A	50	100	1	0.0216
2:150612404:G:T	50	100	1	0.01797
2:150612555:C:T	50	96	0.98	0.3651
2:150614215:A:C	50	100	1	0.3214
2:150614676:C:T	50	100	1	0.01452
2:150615479:A:G	50	100	0.99	0.3531
2:150615488:G:A	50	100	1	0.04067
2:150615983:G:C	50	100	1	0.1008
2:150616388:G:A	50	100	1	0.04085
2:150616888:G:A	50	98	0.98	0.3673
2:150616939:T:C	50	100	1	0.02869
2:150617236:G:A	50	98	0.95	0.0207
2:150618485:G:A	50	100	0.95	0.05574
2:150618745:G:A	49	100	1	0.01107
2:150619023:A:C	50	100	0.79	0.01634
2:150619749:A:G	50	100	1	0.02033
2:150619894:A:C	50	96	0.82	0.02941
2:150619979:T:A	50	100	1	0.02033
2:150620135:G:A	50	100	1	0.02033
2:150620206:A:G	50	100	0.9	0.01035
2:150620471:G:A	50	100	1	0.02033
2:150621271:T:C	50	100	0.99	0.07262
2:150621754:C:T	50	98	1	0.1011
2:150621885:A:C	50	100	1	0.02033
2:150621894:C:T	50	100	1	0.02033
2:150622476:A:G	50	100	0.94	0.01434
2:150622759:T:C	50	100	0.99	0.07244
2:150623057:G:A	50	98	1	0.1158
2:150623432:T:C	50	100	1	0.02306
2:150623605:A:G	50	100	1	0.02033
2:150624018:T:C	50	100	1	0.01997
2:150624259:C:T	50	100	0.98	0.02033
2:150624486:C:T	50	100	1	0.01979
2:150624564:A:C	50	100	1	0.01979
2:150624693:G:A	50	100	1	0.02033
2:150624881:G:A	50	100	0.99	0.01198
2:150624893:T:C	50	100	1	0.01979
2:150624976:T:G	50	100	0.97	0.05138
2:150625487:A:G	50	100	1	0.02033
2:150625638:G:C	50	100	0.99	0.07262
2:150625892:G:A	50	100	1	0.01979
2:150625976:T:C	50	100	0.99	0.07262
2:150626125:A:G	50	100	1	0.02033
2:150626251:G:C	50	100	1	0.01979
2:150626492:T:C	50	100	0.99	0.4808
2:150626498:T:G	50	100	1	0.02033
2:150626551:G:C	50	98	0.99	0.3509
2:150626755:C:T	50	100	1	0.02033
2:150626992:T:A	50	100	1	0.01979
2:150627779:T:A	50	100	1	0.02269
2:150628111:T:C	50	100	1	0.1008
2:150628389:T:G	50	100	1	0.1008
2:150628415:A:G	50	100	1	0.1209
2:150628428:G:A	50	100	1	0.1206
2:150628595:A:C	50	100	0.99	0.2956
2:150628779:G:A	50	100	1	0.3627
2:150628800:G:A	50	100	0.98	0.0492
2:150628888:G:C	50	100	1	0.1206
2:150628892:C:T	50	100	1	0.1206
2:150629005:A:G	50	100	1	0.1207
2:150629135:C:T	50	100	1	0.1206
2:150629158:G:T	50	100	1	0.1365
2:150629187:T:A	50	100	1	0.1207
2:150629206:A:G	50	100	1	0.1256
2:150629311:T:C	50	100	0.98	0.02288
2:150629352:C:T	50	100	1	0.02033
2:150629367:G:A	50	100	1	0.1206
2:150629511:C:T	50	100	1	0.1411
2:150629722:C:T	50	100	1	0.01362
2:150629807:T:C	50	100	1	0.3978
2:150629871:G:C	50	100	1	0.3976
2:150629896:G:A	50	100	1	0.3978
2:150630289:T:C	50	100	1	0.3978
2:150630324:C:T	50	100	1	0.01979
2:150631099:A:G	50	100	1	0.4806
2:150631293:A:T	50	100	1	0.01452
2:150631407:G:T	50	100	1	0.4802
2:150631752:G:T	50	100	1	0.02033
2:150631837:T:A	50	100	1	0.1206
2:150631882:T:A	50	100	1	0.1206
2:150632145:C:A	50	100	1	0.01979
2:150632218:G:T	50	100	1	0.02033
2:150632271:G:A	50	100	1	0.02033
2:150632498:A:C	50	100	1	0.1209
2:150632602:T:C	50	100	1	0.4802
2:150632821:C:T	50	100	1	0.01289
2:150632825:C:T	50	100	1	0.1206
2:150632850:C:A	50	100	0.94	0.01943
2:150632905:A:G	50	100	1	0.1009
2:150632938:C:T	50	100	1	0.48
2:150632996:A:G	50	100	1	0.02905
2:150633109:C:T	50	98	1	0.01416
2:150633134:A:T	50	82	0.88	0.3217
2:150633135:A:T	50	88	0.83	0.05501
2:150633137:A:G	50	82	0.86	0.3166
2:150633138:G:A	50	90	0.89	0.343
2:150633143:G:A	50	88	0.99	0.1619
2:150633168:T:C	50	100	0.88	0.01089
2:150633255:C:A	50	100	1	0.02033
2:150633282:A:C	50	100	1	0.4806
2:150633395:C:T	50	100	1	0.1202
2:150633567:A:G	50	100	1	0.3629
2:150633825:T:A	50	100	1	0.02033
2:150633847:A:C	50	100	1	0.1204
2:150633848:G:A	50	100	1	0.1204
2:150633967:T:C	50	98	0.99	0.02669
2:150634037:T:C	50	100	1	0.1418
2:150634043:G:A	50	100	1	0.02052
2:150634079:T:C	50	100	1	0.3635
2:150634100:A:G	50	100	0.98	0.01434
2:150634123:G:A	50	100	1	0.02033
2:150634188:G:A	50	98	1	0.2954
2:150634204:T:C	50	98	1	0.1211
2:150634252:C:T	50	98	1	0.1211
2:150634877:T:C	50	100	1	0.02033
2:150634886:G:A	50	100	1	0.4038
2:150635091:T:C	50	100	1	0.01507
2:150635291:G:A	50	96	1	0.4938
2:150635436:G:A	50	100	1	0.1211
2:150635596:T:C	50	100	1	0.4938
2:150635911:A:G	50	100	1	0.02033
2:150635958:T:C	50	100	1	0.3844
2:150636083:T:C	50	100	1	0.3844
2:150636094:C:A	50	100	0.99	0.01507
2:150636328:A:T	50	100	1	0.3992
2:150636440:A:C	50	100	1	0.02033
2:150636654:T:G	50	94	0.9	0.08079
2:150636679:A:G	50	100	1	0.1209
2:150636788:T:C	50	100	1	0.3992
2:150636881:T:C	50	100	0.99	0.2958
2:150636938:C:T	50	100	1	0.4784
2:150636949:G:T	50	100	1	0.4987
2:150637118:G:A	50	100	1	0.3992
2:150637179:G:A	50	100	1	0.3992
2:150637213:A:C	50	100	1	0.01489
2:150637272:A:C	50	100	1	0.3987
2:150637504:T:C	50	100	1	0.01017
2:150637565:T:C	50	100	1	0.3996
2:150637656:C:T	50	100	1	0.4786
2:150637867:G:A	50	100	1	0.3996
2:150638026:A:G	50	100	1	0.3793
2:150638293:G:A	50	100	1	0.01507
2:150638295:G:A	50	100	1	0.3791
2:150638467:T:G	50	100	0.99	0.07226
2:150638732:C:T	50	100	1	0.03522
2:150638968:C:A	50	100	0.96	0.01489
2:150639060:G:T	50	100	1	0.4737
2:150639117:T:C	50	96	0.99	0.3878
2:150639140:T:G	50	100	1	0.3834
2:150639183:C:T	50	100	1	0.1015
2:150639462:G:T	50	100	1	0.4739
2:150639637:G:A	50	100	0.97	0.05574
2:150639647:G:A	50	100	1	0.1416
2:150639857:G:A	50	100	0.99	0.01525
2:150639940:C:T	50	100	1	0.4826
2:150640010:A:G	50	100	1	0.4777
2:150640014:A:G	50	100	1	0.04375
2:150640173:C:T	50	100	1	0.03976
2:150640270:G:A	50	100	1	0.155
2:150640283:C:T	50	100	1	0.01943
2:150640330:G:T	50	100	1	0.02015
2:150640406:C:T	50	100	1	0.01943
2:150640606:C:A	50	100	1	0.07244
2:150640828:T:A	50	100	1	0.07244
2:150640872:C:A	50	100	1	0.07244
2:150640952:T:G	50	100	1	0.07244
2:150640969:A:G	50	100	1	0.01997
2:150641267:G:A	50	100	1	0.07244
2:150641425:T:A	50	100	1	0.07244
2:150641584:T:C	50	100	1	0.07244
2:150641656:A:G	50	100	1	0.07244
2:150641872:C:G	50	100	1	0.07244
2:150641878:T:C	50	100	1	0.01344
2:150642208:G:C	50	100	1	0.07244
2:150642256:C:T	50	100	1	0.07298
2:150642439:A:G	50	100	1	0.07244
2:150642545:T:A	50	100	1	0.07244
2:150642769:T:C	50	100	1	0.07244
2:150642818:C:T	50	100	1	0.07244
2:150642886:T:C	50	100	0.99	0.03359
2:150642986:A:C	50	98	1	0.07244
2:150643257:T:C	50	100	1	0.07244
2:150643336:A:G	50	100	1	0.0728
2:150643602:T:A	50	100	1	0.07244
2:150643634:C:G	50	100	1	0.07244
2:150644001:A:T	50	100	1	0.02814
2:150644004:C:T	50	100	1	0.06518
2:150644030:C:T	50	100	0.99	0.06445
2:150644144:T:C	50	100	0.99	0.4464
2:150644506:G:A	50	100	1	0.07244
2:150644519:T:A	50	100	0.99	0.1387
2:150644814:G:C	50	100	1	0.1111
2:150645012:G:A	50	100	1	0.02033
2:150645031:C:T	50	100	1	0.06481
2:150645038:A:G	50	100	1	0.02033
2:150645349:G:A	50	100	1	0.06463
2:150645350:T:C	50	100	1	0.06445
2:150645389:T:C	50	100	1	0.4886
2:150645608:A:G	50	100	1	0.06445
2:150645701:G:C	50	98	1	0.06445
2:150645789:T:C	50	100	0.99	0.06445
2:150646025:C:A	50	100	1	0.06445
2:150646152:C:G	50	100	0.99	0.06445
2:150646376:A:G	50	100	1	0.06427
2:150646389:G:C	50	100	0.91	0.08569
2:150646446:A:G	50	100	1	0.01198
2:150646649:T:C	50	100	1	0.06445
2:150646784:A:G	50	100	1	0.02033
2:150646829:C:T	50	100	1	0.03922
2:150646853:T:A	50	100	0.95	0.02251
2:150646939:T:C	50	100	1	0.06427
2:150646973:A:G	50	100	0.97	0.03086
2:150647094:C:A	50	100	1	0.01344
2:150647186:A:G	50	100	0.97	0.06427
2:150647412:G:A	50	100	0.98	0.1576
2:150647490:G:C	50	100	0.99	0.07208
2:150648067:G:A	50	100	0.99	0.03758
2:150648180:T:C	50	100	0.98	0.06409
2:150648590:C:A	50	100	1	0.03377
2:150648763:A:T	50	100	0.96	0.03758
2:150649311:G:A	50	100	1	0.01489
2:150649326:G:A	50	100	0.95	0.02288
2:150649434:C:T	50	100	0.82	0.0256
2:150649778:C:T	50	100	0.99	0.03068
2:150649853:C:G	50	100	1	0.2985
2:150650112:T:C	50	100	0.99	0.1939
2:150650222:T:A	50	100	1	0.04902
2:150650438:G:A	50	100	1	0.01561
2:150650500:A:T	50	100	0.98	0.04666
2:150650536:C:A	50	100	1	0.01561
2:150650599:A:T	50	100	1	0.01561
2:150650986:T:C	50	100	1	0.01271
2:150651321:A:G	50	100	0.99	0.01325
2:150651847:T:C	50	100	1	0.4833
2:150651936:A:G	50	100	1	0.04702
2:150652335:T:C	50	100	0.97	0.05011
2:150652369:A:T	50	100	0.99	0.03613
2:150652491:T:C	50	100	1	0.03667
2:150652972:A:G	50	100	1	0.3027
2:150653890:G:C	50	100	1	0.4978
2:150653965:G:A	50	100	1	0.01053
2:150654597:A:G	50	100	0.99	0.06209
2:150654811:G:A	50	98	1	0.1959
2:150656124:G:A	50	100	1	0.02033
2:150656797:C:T	50	100	0.98	0.03758
2:150656977:G:A	50	100	1	0.02778
2:150657415:T:C	50	100	0.98	0.01561
2:150657619:T:C	50	100	1	0.03105
2:150658078:C:A	50	100	1	0.01961
2:150658361:G:A	50	100	1	0.01017
2:150658456:T:C	50	100	1	0.04666
2:150658899:G:C	50	100	0.98	0.01561
2:150659027:A:G	50	100	0.97	0.06245
2:150659614:A:C	50	100	0.98	0.03377
2:150659615:C:A	46	97.8	0.91	0.03504
2:150660117:C:A	50	100	0.98	0.03758
2:150660203:C:A	50	100	1	0.03468
2:150660464:A:C	50	100	1	0.0472
2:150660670:C:T	50	100	1	0.08951
2:150660754:C:T	50	100	1	0.03468
2:150660926:C:T	50	100	1	0.1109
2:150661271:G:T	50	100	1	0.01961
2:150661465:A:G	50	100	1	0.01434
2:150661662:A:G	50	100	1	0.4989
2:150662494:T:G	50	100	1	0.1122
2:150662660:G:A	50	100	0.9	0.0354
2:150663360:A:G	50	100	0.99	0.02269
2:150663404:G:A	50	100	0.97	0.04993
2:150663532:G:A	50	100	1	0.04902
2:150663998:T:C	50	100	1	0.01452
2:150664056:T:C	50	100	1	0.03105
2:150664645:G:A	50	100	1	0.04902
2:150665301:T:G	50	100	1	0.01961
2:150665877:G:A	50	100	1	0.183
2:150666012:C:T	50	98	1	0.07081
2:150666619:C:T	50	100	0.98	0.01561
2:150667754:T:A	50	100	0.99	0.03649
2:150667772:G:C	50	100	0.96	0.07062
2:150667819:G:A	50	100	1	0.1839
2:150668121:A:C	50	100	1	0.03595
2:150668191:C:A	50	100	1	0.3112
2:150668297:A:G	50	100	1	0.01071
2:150668892:T:C	50	100	1	0.06209
2:150668943:T:G	50	100	1	0.2979
2:150669059:A:G	50	100	1	0.2988
2:150669258:C:T	50	100	1	0.01398
2:150669410:G:T	50	100	1	0.02796
2:150669769:C:T	50	100	1	0.02778
2:150670211:T:C	50	100	1	0.02923
2:150670882:G:T	50	100	0.98	0.03776
2:150671548:G:A	50	100	1	0.4985
2:150671742:C:T	50	100	1	0.03522
2:150671857:C:T	50	100	0.98	0.05011
2:150672304:G:A	50	98	0.98	0.05047
2:150672325:A:T	50	98	0.98	0.01525
2:150672421:G:T	50	100	0.85	0.01126
2:150672896:A:G	50	100	1	0.01107
2:150673128:C:T	50	100	1	0.03522
2:150674511:G:A	50	100	1	0.3105
2:150674640:C:T	50	100	1	0.4964
2:150674785:T:A	50	100	1	0.3105
2:150675244:C:A	50	100	1	0.02033
2:150676522:G:C	50	100	1	0.02778
2:150676689:G:A	50	100	1	0.01797
2:150677266:A:G	50	100	0.98	0.05919
2:150677558:G:A	50	100	1	0.04775
2:150677931:C:T	50	100	1	0.03522
2:150678145:T:C	50	100	1	0.06572
2:150678299:G:A	50	100	0.99	0.37
2:150678586:T:C	50	100	1	0.01471
2:150678789:A:G	50	100	1	0.02106
2:150678883:T:C	50	100	1	0.01961
2:150678913:G:T	50	100	0.99	0.3853
2:150678925:A:T	50	100	1	0.01398
2:150679276:C:T	50	100	0.99	0.01398
2:150679338:C:T	50	100	1	0.03413
2:150679452:T:C	50	98	0.99	0.3891
2:150679518:G:T	50	100	0.99	0.3025
2:150679520:T:A	50	100	1	0.03413
2:150679591:T:C	50	100	1	0.0581
2:150680671:G:T	50	100	1	0.03395
2:150681138:C:T	50	100	0.98	0.03885
2:150681280:C:A	50	100	0.99	0.01961
2:150681958:G:A	50	100	0.98	0.05265
2:150682607:C:A	50	100	0.99	0.03286
2:150682672:A:C	50	98	1	0.05102
2:150683067:G:A	50	100	1	0.0138
2:150683278:T:G	50	100	1	0.03304
2:150683284:C:T	50	100	0.97	0.03032
2:150683376:A:C	50	100	1	0.01107
2:150683899:G:C	50	100	1	0.01107
2:150684102:A:G	50	100	1	0.04503
2:150684284:T:C	50	100	1	0.03232
2:150684406:C:T	50	100	1	0.01162
2:150684459:T:G	50	100	1	0.04394
2:150684755:A:T	50	100	0.99	0.03304
2:150684909:G:A	50	100	0.8	0.04139
2:150685264:T:C	50	100	0.99	0.04466
2:150685473:C:T	50	100	0.99	0.03377
2:150685785:T:C	50	100	1	0.01126
2:150686290:C:A	50	100	1	0.04775
2:150686473:C:A	50	100	0.99	0.01307
2:150686560:A:G	50	98	0.85	0.02796
2:150688387:C:T	50	100	0.99	0.03214
2:150688425:C:T	50	100	1	0.01797
2:150689706:T:A	50	98	0.97	0.2115
2:150690098:T:G	50	100	1	0.03195
2:150690372:T:C	50	100	1	0.01162
2:150690450:C:G	50	100	1	0.01162
2:150690475:C:T	50	100	1	0.01816
2:150691283:C:A	50	100	1	0.01107
2:150691796:C:T	50	100	1	0.04975
2:150691827:A:G	50	98	0.99	0.1848
2:150692339:C:A	50	100	1	0.01797
2:150692374:G:A	50	100	0.78	0.01162
2:150692557:G:C	50	100	1	0.08588
2:150692841:A:G	50	100	1	0.09459
2:150693136:T:C	50	98	1	0.05447
2:150693366:C:G	50	100	1	0.03177
2:150693376:T:A	50	100	1	0.01107
2:150693578:G:A	50	100	0.99	0.03341
2:150693634:G:A	50	100	1	0.04103
2:150693910:A:C	50	100	1	0.01271
2:150694071:G:A	50	100	1	0.03867
2:150694775:T:G	50	100	1	0.03867
2:150694779:T:C	50	100	0.99	0.03341
2:150695816:A:T	50	100	1	0.03867
2:150696981:T:A	49	95.9	0.88	0.0256
2:150697006:A:T	47	100	1	0.03177
2:150697396:C:T	50	100	1	0.01107
2:150697484:T:C	50	100	1	0.03867
2:150697716:G:T	50	100	1	0.03177
2:150697789:A:G	50	100	1	0.04448
2:150698324:C:T	50	100	0.99	0.04031
2:150699120:C:G	50	100	1	0.03867
2:150699158:G:C	50	100	1	0.03867
2:150699163:T:A	50	100	1	0.03867
2:150699183:C:T	50	100	0.97	0.05374
2:150699262:A:G	50	100	1	0.03867
2:150699304:C:T	50	100	0.96	0.05773
2:150699476:C:A	50	100	1	0.03867
2:150699594:C:T	50	100	0.86	0.04049
2:150699675:T:C	50	100	0.99	0.01307
2:150700363:T:C	50	100	1	0.09695
2:150700543:C:T	50	100	1	0.01216
2:150700584:G:A	50	100	1	0.09677
2:150700621:T:C	50	100	1	0.01216
2:150701024:T:C	50	100	1	0.01216
2:150701478:G:C	50	100	1	0.09713
2:150702006:T:C	50	100	1	0.09713
2:150702012:C:T	50	100	1	0.03867
2:150702157:A:G	50	100	1	0.01107
2:150702174:C:T	50	100	1	0.01035
2:150702175:G:T	50	100	1	0.03867
2:150702289:G:T	50	100	1	0.03885
2:150702673:C:G	50	100	1	0.03867
2:150702755:T:A	50	100	1	0.01216
2:150703320:A:G	50	100	1	0.03867
2:150703411:T:C	50	100	1	0.03177
2:150703417:C:T	50	100	1	0.01107
2:150703465:C:T	50	100	1	0.01144
2:150703913:A:G	50	100	1	0.01216
2:150704022:A:G	50	100	1	0.01216
2:150704453:A:G	50	100	1	0.01035
2:150704809:T:C	50	100	1	0.03885
2:150705338:T:G	50	100	1	0.03903
2:150705348:G:A	50	100	1	0.03903
2:150706003:A:T	50	100	1	0.09749
2:150706045:T:G	50	100	1	0.03903
2:150706241:A:T	50	100	0.98	0.03903
2:150706513:T:C	50	100	1	0.0256
2:150706539:C:T	50	100	1	0.07117
2:150706626:A:C	50	100	0.88	0.03613
2:150706649:G:T	50	100	1	0.03903
2:150706784:T:C	50	100	1	0.2001
2:150707162:G:T	50	100	1	0.03903
2:150707598:G:A	50	100	0.98	0.02977
2:150707608:G:C	50	100	0.99	0.02977
2:150707695:A:G	50	100	1	0.05011
2:150707858:G:T	50	100	1	0.03214
2:150707881:C:T	50	98	0.9	0.01362
2:150708290:G:A	50	100	1	0.03014
2:150708827:A:G	50	100	1	0.02106
2:150709366:G:C	50	98	0.88	0.02179
2:150710039:A:G	50	100	1	0.03903
2:150710994:G:A	50	100	1	0.03994
2:150711040:C:G	50	100	1	0.03903
2:150711304:A:G	50	100	1	0.03214
2:150711452:C:A	50	100	1	0.03903
2:150711487:T:C	50	100	0.95	0.04466
2:150711837:G:A	50	98	0.98	0.01652
2:150712583:T:G	50	100	0.94	0.07117
2:150712869:A:C	50	100	1	0.03903
2:150713335:T:G	50	100	1	0.05283
2:150713490:T:C	50	100	1	0.03903
2:150713561:A:G	50	100	1	0.03903
2:150713572:G:A	50	100	1	0.03903
2:150713583:G:A	50	100	1	0.03903
2:150713765:C:T	50	100	1	0.08896
2:150714418:T:A	50	100	1	0.01325
2:150714595:C:G	50	100	1	0.03922
2:150714623:C:T	50	100	1	0.0394
2:150714815:T:C	50	100	1	0.03922
2:150714864:G:A	50	100	1	0.01688
2:150714906:A:G	50	100	1	0.03922
2:150714917:G:A	50	100	1	0.03922
2:150715299:T:G	50	100	1	0.01035
2:150715925:T:C	50	100	1	0.03268
2:150716015:T:C	50	100	1	0.03268
2:150716048:A:C	50	100	1	0.03268
2:150716092:T:A	50	100	0.98	0.02251
2:150716148:A:T	50	100	0.99	0.01198
2:150716163:T:C	50	100	1	0.03268
2:150716203:G:A	50	100	1	0.03232
2:150716234:G:A	50	100	1	0.03577
2:150716363:A:G	50	100	0.99	0.01198
2:150716558:G:A	50	100	1	0.03268
2:150716591:G:A	50	100	1	0.03268
2:150716681:C:T	50	100	1	0.03268
2:150717143:C:T	50	100	1	0.03268
2:150717326:G:A	50	100	0.96	0.01834
2:150717372:G:A	50	100	1	0.03268
2:150717414:C:T	50	100	1	0.03268
2:150717430:A:G	50	100	1	0.03268
2:150717500:G:A	50	100	0.98	0.01525
2:150717575:G:A	50	100	0.96	0.01107
2:150717654:G:T	50	100	1	0.03268
2:150717691:T:C	50	100	0.99	0.0256
2:150717693:C:A	50	100	1	0.03268
2:150718008:G:A	50	100	0.95	0.04503
2:150718123:T:C	50	100	1	0.03268
2:150718278:C:T	50	100	1	0.03268
2:150718283:A:C	50	100	1	0.03268
2:150718349:A:C	50	100	1	0.03268
2:150718548:T:G	50	100	0.99	0.2008
2:150718578:T:C	50	100	0.98	0.03831
2:150718588:G:A	50	100	1	0.03268
2:150718630:T:C	50	100	1	0.03232
2:150718752:C:T	50	100	0.88	0.0187
2:150719105:G:T	50	100	1	0.03159
2:150719766:C:T	50	100	1	0.03268
2:150720109:T:C	50	100	1	0.03232
2:150720286:C:A	50	100	0.99	0.03268
2:150720378:A:G	50	100	1	0.03304
2:150720640:G:A	50	100	0.96	0.01525
2:150720885:T:C	50	100	1	0.04938
2:150721384:G:T	50	100	1	0.04811
2:150721569:A:G	50	100	1	0.04811
2:150721838:A:G	50	100	1	0.05628
2:150721989:G:A	50	100	1	0.05664
2:150722968:A:G	50	98	1	0.0719
2:150723027:C:T	50	100	1	0.05628
2:150723143:C:T	50	100	1	0.05646
2:150723708:G:T	50	100	1	0.01852
2:150723732:C:T	50	100	1	0.08243
2:150723931:G:T	50	100	1	0.05628
2:150724019:C:A	50	100	0.84	0.01126
2:150724114:G:A	50	100	1	0.05628
2:150724260:T:C	50	100	0.86	0.02905
2:150724905:G:A	50	100	1	0.05701
2:150725622:C:A	50	100	1	0.05592
2:150725809:T:C	50	100	1	0.08351
2:150725886:G:A	50	100	1	0.08333
2:150726692:G:A	50	100	1	0.01743
2:150727011:G:A	50	98	1	0.0167
2:150727042:G:C	50	100	0.94	0.01362
2:150727183:T:C	50	100	1	0.08351
2:150727703:T:G	50	100	0.89	0.01979
2:150727818:A:C	50	98	0.91	0.356
2:150728886:T:C	50	100	1	0.01107
2:150729232:G:A	50	100	1	0.02015
2:150730149:C:T	50	100	1	0.04956
2:150730418:A:T	50	100	1	0.08243
2:150730422:G:T	50	100	1	0.01743
2:150731429:C:T	49	100	0.81	0.01924
2:150731552:T:C	50	100	0.99	0.01307
2:150731667:C:T	50	100	1	0.08243
2:150731877:G:A	50	100	1	0.01126
2:150732659:C:T	50	100	1	0.08243
2:150733362:G:A	50	100	1	0.04956
2:150734156:A:G	50	100	0.78	0.01071
2:150734221:G:C	50	98	1	0.0561
2:150735258:G:A	50	100	1	0.08351
2:150735298:T:C	50	100	1	0.0187
2:150735413:C:T	50	100	1	0.08243
2:150735800:G:A	50	100	1	0.08224
2:150736381:C:T	50	100	1	0.08243
2:150737207:C:G	50	100	1	0.0187
2:150737961:A:T	50	100	1	0.08224
2:150739037:A:G	50	100	1	0.08224
2:150739261:C:T	50	98	1	0.01725
2:150739262:A:G	50	98	0.99	0.04158
2:150739464:G:A	50	100	1	0.01743
2:150739913:C:T	50	96	0.91	0.03667
2:150739915:A:T	46	100	1	0.05138
2:150740082:C:T	50	100	1	0.08224
2:150741760:C:T	50	96	0.78	0.06028
2:150742420:T:C	50	100	1	0.08261
2:150742818:C:T	50	100	1	0.07643
2:150742995:C:T	50	100	1	0.05011
2:150744740:G:A	50	100	0.89	0.01743
2:150744802:G:A	50	100	0.95	0.01398
2:150745599:C:T	50	94	0.91	0.1975
2:150746904:C:G	50	98	0.96	0.08025
2:150747044:T:C	50	98	0.99	0.03504
2:150747071:C:A	50	100	0.9	0.01398
2:150747509:G:A	50	98	0.93	0.06209
2:150747598:G:T	50	98	0.96	0.08152
2:150747633:T:G	49	100	0.8	0.01452
2:150747777:C:G	50	98	0.99	0.03504
2:150747908:G:A	50	98	0.96	0.08115
2:150748374:C:T	50	98	0.87	0.07317
2:150748562:T:C	50	98	0.8	0.02269
2:150749873:T:C	50	100	1	0.04339
2:150750106:G:A	49	87.8	0.94	0.01416
2:150750278:A:G	50	98	0.97	0.07734
2:150750399:G:A	50	100	0.99	0.112
2:150750444:G:A	50	98	0.92	0.1209
2:150750526:A:G	50	98	0.99	0.1883
2:150750738:T:C	50	100	0.9	0.07317
2:150751043:A:T	50	98	1	0.1057
2:150751142:T:C	50	100	0.98	0.0187
2:150751169:C:T	50	100	1	0.1118
2:150752065:T:C	50	100	1	0.1115
2:150752251:A:G	50	94	0.92	0.3782
2:150752495:C:G	50	100	1	0.106
2:150752646:G:A	50	100	1	0.1118
2:150752854:T:A	50	100	0.96	0.03322
2:150752908:T:C	50	100	1	0.1118
2:150753167:G:A	50	100	1	0.106
2:150753572:C:G	50	100	1	0.106
2:150753781:C:T	50	100	0.98	0.01834
2:150754310:C:T	50	100	1	0.1057
2:150754878:G:A	50	100	0.99	0.1118
2:150755009:A:G	50	100	0.99	0.106
2:150755431:C:T	50	100	1	0.07643
2:150755948:C:T	50	98	1	0.1883
2:150756147:A:G	50	100	1	0.05556
2:150756817:G:A	50	100	1	0.1064
2:150757012:G:A	50	100	0.92	0.05447
2:150757055:A:G	50	100	1	0.1066
2:150757577:C:T	50	100	1	0.1124
2:150757956:A:G	50	100	1	0.1064
2:150758089:T:C	50	96	0.9	0.2968
2:150758310:A:G	50	98	0.99	0.1877
2:150758356:T:G	50	100	1	0.05773
2:150759633:C:G	50	100	0.99	0.11
2:150759861:C:T	50	100	0.92	0.02578
2:150760306:A:G	50	100	0.91	0.01725
2:150760745:C:T	50	100	0.99	0.3658
2:150761094:G:A	50	100	0.99	0.4003
2:150761155:T:C	50	100	1	0.03522
2:150761720:G:A	50	100	0.91	0.0768
2:150761772:C:G	50	100	1	0.1144
2:150762076:G:T	50	100	0.87	0.03068
2:150762466:C:T	50	100	0.99	0.0354
2:150762526:C:T	50	100	0.99	0.4087
2:150762665:A:G	50	94	0.85	0.157
2:150762831:G:A	49	100	1	0.1135
2:150762876:C:A	50	100	0.9	0.01307
2:150763179:G:T	50	100	0.99	0.378
2:150763358:G:A	50	100	1	0.01017
2:150763555:G:A	50	100	0.99	0.3967
2:150763559:A:C	50	100	0.98	0.3965
2:150765162:T:C	50	100	1	0.03504
2:150765223:C:T	50	100	1	0.04666
2:150765227:T:A	50	100	1	0.0512
2:150765313:T:A	50	100	1	0.06245
2:150766216:C:G	49	98	0.74	0.01089
2:150766269:T:C	50	100	0.99	0.281
2:150766363:A:G	50	100	1	0.06264
2:150766808:G:A	50	100	1	0.411
2:150766993:G:A	50	100	1	0.01126
2:150768201:T:C	50	100	1	0.03595
2:150768245:G:A	50	100	1	0.03504
2:150768368:C:T	50	100	1	0.3813
2:150769911:T:A	50	100	1	0.2228
2:150770346:T:G	50	100	1	0.04702
2:150770592:G:T	50	100	1	0.2208
2:150770661:C:T	50	100	1	0.2834
2:150771064:G:A	50	100	1	0.2825
2:150771271:C:A	50	100	1	0.05973
2:150771541:G:A	50	100	1	0.2834
2:150771778:A:G	50	100	1	0.2825
2:150771841:G:A	50	100	1	0.2825
2:150771879:G:A	50	100	1	0.2825
2:150771897:A:T	50	100	1	0.2825
2:150772080:A:T	50	100	1	0.3451
2:150772490:C:A	50	100	1	0.2224
2:150772587:T:A	50	100	1	0.05955
2:150772617:G:A	50	100	0.99	0.03504
2:150773290:C:A	50	100	1	0.222
2:150773779:T:G	50	100	1	0.06245
2:150773811:T:C	50	100	1	0.2186
2:150774841:C:T	50	100	1	0.3457
2:150775785:G:A	50	100	1	0.03504
2:150776118:T:C	50	100	1	0.03504
2:150776565:G:A	50	98	1	0.3985
2:150776579:T:C	50	98	1	0.3446
2:150776615:T:C	50	98	1	0.3444
2:150776690:G:A	50	100	1	0.3442
2:150776800:A:G	50	100	1	0.01126
2:150777006:G:A	50	100	1	0.3469
2:150777029:G:A	50	100	1	0.3985
2:150777616:T:C	50	100	1	0.3985
2:150777905:G:A	50	100	1	0.3985
2:150777916:T:C	50	100	1	0.03486
2:150778003:T:G	50	100	1	0.3985
2:150778316:T:A	50	100	1	0.2217
2:150778468:A:G	50	100	1	0.2217
2:150778508:C:T	50	100	0.99	0.1218
2:150779318:C:T	50	100	1	0.3433
2:150781162:T:G	50	100	1	0.01035
2:150781422:C:G	50	100	0.96	0.03903
2:150781513:G:A	50	100	1	0.01362
2:150781650:T:C	50	98	0.99	0.2594
2:150782117:G:A	50	100	0.98	0.01089
2:150782288:C:T	50	98	1	0.1175
2:150782313:T:C	50	98	0.98	0.2562
2:150782704:C:G	50	100	0.99	0.199
2:150783016:C:A	50	100	0.98	0.01053
2:150783290:A:C	50	98	0.94	0.01235
2:150783359:C:T	50	98	0.74	0.01089
2:150783889:A:C	50	98	1	0.05174
2:150784815:C:T	50	100	0.99	0.3417
2:150785288:A:T	50	100	0.99	0.0256
2:150785793:G:A	50	100	1	0.07771
2:150785990:C:T	50	100	0.86	0.01307
2:150786502:A:T	50	98	1	0.2313
2:150786687:G:A	50	98	1	0.2324
2:150787689:C:T	50	98	1	0.2618
2:150787893:T:C	50	100	1	0.189
2:150788059:T:G	50	100	1	0.1926
2:150788197:T:G	50	98	1	0.3903
2:150788203:G:A	50	100	1	0.02887
2:150788210:G:A	50	100	1	0.02887
2:150788531:T:A	50	98	1	0.02542
2:150788536:T:G	50	98	1	0.2531
2:150788597:C:A	50	96	0.73	0.1013
2:150788606:A:C	50	100	1	0.02887
2:150788762:C:T	50	100	1	0.02869
2:150789351:C:T	50	98	1	0.3119
2:150789759:C:G	50	98	1	0.1828
2:150789773:G:C	50	98	0.86	0.01398
2:150789889:T:C	50	98	0.92	0.01452
2:150789980:G:T	50	98	1	0.07861
2:150790311:A:T	50	100	0.96	0.03849
2:150790358:G:C	50	98	1	0.2409
2:150790398:G:A	50	100	1	0.01235
2:150790697:A:C	50	100	1	0.3519
2:150790906:T:G	50	98	1	0.3139
2:150791277:C:G	50	98	1	0.2378
2:150791282:G:A	50	98	1	0.238
2:150791762:T:C	50	100	1	0.3406
2:150791985:A:G	50	100	1	0.3406
2:150791992:C:T	50	100	1	0.1073
2:150792022:T:A	50	98	1	0.2228
2:150792470:C:A	50	100	1	0.1075
2:150792479:C:T	50	98	1	0.1089
2:150792713:T:C	50	98	1	0.1091
2:150793277:C:T	50	100	1	0.3555
2:150793329:G:A	50	98	0.99	0.2413
2:150793581:T:C	50	100	0.99	0.03286
2:150793800:G:A	50	96	1	0.1567
2:150794343:G:A	50	100	1	0.02651
2:150794685:T:C	50	94	0.9	0.01943
2:150795249:C:T	50	100	0.99	0.3562
2:150795653:G:T	50	96	0.99	0.183
2:150795825:C:A	50	96	1	0.02505
2:150796006:A:C	50	98	1	0.1089
2:150796042:G:A	50	98	0.99	0.2456
2:150796082:C:A	50	98	0.99	0.2262
2:150796276:G:A	50	100	1	0.07879
2:150796431:T:G	50	96	0.99	0.2462
2:150796504:A:G	50	100	0.99	0.2288
2:150796863:C:A	50	98	0.99	0.01017
2:150797180:A:G	50	100	1	0.01707
2:150797356:T:C	50	96	0.99	0.2475
2:150797643:G:A	50	98	0.99	0.339
2:150797773:A:T	50	100	1	0.07898
2:150798079:G:C	50	100	0.98	0.01107
2:150798999:A:G	50	98	0.97	0.2113
2:150799185:C:T	50	96	0.98	0.1349
2:150799336:T:C	50	100	1	0.0167
2:150799626:C:T	50	100	0.99	0.1265
2:150799872:C:T	50	100	1	0.04303
2:150800104:G:C	50	100	1	0.02269
2:150800566:T:C	50	98	1	0.01289
2:150801190:T:C	50	100	1	0.136
2:150801441:C:T	50	100	0.99	0.201
2:150801834:C:G	50	100	1	0.05592
2:150802275:G:A	50	100	1	0.1373
2:150802413:C:T	50	100	1	0.01017
2:150803469:G:C	50	96	0.94	0.1759
2:150803477:C:A	50	100	1	0.1338
2:150803529:G:A	50	100	0.84	0.01289
2:150803842:C:T	50	100	0.94	0.1601
2:150803922:C:T	50	100	1	0.1414
2:150804213:T:C	50	100	1	0.1442
2:150804523:C:G	50	100	1	0.177
2:150804589:A:G	50	100	1	0.1643
2:150804807:T:A	50	100	1	0.1418
2:150805664:G:A	50	100	1	0.01707
2:150805757:G:C	50	100	1	0.128
2:150806076:A:G	50	100	1	0.1376
2:150806495:C:T	50	100	1	0.132
2:150806591:T:C	50	100	1	0.1823
2:150806826:C:G	50	100	1	0.1458
2:150806880:A:G	50	100	1	0.04321
2:150806943:T:C	50	100	1	0.1821
2:150807222:T:C	50	100	1	0.132
2:150808016:G:A	50	100	1	0.1273
2:150808098:G:A	50	100	1	0.01017
2:150808187:G:A	50	100	1	0.03341
2:150808337:T:C	50	100	0.95	0.0325
2:150808956:C:T	50	100	0.86	0.0187
2:150808971:G:A	50	100	0.9	0.02832
2:150809560:G:T	50	100	0.9	0.01943
2:150809577:A:G	50	100	0.85	0.01888
2:150809923:A:C	50	100	0.84	0.01888
2:150810607:A:G	50	98	0.99	0.1825
2:150811194:C:T	50	98	0.94	0.1678
2:150811253:A:G	50	100	1	0.01398
2:150811307:A:G	50	100	1	0.03141
2:150811391:G:T	50	100	1	0.1596
2:150811931:A:G	50	100	0.99	0.01906
2:150812095:T:C	50	100	1	0.1854
2:150812499:T:C	50	100	1	0.01906
2:150812861:G:A	50	100	1	0.1727
2:150813147:C:T	50	100	1	0.1627
2:150813322:C:A	50	100	1	0.01198
2:150813330:G:A	50	100	1	0.2126
2:150813378:T:G	50	100	1	0.1585
2:150813462:G:A	50	100	1	0.01997
2:150813622:A:G	50	100	1	0.01997
2:150813628:A:G	50	100	0.89	0.01997
2:150814369:C:G	50	100	1	0.1783
2:150814648:A:G	50	100	1	0.01997
2:150815020:G:A	50	100	1	0.01997
2:150815374:T:C	50	100	0.94	0.03395
2:150815627:C:A	50	100	1	0.01997
2:150815970:G:A	50	100	1	0.1785
2:150816035:G:T	50	100	1	0.02705
2:150816532:C:T	50	100	0.9	0.01979
2:150816629:T:C	50	100	1	0.1596
2:150816644:C:G	50	100	1	0.1592
2:150817016:T:C	49	100	1	0.1393
2:150817085:G:A	50	100	1	0.10780000000000001
2:150817125:G:T	50	100	1	0.01398
2:150817357:G:T	50	100	1	0.2093
2:150817425:C:T	50	100	1	0.1636
2:150817446:C:T	50	100	1	0.1393
2:150817564:G:A	50	100	1	0.1022
2:150818079:A:C	50	100	1	0.1393
2:150818092:C:T	50	100	1	0.01997
2:150818362:G:A	50	100	1	0.2122
2:150818363:A:C	50	100	1	0.1636
2:150818648:T:G	50	100	1	0.02415
2:150818693:C:T	50	100	1	0.03159
2:150818787:G:A	50	100	1	0.1636
2:150818853:G:A	50	100	1	0.1636
2:150818960:C:T	50	100	1	0.2122
2:150818961:A:G	50	100	1	0.1396
2:150819139:G:A	50	100	1	0.1638
2:150819278:A:G	50	100	1	0.01997
2:150819463:T:C	50	100	0.88	0.02687
2:150819477:T:A	50	100	1	0.1638
2:150819525:A:G	50	100	0.81	0.02378
2:150819602:A:G	50	100	1	0.02015
2:150819631:A:C	50	100	1	0.01997
2:150819660:A:G	50	100	1	0.108
2:150819685:A:G	50	100	1	0.1638
2:150819881:C:G	50	100	1	0.1638
2:150819900:A:T	50	100	1	0.01997
2:150819927:T:C	50	100	1	0.03141
2:150820260:T:C	50	100	1	0.2079
2:150820595:C:A	50	100	1	0.1396
2:150820815:T:C	50	100	1	0.1638
2:150820850:G:T	50	88	0.8	0.1015
2:150820911:T:A	50	100	1	0.1638
2:150820964:G:A	50	100	1	0.2124
2:150821420:A:G	50	100	1	0.01997
2:150822015:C:T	50	100	1	0.1042
2:150822277:A:G	50	100	1	0.1659
2:150822406:T:A	50	100	1	0.01398
2:150822541:T:G	50	100	1	0.1649
2:150822554:T:C	50	100	1	0.1416
2:150822636:C:T	50	100	1	0.1659
2:150822954:G:A	50	100	1	0.01398
2:150823618:A:G	50	100	1	0.03159
2:150823695:T:G	50	100	1	0.1659
2:150823781:C:T	50	100	1	0.01035
2:150823796:C:A	50	100	1	0.01997
2:150824239:G:A	50	100	1	0.2146
2:150824370:A:C	50	100	1	0.1619
2:150824419:T:C	50	98	1	0.02088
2:150824468:T:C	50	100	1	0.1658
2:150824525:A:G	50	100	1	0.1652
2:150824560:G:A	50	100	1	0.2104
2:150824766:G:A	50	98	1	0.01398
2:150825064:A:G	50	100	1	0.1638
2:150825272:T:C	50	100	1	0.1698
2:150825418:A:T	50	100	1	0.2077
2:150825498:G:A	50	100	1	0.04303
2:150825698:G:A	50	100	1	0.1596
2:150825783:T:C	50	100	1	0.0236
2:150826022:C:T	50	98	1	0.1638
2:150826092:G:A	50	100	1	0.1659
2:150826111:A:G	50	100	1	0.02741
2:150826170:C:G	50	100	1	0.03141
2:150826395:A:C	50	100	1	0.01997
2:150826410:C:T	50	100	0.96	0.3878
2:150826663:G:A	50	100	1	0.2126
2:150826947:T:G	50	100	1	0.1638
2:150827001:T:C	50	100	1	0.02796
2:150827905:A:G	50	100	1	0.1645
2:150828146:A:C	49	100	1	0.01961
2:150828162:G:A	50	100	1	0.04902
2:150828324:T:C	50	100	1	0.04285
2:150828373:C:A	50	100	1	0.04902
2:150828711:A:G	50	100	0.99	0.04757
2:150828737:A:G	50	98	1	0.2042
2:150828778:C:T	49	100	1	0.04412
2:150828788:A:C	49	100	1	0.04412
2:150829028:A:C	50	100	1	0.04248
2:150829138:C:T	50	100	1	0.2086
2:150829210:A:C	50	100	1	0.04975
2:150829229:A:C	50	100	1	0.1291
2:150830107:G:A	50	100	0.96	0.01035
2:150830484:C:T	50	98	0.91	0.02869
2:150830485:G:A	50	100	1	0.04775
2:150831002:C:T	50	100	1	0.05192
2:150831077:T:G	50	100	1	0.04775
2:150831084:A:G	50	98	0.98	0.1084
2:150831273:G:T	50	100	1	0.04775
2:150831321:A:G	50	100	1	0.05192
2:150831337:C:A	50	100	1	0.02179
2:150831576:G:A	50	100	0.93	0.02923
2:150831753:A:G	50	100	1	0.04557
2:150831936:G:A	50	100	1	0.04557
2:150831948:C:G	50	100	1	0.04975
2:150832532:G:A	50	100	1	0.04557
2:150832674:G:A	50	100	1	0.01961
2:150833029:G:A	50	100	1	0.04557
2:150833652:T:A	50	100	1	0.04557
2:150833730:A:C	50	100	1	0.04975
2:150834070:G:A	50	100	1	0.01961
2:150834223:C:T	50	100	1	0.04557
2:150834354:T:C	50	100	1	0.04557
2:150834545:C:T	50	100	1	0.04975
2:150834630:G:A	50	100	1	0.1013
2:150834756:T:C	50	100	1	0.1
2:150835657:G:T	50	100	1	0.02905
2:150835684:C:T	50	100	1	0.05011
2:150835713:C:G	50	100	1	0.04267
2:150835954:G:A	50	100	1	0.05029
2:150836214:G:A	50	100	1	0.04593
2:150836323:G:A	50	100	1	0.2088
2:150836582:A:G	50	100	1	0.01634
2:150836695:C:T	50	100	1	0.04593
2:150836697:T:C	50	100	1	0.04593
2:150836770:A:C	50	100	1	0.0915
2:150836906:C:T	50	100	1	0.05011
2:150836937:T:A	50	100	1	0.05011
2:150837027:C:T	50	100	1	0.05011
2:150837730:C:T	50	100	1	0.02905
2:150838078:G:A	50	100	1	0.04375
2:150838157:T:C	50	100	1	0.01634
2:150838678:A:G	50	100	1	0.01943
2:150838743:T:C	50	100	1	0.01943
2:150839001:G:A	50	100	1	0.04666
2:150839333:C:A	50	100	1	0.2088
2:150839367:T:G	50	100	1	0.03577
2:150840275:T:C	50	100	1	0.04321
2:150840969:A:G	50	100	0.92	0.03577
2:150841097:T:A	50	100	0.99	0.09314
2:150841127:G:A	50	98	0.98	0.01017
2:150841354:G:A	50	100	0.99	0.01416
2:150841578:G:A	50	100	1	0.02723
2:150841643:A:G	50	100	1	0.1267
2:150841906:G:C	50	100	1	0.02179
2:150841917:C:G	50	100	1	0.1267
2:150842205:T:G	50	100	1	0.03577
2:150842637:A:T	50	100	1	0.1267
2:150842945:C:T	50	100	1	0.01017
2:150843075:G:A	50	100	1	0.04267
2:150843213:G:A	50	100	0.99	0.177
2:150843330:G:A	50	100	0.99	0.02905
2:150843378:C:T	50	100	1	0.1077
2:150843891:C:T	50	100	1	0.01924
2:150844057:A:G	50	100	0.93	0.02324
2:150844351:G:A	50	100	1	0.01924
2:150844878:C:T	50	100	1	0.1097
2:150845048:T:C	50	100	0.99	0.0256
2:150845201:G:A	50	100	0.99	0.01416
2:150845921:G:A	50	100	1	0.08696
2:150846015:T:C	50	100	0.99	0.0256
2:150846539:G:A	50	100	0.98	0.02179
2:150846833:G:A	50	100	0.91	0.04158
2:150847102:G:C	50	98	0.9	0.1044
2:150847146:G:A	50	100	1	0.1071
2:150847314:T:C	50	100	0.91	0.02741
2:150847697:G:C	50	100	1	0.1058
2:150847703:A:T	50	98	0.98	0.01017
2:150848242:T:C	50	96	0.9	0.3395
2:150849308:T:A	50	100	0.98	0.01924
2:150849758:T:G	50	96	0.96	0.1674
2:150849759:G:T	50	96	0.96	0.1685
2:150849788:G:A	50	98	0.98	0.01071
2:150850190:T:C	50	100	1	0.1233
2:150850308:G:A	50	100	0.89	0.07607
2:150851093:T:C	50	100	0.95	0.0167
2:150851195:T:C	50	100	0.8	0.01071
2:150852015:T:C	50	100	0.73	0.0207
2:150852140:G:A	50	100	0.98	0.02959
2:150852414:A:G	50	100	0.99	0.1062
2:150853323:C:T	50	100	0.97	0.05192
2:150853410:C:A	50	100	0.94	0.02378
2:150854534:T:C	50	100	1	0.01997
2:150854833:A:G	50	100	0.99	0.01107
2:150854938:T:C	50	100	0.95	0.07044
2:150855028:C:T	50	100	1	0.01961
2:150855096:C:T	50	100	0.99	0.183
2:150855186:G:T	50	100	0.99	0.1826
2:150855235:A:G	50	100	1	0.1779
2:150855360:C:T	50	100	1	0.1467
2:150855726:C:A	50	100	1	0.1469
2:150855729:A:T	50	100	0.95	0.1469
2:150855758:G:A	50	98	0.98	0.1471
2:150855879:C:G	50	100	0.99	0.1262
2:150855980:C:A	50	100	1	0.142
2:150856357:T:C	50	100	1	0.02124
2:150856647:G:A	50	100	0.92	0.06064
2:150856713:G:A	50	100	1	0.0256
2:150856844:T:G	50	100	1	0.1781
2:150856965:T:C	50	100	0.97	0.0886
2:150857323:A:G	50	100	1	0.02542
2:150857373:T:C	50	100	0.97	0.09023
2:150857584:A:T	50	100	1	0.2044
2:150857651:C:A	50	100	1	0.0216
2:150857836:T:G	50	100	0.98	0.179
2:150857842:G:A	50	100	1	0.179
2:150857854:G:C	50	100	0.95	0.2044
2:150858103:C:T	50	100	0.93	0.0276
2:150858104:A:G	50	100	1	0.1848
2:150858336:T:C	50	100	1	0.02215
2:150858347:C:T	50	100	1	0.2044
2:150858366:T:C	50	100	0.99	0.2703
2:150858466:G:A	50	100	0.99	0.02542
2:150858630:A:G	50	100	1	0.03068
2:150858808:C:T	50	100	0.99	0.1725
2:150859177:G:A	50	96	0.8	0.13
2:150859182:C:T	50	98	0.98	0.04829
2:150859260:G:T	50	100	0.99	0.02542
2:150859486:T:C	50	100	0.8	0.01616
2:150860362:T:G	50	96	0.95	0.2567
2:150860389:C:T	50	100	0.94	0.01598
2:150860516:C:T	50	100	0.97	0.02015
2:150860623:A:G	50	100	0.91	0.02869
2:150861484:C:A	50	100	0.99	0.2204
2:150861619:C:T	50	100	0.99	0.2204
2:150861620:G:A	50	100	0.96	0.0236
2:150862200:A:G	50	100	1	0.01634
2:150862490:T:A	50	100	1	0.2197
2:150862754:A:G	50	100	1	0.1064
2:150863079:A:G	50	100	1	0.01543
2:150863157:G:A	50	98	0.82	0.1387
2:150863527:C:G	50	100	1	0.01634
2:150863569:A:C	50	100	1	0.01634
2:150863692:G:C	50	100	0.99	0.1992
2:150863821:G:A	50	98	0.99	0.06609
2:150863955:A:G	50	100	0.96	0.02869
2:150864152:T:C	50	100	1	0.02215
2:150864526:C:T	50	100	1	0.01652
2:150865128:G:A	50	100	0.99	0.14
2:150865546:T:C	50	98	0.99	0.07353
2:150865706:A:T	50	100	0.97	0.06445
2:150865922:C:T	50	92	0.76	0.1759
2:150866657:T:G	50	100	0.99	0.04847
2:150866670:A:G	50	100	1	0.04884
2:150866826:C:T	50	98	0.99	0.04666
2:150867980:G:A	50	100	0.9	0.0216
2:150868722:T:A	50	100	1	0.03813
2:150868796:T:C	50	98	1	0.04775
2:150868984:A:G	50	100	0.99	0.116
2:150869210:G:T	50	98	0.92	0.01325
2:150869227:C:T	50	100	0.99	0.1296
2:150869278:G:A	50	100	1	0.02578
2:150869812:C:T	50	96	0.81	0.14
2:150869874:G:A	50	98	0.84	0.02832
2:150869888:G:A	50	100	1	0.01616
2:150870101:G:A	50	100	0.99	0.1287
2:150870210:C:T	50	100	1	0.01616
2:150871075:A:G	50	92	0.83	0.06935
2:150871102:G:C	50	100	0.99	0.1167
2:150871457:T:C	50	100	0.99	0.1178
2:150871601:G:A	50	100	1	0.01616
2:150871639:G:A	50	100	1	0.01616
2:150872029:C:A	50	100	0.85	0.0256
2:150872073:C:T	50	92	0.81	0.1885
2:150872316:G:C	50	96	0.98	0.1307
2:150872711:C:G	50	98	0.99	0.1806
2:150873057:G:A	50	96	0.97	0.1309
2:150873227:T:C	50	98	0.97	0.065
2:150873304:C:G	50	98	0.96	0.1707
2:150873313:C:G	50	100	0.96	0.0325
2:150873661:T:C	50	100	0.97	0.1176
2:150873741:G:C	50	98	0.97	0.0679
2:150875416:T:C	50	80	0.81	0.4201
2:150875436:C:T	50	88	0.82	0.1505
2:150875551:T:C	50	100	0.92	0.0276
2:150876442:C:T	50	100	1	0.01053
2:150876465:A:G	50	98	0.96	0.2113
2:150876687:C:T	50	100	0.95	0.167
2:150876867:C:T	50	100	0.88	0.02033
2:150876927:A:G	50	100	0.98	0.08261
2:150877145:C:T	50	100	0.9	0.1304
2:150877326:C:T	50	100	0.92	0.04321
2:150877494:C:A	50	98	1	0.03794
2:150877645:C:T	50	100	1	0.03794
2:150878116:C:T	50	98	0.98	0.2663
2:150878117:A:G	50	100	0.98	0.1062
2:150878165:A:G	50	100	0.99	0.1077
2:150878201:T:A	50	100	0.9	0.0354
2:150878304:T:C	50	100	0.99	0.09259
2:150878400:T:G	50	100	1	0.03813
2:150878641:G:A	50	98	0.98	0.3045
2:150878682:C:A	50	100	1	0.01416
2:150878834:T:C	50	100	0.99	0.09441
2:150879163:G:A	50	100	1	0.01471
2:150879291:G:T	50	98	0.98	0.3046
2:150879352:T:C	50	100	0.86	0.01071
2:150879742:T:C	50	98	0.98	0.1975
2:150880191:C:T	50	100	0.98	0.4477
2:150880290:T:C	50	98	0.99	0.3533
2:150880330:T:C	49	98	0.99	0.3533
2:150880423:T:G	50	100	0.98	0.1572
2:150880573:G:A	50	100	0.91	0.03613
2:150880613:C:T	50	98	0.99	0.3533
2:150881246:C:T	50	100	1	0.01216
2:150881562:C:A	50	100	1	0.01416
2:150881773:A:C	50	98	0.99	0.2438
2:150881868:C:T	50	100	0.99	0.4503
2:150882147:G:A	50	100	1	0.05501
2:150882186:A:G	50	100	0.99	0.09296
2:150882473:C:T	50	100	0.94	0.07117
2:150882761:C:A	50	100	0.98	0.1634
2:150882834:C:T	50	100	0.98	0.1636
2:150883046:T:C	50	98	0.99	0.3497
2:150883065:A:C	50	98	0.99	0.2912
2:150883234:G:A	50	98	0.99	0.3499
2:150883468:A:G	50	100	1	0.01416
2:150883993:A:G	50	100	0.96	0.07589
2:150884256:C:T	50	100	1	0.1
2:150884690:T:C	50	98	0.98	0.2211
2:150884851:C:T	50	100	0.98	0.08715
2:150884892:G:A	50	100	0.99	0.1507
2:150885067:G:C	50	100	0.99	0.1636
2:150885199:G:A	50	100	1	0.0325
2:150885333:C:T	50	100	1	0.01797
2:150885521:G:T	50	100	1	0.0138
2:150885654:A:T	50	98	1	0.08533
2:150885825:C:G	50	100	1	0.2505
2:150885873:A:G	50	100	1	0.1002
2:150886008:C:T	50	98	0.99	0.35
2:150886225:T:G	50	98	1	0.08569
2:150886510:T:G	50	100	0.96	0.05719
2:150886868:T:A	50	100	0.98	0.05773
2:150886878:C:T	50	100	0.99	0.1652
2:150886984:G:T	50	100	0.98	0.08715
2:150887003:G:C	50	98	0.97	0.08243
2:150887386:A:G	50	100	0.99	0.1663
2:150887445:T:A	50	100	1	0.01362
2:150887581:C:T	50	100	0.99	0.1632
2:150887912:A:G	50	98	0.99	0.179
2:150887938:T:A	50	100	0.98	0.08715
2:150888095:A:C	50	100	1	0.01416
2:150888185:G:A	50	100	0.99	0.1621
2:150888247:A:G	50	100	0.98	0.09005
2:150888292:C:T	50	100	1	0.05719
2:150888394:T:C	50	98	0.99	0.1981
2:150888490:A:G	50	100	1	0.0561
2:150888623:T:C	50	100	0.99	0.06808
2:150888697:T:C	50	100	1	0.2511
2:150888946:C:G	50	98	0.88	0.01053
2:150889368:T:C	50	100	0.99	0.163
2:150889834:C:T	50	100	1	0.2502
2:150889882:G:C	50	100	1	0.2502
2:150889903:T:C	50	100	1	0.01053
2:150890270:G:A	50	100	0.91	0.04412
2:150890332:A:G	50	100	1	0.1
2:150890362:G:A	50	100	0.97	0.2079
2:150890782:C:T	50	100	0.99	0.1636
2:150891401:C:T	50	100	1	0.1
2:150891568:A:G	50	100	1	0.01344
2:150891571:G:A	50	100	0.99	0.01362
2:150892102:C:T	50	96	0.9	0.05428
2:150892110:C:T	50	96	0.96	0.02015
2:150892322:T:G	50	100	0.99	0.1785
2:150892357:G:A	50	98	1	0.0817
2:150892646:G:A	50	100	0.68	0.01144
2:150892773:C:T	50	100	0.79	0.0138
2:150892893:A:G	50	100	1	0.05628
2:150893148:C:T	50	100	1	0.05737
2:150893320:C:T	50	100	0.98	0.08787
2:150893431:G:C	50	100	1	0.03776
2:150893459:G:A	50	98	1	0.07752
2:150893992:A:G	50	100	0.99	0.1828
2:150894125:G:A	50	100	1	0.2498
2:150894378:A:C	50	100	0.99	0.08896
2:150894420:C:G	50	100	0.99	0.1554
2:150894422:A:T	50	100	1	0.1
2:150894706:C:A	50	100	0.98	0.0138
2:150894882:A:G	50	100	1	0.4296
2:150895188:A:G	50	100	0.99	0.1836
2:150895782:G:C	50	100	0.88	0.01924
2:150895815:T:C	50	100	0.98	0.08805
2:150895925:A:T	50	100	0.99	0.1547
2:150896261:G:A	50	100	1	0.3168
2:150896893:C:T	50	100	1	0.01035
2:150897034:C:A	50	100	0.98	0.08787
2:150897293:T:C	50	100	0.99	0.04484
2:150897318:T:C	50	100	0.99	0.2233
2:150897363:A:G	50	100	1	0.05755
2:150897389:G:A	50	100	1	0.317
2:150897617:A:C	50	100	1	0.01053
2:150897728:T:G	50	100	0.99	0.04484
2:150897854:A:C	50	100	1	0.2507
2:150897886:C:T	50	100	0.99	0.1785
2:150897934:A:G	50	100	1	0.1
2:150897993:G:A	50	100	0.99	0.04484
2:150898088:T:C	50	100	0.98	0.08805
2:150898442:G:A	50	100	0.98	0.01416
2:150898464:C:T	50	100	0.98	0.2928
2:150898576:C:A	50	100	1	0.05792
2:150898603:C:T	50	100	0.99	0.1785
2:150899008:A:C	50	100	0.99	0.05755
2:150899155:C:T	50	100	1	0.01707
2:150899265:C:T	49	98	0.87	0.02887
2:150899505:A:G	50	100	0.99	0.1832
2:150899573:A:G	50	100	0.99	0.1785
2:150899612:T:C	50	100	1	0.05755
2:150899765:A:G	50	100	0.99	0.2507
2:150899800:T:A	50	100	0.99	0.2507
2:150899894:C:T	50	100	0.99	0.06808
2:150899931:G:A	50	98	0.98	0.2502
2:150899952:T:A	50	98	0.99	0.25
2:150899997:C:T	50	100	1	0.0423
2:150900191:T:C	50	100	0.89	0.01471
2:150900197:C:T	50	100	0.98	0.08787
2:150900421:G:A	50	98	0.99	0.3613
2:150900593:G:A	50	100	0.98	0.08787
2:150900676:A:C	50	98	0.99	0.1786
2:150900737:C:T	50	100	1	0.01797
2:150900746:G:A	50	98	0.99	0.25
2:150901006:C:T	50	100	0.98	0.08787
2:150901728:G:A	50	100	0.98	0.122
2:150901732:G:A	50	96	0.73	0.02397
2:150901860:G:A	50	100	0.99	0.1783
2:150901908:G:A	50	100	0.98	0.1641
2:150901931:T:C	50	98	0.99	0.258
2:150902666:T:A	50	98	0.98	0.2498
2:150902976:C:T	50	98	0.97	0.1549
2:150903461:A:G	50	98	0.98	0.1805
2:150903539:T:C	50	98	0.98	0.2446
2:150903651:G:A	49	95.9	0.97	0.1511
2:150903938:C:G	50	98	0.91	0.2772
2:150903972:A:G	50	100	0.89	0.01271
2:150904103:C:T	50	100	0.91	0.0325
2:150904242:C:T	50	92	0.92	0.1561
2:150904294:G:T	50	90	0.85	0.4341
2:150904323:A:C	50	92	0.93	0.03704
2:150904411:C:A	50	98	0.88	0.04557
2:150904434:T:C	50	100	0.87	0.0256
2:150904614:G:A	50	100	0.96	0.04593
2:150904740:A:G	50	96	0.94	0.08333
2:150904934:A:T	50	96	0.93	0.2496
2:150905026:C:T	50	100	0.95	0.05628
2:150905065:A:G	50	100	0.89	0.0512
2:150905095:T:C	50	96	0.94	0.146
2:150905154:G:A	50	90	0.95	0.1605
2:150905391:T:C	50	100	0.93	0.01198
2:150905552:C:A	50	100	0.92	0.02088
2:150905605:T:G	50	100	0.8	0.02324
2:150905753:A:T	50	96	0.95	0.2567
2:150905813:G:A	50	100	0.94	0.02778
2:150905922:A:T	50	100	0.9	0.05973
2:150906125:A:G	50	100	0.91	0.04811
2:150906227:G:A	50	98	0.95	0.252
2:150906403:A:G	50	96	0.93	0.3656
2:150906530:C:T	50	100	0.91	0.02033
2:150906536:C:A	50	98	0.88	0.1906
2:150906669:G:A	50	100	0.99	0.01561
2:150907172:G:A	50	98	0.96	0.3223
2:150907395:G:T	50	100	0.92	0.02088
2:150907998:G:A	50	98	0.94	0.2122
2:150908398:T:C	50	96	0.94	0.1912
2:150908649:T:C	50	96	0.94	0.3804
2:150908933:C:T	50	96	0.95	0.1645
2:150909653:C:T	50	100	0.94	0.01162
2:150909712:C:T	50	100	0.85	0.02124
2:150910464:A:G	50	100	0.98	0.05937
2:150910535:T:G	50	100	0.95	0.3956
2:150910536:T:C	50	100	0.93	0.246
2:150910910:T:C	50	98	0.94	0.3537
2:150910929:T:C	50	100	0.92	0.2456
2:150911272:G:A	50	100	0.99	0.05356
2:150911405:T:A	50	100	0.91	0.01888
2:150911463:A:T	50	100	0.96	0.2696
2:150911633:C:T	50	100	0.89	0.01471
2:150911847:G:C	50	100	1	0.01906
2:150912074:G:A	50	100	0.99	0.01416
2:150912566:G:A	50	100	0.89	0.01707
2:150912866:T:G	50	100	0.95	0.04811
2:150913004:G:A	50	98	0.98	0.1721
2:150913188:T:C	50	98	0.99	0.03704
2:150913466:A:G	50	100	0.97	0.02869
2:150913667:A:G	50	100	1	0.01924
2:150914116:C:T	50	98	0.98	0.1747
2:150914122:C:A	50	100	0.98	0.1378
2:150914164:T:C	50	98	0.99	0.03686
2:150914188:G:C	50	98	0.99	0.03686
2:150914219:T:C	50	98	0.99	0.03686
2:150914288:G:T	50	100	1	0.01543
2:150914888:A:G	50	100	0.99	0.2456
2:150915520:G:A	50	100	1	0.01162
2:150915643:T:A	50	100	0.95	0.04648
2:150915644:C:A	50	100	0.95	0.04648
2:150915709:T:G	50	98	0.98	0.06972
2:150915870:A:G	49	100	0.99	0.06463
2:150915975:C:T	49	100	1	0.0158
2:150915980:C:T	50	100	0.97	0.2702
2:150915995:G:A	50	100	0.98	0.0158
2:150916153:C:T	50	98	0.99	0.03558
2:150916302:T:C	50	100	0.96	0.04176
2:150916712:C:T	50	100	1	0.09532
2:150916790:G:C	50	100	0.98	0.4475
2:150916986:G:T	50	96	0.98	0.05356
2:150917165:C:G	50	100	0.98	0.3012
2:150917218:T:C	50	98	0.95	0.2237
2:150917357:G:A	50	100	0.99	0.2818
2:150917579:G:A	50	98	0.98	0.4052
2:150917610:T:C	50	96	0.97	0.3401
2:150917719:G:A	50	100	0.98	0.0256
2:150917720:C:A	50	100	0.98	0.0256
2:150918008:T:G	48	100	0.96	0.195
2:150918129:G:A	50	100	0.98	0.3506
2:150918229:G:A	50	100	0.99	0.01144
2:150918467:A:G	46	97.8	0.98	0.1879
2:150918474:G:A	49	100	1	0.02941
2:150918609:A:G	50	100	0.99	0.01797
2:150918627:G:C	50	100	0.98	0.07534
2:150918895:G:A	50	100	0.98	0.2035
2:150919042:C:T	50	100	0.99	0.3693
2:150919153:A:G	43	95.3	0.98	0.1481
2:150919194:A:C	43	100	1	0.02269
2:150919199:A:C	36	91.7	0.98	0.1984
2:150919276:G:A	49	100	1	0.06137
2:150919354:C:T	50	100	1	0.01235
2:150919541:G:A	50	100	0.98	0.0581
2:150919696:T:C	50	100	1	0.01235
2:150919702:C:T	50	100	0.99	0.3691
2:150919825:A:C	50	100	1	0.01235
2:150919834:C:A	50	100	1	0.01053
2:150919945:C:G	50	100	1	0.01235
2:150920035:A:C	50	100	0.99	0.02142
2:150920546:C:T	50	100	1	0.01235
2:150920784:T:C	50	100	1	0.01235
2:150921107:G:A	50	100	0.99	0.2033
2:150921151:T:C	50	100	1	0.1621
2:150921242:C:T	50	100	0.98	0.02142
2:150921500:C:A	50	100	0.99	0.1894
2:150921640:A:G	50	100	1	0.384
2:150921952:C:A	50	100	1	0.1819
2:150922115:A:G	50	100	1	0.01053
2:150922139:A:T	50	100	0.99	0.2613
2:150922433:G:T	50	100	0.87	0.02487
2:150922846:C:T	50	100	1	0.01235
2:150923263:C:G	50	100	1	0.05973
2:150923514:T:C	50	100	0.99	0.1894
2:150924281:C:T	50	100	1	0.01961
2:150924539:T:C	50	100	1	0.1937
2:150924626:A:C	50	100	1	0.04956
2:150924642:T:A	50	100	0.99	0.1868
2:150924890:C:T	50	100	0.85	0.01362
2:150925128:G:A	50	100	1	0.06409
2:150925468:A:T	50	100	1	0.2487
2:150925489:A:G	50	98	1	0.1692
2:150926056:A:G	50	100	1	0.06373
2:150926311:G:T	50	100	1	0.1859
2:150926408:A:T	50	100	1	0.02052
2:150926439:T:C	50	100	1	0.03395
2:150926491:A:G	50	100	1	0.02052
2:150926746:G:A	50	100	1	0.02487
2:150926779:C:T	50	100	1	0.01289
2:150926786:G:C	50	100	1	0.01253
2:150926850:A:G	50	100	1	0.02778
2:150926919:G:A	50	100	1	0.01216
2:150927414:A:G	50	100	1	0.1852
2:150928033:G:T	50	100	1	0.05283
2:150928593:T:G	50	100	1	0.1485
2:150928605:G:C	50	100	0.98	0.01616
2:150928639:C:G	50	100	1	0.02052
2:150928659:C:T	50	100	1	0.05301
2:150928695:T:C	50	100	1	0.01053
2:150928856:A:C	50	100	0.99	0.1634
2:150928910:G:C	50	100	1	0.1857
2:150928912:T:C	50	98	1	0.1414
2:150929228:C:T	49	100	1	0.1859
2:150929617:C:T	50	100	1	0.02052
2:150929689:C:G	50	100	1	0.4559
2:150930036:A:G	50	100	1	0.02306
2:150930135:A:C	50	100	1	0.1866
2:150930315:T:C	40	97.5	0.97	0.0216
2:150930321:T:C	41	92.7	0.99	0.04866
2:150930407:C:A	50	100	1	0.02052
2:150930416:C:G	49	100	1	0.1489
2:150930480:G:A	50	100	0.85	0.01452
2:150930549:A:G	50	100	1	0.05301
2:150930587:A:G	47	95.7	0.98	0.2008
2:150930638:A:T	40	77.5	0.61	0.1227
2:150930640:A:T	42	95.2	0.7	0.01126
2:150930681:T:A	46	100	1	0.03431
2:150930894:A:G	50	100	1	0.02052
2:150931145:C:T	50	100	1	0.0216
2:150931152:T:A	50	100	1	0.1411
2:150931254:T:C	50	100	1	0.0138
2:150931316:T:G	50	100	1	0.0532
2:150931559:G:A	50	100	1	0.01235
2:150931692:T:C	50	100	0.98	0.2469
2:150932187:G:A	50	100	1	0.1861
2:150932611:T:C	50	100	0.99	0.2019
2:150932857:T:G	50	100	1	0.0532
2:150933167:T:C	50	100	0.99	0.03359
2:150933642:T:G	50	100	1	0.1534
2:150933653:C:G	50	100	0.98	0.01107
2:150933966:G:A	50	100	1	0.03286
2:150933983:T:C	50	100	0.99	0.07643
2:150933994:G:A	50	100	1	0.03413
2:150934033:G:T	50	100	1	0.03395
2:150934706:C:T	50	100	0.99	0.2003
2:150934743:G:T	50	100	1	0.02052
2:150934991:T:A	50	100	1	0.02288
2:150935051:A:T	50	100	1	0.05301
2:150935134:A:G	50	100	0.94	0.0325
2:150935416:C:T	50	100	1	0.0325
2:150935819:T:C	50	100	1	0.02052
2:150936088:G:A	50	100	0.99	0.15310000000000001
2:150936111:G:A	50	100	0.99	0.05955
2:150936592:T:C	50	100	1	0.02796
2:150936785:G:A	50	100	1	0.01289
2:150936821:C:A	50	100	1	0.02052
2:150936935:G:C	50	100	1	0.05283
2:150937113:C:T	50	100	1	0.2066
2:150937740:A:C	50	100	1	0.01997
2:150937937:G:T	50	100	0.98	0.0256
2:150938105:T:C	50	100	0.93	0.01507
2:150938174:C:T	50	100	1	0.03232
2:150938414:A:C	50	100	0.99	0.2064
2:150938456:T:C	50	100	1	0.02306
2:150938475:T:C	50	100	1	0.01253
2:150938536:A:G	50	100	1	0.03214
2:150938781:T:C	50	100	0.99	0.07643
2:150939769:T:C	50	100	1	0.207
2:150939866:C:T	50	100	1	0.02651
2:150941065:A:T	50	100	0.99	0.118
2:150941324:A:T	50	100	1	0.478
2:150941359:T:C	50	100	1	0.01997
2:150941400:C:A	50	100	1	0.01997
2:150941581:C:T	50	100	1	0.1294
2:150942364:C:T	50	100	1	0.1175
2:150942879:G:A	50	100	1	0.478
2:150943260:A:G	50	100	1	0.02324
2:150943984:A:G	50	100	1	0.1173
2:150944159:C:T	50	100	1	0.2738
2:150944171:G:A	50	100	1	0.4782
2:150944340:G:A	49	100	1	0.01289
2:150944738:C:G	50	100	1	0.1175
2:150944836:A:C	50	100	1	0.274
2:150945233:A:T	50	100	1	0.09386
2:150945354:G:T	50	100	1	0.01997
2:150945506:G:C	50	100	1	0.1137
2:150945570:A:G	50	98	0.97	0.1113
2:150945889:C:T	50	100	1	0.1294
2:150946276:T:C	50	100	1	0.2545
2:150946330:C:T	50	98	1	0.4032
2:150946547:C:T	50	100	1	0.09423
2:150946680:G:A	50	100	1	0.0394
2:150946687:T:C	50	98	1	0.404
2:150946693:C:T	50	100	1	0.2901
2:150946697:G:A	50	100	1	0.01979
2:150947029:T:C	50	100	1	0.01598
2:150947394:T:G	50	100	1	0.2055
2:150947437:C:T	50	100	1	0.4036
2:150947969:G:A	50	100	1	0.03105
2:150948165:C:T	50	100	1	0.08715
2:150948537:A:T	46	95.7	0.99	0.06245
2:150948562:T:A	48	97.9	1	0.01634
2:150948603:G:C	50	100	1	0.114
2:150948820:G:C	50	100	1	0.114
2:150948862:G:A	50	100	1	0.114
2:150948901:T:G	50	100	1	0.114
2:150949250:G:C	50	100	1	0.01943
2:150949416:A:T	49	100	1	0.01852
2:150949422:A:C	50	100	1	0.0187
2:150949455:A:C	50	100	0.97	0.1253
2:150949540:T:G	50	100	1	0.1142
2:150949767:C:T	50	100	1	0.1142
2:150950165:G:A	50	100	1	0.1142
2:150950362:A:G	50	100	1	0.114
2:150950558:A:G	50	100	1	0.114
2:150950564:G:A	50	100	1	0.254
2:150950605:G:A	50	100	1	0.114
2:150950770:A:G	50	100	1	0.01997
2:150950785:A:G	50	100	1	0.114
2:150950833:T:C	50	100	1	0.254
2:150950955:C:T	50	100	1	0.114
2:150951145:T:C	50	100	1	0.114
2:150951329:G:A	50	100	1	0.2473
2:150951461:G:T	50	100	1	0.2678
2:150951794:T:C	50	100	1	0.114
2:150951891:T:C	50	100	1	0.4043
2:150951892:G:A	50	100	1	0.114
2:150952421:T:G	50	96	0.99	0.1293
2:150952529:C:T	50	100	1	0.1142
2:150952592:T:C	50	100	1	0.1155
2:150952730:A:C	50	100	1	0.02197
2:150952931:C:T	50	100	1	0.114
2:150952983:G:A	50	100	1	0.01761
2:150953020:G:T	50	100	1	0.114
2:150953031:A:G	50	100	1	0.1142
2:150953108:T:C	50	100	1	0.02197
2:150953124:G:C	50	100	1	0.114
2:150953174:C:T	50	100	1	0.01997
2:150953175:G:T	50	100	1	0.2542
2:150953267:T:C	50	100	1	0.114
2:150953290:T:C	50	100	1	0.114
2:150953314:A:T	50	100	1	0.114
2:150953734:C:T	50	100	1	0.2048
2:150953762:G:A	50	100	1	0.114
2:150953811:C:T	50	100	1	0.01924
2:150953813:T:G	50	100	1	0.01834
2:150953990:A:G	50	100	1	0.03105
2:150954057:A:T	50	100	1	0.03105
2:150954063:G:A	50	100	1	0.2053
2:150954232:C:G	50	100	0.99	0.2515
2:150954422:C:T	50	100	1	0.01598
2:150954423:G:A	50	100	1	0.1451
2:150954727:C:T	50	100	1	0.01525
2:150954825:C:A	50	100	1	0.09477
2:150954836:A:C	50	100	1	0.114
2:150954904:T:C	50	100	1	0.04739
2:150954920:G:A	50	100	0.96	0.03123
2:150955091:C:T	50	100	1	0.2478
2:150955124:G:A	50	100	1	0.114
2:150955126:C:T	50	100	0.99	0.1138
2:150955259:C:T	50	100	1	0.01924
2:150955354:G:A	50	100	1	0.4041
2:150955367:C:T	50	100	1	0.01543
2:150955498:C:T	50	100	0.99	0.2068
2:150955499:G:A	50	100	1	0.09477
2:150955560:A:G	50	100	1	0.01997
2:150955572:G:T	50	100	1	0.03105
2:150955587:T:A	50	100	1	0.1142
2:150955678:T:A	50	100	1	0.114
2:150955696:C:T	50	100	1	0.01961
2:150955729:T:A	50	100	1	0.1142
2:150955930:T:C	50	100	1	0.01761
2:150956036:C:G	50	100	1	0.01924
2:150956051:G:A	50	100	1	0.05174
2:150956305:C:T	50	100	1	0.114
2:150956386:C:T	50	100	1	0.114
2:150956819:G:A	50	100	1	0.136
2:150956907:A:G	50	100	1	0.136
2:150957216:C:T	50	100	1	0.136
2:150957274:C:G	50	100	1	0.136
2:150957332:T:C	50	100	1	0.01834
2:150957474:T:C	50	100	0.97	0.1614
2:150957475:G:A	50	100	1	0.01924
2:150957485:A:T	50	100	1	0.136
2:150957519:T:C	50	100	1	0.03141
2:150957546:T:C	50	100	1	0.136
2:150957559:T:C	50	96	0.99	0.1354
2:150957561:G:A	50	96	0.99	0.1354
2:150957693:G:A	50	100	0.98	0.2482
2:150958009:A:T	50	100	1	0.1986
2:150958122:G:C	50	100	1	0.01924
2:150958138:C:A	50	100	1	0.1167
2:150958181:C:T	50	100	1	0.02197
2:150958262:C:T	50	100	1	0.2542
2:150958367:C:T	50	100	1	0.02197
2:150958397:C:T	50	100	1	0.136
2:150958398:G:A	50	100	1	0.254
2:150958460:C:T	50	100	1	0.136
2:150958496:A:G	50	100	1	0.03123
2:150958729:C:A	50	100	1	0.2053
2:150958832:A:G	50	100	1	0.136
2:150958874:C:T	50	100	1	0.2053
2:150958933:C:T	50	100	1	0.136
2:150958945:C:T	50	100	1	0.03123
2:150959032:A:G	50	100	1	0.01924
2:150959146:C:A	50	100	1	0.136
2:150959225:G:A	50	100	1	0.03141
2:150959257:A:G	50	100	1	0.136
2:150959385:C:T	50	100	1	0.1363
2:150959418:A:G	50	100	1	0.1362
2:150959548:C:A	50	100	0.98	0.2057
2:150959572:C:T	50	100	1	0.01943
2:150959611:T:A	50	100	1	0.03141
2:150959619:G:A	50	100	1	0.136
2:150959661:C:G	50	100	1	0.248
2:150959678:C:T	50	100	1	0.268
2:150959765:C:T	50	100	1	0.136
2:150959771:T:C	50	100	1	0.1362
2:150959915:C:T	50	100	1	0.248
2:150959918:A:G	50	100	1	0.1362
2:150959979:T:C	50	100	1	0.1362
2:150960031:C:T	50	100	1	0.02197
2:150960178:G:C	50	100	1	0.01997
2:150960239:T:C	50	100	1	0.2734
2:150960250:A:G	50	100	1	0.2738
2:150960359:A:G	50	100	1	0.2549
2:150960386:A:T	50	100	0.99	0.01943
2:150960405:C:A	50	98	1	0.2736
2:150960438:G:A	50	100	1	0.02197
2:150960442:C:G	50	100	1	0.2682
2:150960502:C:G	50	100	1	0.2682
2:150960646:G:A	50	100	1	0.2618
2:150960665:A:C	50	100	1	0.268
2:150960675:A:T	50	100	1	0.2367
2:150960693:T:C	50	100	1	0.2731
2:150960694:G:A	50	100	1	0.03123
2:150960889:C:T	50	100	1	0.02015
2:150960934:C:T	50	100	0.98	0.01471
2:150960949:T:C	50	100	1	0.4056
2:150961150:G:A	50	100	1	0.4056
2:150961344:G:A	50	100	1	0.02215
2:150961361:C:T	50	100	1	0.1852
2:150961424:T:C	50	100	1	0.01344
2:150961906:C:T	50	100	0.96	0.06427
2:150962115:T:C	50	100	1	0.4058
2:150962229:C:G	50	100	1	0.248
2:150962581:C:T	50	100	1	0.3353
2:150962601:A:C	50	100	1	0.4056
2:150962719:T:G	50	100	1	0.2315
2:150962763:C:T	50	100	1	0.4058
2:150962805:G:A	50	100	1	0.1988
2:150962892:T:C	50	100	1	0.09423
2:150963016:A:G	50	100	1	0.4034
2:150963082:A:G	50	98	0.96	0.01961
2:150963103:T:C	50	100	1	0.4034
2:150963186:G:T	50	100	1	0.4043
2:150963242:C:T	50	98	1	0.4038
2:150963584:C:A	50	100	1	0.3375
2:150963739:G:A	50	100	1	0.295
2:150963768:A:G	50	100	1	0.2549
2:150964026:G:T	50	100	0.99	0.2482
2:150964146:C:T	50	100	1	0.3361
2:150964344:G:C	50	100	1	0.1852
2:150964728:C:T	50	100	1	0.3894
2:150964998:C:T	50	100	1	0.185
2:150965110:G:T	50	100	1	0.01761
2:150965318:G:A	50	100	1	0.2727
2:150965566:C:A	50	100	1	0.3896
2:150965577:G:T	50	100	1	0.02451
2:150965647:A:C	50	100	1	0.09423
2:150965686:C:T	50	100	1	0.3894
2:150965703:C:T	50	98	1	0.2531
2:150965727:A:G	50	100	1	0.3893
2:150965828:T:C	50	100	1	0.01834
2:150966030:T:C	50	100	1	0.2438
2:150966178:A:T	50	90	0.93	0.2807
2:150966179:C:T	50	90	0.98	0.2812
2:150966180:C:T	50	90	0.97	0.2796
2:150966374:A:G	50	98	1	0.3889
2:150966400:G:A	50	100	1	0.3371
2:150966633:G:T	50	100	1	0.3894
2:150966875:C:T	50	100	1	0.2482
2:150967028:G:T	50	98	0.87	0.02542
2:150967285:C:T	50	100	1	0.337
2:150967630:T:G	50	100	1	0.3894
2:150967778:T:C	50	100	1	0.02233
2:150968090:G:A	50	100	1	0.337
2:150968260:T:A	50	100	1	0.3371
2:150968484:G:A	50	100	1	0.02342
2:150968537:G:A	50	100	1	0.02015
2:150968579:C:T	50	100	1	0.3371
2:150968687:G:A	50	100	1	0.2732
2:150968782:C:T	50	100	1	0.2295
2:150968959:T:C	50	100	1	0.3371
2:150969052:T:C	50	100	1	0.01852
2:150969298:A:G	50	100	1	0.3373
2:150969356:C:T	50	100	1	0.3371
2:150969786:T:A	50	100	1	0.1988
2:150970029:C:G	50	100	1	0.3371
2:150970191:T:C	50	100	1	0.3371
2:150970343:A:G	50	100	1	0.3384
2:150970657:G:T	50	100	1	0.337
2:150970816:G:A	50	100	1	0.3893
2:150970943:C:T	50	100	1	0.3371
2:150971069:A:G	50	100	1	0.1166
2:150971130:A:G	50	100	0.98	0.3371
2:150971395:C:T	50	100	0.99	0.03468
2:150971404:C:A	50	100	1	0.3371
2:150971495:G:A	50	100	1	0.2827
2:150971520:C:A	50	100	1	0.3371
2:150971681:C:T	50	100	1	0.0187
2:150971782:A:G	50	100	1	0.3371
2:150971922:T:C	50	100	1	0.3371
2:150972194:G:A	50	100	1	0.2001
2:150972243:G:A	50	100	1	0.0187
2:150972818:C:T	50	100	1	0.3373
2:150972965:C:T	50	100	1	0.02542
2:150973259:C:T	50	100	1	0.3371
2:150973265:C:T	50	100	1	0.08479
2:150973377:C:T	50	100	1	0.3371
2:150973442:A:G	50	100	1	0.3371
2:150973526:T:A	50	100	1	0.3802
2:150973818:C:G	50	100	1	0.02288
2:150973974:T:G	50	100	1	0.3371
2:150974001:A:G	50	100	1	0.1166
2:150974080:C:T	50	100	1	0.0187
2:150974162:C:G	50	100	0.99	0.3811
2:150974320:C:T	50	100	1	0.3373
2:150974350:A:G	50	100	0.99	0.3371
2:150974567:A:C	50	100	1	0.3371
2:150974827:C:T	50	100	1	0.02887
2:150974846:A:G	50	100	1	0.2825
2:150975128:G:A	50	100	1	0.2827
2:150975129:T:C	50	100	1	0.0187
2:150975234:A:G	50	100	1	0.3802
2:150975412:A:G	50	100	1	0.3373
2:150975605:T:C	50	100	1	0.03159
2:150975673:A:C	50	100	1	0.2507
2:150975738:A:G	50	100	1	0.2275
2:150975893:C:T	50	100	0.86	0.01761
2:150975902:A:G	50	100	1	0.03159
2:150975997:A:G	50	100	1	0.2827
2:150976094:C:T	50	100	1	0.3371
2:150976139:G:A	50	100	1	0.2827
2:150976250:G:A	50	100	1	0.2827
2:150976282:C:T	50	100	1	0.0187
2:150976408:A:G	50	100	1	0.3371
2:150976437:C:T	50	100	1	0.01035
2:150976579:G:A	50	100	0.85	0.02596
2:150976909:T:C	50	100	1	0.3371
2:150976993:T:A	50	100	1	0.3371
2:150977215:T:C	50	100	1	0.3371
2:150977633:T:C	50	100	1	0.03159
2:150977644:G:C	50	100	1	0.3863
2:150977697:A:G	50	100	1	0.3373
2:150977820:T:C	50	100	1	0.3357
2:150977841:C:T	50	100	1	0.2277
2:150977842:T:C	50	100	1	0.3371
2:150977870:C:T	50	100	1	0.2763
2:150978028:G:T	50	100	1	0.3371
2:150978540:T:C	50	100	1	0.02015
2:150978795:G:T	50	100	1	0.3371
2:150978803:C:T	50	100	0.99	0.3371
2:150978879:G:A	50	100	0.99	0.3373
2:150979280:A:G	50	100	1	0.3371
2:150979369:A:G	50	100	1	0.3371
2:150979476:T:C	50	100	1	0.3371
2:150979691:T:G	50	100	1	0.3371
2:150979869:A:G	50	100	1	0.0846
2:150980137:A:G	50	100	1	0.3368
2:150980273:G:A	50	100	1	0.3617
2:150980449:C:G	50	100	1	0.3622
2:150980466:G:A	50	100	1	0.0846
2:150980500:T:C	50	100	1	0.3617
2:150980701:A:C	50	100	1	0.01852
2:150981005:G:A	50	100	0.99	0.258
2:150981447:T:C	50	100	1	0.2763
2:150981691:G:A	50	100	1	0.1979
2:150981907:A:G	50	100	1	0.1981
2:150982142:C:G	50	100	1	0.2215
2:150982341:A:T	50	100	1	0.2447
2:150982481:T:C	50	100	1	0.2449
2:150982553:T:C	50	100	1	0.02015
2:150982573:T:C	50	100	1	0.02687
2:150982574:G:A	50	100	1	0.2215
2:150982586:T:C	50	100	1	0.2215
2:150982622:G:A	50	100	1	0.0187
2:150982726:T:C	50	100	1	0.1992
2:150982818:C:T	50	100	1	0.4118
2:150983314:A:C	50	100	1	0.02578
2:150983370:G:T	50	100	1	0.3484
2:150983408:G:C	50	100	1	0.0187
2:150983621:C:T	50	100	1	0.02687
2:150983871:C:T	50	100	1	0.2533
2:150984012:C:T	50	100	1	0.08424
2:150984101:G:A	50	100	1	0.02033
2:150984203:A:G	50	100	1	0.01888
2:150984215:G:A	50	100	1	0.1176
2:150984230:T:C	50	100	1	0.08424
2:150984486:G:T	50	100	0.85	0.0256
2:150984781:C:G	50	100	1	0.0187
2:150985425:C:T	50	100	1	0.06227
2:150985958:G:T	50	100	1	0.02705
2:150986022:G:C	50	100	1	0.0187
2:150986229:C:T	50	98	1	0.2061
2:150986337:C:T	50	100	1	0.2485
2:150986493:C:T	50	100	1	0.03322
2:150986509:A:G	50	100	0.99	0.2533
2:150986693:G:A	50	100	1	0.1175
2:150986703:C:T	50	100	1	0.3059
2:150987211:G:A	50	100	1	0.295
2:150987464:T:C	50	100	1	0.1229
2:150988419:T:C	50	100	1	0.01852
2:150988534:A:T	50	100	1	0.03322
2:150988881:C:T	50	100	1	0.02669
2:150989103:T:C	50	100	1	0.1178
2:150989571:A:G	50	100	1	0.1175
2:150989619:A:G	50	100	1	0.295
2:150990105:T:C	50	100	1	0.065
2:150990235:G:A	50	100	1	0.06227
2:150990708:T:C	50	100	1	0.4134
2:150990977:C:A	50	100	1	0.02687
2:150991213:C:T	50	100	1	0.1175
2:150991757:A:T	50	100	1	0.199
2:150991861:T:C	50	100	1	0.02687
2:150992063:C:T	50	100	1	0.02705
2:150992279:C:T	50	100	1	0.01543
2:150992426:A:T	50	100	1	0.02197
2:150994226:C:A	50	100	1	0.08424
2:150994352:T:C	50	100	1	0.1569
2:150994976:C:T	50	100	1	0.1236
2:150995365:A:G	50	100	1	0.2567
2:150995508:G:A	50	100	1	0.02633
2:150995614:A:G	50	100	1	0.3028
2:150995871:G:A	50	100	1	0.08424
2:150996583:G:C	50	100	1	0.4659
2:150996619:C:T	50	100	1	0.02687
2:150997114:T:C	50	100	1	0.02524
2:150997447:T:C	50	100	1	0.01852
2:150997702:T:C	50	100	1	0.01924
2:150997980:C:T	50	100	1	0.01888
2:150998197:A:T	50	100	1	0.1507
2:150998442:A:G	50	100	0.9	0.01979
2:150998467:A:T	50	100	1	0.02687
2:150998911:C:T	50	100	1	0.01271
2:150999073:G:C	50	100	1	0.258
2:150999887:A:G	50	100	1	0.01852
2:151000065:C:T	50	100	0.92	0.01452
2:151000161:T:A	50	100	0.84	0.0138
2:151000364:C:A	50	100	1	0.02996
2:151000624:A:T	50	100	1	0.08442
2:151000811:G:A	50	100	1	0.01235
2:151000928:A:G	50	100	1	0.4508
2:151001027:G:A	50	100	1	0.2415
2:151001285:A:T	50	100	1	0.09277
2:151001917:A:T	50	100	0.83	0.01561
2:151002270:C:T	50	100	1	0.02215
2:151002348:C:T	50	98	1	0.06518
2:151002354:G:A	50	98	1	0.2415
2:151002562:G:A	50	100	1	0.01906
2:151002741:G:A	50	100	1	0.0305
2:151003016:T:C	50	100	1	0.1997
2:151003627:T:G	50	100	1	0.1235
2:151003695:G:A	50	98	1	0.02996
2:151004132:C:A	50	100	1	0.02705
2:151004291:T:A	50	100	1	0.08479
2:151004389:T:C	50	98	1	0.1569
2:151004405:T:C	50	100	1	0.02705
2:151005202:A:T	50	100	1	0.08424
2:151005246:G:A	50	100	1	0.1505
2:151005490:G:A	50	98	1	0.08424
2:151005684:T:C	50	100	1	0.2188
2:151006125:C:T	50	100	1	0.02705
2:151006423:G:T	50	100	1	0.01852
2:151006545:A:G	50	100	1	0.01452
2:151006670:A:C	50	100	1	0.02215
2:151006701:G:C	50	98	1	0.01235
2:151006730:A:G	50	100	0.98	0.08424
2:151006916:T:C	50	100	1	0.08424
2:151007081:C:T	50	100	1	0.2413
2:151007144:T:C	50	100	1	0.01834
2:151007557:A:C	50	100	1	0.2309
2:151008025:T:G	50	100	1	0.01924
2:151008399:G:A	50	98	0.98	0.112
2:151008508:C:A	50	100	1	0.2413
2:151008901:T:C	50	100	1	0.08406
2:151008951:C:T	50	100	1	0.2413
2:151009195:C:T	50	100	1	0.2349
2:151009208:T:G	50	96	0.9	0.01035
2:151009368:A:G	49	100	1	0.06481
2:151009939:G:A	50	100	1	0.2369
2:151010127:T:C	41	80.5	0.81	0.0561
2:151010128:T:C	42	81	0.74	0.03123
2:151010133:T:C	48	97.9	0.89	0.01162
2:151010211:C:T	50	100	0.99	0.2122
2:151010526:T:C	50	100	1	0.01017
2:151010624:T:G	50	100	1	0.4553
2:151010873:T:C	50	100	1	0.01834
2:151011040:A:G	50	100	1	0.01344
2:151011229:A:C	50	100	1	0.2121
2:151011250:C:T	50	100	1	0.455
2:151011485:A:C	50	96	0.96	0.1503
2:151011486:A:C	50	98	0.96	0.1213
2:151011653:T:G	50	100	1	0.1514
2:151012144:A:G	50	100	1	0.08569
2:151012380:A:C	50	100	1	0.06518
2:151012411:C:T	50	100	1	0.2436
2:151012461:G:T	50	100	1	0.1578
2:151012626:G:C	50	100	1	0.08588
2:151012657:A:G	50	100	1	0.1587
2:151012712:T:C	50	100	1	0.1581
2:151012717:C:G	50	100	1	0.1578
2:151012997:T:C	50	100	0.99	0.3068
2:151013001:T:A	50	100	1	0.1578
2:151013145:G:T	50	100	1	0.02578
2:151013240:A:G	50	100	1	0.1578
2:151013294:G:C	50	100	1	0.1578
2:151013309:C:T	50	100	1	0.1578
2:151013526:C:T	50	100	1	0.1578
2:151013673:G:A	50	100	0.99	0.2885
2:151013700:A:G	50	100	0.99	0.2473
2:151014098:G:A	50	100	1	0.124
2:151014471:C:T	50	100	1	0.4481
2:151014895:C:T	50	100	1	0.1596
2:151014931:C:T	50	100	1	0.0187
2:151015060:C:A	50	100	1	0.04085
2:151015102:T:A	50	100	1	0.252
2:151015105:G:A	50	100	1	0.2522
2:151015106:C:A	50	100	1	0.2522
2:151015110:C:T	50	100	1	0.2524
2:151015374:T:C	50	100	1	0.2712
2:151015412:C:T	50	100	1	0.2527
2:151015415:T:A	50	100	1	0.2529
2:151015423:C:T	50	100	1	0.06282
2:151015426:G:A	50	100	1	0.2527
2:151015484:C:T	50	100	1	0.2524
2:151015545:A:G	50	100	1	0.2538
2:151015552:C:T	50	100	1	0.2538
2:151015613:C:T	50	96	1	0.4987
2:151015691:G:C	50	100	1	0.2357
2:151015893:C:G	50	100	1	0.2614
2:151015918:T:C	50	100	1	0.2589
2:151016070:G:A	50	100	1	0.254
2:151016171:A:G	50	100	1	0.01834
2:151016242:A:C	50	100	1	0.04085
2:151016584:C:T	50	100	1	0.0955
2:151016745:G:A	50	100	1	0.2536
2:151016864:A:G	50	100	1	0.2536
2:151016947:G:A	50	100	1	0.2538
2:151017021:A:G	50	100	0.98	0.1249
2:151017047:A:G	50	100	0.98	0.2536
2:151017137:A:G	50	100	1	0.09622
2:151017171:T:C	50	100	1	0.2536
2:151017314:T:C	50	100	1	0.3506
2:151017370:A:T	50	100	1	0.2534
2:151017594:A:G	50	100	0.99	0.01834
2:151017645:G:C	50	100	1	0.2536
2:151017718:C:A	50	100	1	0.2088
2:151017751:A:G	50	100	1	0.2534
2:151017986:T:C	50	100	1	0.2533
2:151018030:C:G	50	100	1	0.2533
2:151018204:T:C	50	100	1	0.2533
2:151018209:G:C	50	100	1	0.2534
2:151018341:C:T	50	98	1	0.2533
2:151018406:C:T	50	100	1	0.09659
2:151018421:A:C	50	100	1	0.1578
2:151018471:C:T	50	100	1	0.02741
2:151018511:T:G	50	100	1	0.2533
2:151018703:C:T	50	100	1	0.2529
2:151018850:T:C	50	100	1	0.1376
2:151018898:C:T	50	100	0.96	0.2534
2:151018907:T:C	50	100	1	0.1581
2:151018914:A:G	50	100	1	0.156
2:151019259:A:G	50	100	1	0.2536
2:151019411:C:T	50	100	0.98	0.04121
2:151019632:T:G	50	100	1	0.09532
2:151019687:G:A	50	100	1	0.2533
2:151019883:G:A	50	100	0.97	0.1118
2:151020244:G:A	50	100	1	0.2534
2:151020313:G:T	50	100	1	0.09532
2:151020316:T:A	50	100	1	0.2533
2:151020792:C:T	50	100	1	0.02578
2:151020856:C:T	50	100	1	0.124
2:151021266:A:T	50	100	1	0.01289
2:151021307:C:T	50	100	0.95	0.01834
2:151021355:A:C	50	100	1	0.3745
2:151021619:G:A	50	100	1	0.1244
2:151021659:C:A	50	100	1	0.1886
2:151022201:A:G	50	100	1	0.4101
2:151022693:C:T	50	100	1	0.1561
2:151022965:G:T	50	100	1	0.1888
2:151023022:C:T	50	100	1	0.2088
2:151023203:T:C	50	100	1	0.01652
2:151023305:A:G	50	100	1	0.1886
2:151023320:A:G	50	96	0.82	0.02197
2:151023947:A:G	50	100	1	0.09132
2:151024111:G:A	50	100	1	0.1305
2:151024133:T:C	50	100	1	0.352
2:151024331:A:G	50	100	0.99	0.02306
2:151024378:A:G	50	100	1	0.02596
2:151024414:G:A	50	100	1	0.1242
2:151024958:T:C	50	100	0.99	0.01834
2:151025192:G:A	50	100	1	0.1242
2:151025388:A:T	50	100	1	0.02633
2:151025392:G:T	50	100	1	0.02741
2:151025806:A:C	50	100	0.99	0.3282
2:151025957:C:T	50	100	1	0.1373
2:151026111:A:C	50	100	1	0.1207
2:151027783:A:T	50	100	0.99	0.0679
2:151027828:A:T	50	100	1	0.01852
2:151028078:G:A	50	100	1	0.01507
2:151028254:C:A	50	100	1	0.02614
2:151028397:C:T	50	100	0.95	0.01216
2:151028481:A:G	50	100	0.98	0.09604
2:151028487:G:A	50	100	0.99	0.4308
2:151028563:A:G	50	100	0.98	0.09604
2:151028581:C:T	50	100	0.99	0.01017
2:151028784:C:T	50	100	1	0.02197
2:151029042:A:G	50	100	0.99	0.408
2:151029111:C:T	50	100	0.99	0.4083
2:151029213:G:A	50	100	1	0.02614
2:151029394:T:G	50	100	0.99	0.4045
2:151029439:G:A	50	100	0.99	0.4014
2:151029649:T:C	50	100	1	0.0276
2:151029712:T:C	50	100	1	0.03704
2:151029956:G:A	50	100	1	0.01398
2:151030174:G:A	50	100	1	0.02778
2:151030459:C:T	50	100	0.99	0.02015
2:151030783:C:T	50	100	0.9	0.03431
2:151030937:T:C	50	100	0.99	0.124
2:151031839:T:A	50	100	1	0.03704
2:151032375:A:G	50	100	0.99	0.1362
2:151032978:A:G	50	100	0.98	0.2128
2:151033713:T:C	50	100	0.99	0.04267
2:151034134:T:A	50	100	1	0.0207
2:151034216:A:G	50	100	0.99	0.01924
2:151034305:T:C	50	100	0.97	0.3593
2:151034616:A:T	50	100	0.98	0.01761
2:151034752:G:A	50	98	0.89	0.03304
2:151034879:C:T	50	100	0.97	0.3415
2:151034928:G:A	50	100	0.98	0.3164
2:151035084:G:A	50	100	0.96	0.1342
2:151035105:A:T	50	100	0.98	0.2012
2:151035124:A:G	50	100	0.96	0.01961
2:151035190:G:T	50	100	0.97	0.08969
2:151035324:T:G	50	98	0.98	0.226
2:151035469:T:A	50	98	0.98	0.2282
2:151035470:T:A	50	96	0.97	0.2282
2:151035471:T:A	50	100	0.98	0.1053
2:151035479:G:A	50	100	1	0.02179
2:151035699:G:A	50	100	0.97	0.04139
2:151035761:C:G	50	100	0.99	0.201
2:151035774:T:A	50	96	0.98	0.1249
2:151035982:T:C	50	100	0.98	0.2286
2:151036033:A:G	50	100	0.98	0.2286
2:151036069:C:T	50	100	0.91	0.01507
2:151036093:A:C	50	100	0.99	0.4797
2:151036383:T:C	50	100	0.99	0.2269
2:151036396:T:C	50	100	0.99	0.4815
2:151036432:C:T	50	100	0.99	0.2269
2:151036455:C:T	50	100	0.99	0.2269
2:151036982:T:G	50	100	0.99	0.1236
2:151037293:T:C	50	100	0.88	0.02142
2:151037671:C:T	50	100	1	0.4824
2:151037723:T:C	50	100	0.99	0.124
2:151037877:C:T	50	100	1	0.1058
2:151037992:T:C	50	100	1	0.1238
2:151038097:G:A	50	100	1	0.2012
2:151038157:C:A	50	100	1	0.3958
2:151038574:A:G	50	100	1	0.3954
2:151038628:A:G	50	100	1	0.01162
2:151038742:G:C	50	100	0.95	0.02923
2:151038957:C:T	49	100	0.99	0.01325
2:151039145:C:T	50	100	0.99	0.1256
2:151039255:G:T	50	100	1	0.1171
2:151039257:C:T	50	100	0.99	0.02524
2:151039286:A:G	50	98	0.89	0.02233
2:151039519:C:T	50	100	0.99	0.04194
2:151039582:A:G	50	100	0.96	0.06681
2:151039614:C:T	50	100	0.97	0.1236
2:151039722:C:A	50	100	0.98	0.06009
2:151039913:C:T	50	98	0.99	0.1276
2:151040345:A:T	50	100	1	0.07607
2:151040481:G:T	50	98	1	0.138
2:151040512:C:T	50	100	1	0.1391
2:151040817:C:T	50	100	1	0.1979
2:151040830:T:C	50	100	1	0.1391
2:151040934:T:G	50	100	0.99	0.1182
2:151041224:T:C	50	100	1	0.1296
2:151041231:C:T	50	100	1	0.07534
2:151041508:C:T	50	100	1	0.4099
2:151041676:T:C	50	100	0.99	0.1178
2:151041748:T:C	50	100	1	0.13
2:151042013:C:T	50	100	0.99	0.3214
2:151042050:G:T	50	100	1	0.1302
2:151042223:C:T	50	100	0.98	0.09967
2:151042645:G:A	50	100	0.98	0.0256
2:151042726:A:T	50	100	1	0.4508
2:151043048:A:G	50	100	0.99	0.01616
2:151043421:T:C	50	100	0.99	0.3164
2:151043698:C:A	50	98	0.98	0.02397
2:151043709:T:C	50	100	0.99	0.07807
2:151044246:A:G	50	100	1	0.02124
2:151044996:G:T	50	98	0.97	0.01289
2:151045160:C:T	50	100	0.98	0.0207
2:151045196:G:A	50	98	1	0.1327
2:151045328:A:G	50	98	1	0.4503
2:151045390:G:A	50	98	0.99	0.09078
2:151045569:A:G	50	100	1	0.3135
2:151046087:A:T	50	100	1	0.1966
2:151046216:C:G	50	100	0.99	0.3337
2:151047272:A:G	50	100	1	0.08696
2:151047469:A:C	50	100	1	0.08696
2:151047771:A:G	50	100	0.98	0.04267
2:151047940:A:T	50	98	0.99	0.0748
2:151048000:C:A	50	100	1	0.3025
2:151048005:G:T	50	100	1	0.3025
2:151048112:G:A	50	100	1	0.08678
2:151048142:C:T	50	100	1	0.08678
2:151048150:A:G	50	100	1	0.08678
2:151048869:T:C	50	100	1	0.01852
2:151048899:A:T	50	100	0.99	0.08678
2:151049555:A:G	50	100	1	0.08678
2:151049910:A:G	50	98	0.92	0.01416
2:151050636:A:G	50	100	1	0.08642
2:151050681:C:T	50	100	0.92	0.01834
2:151051086:A:G	50	100	1	0.0866
2:151051394:A:G	50	100	1	0.08896
2:151051707:T:C	50	100	1	0.01126
2:151051998:T:C	50	100	1	0.01344
2:151052267:T:C	50	100	1	0.01707
2:151052352:G:A	50	100	1	0.1019
2:151052434:T:C	50	100	1	0.08642
2:151052755:A:C	50	100	1	0.01452
2:151053112:G:A	50	100	0.99	0.1129
2:151053623:C:G	50	100	1	0.08642
2:151053690:G:A	50	100	1	0.1042
2:151053772:T:A	50	100	0.99	0.1821
2:151054155:C:T	50	100	0.99	0.1823
2:151054376:A:G	50	98	0.99	0.3019
2:151054559:A:G	50	100	1	0.1042
2:151054744:T:C	50	100	1	0.01471
2:151054881:C:T	50	100	1	0.4401
2:151054987:T:G	50	100	1	0.222
2:151055053:T:C	50	100	1	0.01452
2:151055161:C:T	50	100	1	0.03377
2:151055204:G:A	50	100	0.89	0.0187
2:151055243:T:A	50	100	1	0.08442
2:151055283:C:T	50	98	0.99	0.3419
2:151055303:T:C	50	100	0.94	0.04938
2:151055748:C:T	49	100	1	0.01452
2:151055798:T:A	50	100	1	0.01452
2:151056050:A:G	50	100	0.99	0.3016
2:151056074:G:A	50	100	0.99	0.3453
2:151056219:T:G	50	100	1	0.0187
2:151057483:A:G	50	100	0.99	0.08642
2:151057909:T:A	50	100	1	0.01216
2:151057949:T:G	50	100	1	0.01271
2:151058497:G:A	50	100	1	0.01471
2:151058641:G:T	50	100	0.98	0.4403
2:151058796:T:A	50	98	0.99	0.3451
2:151060937:T:C	50	100	1	0.01452
2:151061713:A:G	50	100	1	0.02669
2:151062094:G:A	50	100	1	0.4408
2:151062302:C:T	50	100	0.99	0.3548
2:151062619:T:C	50	100	1	0.3642
2:151062922:C:G	50	100	0.98	0.1966
2:151062996:C:A	50	100	1	0.01289
2:151063031:T:A	50	100	1	0.01471
2:151063508:G:A	50	98	0.97	0.07534
2:151063656:G:A	50	100	1	0.01434
2:151063724:C:T	50	100	1	0.104
2:151063847:G:A	50	100	1	0.04139
2:151064014:T:C	50	100	1	0.1042
2:151064058:G:A	50	100	0.99	0.3524
2:151064246:T:G	50	100	1	0.02687
2:151064285:C:T	50	100	1	0.4359
2:151064330:C:G	50	100	1	0.01452
2:151064471:G:T	50	100	0.99	0.02142
2:151064944:T:C	50	100	1	0.08805
2:151065246:A:G	50	98	1	0.08805
2:151065347:G:T	50	100	1	0.08842
2:151065563:A:G	50	100	1	0.461
2:151066217:T:C	50	100	1	0.08932
2:151066372:A:T	50	100	1	0.0886
2:151066573:G:C	50	100	1	0.09695
2:151066700:C:G	50	100	1	0.2246
2:151066842:T:G	50	100	1	0.467
2:151067021:C:T	50	100	0.97	0.0699
2:151067584:C:T	50	98	0.98	0.0719
2:151067689:G:A	50	100	1	0.03159
2:151068013:A:T	50	100	1	0.1302
2:151068049:A:G	50	100	1	0.179
2:151068233:G:T	50	100	1	0.0886
2:151068269:T:C	50	100	0.99	0.08914
2:151068773:G:T	50	100	1	0.467
2:151069339:T:C	50	98	1	0.4345
2:151069660:G:T	50	100	0.98	0.06137
2:151069740:G:A	50	98	0.93	0.02469
2:151069850:T:C	50	100	1	0.03014
2:151069874:G:A	50	100	1	0.1719
2:151069941:G:T	50	100	1	0.4343
2:151069958:G:A	50	98	0.99	0.343
2:151069988:A:C	50	98	0.98	0.1752
2:151070216:T:C	50	100	1	0.01235
2:151070660:T:A	50	100	1	0.01489
2:151070662:T:G	50	100	1	0.4352
2:151070766:A:G	50	100	1	0.01906
2:151070946:C:T	50	100	1	0.08878
2:151071251:G:A	50	100	1	0.08896
2:151071392:T:C	50	100	1	0.4361
2:151071472:G:A	50	100	1	0.02633
2:151071857:A:G	50	100	1	0.02687
2:151072934:G:A	50	100	1	0.1071
2:151073451:A:T	50	98	1	0.3482
2:151073502:C:T	50	100	1	0.4497
2:151073591:G:A	50	100	1	0.0158
2:151073607:C:T	50	100	1	0.09985
2:151073653:C:T	50	100	1	0.07879
2:151073940:G:A	48	100	1	0.4662
2:151074276:C:T	50	100	1	0.01924
2:151074342:C:T	50	100	1	0.1107
2:151074491:G:A	50	100	1	0.2527
2:151074543:C:T	50	100	0.98	0.07916
2:151074619:A:C	50	100	1	0.07879
2:151074925:T:C	50	100	1	0.1636
2:151075352:C:T	50	100	1	0.1006
2:151075432:C:A	50	100	1	0.02233
2:151075602:T:G	50	100	1	0.2529
2:151075718:G:T	50	100	1	0.4528
2:151075813:A:G	50	100	1	0.01325
2:151075944:G:A	50	100	1	0.4237
2:151075986:C:A	50	100	1	0.1113
2:151076351:T:C	50	100	0.96	0.10780000000000001
2:151076597:A:G	50	100	1	0.1077
2:151077175:T:C	50	100	1	0.01289
2:151077394:T:C	50	98	1	0.0561
2:151077510:T:C	50	98	1	0.03413
2:151077551:T:A	50	98	1	0.03903
2:151077662:C:T	50	100	1	0.03613
2:151077740:C:T	50	100	0.86	0.0423
2:151077870:C:G	50	100	1	0.01489
2:151078267:T:C	50	98	1	0.03885
2:151078416:G:A	50	100	1	0.1908
2:151078633:C:T	50	100	1	0.01489
2:151079094:A:C	50	100	1	0.02288
2:151079572:C:T	50	100	1	0.1966
2:151079697:T:C	50	100	1	0.1964
2:151079779:G:A	50	100	1	0.1906
2:151079999:C:A	50	100	1	0.01253
2:151080283:T:G	50	100	1	0.1908
2:151080504:A:G	50	100	1	0.1906
2:151080990:G:A	50	100	1	0.05628
2:151081136:A:G	50	100	1	0.0345
2:151081286:C:G	50	100	1	0.4228
2:151081604:T:C	50	100	1	0.1984
2:151082053:C:T	50	100	1	0.01924
2:151082090:G:A	50	100	1	0.1768
2:151082235:A:G	50	100	1	0.3963
2:151082236:G:A	50	100	0.99	0.03776
2:151082263:C:G	50	100	1	0.0138
2:151082324:C:A	50	100	1	0.3858
2:151082506:G:C	50	100	1	0.3858
2:151082594:G:C	50	100	1	0.1906
2:151082600:G:A	50	100	1	0.01924
2:151082620:G:A	50	98	1	0.1921
2:151082649:T:C	50	100	1	0.01924
2:151083575:G:A	50	100	1	0.177
2:151083623:A:G	50	100	1	0.4065
2:151083819:A:G	50	100	1	0.386
2:151083876:A:G	50	100	1	0.01906
2:151083971:T:G	50	100	1	0.1803
2:151084041:A:C	50	100	1	0.1803
2:151084049:G:A	50	100	1	0.3709
2:151084126:T:C	50	100	1	0.3858
2:151084322:T:C	50	100	0.97	0.03431
2:151084900:T:C	50	100	1	0.3858
2:151085010:A:G	50	100	1	0.01307
2:151085210:G:A	50	100	1	0.03922
2:151085463:T:C	50	100	0.99	0.05701
2:151085683:A:C	50	100	1	0.02106
2:151085724:C:T	50	100	1	0.1805
2:151085862:C:T	50	100	1	0.1803
2:151086118:T:C	50	100	1	0.3991
2:151086360:A:G	50	100	1	0.03922
2:151086562:T:C	50	100	1	0.02251
2:151086644:G:A	50	100	0.98	0.06736
2:151086820:C:T	50	100	1	0.1231
2:151087114:G:T	49	100	1	0.1229
2:151087504:C:G	50	100	0.99	0.1754
2:151087623:C:T	50	100	1	0.02397
2:151087744:T:C	50	100	1	0.02106
2:151087830:C:T	50	100	1	0.02106
2:151088985:C:T	50	100	0.99	0.1765
2:151089102:G:A	50	100	0.98	0.0118
2:151089635:G:A	50	100	1	0.3845
2:151089724:C:G	50	100	0.99	0.08097
2:151090011:T:C	50	100	1	0.189
2:151090444:C:T	50	100	1	0.4252
2:151090613:C:G	50	100	1	0.1812
2:151090637:C:T	50	100	1	0.1378
2:151090671:G:T	50	100	1	0.1888
2:151090912:G:A	50	100	0.82	0.01507
2:151091002:T:C	50	98	1	0.1627
2:151091788:A:C	50	100	0.99	0.4223
2:151091789:T:C	50	100	0.99	0.1674
2:151091927:G:A	50	100	0.99	0.06354
2:151092233:C:T	50	100	0.99	0.4103
2:151093172:G:C	50	100	1	0.01307
2:151093310:G:C	50	100	1	0.01307
2:151093893:C:T	50	100	1	0.4227
2:151094250:C:T	50	100	0.98	0.4227
2:151094527:A:C	50	100	1	0.4105
2:151095053:T:G	50	100	0.99	0.01307
2:151095431:T:C	50	100	1	0.3878
2:151095762:G:A	50	100	1	0.3876
2:151096050:T:C	50	100	1	0.02415
2:151096140:A:T	50	100	1	0.06391
2:151097575:A:G	50	100	1	0.01416
2:151097652:G:A	50	100	1	0.4601
2:151097966:C:T	50	100	0.99	0.09931
2:151098038:G:A	50	100	0.94	0.01852
2:151098053:A:G	50	100	1	0.1111
2:151098475:C:T	50	100	1	0.02015
2:151098483:G:A	50	100	1	0.02106
2:151098925:C:T	50	100	1	0.02106
2:151099040:A:G	50	100	1	0.06645
2:151099077:C:T	50	100	1	0.09931
2:151099167:A:G	50	100	1	0.3876
2:151099206:G:C	50	100	1	0.01289
2:151099248:C:T	50	100	1	0.06409
2:151099616:A:G	50	100	0.96	0.0305
2:151099694:A:G	50	100	1	0.4766
2:151099804:C:T	50	100	1	0.3337
2:151099854:G:T	50	100	1	0.1186
2:151099931:C:T	50	100	1	0.3878
2:151100055:C:T	50	100	0.99	0.09949
2:151100544:A:C	50	100	1	0.07117
2:151100555:C:T	50	100	1	0.06481
2:151100839:G:A	50	100	1	0.4764
2:151101116:G:T	50	100	1	0.1115
2:151101117:G:C	50	100	1	0.1115
2:151101190:T:C	50	100	1	0.06463
2:151101583:G:A	50	100	1	0.4063
2:151101971:A:T	50	100	1	0.1204
2:151102339:T:C	50	100	0.98	0.04049
2:151102638:C:T	49	100	1	0.4239
2:151102999:C:T	50	100	1	0.09205
2:151103723:A:C	50	100	0.98	0.06645
2:151103841:A:G	50	100	1	0.3878
2:151103908:T:G	50	100	1	0.02142
2:151103938:T:C	50	100	1	0.4239
2:151104284:A:G	50	100	0.96	0.02796
2:151104360:C:G	47	93.6	0.98	0.1841
2:151104459:G:T	50	100	1	0.02106
2:151105652:A:G	50	100	0.98	0.01489
2:151105667:C:G	50	100	1	0.3464
2:151105850:G:A	50	100	1	0.1178
2:151105907:C:T	50	100	1	0.1843
2:151106001:C:T	50	100	1	0.06554
2:151106477:A:C	50	100	1	0.3464
2:151106567:C:T	50	100	1	0.06554
2:151106587:A:G	50	100	1	0.1843
2:151106661:C:T	50	100	1	0.3462
2:151107208:G:A	50	100	1	0.01271
2:151107382:A:G	50	100	1	0.01416
2:151107848:A:G	50	100	0.99	0.01362
2:151107985:C:A	50	100	1	0.1707
2:151108083:G:A	50	100	1	0.3477
2:151108092:G:A	50	100	1	0.3477
2:151108115:T:C	50	100	1	0.348
2:151108119:A:G	50	100	1	0.3477
2:151108553:T:G	50	100	1	0.01253
2:151108875:T:C	50	100	1	0.06554
2:151109042:G:C	50	100	1	0.1182
2:151109099:G:A	50	100	1	0.01362
2:151109439:G:A	50	100	1	0.3865
2:151109822:T:A	50	100	1	0.3479
2:151110136:C:T	50	100	1	0.06554
2:151110171:A:G	50	100	1	0.348
2:151110365:A:C	50	98	1	0.3591
2:151110393:C:T	50	100	1	0.348
2:151110398:C:T	50	100	1	0.348
2:151110786:T:C	50	100	1	0.3482
2:151111227:T:C	50	100	1	0.1411
2:151111523:A:T	50	100	1	0.02124
2:151111566:A:G	50	100	1	0.3484
2:151111615:T:C	50	100	1	0.348
2:151111692:T:A	50	100	1	0.01271
2:151111842:G:A	50	100	1	0.3482
2:151111896:A:T	50	100	1	0.386
2:151112136:A:C	50	100	1	0.3482
2:151112190:A:C	50	100	1	0.3482
2:151112880:G:A	50	100	0.99	0.06536
2:151113096:C:T	50	100	0.99	0.154
2:151113118:C:T	50	100	1	0.3484
2:151113210:T:C	50	98	1	0.2006
2:151113384:G:A	50	100	0.99	0.06391
2:151113403:A:G	50	100	0.99	0.02088
2:151113465:T:C	50	100	1	0.3593
2:151113476:C:T	50	100	0.95	0.04067
2:151113644:A:C	50	100	1	0.3591
2:151113663:A:C	50	100	0.99	0.06554
2:151113734:T:C	50	100	1	0.02887
2:151113877:T:C	50	100	1	0.244
2:151114174:G:A	50	100	1	0.1402
2:151114286:G:A	49	100	1	0.14
2:151114556:G:T	50	100	1	0.06572
2:151114729:G:A	49	100	1	0.4976
2:151114897:A:G	50	100	1	0.4975
2:151114898:G:A	50	100	0.99	0.06518
2:151115269:G:T	50	100	1	0.4996
2:151115488:C:G	50	100	1	0.4982
2:151115565:C:T	50	100	1	0.4978
2:151115731:T:C	50	100	1	0.4984
2:151115849:G:T	50	100	0.99	0.4984
2:151115948:C:T	50	100	1	0.4975
2:151116179:A:G	50	100	1	0.128
2:151116194:T:G	50	100	0.99	0.1133
2:151116323:C:T	50	100	0.99	0.1129
2:151116335:C:A	50	100	1	0.4998
2:151116908:G:T	50	100	1	0.1589
2:151117063:A:T	50	100	0.62	0.01235
2:151117102:T:C	50	100	1	0.06572
2:151118114:T:C	50	100	0.98	0.01471
2:151118161:C:T	50	100	1	0.4063
2:151118927:G:A	50	100	1	0.2017
2:151119041:G:T	50	100	0.98	0.01471
2:151119153:A:T	50	100	1	0.2032
2:151119313:G:A	50	100	1	0.1026
2:151119396:A:T	50	100	1	0.02124
2:151119769:T:G	50	100	1	0.06373
2:151119804:G:T	50	100	0.98	0.1029
2:151120692:C:T	50	100	1	0.1589
2:151120991:A:G	50	100	1	0.1589
2:151121199:G:A	50	100	0.98	0.08787
2:151121425:T:C	50	100	0.98	0.0394
2:151122001:T:C	50	100	1	0.02451
2:151122014:C:T	50	100	1	0.1178
2:151122397:C:A	50	98	1	0.06754
2:151122538:G:C	50	100	1	0.06572
2:151123154:G:A	50	100	1	0.01017
2:151123443:G:C	50	100	1	0.06572
2:151123856:G:A	50	100	1	0.02451
2:151124082:T:C	50	100	0.95	0.01489
2:151124310:T:C	50	100	0.95	0.01489
2:151125011:C:A	50	100	1	0.06227
2:151125840:A:T	50	100	0.99	0.03958
2:151125843:T:C	50	100	1	0.06245
2:151126087:T:C	50	100	1	0.06064
2:151126106:G:A	50	100	0.98	0.09005
2:151126276:G:A	50	100	0.99	0.02324
2:151126420:G:A	50	100	1	0.01543
2:151126442:G:A	50	100	1	0.4944
2:151126763:T:C	50	100	1	0.1988
2:151127231:A:T	50	100	1	0.01543
2:151127341:A:G	50	100	1	0.4815
2:151127440:G:T	50	100	1	0.1861
2:151127763:C:T	50	100	1	0.496
2:151127801:G:A	50	100	1	0.1113
2:151128014:C:T	50	98	1	0.2061
2:151128033:T:C	50	98	1	0.2974
2:151128090:G:A	50	98	1	0.2818
2:151128451:C:T	50	100	1	0.01561
2:151128551:T:G	50	100	1	0.01507
2:151128600:T:C	50	100	1	0.3633
2:151128635:A:T	50	100	1	0.02124
2:151128699:T:C	50	100	1	0.01507
2:151128897:G:A	50	100	1	0.4818
2:151129017:G:A	50	100	1	0.01489
2:151129089:C:T	50	100	1	0.1903
2:151129177:G:A	50	100	1	0.1903
2:151129918:C:T	50	100	0.99	0.04357
2:151130037:C:T	50	100	0.99	0.07534
2:151130157:G:A	50	100	1	0.04103
2:151130204:C:A	50	100	0.98	0.01253
2:151130337:T:C	50	100	1	0.3969
2:151130525:C:T	50	100	1	0.1184
2:151130584:C:T	50	100	1	0.1908
2:151130601:G:C	50	100	1	0.05338
2:151130774:C:T	50	100	1	0.215
2:151130882:A:C	50	100	0.99	0.1765
2:151130917:T:C	50	100	0.99	0.1015
2:151130994:G:C	50	100	0.99	0.1015
2:151131127:A:T	50	100	0.99	0.274
2:151131417:T:G	50	98	0.99	0.1883
2:151131472:C:A	50	100	0.98	0.01471
2:151131489:C:T	50	100	1	0.01253
2:151131978:C:T	50	100	1	0.01761
2:151132030:C:G	50	100	1	0.04702
2:151132038:G:A	50	100	1	0.01761
2:151132049:A:G	50	100	1	0.04757
2:151132291:C:T	50	100	1	0.2564
2:151132293:G:T	50	100	1	0.01761
2:151132329:G:A	50	100	1	0.01779
2:151132468:G:A	50	96	0.97	0.2484
2:151132489:C:A	49	91.8	0.65	0.02959
2:151132610:T:C	50	100	1	0.01761
2:151132633:T:C	50	100	1	0.01071
2:151132696:T:C	50	100	0.98	0.01779
2:151132756:T:C	50	100	1	0.2743
2:151132954:G:A	50	100	1	0.01797
2:151132965:C:T	50	100	1	0.01489
2:151132969:A:G	50	100	1	0.2564
2:151133117:A:G	50	100	1	0.01779
2:151133148:A:G	50	100	1	0.2743
2:151133257:C:G	50	100	1	0.2732
2:151133355:C:T	44	90.9	0.94	0.236
2:151133632:G:A	50	100	0.98	0.07516
2:151133951:A:G	50	98	1	0.2858
2:151134016:T:C	50	100	0.99	0.09713
2:151134689:C:T	50	100	0.98	0.08188
2:151135176:A:G	50	100	1	0.01271
2:151135354:C:T	50	100	1	0.2249
2:151135379:C:T	50	100	1	0.01797
2:151135773:G:T	50	100	1	0.2745
2:151135914:C:T	50	98	1	0.3607
2:151136241:A:G	50	98	1	0.2669
2:151136416:A:G	50	98	0.99	0.4134
2:151136861:G:C	50	96	0.98	0.1345
2:151137030:T:A	50	98	0.99	0.0768
2:151137167:G:A	50	100	0.99	0.01507
2:151137359:A:G	50	100	0.98	0.01144
2:151137402:T:C	50	100	0.99	0.2863
2:151137692:T:C	50	98	1	0.344
2:151137796:T:C	50	100	0.9	0.01852
2:151137900:C:T	50	100	1	0.2843
2:151138205:T:C	50	100	0.99	0.285
2:151138478:G:A	50	100	1	0.01834
2:151138997:T:C	50	100	1	0.01289
2:151139196:A:T	50	98	0.98	0.3709
2:151139228:G:A	50	100	0.99	0.2248
2:151139508:A:G	50	100	0.99	0.284
2:151139594:C:T	50	100	0.99	0.284
2:151139797:G:A	50	100	1	0.01289
2:151139885:C:T	50	100	1	0.01797
2:151140178:C:T	50	100	0.99	0.2738
2:151140492:T:A	50	100	0.98	0.2131
2:151140494:C:T	50	100	0.98	0.2135
2:151140756:G:A	50	96	0.99	0.3382
2:151141057:A:G	50	100	0.96	0.4415
2:151141408:G:C	49	100	0.99	0.2451
2:151141409:T:G	50	100	0.99	0.06481
2:151141532:C:T	50	98	0.96	0.3678
2:151141927:C:T	50	100	0.99	0.04557
2:151142154:A:C	50	100	1	0.01452
2:151142193:G:A	50	100	1	0.03032
2:151142244:T:A	50	100	1	0.06481
2:151142256:G:A	50	100	1	0.1774
2:151142408:T:C	50	100	1	0.1772
2:151142477:C:A	50	100	1	0.02397
2:151143018:C:T	50	100	1	0.1772
2:151143377:T:G	50	100	1	0.205
2:151143485:T:C	50	100	1	0.3936
2:151143513:T:C	50	100	1	0.177
2:151143832:G:A	50	100	1	0.1309
2:151143995:G:A	50	100	1	0.1772
2:151144107:C:G	50	100	0.98	0.1774
2:151144282:C:T	50	100	0.99	0.1616
2:151144345:G:A	50	100	1	0.01834
2:151144438:G:A	50	98	1	0.1772
2:151144474:C:A	50	100	1	0.04575
2:151144987:T:C	50	100	1	0.1783
2:151145082:A:G	50	100	1	0.01779
2:151145289:G:A	50	100	1	0.1313
2:151145600:A:G	50	100	1	0.01089
2:151145790:C:T	50	100	1	0.02578
2:151145842:G:A	50	100	0.99	0.01089
2:151145927:T:C	50	100	1	0.06954
2:151146122:T:C	50	100	1	0.02741
2:151146153:C:T	50	100	1	0.02397
2:151146962:T:C	50	100	0.99	0.161
2:151147331:G:A	50	100	1	0.04575
2:151147550:C:G	50	100	1	0.05229
2:151147748:T:A	50	100	1	0.05138
2:151147750:G:C	50	100	1	0.05138
2:151147845:T:C	50	100	1	0.01779
2:151147908:C:G	50	100	1	0.382
2:151147945:C:T	50	100	0.96	0.0935
2:151148180:T:C	50	100	1	0.09822
2:151148351:G:C	50	100	1	0.02397
2:151148485:G:C	50	100	1	0.02397
2:151148514:A:G	50	100	1	0.1903
2:151148703:T:G	50	100	0.99	0.02269
2:151149216:C:T	50	100	1	0.3816
2:151149511:C:T	50	100	1	0.382
2:151149676:C:A	50	100	1	0.3822
2:151149706:G:A	50	100	1	0.09768
2:151150713:G:A	50	98	0.98	0.4466
2:151150971:A:T	49	98	0.99	0.1968
2:151150972:A:T	50	100	1	0.02197
2:151151182:G:A	50	100	1	0.2073
2:151151575:G:A	50	100	1	0.1743
2:151151647:C:T	50	100	1	0.01979
2:151151865:C:T	50	100	1	0.01979
2:151151866:G:A	50	100	1	0.02469
2:151151966:C:T	50	100	1	0.04884
2:151152316:G:A	50	100	1	0.04902
2:151152355:C:G	50	100	1	0.04611
2:151152748:T:C	50	100	1	0.06336
2:151152750:G:A	50	100	1	0.01797
2:151152888:C:T	50	100	1	0.07298
2:151153048:T:C	50	100	1	0.01979
2:151153964:T:A	50	100	1	0.01979
2:151154016:G:A	50	100	1	0.04557
2:151154179:T:G	50	100	0.98	0.02741
2:151154607:T:C	49	100	1	0.1817
2:151154854:C:G	50	100	1	0.04884
2:151154890:C:T	50	100	1	0.01979
2:151154983:A:G	50	100	1	0.1817
2:151155364:C:G	50	100	1	0.01779
2:151155551:G:A	50	100	1	0.01979
2:151156790:G:A	50	100	1	0.09405
2:151157006:C:T	50	100	1	0.02397
2:151157034:A:T	50	100	1	0.01979
2:151157244:G:A	49	100	1	0.06336
2:151157297:C:T	50	100	0.98	0.05483
2:151157909:C:T	50	100	0.97	0.01779
2:151157922:T:C	50	98	1	0.1812
2:151158149:G:A	50	100	1	0.01979
2:151158309:T:C	50	100	1	0.02578
2:151158424:T:C	50	100	1	0.04557
2:151158638:G:T	50	100	1	0.02578
2:151158799:T:C	50	100	0.98	0.04884
2:151158898:C:A	50	100	1	0.04611
2:151159119:T:C	50	100	1	0.02614
2:151159169:A:G	50	98	0.97	0.1823
2:151159320:T:C	50	100	1	0.02578
2:151159564:G:T	50	100	0.97	0.02741
2:151159672:A:G	50	100	1	0.02415
2:151159738:G:T	50	100	0.98	0.04829
2:151159744:A:G	50	100	0.98	0.1828
2:151159852:A:G	50	100	1	0.08751
2:151160204:C:G	50	100	0.97	0.0276
2:151160218:G:A	50	100	0.98	0.04503
2:151160356:C:T	50	100	0.98	0.04811
2:151160389:C:T	50	100	0.98	0.04866
2:151160526:C:A	50	100	1	0.06336
2:151160972:G:A	50	100	1	0.02578
2:151161112:G:A	50	100	1	0.02578
2:151162450:C:T	50	100	1	0.0443
2:151162555:G:A	50	100	1	0.04793
2:151162631:C:T	50	100	1	0.04793
2:151162675:T:A	50	100	1	0.02578
2:151163294:T:C	50	100	1	0.112
2:151163378:A:G	50	100	1	0.08987
2:151163421:G:A	50	100	1	0.112
2:151163597:C:T	50	100	1	0.0443
2:151163995:C:T	50	100	0.93	0.01816
2:151164538:A:T	50	100	1	0.02887
2:151164611:A:C	50	100	0.98	0.2079
2:151164717:T:A	50	100	1	0.01888
2:151164909:A:G	50	100	1	0.02723
2:151165027:G:A	50	100	1	0.05483
2:151165065:A:G	50	100	1	0.01888
2:151165264:T:C	50	100	0.99	0.2869
2:151165272:A:G	50	100	0.98	0.04103
2:151165459:A:C	50	100	0.97	0.2346
2:151165550:T:G	50	100	1	0.01307
2:151165708:G:A	50	100	1	0.01688
2:151166392:A:G	50	100	1	0.04412
2:151166436:A:G	50	98	1	0.4268
2:151166561:G:A	50	100	1	0.01888
2:151166811:G:C	50	98	1	0.3682
2:151166945:G:A	50	100	1	0.02505
2:151167003:G:A	50	100	1	0.4268
2:151167227:T:A	50	100	1	0.05773
2:151167397:A:C	50	100	1	0.01107
2:151167473:T:C	50	100	1	0.425
2:151168192:G:A	50	100	1	0.01888
2:151168375:T:C	50	100	1	0.4706
2:151168472:C:T	50	98	1	0.1278
2:151168711:A:G	50	98	1	0.1256
2:151168859:G:T	50	98	1	0.1238
2:151169057:T:C	50	98	1	0.03086
2:151169664:C:T	50	100	0.96	0.04666
2:151169790:C:A	50	100	0.93	0.0236
2:151169948:G:T	49	100	1	0.1107
2:151171413:C:T	50	98	1	0.2752
2:151171601:G:A	50	100	1	0.01852
2:151171719:G:A	50	100	1	0.02469
2:151171969:C:T	50	100	0.98	0.02487
2:151172083:G:A	50	98	1	0.1834
2:151172378:C:A	50	100	1	0.01852
2:151172664:T:C	50	100	1	0.02378
2:151172813:G:A	50	100	1	0.0187
2:151173137:C:T	49	100	1	0.02469
2:151173193:T:C	50	100	1	0.01888
2:151174084:T:C	50	98	1	0.1249
2:151174422:G:A	50	100	1	0.03159
2:151174430:G:T	50	100	1	0.01017
2:151175341:T:C	50	100	1	0.02397
2:151175378:G:A	50	100	0.72	0.01235
2:151175512:G:A	50	100	1	0.03631
2:151175639:G:A	50	100	0.99	0.04539
2:151176305:G:A	50	100	1	0.01707
2:151176647:T:C	50	100	1	0.02941
2:151176704:C:T	50	100	1	0.01725
2:151176929:G:T	50	100	1	0.01834
2:151177700:T:C	50	100	0.96	0.01888
2:151177861:T:C	50	98	1	0.09332
2:151178299:T:C	50	100	1	0.02324
2:151178796:C:T	50	100	1	0.01834
2:151178840:G:A	50	100	1	0.03195
2:151179028:C:T	50	100	1	0.0581
2:151179196:T:C	50	100	0.99	0.1169
2:151179578:C:T	50	100	1	0.05247
2:151179812:T:C	50	98	1	0.09568
2:151179969:T:C	50	100	0.99	0.0158
2:151180072:G:A	50	100	1	0.1944
2:151180274:T:C	50	100	1	0.01852
2:151180656:G:A	50	100	1	0.01325
2:151180692:A:T	50	100	1	0.05247
2:151180993:T:C	50	100	1	0.02524
2:151181854:C:T	50	100	1	0.1167
2:151182564:T:C	50	100	1	0.01888
2:151182896:C:T	50	96	1	0.01525
2:151182924:T:C	50	100	0.9	0.01452
2:151183415:A:G	50	100	1	0.02524
2:151183513:A:G	50	100	1	0.03214
2:151184468:T:A	50	100	1	0.02524
2:151185885:G:A	50	100	1	0.03214
2:151186552:C:T	50	100	1	0.04866
2:151186583:A:G	50	100	1	0.02651
2:151187597:T:C	50	100	1	0.02651
2:151188640:G:A	50	100	0.78	0.01507
2:151188792:C:T	50	100	1	0.05192
2:151189283:G:C	50	96	0.7	0.04267
2:151189285:C:T	50	100	1	0.02651
2:151189715:G:A	50	100	0.99	0.03214
2:151189739:C:G	50	100	1	0.05174
2:151190041:C:T	50	100	1	0.03359
2:151190095:C:T	50	100	1	0.01616
2:151190162:C:T	49	89.8	1	0.1073
2:151190224:G:A	48	100	1	0.05192
2:151190439:G:T	50	100	0.99	0.0158
2:151191091:A:C	50	100	0.98	0.05174
2:151191948:G:A	50	100	1	0.02651
2:151192303:G:A	50	100	1	0.02887
2:151192520:C:T	50	100	0.99	0.02088
2:151192593:A:G	50	100	1	0.03377
2:151192877:A:T	50	100	1	0.08896
2:151192916:T:C	50	100	1	0.04103
2:151193044:G:A	50	100	1	0.02887
2:151193094:A:G	50	98	1	0.1409
2:151193129:T:C	50	100	1	0.04103
2:151193370:G:A	50	100	1	0.02651
2:151193729:G:A	50	100	1	0.1124
2:151194127:A:G	50	100	1	0.02905
2:151194524:G:A	50	100	0.98	0.04049
2:151194765:C:T	50	100	1	0.03377
2:151194967:T:C	50	98	1	0.09731
2:151195219:C:T	50	98	1	0.08969
2:151195237:T:G	50	98	0.71	0.01144
2:151195241:T:G	50	98	0.99	0.02633
2:151195812:G:A	50	96	1	0.4127
2:151196048:A:G	50	100	0.98	0.08896
2:151196227:A:G	50	100	1	0.03359
2:151196282:T:C	50	100	1	0.05174
2:151196446:A:T	50	100	1	0.03214
2:151197089:C:T	50	98	0.99	0.1073
2:151197433:T:C	50	100	1	0.2215
2:151197520:A:G	50	98	0.99	0.0345
2:151197597:A:G	50	100	1	0.03214
2:151197660:A:T	50	100	1	0.0463
2:151197974:G:A	50	100	1	0.03377
2:151198509:C:G	50	100	0.99	0.1006
2:151198751:G:C	50	100	1	0.01652
2:151198938:G:A	50	98	1	0.409
2:151199048:T:C	50	100	1	0.0325
2:151199125:A:G	50	100	1	0.0837
2:151199478:G:T	50	100	1	0.02741
2:151199786:A:G	50	100	0.94	0.1336
2:151200359:C:A	50	100	0.99	0.05301
2:151200419:G:A	50	100	1	0.03413
2:151200429:A:G	50	100	1	0.03413
2:151200940:T:G	50	98	0.88	0.03032
2:151201581:T:C	50	100	1	0.04339
2:151201770:T:C	50	100	0.99	0.0216
2:151201841:A:G	50	100	0.95	0.03468
2:151202117:C:A	50	100	0.95	0.01543
2:151202692:A:T	50	98	1	0.08515
2:151202970:G:A	50	98	1	0.1875
2:151203008:G:A	50	100	1	0.27
2:151203458:G:T	50	100	0.98	0.1224
2:151203719:G:T	50	100	1	0.3137
2:151204072:C:G	50	100	1	0.03468
2:151204114:A:G	50	100	1	0.1131
2:151204387:C:T	50	100	1	0.01017
2:151205043:G:T	50	100	1	0.04339
2:151205369:C:A	50	98	1	0.1875
2:151205426:A:T	50	98	1	0.1133
2:151205660:G:A	50	100	1	0.01543
2:151205924:A:T	50	96	1	0.08515
2:151206239:T:C	50	100	1	0.01543
2:151206254:A:C	50	98	1	0.1527
2:151206384:C:A	50	98	1	0.1133
2:151206431:T:C	50	100	1	0.01543
2:151206465:G:A	50	100	1	0.04484
2:151207233:T:C	50	100	1	0.03032
2:151207418:C:T	50	100	1	0.3342
2:151207591:C:G	50	100	1	0.1135
2:151207958:G:A	50	98	1	0.0285
2:151208014:G:A	50	100	1	0.0236
2:151208410:T:C	50	100	1	0.02832
2:151208714:A:G	50	100	1	0.1745
2:151208882:C:A	50	98	0.99	0.3943
2:151209287:C:T	50	100	0.98	0.07044
2:151209343:A:G	50	100	1	0.1732
2:151209624:T:G	50	100	1	0.1732
2:151210337:G:A	50	98	1	0.1767
2:151210479:C:T	50	100	0.97	0.01253
2:151210914:A:G	50	100	0.98	0.236
2:151211043:A:G	50	100	1	0.1768
2:151211939:C:T	50	100	1	0.02796
2:151212026:G:C	50	100	1	0.01761
2:151212337:A:G	50	98	0.98	0.07135
2:151212548:G:T	50	100	0.99	0.07135
2:151212723:G:A	50	100	0.94	0.02397
2:151213216:A:G	50	100	0.92	0.01035
2:151213470:C:A	50	100	1	0.03177
2:151213822:G:T	50	98	1	0.1405
2:151213882:C:A	50	100	0.99	0.09132
2:151214092:G:A	49	93.9	1	0.445
2:151214862:A:G	50	100	0.99	0.03486
2:151215389:A:G	50	100	1	0.01325
2:151215417:C:A	50	98	1	0.02796
2:151215634:T:A	50	100	0.99	0.398
2:151215735:G:A	50	100	0.99	0.07589
2:151216175:G:C	50	98	1	0.1227
2:151216620:G:T	50	100	1	0.01761
2:151217095:C:G	50	100	1	0.1763
2:151217491:A:G	50	98	0.99	0.0187
2:151217577:C:T	50	96	0.89	0.1109
2:151217641:G:T	50	100	1	0.1716
2:151217840:G:A	50	100	1	0.04121
2:151217885:A:G	50	100	1	0.1178
2:151218443:T:C	50	100	0.93	0.02941
2:151218805:A:G	50	100	0.97	0.2366
2:151219064:T:C	50	98	1	0.1783
2:151219582:C:T	50	98	0.99	0.236
2:151220272:G:A	50	100	1	0.0659
2:151220971:G:C	50	98	1	0.07117
2:151221129:T:C	50	100	1	0.01761
2:151221263:A:T	50	100	1	0.07135
2:151221280:G:A	50	100	1	0.06282
2:151221622:G:A	50	86	0.93	0.4187
2:151222270:C:G	50	96	0.99	0.3983
2:151222271:G:A	50	98	0.99	0.2366
2:151222791:A:G	50	90	0.93	0.1521
2:151222793:A:G	50	94	0.96	0.1151
2:151222795:A:G	50	88	0.98	0.4237
2:151222797:A:G	50	76	0.96	0.2144
2:151222799:A:G	50	90	0.97	0.2346
2:151222803:A:G	50	100	1	0.01017
2:151222835:A:C	50	98	1	0.07117
2:151223380:G:T	50	98	1	0.1227
2:151223776:G:T	50	100	1	0.03468
2:151223839:T:C	50	98	1	0.06718
2:151223955:G:A	50	98	1	0.1481
2:151225601:T:G	50	96	0.98	0.06264
2:151225659:T:C	50	98	1	0.0276
2:151225726:A:G	50	100	0.99	0.2293
2:151225818:G:A	50	100	1	0.1565
2:151225896:A:G	50	100	1	0.02288
2:151227397:G:A	50	98	0.98	0.02651
2:151227431:A:G	50	98	1	0.02469
2:151227936:G:A	50	98	1	0.0394
2:151228013:G:A	50	100	1	0.0345
2:151228191:G:A	50	100	1	0.4495
2:151228853:T:C	50	100	1	0.07698
2:151229129:T:C	50	100	1	0.4457
2:151229470:A:G	50	100	1	0.2691
2:151229498:T:C	50	100	1	0.4457
2:151229867:C:T	50	100	1	0.4542
2:151229995:C:T	50	100	1	0.07135
2:151230134:G:A	50	100	1	0.2691
2:151230207:G:A	50	100	0.99	0.063
2:151230727:A:C	50	100	0.96	0.06318
2:151230818:G:A	50	100	0.99	0.01162
2:151231089:A:G	50	100	1	0.4457
2:151231359:A:C	50	96	0.97	0.0256
2:151231544:A:G	50	100	0.96	0.06318
2:151232241:G:A	50	100	1	0.2691
2:151232262:G:A	50	100	1	0.02197
2:151233398:A:G	50	100	1	0.03431
2:151233699:G:A	50	98	1	0.4539
2:151233985:A:G	50	100	1	0.09877
2:151234078:A:G	50	98	0.99	0.4706
2:151234109:C:T	50	98	1	0.02596
2:151234289:A:G	50	100	1	0.1071
2:151234371:G:C	50	100	1	0.04666
2:151234499:G:A	50	100	1	0.08115
2:151234525:G:T	50	100	1	0.4622
2:151234574:A:G	50	100	1	0.4662
2:151234917:A:G	50	100	1	0.04666
2:151236097:A:G	50	100	1	0.03141
2:151236814:C:T	50	100	1	0.03431
2:151236891:T:C	50	100	1	0.04684
2:151237025:T:C	49	100	0.97	0.01089
2:151237281:C:T	50	100	1	0.01344
2:151237352:A:G	50	100	1	0.03395
2:151237716:G:A	50	98	1	0.1354
2:151238216:A:G	50	100	0.98	0.02905
2:151238244:A:G	50	100	1	0.0345
2:151238600:G:C	50	100	1	0.02088
2:151239295:C:T	50	100	1	0.03431
2:151239405:T:G	50	100	1	0.02487
2:151239599:G:A	50	100	0.97	0.01107
2:151240222:C:T	50	100	0.97	0.01126
2:151240886:C:A	50	100	1	0.0345
2:151240890:G:A	50	100	1	0.01725
2:151241318:A:G	50	100	1	0.04956
2:151241476:A:G	50	100	1	0.06245
2:151241571:A:G	50	100	1	0.01434
2:151242118:C:T	50	100	1	0.02469
2:151242222:C:T	50	100	1	0.02469
2:151242560:T:C	50	100	1	0.01271
2:151242581:C:A	50	100	0.9	0.04158
2:151242876:G:A	50	100	1	0.1086
2:151242975:G:C	50	100	1	0.06245
2:151242994:C:T	50	98	0.96	0.01489
2:151244415:T:C	50	100	1	0.03794
2:151244879:C:T	50	100	1	0.01271
2:151244950:G:C	50	100	1	0.01797
2:151245040:C:A	50	100	1	0.01707
2:151245121:G:A	50	100	1	0.02614
2:151245247:C:G	50	100	1	0.03958
2:151245286:A:G	50	100	1	0.06264
2:151245300:A:C	50	100	1	0.06572
2:151246063:T:C	50	100	0.99	0.06772
2:151246575:C:A	50	100	1	0.03758
2:151246685:G:A	50	100	1	0.04648
2:151246841:G:A	50	100	1	0.2689
2:151247368:C:G	50	100	1	0.01434
2:151247381:A:G	50	100	0.92	0.13
2:151247666:C:T	50	100	1	0.2347
2:151248577:C:A	50	100	0.99	0.2689
2:151249245:A:G	50	100	1	0.1514
2:151249433:A:G	50	100	1	0.02633
2:151249493:T:G	50	100	0.99	0.06772
2:151249546:G:A	50	100	1	0.01452
2:151250139:G:A	50	100	1	0.1514
2:151250548:G:A	50	100	0.98	0.05973
2:151251205:T:C	50	100	1	0.02487
2:151251747:T:G	50	100	1	0.2144
2:151251891:G:T	50	100	1	0.2146
2:151252638:C:T	50	98	0.96	0.01489
2:151252689:T:A	50	100	1	0.03922
2:151253030:T:C	50	100	1	0.03831
2:151253225:C:T	50	100	1	0.01271
2:151253326:C:G	50	100	0.99	0.03159
2:151253584:C:T	50	98	0.98	0.1747
2:151253602:C:T	50	100	1	0.01017
2:151253888:C:G	50	100	0.99	0.2687
2:151253948:T:C	50	100	1	0.01271
2:151254170:T:A	50	98	1	0.02614
2:151254729:G:A	50	100	0.99	0.06772
2:151254860:T:G	50	100	1	0.01271
2:151255046:A:G	50	100	0.99	0.01707
2:151255447:T:C	50	100	1	0.01271
2:151255451:G:A	50	100	0.99	0.03994
2:151255647:C:G	50	100	0.94	0.02651
2:151256064:C:T	50	100	1	0.01271
2:151256942:C:A	50	100	1	0.1088
2:151257331:C:A	50	98	1	0.04829
2:151257333:A:C	50	98	1	0.04793
2:151257567:C:T	50	100	0.81	0.1278
2:151258000:C:T	50	100	1	0.01816
2:151258123:G:T	50	100	0.99	0.0679
2:151258908:T:G	50	100	0.99	0.2671
2:151258951:C:T	50	100	1	0.43120000000000003
2:151259017:C:T	50	98	0.97	0.03468
2:151259451:G:C	50	100	1	0.01271
2:151260109:T:C	48	100	0.99	0.2696
2:151260113:C:G	50	98	1	0.03758
2:151260211:C:T	50	100	0.98	0.06808
2:151260245:C:T	50	100	1	0.01017
2:151260608:A:T	50	100	1	0.03794
2:151260757:C:T	50	100	1	0.01017
2:151261266:T:C	50	100	1	0.43120000000000003
2:151261443:T:C	50	100	0.96	0.07789
2:151261518:G:T	50	100	0.95	0.0118
2:151261624:C:T	50	100	1	0.01362
2:151261761:A:G	50	100	0.99	0.43120000000000003
2:151261965:G:A	50	100	1	0.02741
2:151262381:C:G	50	100	1	0.02614
2:151262455:G:C	50	100	1	0.01089
2:151262465:T:A	50	100	1	0.03976
2:151263019:G:A	50	100	1	0.04993
2:151263591:C:A	50	100	1	0.2333
2:151263799:T:C	50	100	0.99	0.2335
2:151263981:A:G	50	100	1	0.07843
2:151264758:A:T	49	100	1	0.02487
2:151265350:C:T	50	100	1	0.05029
2:151265804:G:A	50	100	1	0.07843
2:151266332:A:G	50	100	1	0.1442
2:151266887:G:A	50	100	1	0.2353
2:151267024:C:T	50	100	1	0.01053
2:151267029:G:A	50	100	1	0.4011
2:151267072:C:G	50	100	1	0.4011
2:151267189:A:C	50	100	1	0.05047
2:151267625:G:A	50	100	1	0.03885
2:151268226:C:A	50	100	1	0.1442
2:151268881:A:C	50	100	1	0.264
2:151268952:C:T	50	100	1	0.03885
2:151269215:A:G	50	100	1	0.03885
2:151269314:T:C	50	100	1	0.03268
2:151269959:T:G	50	100	1	0.4138
2:151270089:T:C	50	100	1	0.1737
2:151270157:A:T	50	100	1	0.01035
2:151270452:G:A	50	100	1	0.3909
2:151270497:A:G	50	100	1	0.3912
2:151270647:C:T	50	100	1	0.07698
2:151270655:C:T	50	98	0.96	0.02614
2:151271185:G:T	50	100	1	0.3912
2:151271278:G:C	50	100	0.97	0.07916
2:151271388:T:C	50	100	1	0.3914
2:151272246:C:T	50	100	1	0.2578
2:151272431:T:C	50	100	0.83	0.01071
2:151272432:T:G	50	100	1	0.01035
2:151272781:A:G	50	100	1	0.3911
2:151273365:C:T	50	100	1	0.2709
2:151273531:C:G	50	100	1	0.3582
2:151273774:C:A	50	100	1	0.2625
2:151273775:G:A	50	100	0.97	0.07825
2:151274212:A:G	50	100	0.99	0.366
2:151274253:G:A	50	100	1	0.02088
2:151274430:C:T	50	100	1	0.01979
2:151274484:G:T	50	80	1	0.4866
2:151274546:G:A	50	100	1	0.06881
2:151274601:G:A	50	100	1	0.02342
2:151275029:C:T	50	98	1	0.4642
2:151275616:A:G	50	100	1	0.144
2:151276228:A:G	50	100	1	0.3618
2:151276962:T:C	50	100	0.98	0.05174
2:151277392:G:A	50	100	0.95	0.03304
2:151277635:G:A	50	100	1	0.4973
2:151277719:C:T	50	100	1	0.05211
2:151277771:G:A	50	100	1	0.01961
2:151277891:G:C	50	100	0.99	0.3615
2:151277911:T:C	50	100	1	0.02433
2:151278217:G:C	50	100	1	0.02251
2:151278235:A:T	50	100	0.99	0.07752
2:151278821:G:A	50	100	1	0.0285
2:151278901:C:T	50	100	1	0.08424
2:151279000:A:G	50	100	1	0.1776
2:151279344:C:A	50	100	1	0.1443
2:151280013:T:C	49	100	0.99	0.03268
2:151280387:A:G	50	100	1	0.3617
2:151280447:G:A	50	100	1	0.4938
2:151280453:G:T	50	100	1	0.02832
2:151280592:C:T	49	100	1	0.4971
2:151280667:C:T	50	100	1	0.2622
2:151281340:C:T	50	100	0.96	0.01035
2:151281523:G:A	50	100	1	0.3584
2:151281601:T:C	50	100	1	0.3615
2:151281711:T:C	50	100	1	0.1442
2:151281906:C:A	50	100	1	0.02887
2:151282008:T:C	50	100	1	0.362
2:151282235:A:T	50	100	0.98	0.3617
2:151282275:T:C	50	100	1	0.3617
2:151282388:T:G	50	100	1	0.0236
2:151282508:T:C	50	100	1	0.3617
2:151282757:C:T	50	100	1	0.3617
2:151282902:G:A	50	100	1	0.392
2:151282979:A:G	50	100	0.99	0.3586
2:151283171:C:T	50	100	1	0.3624
2:151283172:T:G	50	100	1	0.3595
2:151283273:T:C	50	100	1	0.3584
2:151283279:T:C	50	98	1	0.02596
2:151283303:G:A	50	100	1	0.02614
2:151283516:T:C	50	100	1	0.2783
2:151284016:T:C	50	100	1	0.3622
2:151284242:C:G	50	100	1	0.144
2:151284281:T:C	50	100	1	0.3626
2:151284394:A:G	50	100	1	0.2625
2:151284853:A:T	50	100	1	0.0236
2:151285219:G:T	50	100	1	0.02614
2:151285408:T:C	50	98	1	0.02596
2:151285503:G:A	50	100	1	0.02614
2:151285566:C:T	50	100	0.88	0.01834
2:151285574:T:C	49	100	1	0.3422
2:151285902:A:G	50	100	1	0.07171
2:151286035:G:T	50	100	1	0.3914
2:151286428:T:C	50	100	1	0.02397
2:151286452:G:A	50	100	1	0.02433
2:151287064:C:T	50	100	1	0.4401
2:151287317:T:A	50	94	0.96	0.03722
2:151287319:T:A	49	91.8	0.96	0.04321
2:151287328:T:C	50	92	0.96	0.03922
2:151287490:A:T	50	100	1	0.07789
2:151287544:C:T	50	100	1	0.02469
2:151287807:C:T	50	100	1	0.1438
2:151287856:T:C	50	100	0.96	0.0216
2:151288420:G:A	50	100	1	0.03123
2:151288584:T:C	49	100	1	0.03123
2:151288586:T:C	48	97.9	0.95	0.04866
2:151288588:C:T	48	93.8	0.96	0.2175
2:151288796:G:A	50	100	1	0.02887
2:151289140:C:T	50	100	1	0.3912
2:151289386:C:A	50	100	0.84	0.02378
2:151289680:G:C	50	98	1	0.4072
2:151290144:T:C	50	100	1	0.4403
2:151290158:G:T	50	100	1	0.2631
2:151290732:G:A	50	100	1	0.02324
2:151290851:A:G	50	100	1	0.4691
2:151291341:T:C	50	100	1	0.4401
2:151291617:T:A	50	100	1	0.4403
2:151291712:T:C	50	100	1	0.3911
2:151291765:C:A	50	100	1	0.02397
2:151291816:T:C	49	100	1	0.02306
2:151292072:G:A	50	100	1	0.1478
2:151292204:G:A	50	100	1	0.4461
2:151292234:G:A	50	100	1	0.05047
2:151292414:A:C	50	100	1	0.102
2:151292538:C:T	50	100	1	0.4403
2:151293153:G:A	50	100	1	0.4399
2:151293462:A:G	50	100	1	0.02923
2:151294297:A:G	50	100	1	0.4688
2:151294373:T:G	50	100	1	0.4688
2:151294502:G:A	50	100	1	0.4962
2:151294610:G:A	50	100	1	0.09604
2:151294635:A:G	50	100	1	0.4688
2:151294745:T:A	50	100	1	0.4392
2:151294882:G:C	50	100	1	0.469
2:151295018:A:G	50	98	1	0.4635
2:151295298:A:G	50	100	0.99	0.1658
2:151295312:G:T	50	98	1	0.05283
2:151295455:T:C	50	100	1	0.4693
2:151295507:G:A	50	100	1	0.09586
2:151295557:C:T	50	100	1	0.4693
2:151295616:A:C	50	100	1	0.4395
2:151295935:A:G	50	100	1	0.4691
2:151295943:A:G	50	100	1	0.4686
2:151295980:G:C	50	100	1	0.02977
2:151295995:C:T	50	100	1	0.4688
2:151296020:G:C	50	98	1	0.09586
2:151296028:T:C	50	100	1	0.4688
2:151296054:A:C	50	100	0.99	0.4684
2:151296083:T:C	50	98	1	0.4074
2:151296172:C:T	50	100	1	0.09604
2:151296277:G:A	50	100	1	0.02741
2:151296284:G:A	50	100	1	0.469
2:151296376:G:T	50	100	1	0.02741
2:151296385:G:A	50	100	1	0.01997
2:151296410:G:A	50	100	1	0.4688
2:151296785:C:G	50	100	1	0.4352
2:151296834:A:C	50	100	1	0.4074
2:151296959:G:C	50	100	1	0.4688
2:151296987:G:A	50	100	1	0.4072
2:151297038:G:A	50	100	1	0.435
2:151297055:A:C	50	100	1	0.469
2:151297058:G:A	50	100	1	0.469
2:151297089:G:A	50	100	1	0.02941
2:151297168:G:A	49	100	1	0.02741
2:151297216:T:C	50	100	1	0.435
2:151297311:C:T	50	100	1	0.4688
2:151297316:T:C	50	100	1	0.469
2:151297406:C:G	50	100	1	0.02941
2:151297411:C:G	50	100	1	0.469
2:151297487:C:T	50	100	1	0.03141
2:151297492:C:T	50	100	1	0.4691
2:151297507:C:G	50	100	1	0.04321
2:151297518:C:G	50	100	1	0.4691
2:151297627:C:G	50	100	1	0.4394
2:151297682:G:C	50	100	1	0.4691
2:151297694:A:G	50	100	1	0.4691
2:151297707:G:A	50	100	1	0.4691
2:151297825:C:T	50	100	1	0.4691
2:151297927:T:C	50	100	1	0.03776
2:151298033:G:A	50	100	1	0.4348
2:151298042:C:T	50	100	1	0.09586
2:151298201:A:G	50	100	0.84	0.01198
2:151298218:A:G	50	100	1	0.435
2:151299026:T:C	50	100	1	0.02705
2:151299243:T:C	49	100	1	0.02705
2:151299407:T:C	50	100	0.93	0.02106
2:151299517:C:T	50	100	1	0.0207
2:151299744:A:C	50	100	1	0.4072
2:151300143:C:T	50	100	1	0.0207
2:151300248:A:G	50	100	1	0.4693
2:151300257:C:T	50	100	0.96	0.04267
2:151300482:A:C	50	100	1	0.01961
2:151300758:C:T	50	100	1	0.01961
2:151301278:A:G	50	100	1	0.4695
2:151301390:T:A	50	100	1	0.4693
2:151301458:C:A	50	100	1	0.4693
2:151301459:T:C	50	100	1	0.4695
2:151301663:T:A	50	100	1	0.4695
2:151301732:T:C	50	100	1	0.4695
2:151301751:A:G	50	100	1	0.4695
2:151301910:A:G	50	100	1	0.4695
2:151302038:C:G	50	100	1	0.4428
2:151302679:C:G	50	100	1	0.4695
2:151302784:C:T	50	100	1	0.4424
2:151302804:T:C	50	100	1	0.4424
2:151302914:C:G	50	100	1	0.4695
2:151302945:T:C	50	100	1	0.4695
2:151302990:G:A	50	100	1	0.4074
2:151303366:G:A	50	100	1	0.48
2:151304132:G:A	50	100	1	0.04829
2:151304374:G:A	50	100	0.99	0.09604
2:151304410:G:A	50	100	1	0.1235
2:151304449:T:C	50	100	1	0.4325
2:151304645:C:T	50	100	0.99	0.01743
2:151304654:G:A	50	100	0.93	0.02451
2:151304720:G:A	50	100	1	0.0207
2:151304871:A:G	50	100	1	0.02741
2:151305117:G:A	50	100	0.99	0.09604
2:151305208:A:G	50	100	1	0.09604
2:151305271:G:A	50	100	1	0.09604
2:151305367:A:G	50	96	1	0.0955
2:151305370:G:A	50	96	1	0.09532
2:151305376:A:G	50	96	1	0.0955
2:151305484:G:C	50	100	1	0.09604
2:151305596:C:T	50	98	1	0.02197
2:151305851:C:A	50	100	1	0.4263
2:151306018:G:A	50	98	1	0.1235
2:151306213:C:T	50	100	1	0.4441
2:151306329:A:G	50	100	1	0.2498
2:151306587:C:A	49	100	1	0.09622
2:151306617:C:T	45	100	1	0.09604
2:151307038:T:C	50	100	1	0.09586
2:151307126:C:T	50	100	1	0.04285
2:151307144:T:G	50	100	1	0.04303
2:151307156:A:C	50	100	1	0.4771
2:151308073:A:G	50	100	0.99	0.2496
2:151308340:T:C	50	100	1	0.4121
2:151308385:C:T	50	100	1	0.4648
2:151308556:T:C	50	100	0.85	0.01834
2:151308783:A:G	50	100	1	0.09405
2:151309087:A:G	50	100	1	0.04775
2:151309407:C:T	50	100	1	0.4265
2:151309448:T:C	50	100	1	0.01089
2:151309949:A:T	50	100	1	0.01634
2:151310003:T:C	50	100	1	0.2496
2:151310020:G:A	50	100	1	0.01271
2:151310192:A:G	50	100	1	0.156
2:151310202:G:A	50	100	0.99	0.03195
2:151310423:A:G	50	100	1	0.4437
2:151310569:G:A	50	100	1	0.04757
2:151310815:G:A	50	98	1	0.04847
2:151311316:T:C	50	98	1	0.4265
2:151311340:C:T	50	100	1	0.03105
2:151311683:C:T	50	100	1	0.4581
2:151311731:G:C	50	100	1	0.396
2:151312215:G:C	50	100	1	0.0167
2:151312244:A:G	50	100	1	0.04267
2:151312585:T:C	50	100	1	0.4437
2:151312602:G:A	50	98	1	0.1487
2:151312968:A:G	50	100	1	0.01216
2:151312990:T:C	50	100	1	0.01398
2:151313244:C:T	50	98	1	0.1563
2:151313462:C:T	50	100	1	0.03486
2:151313811:T:C	50	100	1	0.02778
2:151313846:A:G	50	100	1	0.01307
2:151313928:C:T	50	100	0.99	0.0423
2:151314499:C:T	50	100	0.99	0.03813
2:151315236:A:T	50	100	1	0.2262
2:151315245:T:A	50	98	0.99	0.374
2:151315511:C:T	50	98	0.99	0.02469
2:151315551:G:A	50	100	1	0.02814
2:151315694:G:T	49	100	1	0.01634
2:151316882:A:G	50	100	0.98	0.09023
2:151317001:A:G	50	100	1	0.02505
2:151317210:C:A	50	100	0.93	0.02124
2:151317211:G:A	50	100	0.96	0.04593
2:151317219:A:T	50	96	0.97	0.2436
2:151317220:A:G	50	100	1	0.02505
2:151318694:A:G	50	100	1	0.05465
2:151318876:C:T	50	100	1	0.04194
2:151318915:A:C	50	100	0.99	0.04194
2:151319071:G:A	50	100	1	0.04611
2:151319270:G:T	50	100	1	0.05156
2:151319351:T:C	50	100	1	0.08279
2:151319607:A:T	50	100	1	0.02342
2:151319678:A:G	50	100	1	0.1106
2:151319745:G:A	50	100	0.99	0.2271
2:151320117:A:G	50	100	1	0.04194
2:151320198:G:A	50	98	1	0.01561
2:151320395:A:G	50	100	1	0.1977
2:151320571:T:G	50	98	1	0.02487
2:151320898:G:A	50	100	0.96	0.05646
2:151321301:A:G	49	100	1	0.04775
2:151321545:G:A	50	100	1	0.4003
2:151321767:C:T	50	100	1	0.01634
2:151322179:T:C	50	100	1	0.1975
2:151322246:G:A	50	100	1	0.03813
2:151322417:C:T	50	100	1	0.4168
2:151322451:T:A	50	100	0.96	0.02959
2:151323234:A:G	50	100	1	0.04212
2:151323604:G:T	50	100	1	0.05465
2:151323958:T:C	50	100	1	0.4257
2:151324021:G:A	50	100	0.99	0.05156
2:151324279:A:G	50	100	1	0.02778
2:151324590:G:A	50	100	1	0.04484
2:151324598:T:A	50	100	1	0.02814
2:151324911:G:A	50	100	1	0.02832
2:151325010:T:C	47	100	1	0.01035
2:151325930:C:A	50	100	0.98	0.02832
2:151325983:G:C	50	100	1	0.1046
2:151326196:G:A	50	100	1	0.4001
2:151326216:A:G	50	100	1	0.02269
2:151326399:T:C	50	100	1	0.1088
2:151326708:C:T	50	100	1	0.1088
2:151326786:T:A	50	100	1	0.02832
2:151327370:A:C	50	100	1	0.1046
2:151327580:A:G	50	98	1	0.4063
2:151328466:A:G	50	100	1	0.1089
2:151328835:C:A	49	89.8	1	0.2273
2:151328853:A:G	50	100	0.98	0.1122
2:151329633:G:A	50	100	1	0.2269
2:151329895:C:T	50	100	1	0.02342
2:151329904:A:T	50	100	1	0.1011
2:151330452:A:G	50	100	1	0.1084
2:151330461:G:C	50	100	1	0.02814
2:151331426:T:G	50	100	1	0.05428
2:151332168:T:A	50	100	1	0.11
2:151332276:A:G	50	100	1	0.11
2:151332468:C:T	50	100	0.93	0.02887
2:151332609:T:C	49	100	1	0.1009
2:151332757:G:A	50	100	1	0.1044
2:151332767:A:T	50	100	1	0.11
2:151332797:T:C	50	100	0.99	0.02179
2:151332901:T:C	50	100	0.99	0.05138
2:151332913:G:A	50	100	1	0.1011
2:151333691:A:G	50	100	1	0.3985
2:151334339:A:T	50	100	1	0.1011
2:151334941:C:T	50	100	1	0.4835
2:151334996:C:A	50	100	0.99	0.05138
2:151335072:A:G	50	100	0.95	0.0167
2:151335581:T:A	50	100	1	0.1048
2:151335776:A:C	50	100	0.98	0.02796
2:151336022:G:A	50	100	1	0.01652
2:151336059:C:T	50	100	1	0.04593
2:151336163:C:T	50	100	1	0.4742
2:151336845:A:C	50	100	1	0.4742
2:151336956:C:T	50	100	1	0.2144
2:151337143:A:G	50	100	1	0.4838
2:151337256:A:T	50	100	0.98	0.01525
2:151337578:G:A	50	100	1	0.4098
2:151337719:C:T	50	100	1	0.0886
2:151338721:T:A	50	100	1	0.07407
2:151338922:G:A	50	100	1	0.1997
2:151338970:C:T	50	100	1	0.02433
2:151338976:T:C	50	100	1	0.4143
2:151339420:A:G	50	100	1	0.4094
2:151339819:C:T	50	100	0.99	0.1897
2:151340381:G:C	50	100	1	0.2683
2:151340470:A:C	50	100	0.93	0.01688
2:151340700:T:C	50	100	1	0.1934
2:151340740:T:C	50	98	1	0.4782
2:151340841:T:C	50	100	1	0.2055
2:151341079:C:A	50	100	1	0.3929
2:151341149:T:A	50	100	1	0.07407
2:151341303:T:C	50	100	0.97	0.02869
2:151341311:C:A	50	100	1	0.474
2:151341333:G:A	50	100	1	0.4835
2:151341696:T:C	50	100	1	0.01652
2:151341880:C:T	50	100	0.95	0.04575
2:151341894:T:A	50	100	0.98	0.05683
2:151342084:C:T	50	100	0.98	0.435
2:151342139:G:A	50	100	1	0.0167
2:151342334:G:C	50	100	0.98	0.4898
2:151342401:C:T	50	100	1	0.04357
2:151342439:A:G	50	100	0.98	0.01053
2:151342552:G:A	50	98	0.97	0.02814
2:151342777:G:A	50	100	0.98	0.2068
2:151343150:A:T	50	100	0.99	0.2119
2:151344127:C:T	50	100	0.99	0.2119
2:151344699:C:T	50	100	0.97	0.404
2:151344700:G:A	50	100	0.98	0.06481
2:151344955:A:C	50	100	0.98	0.2135
2:151345046:T:C	50	100	0.99	0.2117
2:151345489:T:A	50	100	0.99	0.1852
2:151345719:C:T	50	100	0.99	0.06481
2:151345834:G:A	50	100	0.98	0.2988
2:151345913:T:C	50	100	0.99	0.1834
2:151346364:A:C	50	100	0.98	0.2947
2:151346521:T:C	50	100	0.97	0.1714
2:151346894:A:G	50	100	0.99	0.06463
2:151347300:G:A	50	98	0.98	0.4016
2:151347325:T:C	50	100	1	0.04012
2:151347849:C:A	50	100	0.99	0.02723
2:151347901:T:C	50	100	0.97	0.2899
2:151347960:C:T	49	95.9	0.99	0.4188
2:151348832:C:T	50	100	0.99	0.4163
2:151348841:T:A	50	100	0.99	0.1029
2:151348848:A:G	50	100	1	0.02741
2:151348935:A:T	50	100	0.99	0.1287
2:151348994:G:C	50	100	0.96	0.01507
2:151349184:T:G	50	100	0.99	0.2188
2:151349214:G:A	50	100	1	0.2111
2:151349227:C:T	50	100	1	0.2004
2:151349278:T:C	50	100	1	0.2119
2:151349385:C:G	50	100	1	0.01507
2:151349710:A:G	50	100	1	0.4021
2:151349905:T:C	50	100	1	0.3745
2:151349950:A:G	50	100	1	0.1325
2:151350027:G:A	50	100	1	0.3965
2:151350086:A:G	50	100	0.99	0.201
2:151350116:A:G	50	100	1	0.1805
2:151350206:T:C	50	100	1	0.4181
2:151350465:A:G	50	100	1	0.3965
2:151350568:A:G	50	100	1	0.03722
2:151351364:C:A	50	100	1	0.02179
2:151351403:T:A	50	100	1	0.2012
2:151351465:G:A	50	100	1	0.1781
2:151351569:A:T	50	96	0.98	0.3126
2:151351902:A:C	50	100	1	0.4277
2:151352023:A:G	50	100	1	0.1547
2:151352143:A:G	50	100	1	0.421
2:151352846:A:G	50	100	0.94	0.02397
2:151352873:T:C	50	100	1	0.01507
2:151352952:A:G	50	100	1	0.3963
2:151353055:A:C	50	100	0.95	0.03722
2:151353135:A:C	50	100	1	0.03649
2:151353141:C:T	50	100	1	0.02179
2:151353521:C:A	50	98	0.98	0.1342
2:151353568:C:T	50	100	1	0.3962
2:151353638:A:G	50	100	1	0.3963
2:151353660:G:A	50	100	1	0.02179
2:151353662:G:A	50	100	1	0.02179
2:151353680:A:G	50	100	1	0.1926
2:151354129:T:C	50	100	1	0.3962
2:151354199:T:C	50	100	1	0.1806
2:151354228:T:C	50	100	1	0.3738
2:151354289:A:T	50	100	1	0.1806
2:151354550:G:A	50	100	1	0.1661
2:151354602:G:A	50	100	1	0.0118
2:151355642:C:A	50	100	1	0.1206
2:151355885:G:T	50	100	1	0.1289
2:151356837:G:A	50	100	1	0.01253
2:151357060:A:T	50	100	1	0.02179
2:151357398:T:G	50	100	1	0.03522
2:151357910:C:T	50	100	1	0.4183
2:151357956:G:A	50	100	1	0.02433
2:151358124:G:A	50	100	1	0.1636
2:151358807:C:T	50	100	1	0.03504
2:151359190:C:T	50	100	1	0.02233
2:151359534:A:G	50	100	0.98	0.1665
2:151359602:G:A	50	98	0.92	0.03322
2:151360206:A:G	50	100	0.96	0.03504
2:151360313:A:C	50	100	0.99	0.173
2:151360710:T:A	50	100	1	0.01507
2:151361107:A:G	50	100	0.99	0.1661
2:151361133:T:G	50	100	1	0.1748
2:151361201:A:G	50	100	1	0.3702
2:151361387:C:A	50	100	0.99	0.1661
2:151361671:T:G	50	100	0.92	0.03758
2:151361717:G:A	50	100	0.99	0.1661
2:151361718:T:C	50	100	0.99	0.1654
2:151362492:T:G	50	98	1	0.03395
2:151362494:T:G	50	96	1	0.03395
2:151363352:G:T	50	100	1	0.03867
2:151363450:G:A	50	100	1	0.01325
2:151364258:C:T	50	98	1	0.04103
2:151364578:G:A	50	100	1	0.1654
2:151365466:C:T	50	98	1	0.02052
2:151365929:C:T	50	100	1	0.02614
2:151366783:G:A	50	100	0.94	0.01979
2:151367825:G:A	49	100	1	0.3827
2:151367866:A:T	50	98	0.98	0.1298
2:151368090:G:A	50	100	1	0.1672
2:151368146:A:G	50	100	1	0.02614
2:151368426:A:G	50	98	0.96	0.05301
2:151368574:T:C	50	100	1	0.3827
2:151369054:G:A	50	100	1	0.02614
2:151369205:C:A	50	100	1	0.1309
2:151369300:C:G	50	100	1	0.1663
2:151369363:C:T	50	100	1	0.155
2:151369619:A:G	50	100	1	0.0276
2:151369998:G:A	50	100	1	0.02614
2:151370056:A:G	50	100	1	0.1663
2:151370253:G:A	50	100	0.89	0.01434
2:151371024:C:T	50	100	1	0.1665
2:151371232:C:T	50	100	1	0.1665
2:151371622:G:A	49	100	1	0.02633
2:151371704:C:A	50	100	1	0.02633
2:151371752:A:G	50	100	1	0.1665
2:151371874:T:C	50	100	1	0.3833
2:151371884:C:A	50	100	0.99	0.1659
2:151372243:A:G	50	100	1	0.3689
2:151372857:T:G	50	100	1	0.03867
2:151373393:C:T	50	100	1	0.1665
2:151373512:T:C	50	100	1	0.02614
2:151374435:A:T	49	100	1	0.1663
2:151374780:A:G	50	100	1	0.1398
2:151375181:G:A	50	100	1	0.1663
2:151375182:T:C	50	100	1	0.1396
2:151375433:G:C	50	100	1	0.02596
2:151375676:C:G	50	100	1	0.02633
2:151376091:A:G	50	100	1	0.02596
2:151376427:A:G	50	100	0.9	0.01489
2:151376448:C:G	50	100	1	0.1396
2:151376809:T:A	50	100	1	0.1396
2:151376877:T:G	50	100	0.84	0.0158
2:151377178:C:T	47	91.5	1	0.1661
2:151377232:G:C	50	98	1	0.3437
2:151377238:C:T	50	98	1	0.1747
2:151377264:G:C	49	100	1	0.03867
2:151377386:C:G	50	100	1	0.1661
2:151377458:C:T	50	100	1	0.02596
2:151378211:G:A	50	100	1	0.1206
2:151378660:T:G	50	100	1	0.02596
2:151378810:A:C	50	100	1	0.1754
2:151378880:C:T	50	100	1	0.1206
2:151379014:C:A	50	100	0.94	0.01997
2:151379015:G:C	50	100	1	0.1396
2:151379049:G:A	50	100	1	0.3691
2:151379776:C:G	50	100	1	0.1396
2:151379884:A:G	50	100	1	0.1396
2:151380050:A:G	50	100	0.96	0.01017
2:151380133:G:C	50	100	1	0.02596
2:151380156:C:T	50	100	0.97	0.03994
2:151380798:G:T	49	98	0.98	0.02778
2:151382122:C:T	50	100	0.96	0.1224
2:151382288:C:T	50	100	0.96	0.1122
2:151382545:C:A	50	100	0.97	0.1258
2:151383209:G:A	50	100	1	0.01325
2:151383613:A:G	50	100	0.99	0.01307
2:151383634:C:T	50	100	0.93	0.02487
2:151383841:G:A	50	100	0.93	0.02451
2:151383985:A:G	50	98	0.88	0.3344
2:151384173:C:A	50	100	0.86	0.02015
2:151384280:C:T	50	100	0.94	0.01307
2:151384543:C:G	50	98	0.86	0.02832
2:151384551:G:A	50	94	0.82	0.132
2:151385218:T:C	50	98	0.93	0.1514
2:151385585:G:C	50	98	0.98	0.1899
2:151385667:G:A	50	98	0.97	0.1836
2:151385764:C:T	50	98	0.91	0.06627
2:151385851:G:A	50	98	0.98	0.1895
2:151385874:C:T	50	100	0.97	0.0216
2:151385901:T:A	50	100	0.96	0.1592
2:151386699:C:T	50	100	0.98	0.2139
2:151386857:C:A	50	98	0.97	0.1914
2:151386997:T:G	50	100	0.98	0.4011
2:151387168:C:T	50	100	0.91	0.02415
2:151388100:G:A	50	100	1	0.191
2:151388569:A:G	50	100	0.99	0.02415
2:151388573:A:G	50	100	1	0.2162
2:151388692:T:C	50	100	1	0.04829
2:151389324:G:A	50	98	1	0.1474
2:151390628:G:A	50	100	1	0.1915
2:151390714:C:T	50	100	1	0.02433
2:151390826:C:T	50	100	0.9	0.01525
2:151390907:C:T	50	98	1	0.3428
2:151391521:G:A	50	100	1	0.01888
2:151391811:A:G	50	100	1	0.1943
2:151391980:A:G	50	100	1	0.1601
2:151392190:A:G	50	98	0.96	0.06681
2:151392735:A:C	50	100	1	0.02415
2:151393286:A:G	50	100	1	0.3558
2:151393743:C:T	50	100	0.99	0.3128
2:151393812:C:A	50	100	0.99	0.3126
2:151394309:A:T	50	100	1	0.1923
2:151394849:C:A	50	100	1	0.3417
2:151395166:G:A	49	95.9	1	0.1474
2:151395417:G:A	50	100	1	0.3428
2:151396678:C:T	50	100	0.98	0.08115
2:151396727:C:A	50	100	1	0.02415
2:151396776:A:G	50	100	1	0.0207
2:151396845:A:G	50	100	1	0.1928
2:151397404:T:C	50	100	1	0.3658
2:151397981:G:A	50	100	1	0.1915
2:151398157:T:G	50	98	0.98	0.07135
2:151398467:C:T	50	100	1	0.02451
2:151399153:C:T	50	100	1	0.02415
2:151399215:A:C	50	98	1	0.4027
2:151399668:A:G	50	100	1	0.3791
2:151400534:C:T	50	100	1	0.02415
2:151400741:C:G	50	100	1	0.3408
2:151400872:T:C	50	100	1	0.4145
2:151401269:T:C	50	100	0.99	0.4149
2:151401403:G:A	50	100	1	0.02415
2:151402718:C:T	50	100	0.99	0.199
2:151402755:G:T	50	98	1	0.1776
2:151402920:G:A	50	100	0.86	0.01707
2:151403431:G:A	50	100	1	0.1605
2:151403487:T:A	50	100	1	0.1589
2:151404603:C:T	50	98	1	0.06863
2:151405522:G:A	49	100	1	0.02415
2:151405528:G:A	50	100	1	0.1917
2:151405534:T:G	49	98	1	0.4001
2:151405624:C:T	50	98	1	0.159
2:151405665:A:G	50	100	1	0.3531
2:151405946:A:T	50	100	1	0.02415
2:151406045:G:A	50	100	1	0.02433
2:151406077:A:C	50	100	0.99	0.01979
2:151407030:T:C	50	100	1	0.3553
2:151407766:C:T	50	98	1	0.1592
2:151408120:C:T	40	87.5	1	0.3056
2:151408187:G:A	31	80.6	0.95	0.276
2:151408201:G:A	35	85.7	0.92	0.2705
2:151408542:G:A	50	100	0.93	0.02451
2:151408766:G:C	50	100	1	0.1914
2:151408792:G:A	50	100	1	0.159
2:151408968:G:A	50	100	0.98	0.01307
2:151409047:G:A	50	100	0.99	0.3148
2:151409768:C:T	50	100	0.91	0.01416
2:151409797:T:C	50	100	0.99	0.3762
2:151409959:T:C	50	100	1	0.3762
2:151410217:T:A	50	100	1	0.3818
2:151410547:G:A	50	100	0.99	0.1599
2:151410558:T:G	50	100	0.99	0.3767
2:151410845:G:T	50	100	0.99	0.2941
2:151411158:G:A	50	100	0.99	0.08642
2:151412043:T:C	50	100	0.99	0.02378
2:151412050:A:G	50	100	0.99	0.02469
2:151412291:C:T	50	100	1	0.3233
2:151412343:T:C	50	100	1	0.02378
2:151413318:A:G	50	100	1	0.02052
2:151413749:G:A	50	100	1	0.3041
2:151414355:T:C	50	100	1	0.02378
2:151415393:A:G	50	100	1	0.3281
2:151415807:A:G	50	100	0.99	0.3219
2:151416989:G:A	50	100	1	0.3221
2:151417244:G:A	50	100	1	0.09441
2:151418790:A:G	50	100	1	0.3221
2:151419619:C:G	50	100	1	0.3045
2:151420635:A:G	50	98	0.99	0.01816
2:151420779:T:C	50	100	1	0.02723
2:151421409:A:G	50	100	1	0.3232
2:151421588:T:C	50	100	1	0.329
2:151421900:T:C	49	100	1	0.3221
2:151422769:A:G	50	100	1	0.3475
2:151423732:A:G	50	100	1	0.2974
2:151423851:G:A	50	100	1	0.3475
2:151424147:A:T	50	100	1	0.02397
2:151424706:A:G	50	100	1	0.2972
2:151424877:G:C	47	97.9	1	0.3224
2:151425047:C:G	50	100	1	0.2079
2:151425421:A:C	50	100	1	0.3288
2:151426223:G:A	50	100	0.89	0.01761
2:151426323:C:T	50	100	0.99	0.3233
2:151426685:C:T	50	100	1	0.3232
2:151427259:C:T	50	98	1	0.06808
2:151430479:G:A	50	100	1	0.02397
2:151430669:C:T	50	100	1	0.2972
2:151431317:A:G	50	100	1	0.3546
2:151431383:A:C	50	100	1	0.3551
2:151431816:C:T	50	100	0.97	0.02342
2:151432156:C:T	50	100	1	0.02397
2:151433253:G:A	50	100	1	0.2028
2:151433603:C:T	50	98	1	0.2972
2:151433604:G:A	50	98	1	0.3232
2:151433681:C:T	50	100	1	0.02397
2:151433909:T:C	50	100	1	0.3045
2:151434100:G:A	50	100	0.96	0.02015
2:151434396:C:T	49	100	0.97	0.01198
2:151435767:G:T	49	100	1	0.02505
2:151435768:T:G	50	100	1	0.0187
2:151435893:G:A	50	100	1	0.3273
2:151437039:A:C	50	98	1	0.06808
2:151437106:C:T	50	100	1	0.3286
2:151438627:A:G	50	100	1	0.2976
2:151439054:C:T	50	100	1	0.02705
2:151439348:T:C	50	100	0.89	0.02487
2:151439476:C:T	50	100	1	0.02524
2:151439561:C:G	49	98	1	0.2974
2:151440658:T:C	50	100	1	0.2716
2:151441260:C:T	50	100	0.94	0.01416
2:151441841:C:T	50	100	1	0.01035
2:151442237:G:A	50	100	1	0.2976
2:151442841:G:A	50	100	1	0.2028
2:151443250:C:T	50	100	1	0.01035
2:151444435:A:G	50	98	1	0.2896
2:151444792:A:T	50	100	1	0.2963
2:151445807:G:A	50	98	1	0.01797
2:151446111:A:G	50	100	1	0.02397
2:151446657:G:A	50	100	1	0.2948
2:151446966:C:T	50	100	1	0.3573
2:151447037:G:A	50	98	1	0.3212
2:151447293:T:C	50	100	1	0.02505
2:151447295:C:T	50	100	1	0.02397
2:151447889:A:G	50	100	1	0.2974
2:151448244:G:A	50	100	1	0.3105
2:151448333:C:T	49	100	1	0.02397
2:151449521:T:C	50	98	0.98	0.305
2:151449934:C:T	50	98	1	0.02397
2:151450157:T:C	49	100	0.99	0.08896
2:151450383:T:G	50	100	1	0.3577
2:151450577:C:A	50	100	1	0.3046
2:151450609:G:A	50	100	1	0.2974
2:151450707:C:T	50	100	0.97	0.0138
2:151450709:G:A	50	98	1	0.3025
2:151450921:G:A	50	98	1	0.06808
2:151451192:C:T	50	98	1	0.3264
2:151452097:T:G	50	100	1	0.3578
2:151452361:T:C	50	100	1	0.2959
2:151453609:T:A	50	100	1	0.0866
2:151454414:T:G	50	100	1	0.362
2:151455056:G:A	50	100	1	0.3275
2:151455563:C:A	50	100	1	0.02487
2:151456925:G:T	50	100	1	0.02397
2:151456953:C:T	50	100	0.98	0.0463
2:151456975:T:C	50	100	1	0.2958
2:151457025:C:T	50	100	1	0.3046
2:151457871:G:A	50	100	1	0.321
2:151458226:A:T	47	97.9	0.99	0.07534
2:151458397:T:A	50	98	1	0.2362
2:151459035:G:T	50	100	1	0.3281
2:151459302:G:C	50	100	1	0.28
2:151459554:G:T	50	100	1	0.02487
2:151459830:G:A	50	100	1	0.02487
2:151460881:G:A	50	100	0.97	0.02397
2:151461017:T:C	50	100	1	0.358
2:151461155:G:A	50	100	1	0.02397
2:151461517:G:A	50	100	1	0.2099
2:151462334:A:G	50	98	0.93	0.01906
2:151463604:G:A	50	100	1	0.3273
2:151465104:G:A	50	100	1	0.08678
2:151465581:A:T	50	100	1	0.2932
2:151466572:C:A	50	100	1	0.321
2:151466785:T:C	50	92	0.82	0.09749
2:151467039:A:G	50	98	1	0.2355
2:151467171:G:C	50	100	1	0.02397
2:151467206:C:T	50	100	1	0.2974
2:151467306:C:A	50	100	0.98	0.08932
2:151467674:G:A	50	100	1	0.08678
2:151468275:G:C	50	100	1	0.3272
2:151468774:C:T	50	98	1	0.02397
2:151470408:G:A	50	100	1	0.01652
2:151471668:C:T	50	100	1	0.1534
2:151472067:C:T	50	100	1	0.03867
2:151472235:T:A	50	100	0.83	0.01561
2:151472698:G:A	50	100	1	0.3097
2:151473634:A:G	50	100	1	0.3214
2:151474452:G:A	50	98	1	0.02433
2:151474619:T:C	50	100	1	0.3577
2:151474904:C:G	50	100	1	0.2958
2:151475231:T:G	50	100	1	0.2974
2:151475485:G:T	50	96	0.98	0.3282
2:151476604:C:G	50	100	1	0.3212
2:151476790:C:A	50	100	1	0.3244
2:151477258:A:G	50	100	0.95	0.01616
2:151477259:C:T	50	100	1	0.3248
2:151477298:G:A	50	100	1	0.3275
2:151477979:C:A	50	100	1	0.02487
2:151478066:A:G	50	100	1	0.234
2:151478355:G:A	49	100	1	0.02397
2:151478474:G:A	50	100	1	0.321
2:151478648:A:G	50	100	1	0.02397
2:151478866:T:C	50	100	1	0.3206
2:151479523:C:T	50	100	1	0.02397
2:151479914:A:G	50	100	1	0.2947
2:151479974:A:G	50	100	1	0.02397
2:151481122:C:T	50	98	1	0.01797
2:151481272:G:A	50	100	1	0.08715
2:151481308:G:A	50	98	1	0.2028
2:151481903:C:T	50	100	1	0.02397
2:151482298:T:G	50	100	1	0.02397
2:151482475:C:T	50	100	1	0.3046
2:151484171:G:A	50	100	1	0.02397
2:151485967:A:G	50	100	1	0.3212
2:151486036:G:A	50	100	1	0.02633
2:151486160:C:T	50	100	1	0.02397
2:151486243:A:G	50	100	1	0.0118
2:151486656:A:G	50	100	1	0.08914
2:151486812:T:C	50	100	1	0.02397
2:151488081:C:T	50	98	1	0.02397
2:151488143:G:A	50	100	0.97	0.02052
2:151488297:A:C	50	100	1	0.02397
2:151488692:A:G	50	100	1	0.3039
2:151489357:C:G	50	100	1	0.3573
2:151489604:C:A	50	100	1	0.3424
2:151489980:A:C	50	100	1	0.03177
2:151490465:T:C	50	100	1	0.3575
2:151491086:A:G	50	100	1	0.362
2:151491629:T:C	50	98	1	0.01797
2:151491671:C:T	50	100	1	0.08914
2:151492328:T:A	50	100	1	0.2044
2:151492512:G:A	50	100	1	0.3299
2:151492880:G:A	50	100	1	0.3301
2:151493948:T:C	50	100	1	0.3288
2:151494612:T:C	50	94	0.99	0.3272
2:151494634:T:G	50	100	0.99	0.01344
2:151494784:G:C	50	98	0.97	0.01797
2:151494933:C:A	50	94	0.94	0.1855
2:151495283:C:G	50	100	1	0.2997
2:151495948:C:G	50	100	1	0.01543
2:151496076:T:G	50	100	1	0.01398
2:151496144:A:G	50	100	1	0.01543
2:151496329:C:G	50	100	1	0.3328
2:151496636:G:A	50	100	1	0.08388
2:151496881:T:G	50	100	1	0.2088
2:151498669:A:G	50	100	1	0.01398
2:151498701:T:C	50	100	1	0.0138
2:151498744:T:C	50	100	1	0.2064
2:151499847:A:G	50	100	1	0.3691
2:151500288:A:C	50	100	1	0.0138
2:151501088:G:A	50	100	1	0.0138
2:151501528:T:C	50	100	1	0.01398
2:151501731:G:A	50	100	1	0.0138
2:151501772:A:G	50	100	1	0.0138
2:151502229:A:G	50	100	1	0.3313
2:151502418:T:C	50	100	1	0.331
2:151503248:C:T	50	100	1	0.0138
2:151504053:G:A	50	100	1	0.3762
2:151504160:A:G	50	100	1	0.01489
2:151504208:G:A	50	100	1	0.0138
2:151504296:T:C	50	100	1	0.0138
2:151504669:A:T	50	100	1	0.0138
2:151505884:G:C	50	100	1	0.4187
2:151505909:G:A	50	98	1	0.0138
2:151507685:G:A	50	100	1	0.3544
2:151508171:C:G	50	100	0.9	0.02052
2:151508448:G:A	50	98	1	0.0138
2:151508592:C:T	50	100	1	0.0138
2:151508628:T:G	50	100	1	0.01398
2:151509261:T:C	50	100	1	0.3538
2:151509342:G:T	50	100	0.98	0.08606
2:151509427:A:G	50	100	1	0.01398
2:151509570:G:A	50	100	1	0.3696
2:151509899:C:G	50	100	1	0.0138
2:151510060:C:A	50	100	0.89	0.0167
2:151510645:T:G	50	100	1	0.01253
2:151510826:T:C	50	100	1	0.0138
2:151511348:C:T	50	98	0.97	0.01816
2:151511541:C:G	50	100	1	0.3332
2:151513277:C:T	50	100	1	0.3315
2:151513538:A:G	50	100	1	0.0138
2:151513885:A:G	50	100	1	0.0138
2:151514714:C:T	50	98	0.89	0.02524
2:151515219:G:A	50	100	1	0.3551
2:151515280:G:A	50	98	1	0.0138
2:151515413:A:G	50	98	0.99	0.01471
2:151515906:A:G	50	100	1	0.2088
2:151517833:A:G	50	100	1	0.01253
2:151517842:C:T	50	100	0.99	0.0423
2:151518286:G:A	50	100	1	0.3706
2:151519421:C:T	50	100	1	0.3344
2:151520167:G:T	50	98	0.93	0.01344
2:151520443:G:A	50	100	1	0.0138
2:151521893:A:G	50	100	1	0.0138
2:151522192:G:T	50	100	1	0.0207
2:151522440:C:T	50	100	1	0.3722
2:151523343:C:T	50	100	0.99	0.09259
2:151523387:T:C	50	100	1	0.02524
2:151525381:G:A	50	100	1	0.3715
2:151525685:A:G	50	100	1	0.3114
2:151525815:G:A	50	100	1	0.3577
2:151525940:C:G	50	100	1	0.372
2:151526345:A:G	50	98	1	0.0138
2:151526548:G:A	50	100	1	0.03922
2:151526786:A:G	50	100	1	0.0187
2:151527399:T:C	50	100	1	0.3578
2:151527863:T:C	50	100	1	0.3584
2:151528703:C:T	50	100	1	0.3074
2:151529655:T:C	50	100	1	0.04248
2:151529676:A:G	50	100	1	0.3575
2:151529878:A:C	50	100	1	0.3391
2:151530598:A:C	50	100	1	0.1794
2:151531039:T:C	50	100	1	0.4098
2:151531078:G:A	50	98	0.92	0.02415
2:151531248:T:C	50	100	1	0.3595
2:151531251:A:C	50	100	0.97	0.02832
2:151531714:G:C	50	100	1	0.4099
2:151532139:C:T	50	100	1	0.02088
2:151532192:A:G	50	100	1	0.2994
2:151532732:G:A	50	100	1	0.01707
2:151533028:T:C	50	98	1	0.3195
2:151533477:A:G	50	100	1	0.02179
2:151533864:C:T	50	98	0.97	0.01834
2:151534663:A:G	50	98	1	0.3715
2:151534745:C:T	50	98	1	0.02669
2:151535993:G:A	50	98	1	0.05247
2:151536273:T:C	50	98	1	0.05211
2:151536540:T:A	50	100	1	0.3822
2:151536782:C:T	50	98	1	0.3718
2:151536908:T:C	50	100	1	0.1574
2:151537313:A:T	50	100	1	0.06899
2:151537491:A:G	50	100	0.97	0.01271
2:151537592:G:C	50	98	1	0.3724
2:151538020:T:G	50	100	1	0.4021
2:151539455:C:T	50	100	1	0.3199
2:151539826:A:G	50	100	1	0.3197
2:151539927:A:G	50	100	1	0.3197
2:151540093:C:T	50	100	1	0.05174
2:151540187:T:C	50	100	0.99	0.04267
2:151541531:G:C	50	100	1	0.05084
2:151541889:T:C	50	100	1	0.3197
2:151542058:G:A	50	100	1	0.3201
2:151544101:T:G	50	100	0.99	0.07171
2:151544191:A:G	50	100	1	0.325
2:151544218:C:T	50	100	1	0.325
2:151544797:C:A	50	100	1	0.3765
2:151545165:G:A	50	100	1	0.3764
2:151545305:G:A	50	100	1	0.05156
2:151545657:C:A	50	100	1	0.3253
2:151546149:C:T	50	100	1	0.0167
2:151546197:A:G	50	100	1	0.3253
2:151546500:C:T	50	100	1	0.3818
2:151547067:C:G	50	100	1	0.05646
2:151547168:A:G	50	100	1	0.3253
2:151547350:C:T	50	98	0.99	0.01325
2:151547704:T:A	50	100	1	0.05537
2:151547780:C:T	50	100	1	0.3255
2:151548111:G:A	50	100	1	0.0118
2:151549299:T:C	50	100	1	0.4009
2:151549479:C:A	50	100	0.98	0.03686
2:151550103:T:C	50	100	1	0.3243
2:151550188:G:T	50	100	1	0.04539
2:151550713:C:T	50	100	1	0.3813
2:151550853:T:C	50	100	1	0.4011
2:151551418:T:C	50	100	1	0.02052
2:151552459:C:G	50	100	1	0.3838
2:151552902:C:T	50	100	1	0.384
2:151553295:C:A	50	100	1	0.4038
2:151554218:A:G	50	100	0.99	0.2642
2:151555429:G:A	50	100	1	0.388
2:151555689:C:T	50	100	1	0.2956
2:151555923:T:A	50	100	1	0.05501
2:151556292:C:T	50	100	1	0.388
2:151556299:C:T	50	100	1	0.2649
2:151556744:A:C	50	98	1	0.2656
2:151556801:A:G	50	100	0.99	0.2088
2:151556922:C:G	50	100	1	0.06609
2:151557410:T:C	50	100	1	0.2651
2:151557411:G:A	50	100	1	0.2387
2:151557453:G:A	50	100	1	0.4141
2:151557690:A:G	50	100	1	0.2391
2:151558881:C:T	50	100	0.99	0.2391
2:151559472:C:T	50	100	1	0.06554
2:151559963:G:A	50	100	0.98	0.2373
2:151560022:A:G	50	100	1	0.3214
2:151560418:C:T	50	100	1	0.05138
2:151560550:G:A	50	98	0.99	0.3758
2:151561167:G:A	50	100	1	0.06609
2:151561322:A:G	50	100	1	0.03068
2:151561484:G:C	50	100	1	0.3204
2:151561485:C:T	50	98	1	0.3101
2:151561508:T:C	50	100	1	0.3101
2:151561608:T:A	50	100	1	0.03649
2:151562524:C:T	50	100	1	0.04847
2:151562878:A:T	50	100	1	0.01888
2:151563341:G:A	50	100	1	0.3204
2:151564843:G:A	50	100	0.99	0.1224
2:151565423:A:G	50	100	0.99	0.2333
2:151565562:C:G	50	100	1	0.3103
2:151565573:A:G	50	100	0.99	0.3204
2:151566945:T:A	50	96	0.98	0.171
2:151566946:A:T	50	100	1	0.3204
2:151567091:G:A	50	100	1	0.03649
2:151567211:T:C	50	100	1	0.01071
2:151567949:G:A	50	100	1	0.04793
2:151568792:G:T	50	100	1	0.03667
2:151568823:G:A	50	100	1	0.04194
2:151569178:T:C	50	100	1	0.321
2:151569835:T:C	50	100	1	0.03903
2:151570735:A:G	50	100	1	0.3179
2:151571758:G:A	50	100	1	0.04339
2:151572620:A:G	50	98	1	0.3179
2:151573059:T:C	50	100	1	0.2936
2:151573165:C:T	50	100	1	0.2151
2:151573706:C:T	50	100	0.97	0.01235
2:151573874:T:C	50	100	1	0.04357
2:151574196:G:C	50	98	1	0.3858
2:151574661:T:C	50	98	1	0.3858
2:151574825:G:A	50	100	0.99	0.03867
2:151575101:C:T	50	100	0.99	0.03867
2:151575374:C:T	50	98	1	0.3662
2:151575797:T:C	50	100	0.99	0.1258
2:151575967:G:A	50	100	1	0.216
2:151576297:A:T	50	100	1	0.04212
2:151576372:G:A	49	98	0.99	0.3551
2:151576477:C:A	45	97.8	0.98	0.06227
2:151577803:T:C	50	100	1	0.3179
2:151578178:T:G	50	98	1	0.2128
2:151578292:A:T	50	92	0.98	0.1178
2:151578307:T:C	48	85.4	0.98	0.1278
2:151579109:T:A	44	97.7	0.94	0.03613
2:151579196:T:A	50	94	1	0.293
2:151579498:T:G	50	98	0.98	0.3092
2:151579500:G:C	49	100	0.99	0.01652
2:151579592:C:T	47	97.9	0.83	0.03758
2:151608731:C:A	35	80	0.96	0.3419
2:151608798:G:A	43	76.7	0.97	0.4913
2:151609025:C:A	49	98	0.98	0.05301
2:151609095:G:A	50	96	0.98	0.01797
2:151609291:C:G	50	100	0.98	0.3622
2:151609313:C:T	50	100	0.94	0.3272
2:151610214:T:C	50	100	0.99	0.3194
2:151610487:C:T	50	98	0.97	0.1173
2:151613344:T:A	50	98	0.97	0.24
2:151613704:T:C	50	100	0.99	0.3678
2:151613827:T:C	50	96	0.82	0.02088
2:151615409:G:C	50	98	0.98	0.2407
2:151615704:A:T	49	98	0.99	0.06354
2:151615903:C:T	50	100	0.99	0.2852
2:151616892:A:C	50	98	0.99	0.461
2:151617487:A:G	50	92	0.99	0.3115
2:151618125:T:G	50	100	1	0.0138
2:151618619:T:C	50	100	0.99	0.01471
2:151619396:C:T	50	98	0.98	0.07771
2:151619424:T:G	50	98	0.98	0.2451
2:151619514:C:G	50	98	0.98	0.209
2:151619616:C:T	50	98	0.99	0.08533
2:151620345:G:A	42	95.2	0.83	0.02814
2:151621530:T:C	50	96	1	0.01271
2:151622456:C:A	50	98	1	0.2785
2:151623472:C:T	50	98	0.99	0.2066
2:151623622:T:A	49	100	1	0.3184
2:151623632:T:C	49	100	1	0.3184
2:151623733:A:C	50	96	1	0.01271
2:151625198:C:T	50	96	0.97	0.2907
2:151625332:G:A	50	96	0.98	0.3753
2:151625463:A:G	50	98	0.99	0.4675
2:151625947:T:C	50	100	0.99	0.3676
2:151626250:G:A	50	98	0.93	0.01344
2:151629240:A:G	50	98	0.98	0.2398
2:151630268:C:A	50	100	1	0.2854
2:151631060:T:C	50	100	1	0.325
2:151631935:C:G	49	100	0.95	0.04575
2:151632163:A:T	50	98	1	0.3184
2:151632179:G:T	50	96	0.98	0.07571
2:151632810:A:G	50	100	0.99	0.02578
2:151632919:T:C	50	100	1	0.3188
2:151633040:T:C	50	100	0.99	0.3673
2:151633705:A:G	50	100	0.99	0.3686
2:151633944:A:G	50	98	0.97	0.02324
2:151634178:C:T	50	98	0.98	0.07716
2:151634731:A:C	50	98	1	0.01307
2:151634755:T:C	50	100	1	0.3232
2:151635810:G:A	50	100	0.99	0.3782
2:151637538:C:T	50	100	0.81	0.01126
2:151637704:A:G	50	96	0.92	0.3413
2:151639524:G:A	50	100	0.99	0.2776
2:151640012:A:G	50	100	1	0.3037
2:151640394:G:A	50	98	1	0.01126
2:151640574:G:A	50	100	1	0.02324
2:151640873:T:C	50	100	0.99	0.1215
2:151641030:T:C	50	100	0.98	0.06572
2:151641117:T:C	50	100	0.99	0.2841
2:151642185:G:C	50	100	1	0.03468
2:151642987:T:A	50	100	0.99	0.1923
2:151643066:C:T	50	100	1	0.2801
2:151643505:G:A	50	100	1	0.1064
2:151643703:G:A	50	100	1	0.02288
2:151643935:C:G	50	88	0.93	0.3268
2:151645203:G:T	50	100	1	0.02342
2:151646841:G:A	50	100	0.93	0.0305
2:151647857:A:G	50	100	0.99	0.1137
2:151647876:T:C	50	100	0.99	0.2449
2:151647918:C:T	50	100	0.9	0.03831
2:151648673:C:T	50	100	1	0.1071
2:151649089:T:G	50	100	1	0.02142
2:151651915:G:A	50	100	0.99	0.2527
2:151652319:A:G	50	100	0.98	0.04139
2:151653007:A:T	50	100	0.88	0.0305
2:151653055:A:G	50	100	1	0.01144
2:151654486:A:T	49	100	1	0.03558
2:151654838:C:T	50	100	1	0.01144
2:151655001:T:A	50	100	0.99	0.1156
2:151655264:A:C	50	100	0.99	0.2869
2:151655360:A:C	50	100	1	0.01144
2:151655667:G:A	50	100	0.82	0.02977
2:151656478:A:T	50	100	1	0.1156
2:151656985:C:T	50	100	0.99	0.06155
2:151657251:T:C	50	100	1	0.3046
2:151658239:T:C	50	100	1	0.2478
2:151659169:G:A	50	100	0.97	0.03032
2:151660317:G:A	50	100	0.99	0.2475
2:151661465:T:C	50	100	1	0.1113
2:151662333:G:A	50	100	1	0.01162
2:151663066:T:C	50	100	1	0.01144
2:151663267:C:T	50	98	1	0.2478
2:151663513:A:G	50	100	0.99	0.2769
2:151664036:G:C	50	100	0.99	0.2253
2:151664582:C:T	50	100	0.99	0.2854
2:151665025:A:G	50	100	1	0.2527
2:151665199:T:C	50	96	0.93	0.0345
2:151666042:T:C	50	100	0.99	0.1629
2:151666453:T:A	50	100	0.83	0.01053
2:151668488:C:A	50	100	1	0.01543
2:151668606:C:T	50	100	1	0.1449
2:151668957:A:G	50	100	0.99	0.1803
2:151669236:T:A	50	100	0.95	0.05483
2:151669535:A:G	50	100	1	0.1734
2:151669568:A:G	50	100	1	0.1734
2:151670161:C:A	50	100	1	0.1011
2:151671058:C:T	50	100	0.98	0.3284
2:151671094:C:T	50	100	0.99	0.1799
2:151671122:C:G	50	100	1	0.0285
2:151671511:G:C	50	100	1	0.01344
2:151672183:T:C	50	100	1	0.02179
2:151673060:A:G	50	100	0.96	0.0285
2:151674563:A:G	50	98	1	0.1678
2:151674950:G:C	50	100	1	0.01017
2:151675267:C:A	50	98	1	0.1538
2:151675771:G:T	50	98	0.98	0.1066
2:151676710:C:A	50	94	0.93	0.2473
2:151677122:A:G	50	98	0.98	0.08715
2:151678621:C:T	50	98	0.99	0.2353
2:151679984:T:A	50	98	0.99	0.287
2:151680320:T:C	50	100	1	0.01543
2:151680837:C:T	50	100	1	0.09568
2:151681517:T:C	50	100	1	0.01707
2:151681619:C:T	50	100	1	0.03086
2:151681816:T:C	50	100	0.96	0.03086
2:151681871:C:T	50	98	0.99	0.01725
2:151682963:C:T	50	100	0.99	0.3048
2:151683036:T:C	50	100	0.99	0.122
2:151683156:G:T	50	100	1	0.01616
2:151683399:G:A	50	100	0.99	0.2251
2:151684322:C:A	50	100	1	0.09423
2:151684563:C:T	50	100	1	0.2518
2:151684620:T:C	50	100	1	0.3043
2:151685136:T:C	50	100	1	0.0158
2:151685778:G:T	50	100	1	0.2487
2:151685971:A:G	50	100	1	0.04829
2:151686906:T:C	50	96	0.88	0.01543
2:151687098:G:A	50	100	1	0.02723
2:151689684:T:C	50	98	1	0.3223
2:151690965:C:T	50	100	1	0.01144
2:151691363:G:C	50	100	0.99	0.05991
2:151692826:C:T	50	100	1	0.305
2:151693114:C:T	50	100	1	0.01652
2:151693189:G:A	50	100	1	0.1225
2:151693245:T:G	50	100	1	0.03068
2:151693492:C:T	50	100	1	0.03068
2:151693655:A:C	50	100	1	0.2516
2:151693913:C:A	50	98	1	0.3003
2:151694213:T:C	50	100	1	0.04666
2:151694680:C:T	50	100	1	0.02015
2:151694696:G:A	50	100	1	0.276
2:151695375:G:C	50	100	0.95	0.03086
2:151695828:T:A	50	98	1	0.2832
2:151696857:T:C	50	100	1	0.03068
2:151697848:C:G	50	100	0.88	0.01289
2:151698050:T:C	50	98	1	0.3028
2:151698624:G:A	50	100	1	0.0935
2:151698669:C:G	49	98	1	0.1262
2:151698829:A:G	50	92	0.78	0.01616
2:151698901:G:C	50	76	0.73	0.04884
2:151698959:G:A	50	84	0.68	0.04357
2:151700523:A:G	34	94.1	0.92	0.0325
2:151700581:T:A	41	100	0.83	0.01271
2:151701178:T:C	41	82.9	1	0.1552
2:151701605:T:C	50	100	1	0.03522
2:151702171:C:T	49	93.9	1	0.3066
2:151702594:G:T	49	93.9	1	0.1307
2:151703228:T:C	43	93	1	0.02705
2:151704054:C:A	50	100	0.85	0.01017
2:151704059:T:C	50	100	1	0.0394
2:151704516:C:T	50	98	0.89	0.02088
2:151704559:G:A	50	100	1	0.02469
2:151704766:G:C	50	100	1	0.02705
2:151705086:G:C	50	98	1	0.3145
2:151705545:A:T	50	100	0.85	0.01017
2:151706170:C:T	50	100	1	0.03595
2:151706441:A:G	50	100	1	0.09296
2:151706698:C:G	50	100	1	0.0394
2:151707836:T:C	50	100	1	0.3027
2:151708541:C:T	50	100	1	0.1262
2:151708963:T:C	50	100	1	0.09314
2:151709573:T:A	50	100	0.94	0.01071
2:151709919:A:G	50	98	1	0.2985
2:151710099:A:G	50	98	1	0.2985
2:151710560:T:C	50	100	1	0.0167
2:151711394:A:G	50	98	1	0.307
2:151712948:C:T	50	100	1	0.01743
2:151713229:C:G	50	100	0.98	0.0394
2:151713408:C:G	50	100	1	0.0216
2:151713441:T:C	50	100	1	0.01688
2:151713465:T:C	50	98	1	0.3255
2:151713759:A:G	50	100	1	0.03958
2:151714518:C:G	50	100	1	0.01598
2:151714956:T:C	50	100	1	0.01688
2:151716297:C:T	50	100	1	0.01725
2:151717467:A:G	50	98	1	0.3074
2:151717770:G:A	50	98	1	0.3074
2:151717850:T:C	50	96	1	0.1311
2:151717885:A:G	50	98	0.99	0.3077
2:151718132:C:T	50	98	0.93	0.02941
2:151718291:C:T	50	100	1	0.02378
2:151718562:A:G	50	100	1	0.1093
2:151718903:A:G	50	98	1	0.1538
2:151719488:C:T	50	98	1	0.3117
2:151719493:A:C	50	98	1	0.3041
2:151719690:G:T	50	100	1	0.05374
2:151719922:C:T	50	98	1	0.2544
2:151719947:T:A	50	96	1	0.3076
2:151720082:A:G	50	100	1	0.0216
2:151721500:T:C	50	100	1	0.1309
2:151721920:T:C	50	100	1	0.03631
2:151722048:T:C	50	100	1	0.09713
2:151722165:T:C	50	100	1	0.01489
2:151723821:A:T	50	100	1	0.0216
2:151724252:A:G	50	100	1	0.02397
2:151725352:T:C	50	100	1	0.2126
2:151726009:A:G	50	100	0.99	0.1309
2:151726410:T:C	50	100	0.99	0.05537
2:151726533:G:T	50	100	0.93	0.03068
2:151726826:G:T	50	100	0.84	0.01362
2:151727299:G:A	50	100	1	0.09677
2:151727639:A:C	50	100	0.98	0.1311
2:151728506:C:T	50	100	1	0.09513
2:151729163:C:T	50	100	1	0.3036
2:151730144:G:A	50	100	0.98	0.1305
2:151730830:G:A	50	100	1	0.2104
2:151731030:T:C	50	100	0.94	0.03577
2:151731300:T:C	50	100	1	0.3048
2:151731606:A:C	50	100	0.98	0.1305
2:151732794:G:A	50	100	0.99	0.2429
2:151733507:A:G	50	100	1	0.3143
2:151734675:G:A	50	100	1	0.1302
2:151734873:A:G	50	100	1	0.03577
2:151735258:G:C	50	100	1	0.03431
2:151737227:C:T	50	98	1	0.2099
2:151737281:G:A	50	98	1	0.1354
2:151737424:T:C	50	100	1	0.09423
2:151737692:G:T	50	98	1	0.1353
2:151738262:T:C	50	98	1	0.3054
2:151739497:G:C	50	100	0.98	0.1304
2:151739818:T:C	50	100	0.87	0.01198
2:151740244:C:T	50	100	1	0.09822
2:151740269:T:C	50	100	1	0.01434
2:151740531:C:T	50	100	1	0.03232
2:151740632:T:A	49	98	0.93	0.03776
2:151740795:T:C	50	100	1	0.09877
2:151741146:G:A	50	100	1	0.05955
2:151741620:G:A	50	100	1	0.03232
2:151742715:C:T	50	100	0.93	0.063
2:151742875:C:T	50	100	0.98	0.0532
2:151743191:G:A	50	100	1	0.0984
2:151743201:G:A	50	100	1	0.03232
2:151743613:T:C	50	100	1	0.1238
2:151743702:C:T	50	96	0.9	0.0236
2:151744055:C:T	50	100	1	0.0984
2:151744846:G:T	50	100	0.99	0.1238
2:151745023:A:T	50	100	0.99	0.2023
2:151745375:T:C	50	100	1	0.01107
2:151745701:C:T	50	100	1	0.2019
2:151745938:A:C	50	100	1	0.09858
2:151746188:G:A	50	100	0.86	0.01107
2:151746552:C:T	50	100	1	0.01126
2:151746624:C:T	50	100	1	0.1008
2:151746634:A:G	50	100	1	0.01107
2:151746869:G:C	50	100	1	0.1532
2:151747249:C:T	50	100	1	0.2021
2:151747302:A:G	50	98	0.97	0.03286
2:151747913:A:T	50	100	0.99	0.1817
2:151748115:C:T	50	100	1	0.01943
2:151748183:G:A	50	100	0.98	0.1817
2:151748683:A:T	50	98	0.99	0.3032
2:151748766:C:T	50	100	0.99	0.1817
2:151749457:C:T	50	100	0.99	0.1242
2:151749941:G:A	50	100	1	0.1338
2:151750956:T:A	50	94	1	0.3072
2:151751274:C:G	50	100	1	0.01144
2:151752918:T:C	50	100	1	0.3008
2:151753044:C:T	50	100	1	0.01144
2:151753154:A:G	50	100	0.99	0.1227
2:151753190:C:T	50	100	1	0.1284
2:151754266:G:T	50	100	1	0.04121
2:151754512:C:T	50	100	1	0.03268
2:151754837:G:A	50	100	0.99	0.1171
2:151755447:T:G	50	100	1	0.01053
2:151756088:A:C	50	98	0.98	0.01089
2:151756128:G:C	50	100	1	0.2997
2:151756205:C:G	50	100	1	0.2997
2:151756698:T:A	50	100	1	0.1211
2:151756858:G:A	50	100	1	0.09949
2:151757069:C:T	50	100	1	0.09931
2:151757390:T:C	50	100	1	0.1836
2:151757883:G:A	50	100	1	0.09877
2:151758909:A:G	50	100	1	0.01053
2:151759186:T:A	50	98	1	0.2211
2:151759187:T:A	50	100	1	0.1218
2:151759255:G:T	50	100	0.92	0.01362
2:151760358:C:T	50	100	1	0.01071
2:151761137:A:G	50	100	1	0.02959
2:151761654:G:T	50	100	1	0.1572
2:151762139:G:C	50	100	1	0.09913
2:151762480:T:C	50	100	0.92	0.0138
2:151762493:C:T	50	100	1	0.1708
2:151762672:A:G	50	100	0.97	0.03994
2:151763154:A:G	50	98	0.98	0.1033
2:151763172:A:G	50	100	1	0.1129
2:151763873:A:T	50	100	1	0.1325
2:151764093:C:T	50	100	1	0.01543
2:151764321:T:C	50	100	1	0.0345
2:151764429:C:A	50	100	1	0.1679
2:151764472:C:T	50	100	1	0.1679
2:151764842:C:T	50	100	1	0.1324
2:151765263:T:C	50	100	1	0.09949
2:151765719:G:C	50	100	1	0.0345
2:151766089:T:C	50	100	1	0.1218
2:151766718:C:A	50	100	1	0.0345
2:151767403:A:G	50	100	1	0.1173
2:151767630:G:A	50	100	1	0.203
2:151768418:G:T	50	100	1	0.1679
2:151768499:G:A	50	100	1	0.0345
2:151769633:T:C	50	100	1	0.1915
2:151769679:T:C	50	100	1	0.1111
2:151769680:G:A	50	98	0.99	0.01126
2:151769756:A:G	50	100	1	0.03304
2:151770143:T:C	50	100	1	0.1578
2:151770150:C:T	50	100	1	0.03177
2:151770186:C:T	50	100	1	0.01126
2:151770511:T:C	50	100	1	0.1912
2:151770762:C:T	50	100	1	0.03304
2:151771231:G:A	50	100	1	0.01906
2:151771404:A:G	50	100	1	0.04666
2:151771774:A:G	50	100	1	0.118
2:151772344:G:C	50	100	1	0.199
2:151772524:C:G	50	100	1	0.01126
2:151772867:A:G	50	100	1	0.0118
2:151773950:A:G	36	94.4	0.81	0.01543
2:151773956:A:G	38	94.7	0.78	0.01107
2:151774179:C:T	50	100	1	0.1109
2:151774550:C:T	50	100	0.97	0.02596
2:151775485:A:G	50	100	1	0.01816
2:151775665:A:G	50	100	1	0.114
2:151775892:T:C	50	100	1	0.1178
2:151775908:T:C	50	100	1	0.01362
2:151776060:C:T	50	100	1	0.0285
2:151776162:C:T	50	100	1	0.1006
2:151776180:G:C	50	100	1	0.01816
2:151776600:C:T	50	100	1	0.1694
2:151776652:T:C	50	100	1	0.03359
2:151776984:C:T	50	100	1	0.114
2:151777424:T:G	50	100	1	0.01834
2:151778238:G:C	50	100	1	0.1004
2:151778275:A:G	50	98	0.78	0.01325
2:151778726:G:A	50	100	0.99	0.03359
2:151778770:A:G	50	100	1	0.03341
2:151778775:A:G	50	100	1	0.04666
2:151778788:C:T	50	100	1	0.1008
2:151778798:T:C	50	100	1	0.03195
2:151778838:C:A	50	100	1	0.1645
2:151778844:C:T	50	100	1	0.1647
2:151779115:A:G	50	98	0.89	0.01906
2:151780019:G:T	50	100	1	0.1639
2:151780155:C:T	50	100	1	0.03159
2:151780593:C:T	50	100	1	0.03304
2:151780707:T:A	50	100	1	0.03304
2:151781344:A:T	50	100	1	0.1004
2:151781472:T:C	50	100	1	0.01906
2:151781718:G:A	50	100	1	0.03304
2:151782579:A:T	50	100	1	0.03322
2:151783082:C:T	50	96	0.87	0.01525
2:151783444:C:A	50	100	1	0.2918
2:151783561:G:A	50	100	1	0.05138
2:151783775:C:T	50	100	1	0.116
2:151783859:G:T	50	100	0.99	0.03304
2:151783984:G:A	50	100	1	0.1505
2:151784585:A:G	50	100	1	0.2914
2:151784637:C:T	50	100	1	0.1002
2:151784825:A:G	50	100	1	0.114
2:151784908:T:A	50	100	0.99	0.03159
2:151785375:C:T	50	100	1	0.1002
2:151785462:G:A	50	100	0.99	0.1002
2:151785721:T:C	50	100	0.98	0.1304
2:151786154:G:C	50	100	1	0.09386
2:151786252:A:T	50	100	0.99	0.2847
2:151786926:C:T	50	100	1	0.01743
2:151787129:A:G	50	100	1	0.2849
2:151787699:G:A	50	100	1	0.0935
2:151787700:T:C	50	100	1	0.0935
2:151787701:T:C	50	100	1	0.0935
2:151787827:T:C	50	100	1	0.0443
2:151788670:G:A	50	100	1	0.09677
2:151789297:A:G	50	80	0.92	0.3874
2:151789501:G:T	50	100	1	0.09368
2:151789826:C:A	50	100	1	0.03232
2:151789847:C:T	50	100	1	0.07208
2:151789895:T:C	50	100	1	0.03086
2:151790262:A:G	50	100	1	0.03232
2:151790275:C:T	50	100	1	0.1242
2:151790423:G:A	50	100	1	0.09368
2:151790462:A:T	50	100	1	0.1294
2:151790822:A:C	50	100	1	0.2974
2:151791167:G:A	50	100	1	0.01961
2:151792163:C:T	50	100	0.97	0.07226
2:151793395:G:C	50	100	1	0.02578
2:151793958:T:C	50	100	1	0.01961
2:151794012:T:A	50	100	1	0.02052
2:151794223:T:A	50	100	1	0.01797
2:151794271:T:C	50	100	1	0.1146
2:151794885:T:C	50	100	1	0.1104
2:151795078:A:G	50	100	1	0.1106
2:151796130:G:A	49	100	1	0.1656
2:151796866:C:T	50	100	1	0.1106
2:151797120:C:A	50	100	1	0.02469
2:151797907:T:C	50	100	1	0.09314
2:151798737:A:G	48	100	0.95	0.01525
2:151798844:C:T	50	100	1	0.0305
2:151798957:C:T	50	98	1	0.2954
2:151799138:G:A	50	100	1	0.161
2:151800443:T:A	50	100	1	0.01797
2:151800541:C:T	50	100	0.98	0.1104
2:151801335:T:A	50	98	1	0.3016
2:151801600:T:G	50	100	1	0.02505
2:151801862:G:T	50	96	0.67	0.01852
2:151802063:T:C	50	100	1	0.09296
2:151802579:C:A	50	100	1	0.01107
2:151803109:G:A	50	100	1	0.02614
2:151804534:G:A	50	100	0.97	0.02741
2:151804684:A:G	50	100	1	0.1799
2:151804790:A:G	50	98	1	0.0138
2:151805197:A:G	50	100	1	0.2961
2:151805317:G:A	50	100	1	0.1195
2:151805719:G:A	50	100	1	0.01107
2:151806892:C:T	50	100	1	0.02505
2:151807924:T:C	50	96	0.91	0.06754
2:151808120:G:C	50	100	0.99	0.04357
2:151808173:A:T	50	100	1	0.01107
2:151809559:T:C	50	100	1	0.09314
2:151809853:G:A	50	100	1	0.09023
2:151811174:T:G	50	100	1	0.03105
2:151811513:G:A	50	96	1	0.0138
2:151812130:C:T	50	100	1	0.06826
2:151812236:C:A	50	100	1	0.1106
2:151812713:T:C	50	100	1	0.09405
2:151812736:T:C	50	100	1	0.01797
2:151812789:C:T	50	100	1	0.08987
2:151814378:T:C	50	96	0.95	0.03558
2:151814496:T:G	50	100	0.99	0.02741
2:151814581:C:T	50	100	1	0.01126
2:151815740:G:A	50	100	1	0.09023
2:151815959:A:G	50	100	1	0.09314
2:151815968:T:A	50	100	1	0.1107
2:151816329:G:A	50	100	1	0.1607
2:151816926:T:C	50	100	1	0.02505
2:151817166:C:T	50	100	1	0.01144
2:151817442:A:G	50	100	1	0.01253
2:151818606:T:C	50	100	1	0.03105
2:151818963:G:A	50	100	1	0.03105
2:151819741:C:T	50	100	0.87	0.03794
2:151820227:G:C	50	100	1	0.01216
2:151820419:G:C	50	96	0.73	0.01434
2:151820767:G:A	50	98	0.93	0.03468
2:151820794:G:A	50	98	0.93	0.02378
2:151820841:C:T	50	98	0.99	0.06881
2:151821045:C:T	50	100	1	0.0935
2:151821160:T:C	50	98	1	0.11
2:151821333:T:C	50	100	1	0.03105
2:151821637:C:T	50	98	1	0.09913
2:151821796:T:C	50	98	1	0.09277
2:151821832:A:G	50	98	1	0.173
2:151822715:G:A	50	94	0.93	0.02977
2:151822948:T:C	50	98	1	0.11
2:151823829:C:G	50	100	1	0.08987
2:151823849:C:T	50	100	1	0.01797
2:151824519:C:G	50	100	0.99	0.01198
2:151824686:C:T	50	98	0.71	0.02415
2:151824756:T:C	50	100	0.99	0.0118
2:151824907:G:A	50	100	1	0.01743
2:151825304:G:A	50	100	0.99	0.03105
2:151825623:A:G	50	100	1	0.02505
2:151826945:T:C	50	100	1	0.09314
2:151827217:T:C	50	100	0.99	0.2883
2:151827466:C:G	50	100	1	0.02469
2:151828599:A:T	50	100	1	0.2945
2:151829177:C:T	50	100	0.97	0.1088
2:151829890:A:C	50	100	0.97	0.02397
2:151830183:C:A	50	100	0.95	0.01743
2:151830247:G:A	50	100	0.98	0.02397
2:151830724:A:T	50	100	0.98	0.1231
2:151830728:T:A	49	87.8	0.9	0.2591
2:151833734:G:A	50	100	0.97	0.05828
2:151834090:A:G	50	98	0.94	0.03903
2:151835315:C:G	50	98	0.99	0.2928
2:151835962:A:T	50	92	0.86	0.06409
2:151836234:A:G	50	100	0.95	0.02288
2:151836341:T:G	50	100	0.97	0.01834
2:151836424:C:A	50	100	1	0.01271
2:151836909:T:C	50	100	1	0.01307
2:151837463:A:G	50	100	1	0.01979
2:151837660:A:G	50	100	0.98	0.01834
2:151837933:C:A	50	98	0.94	0.08569
2:151837934:A:G	50	100	1	0.09114
2:151838229:C:G	50	100	1	0.02723
2:151838591:T:A	50	100	0.96	0.01089
2:151838677:C:T	50	98	0.97	0.3504
2:151839382:A:G	50	100	0.99	0.01543
2:151839453:T:A	50	94	0.93	0.138
2:151840026:C:T	49	100	1	0.01144
2:151840564:G:A	50	100	0.96	0.01089
2:151840602:C:T	50	100	0.99	0.07516
2:151840982:A:G	50	100	1	0.01271
2:151841221:T:C	50	98	1	0.02451
2:151841327:T:C	50	100	1	0.01126
2:151841966:C:T	50	100	0.97	0.04484
2:151842487:C:T	50	100	1	0.01289
2:151842635:A:G	50	100	1	0.01271
2:151842699:A:G	50	100	1	0.01271
2:151844179:T:C	50	100	1	0.0187
2:151845523:C:A	50	100	1	0.1184
2:151846305:C:T	50	100	1	0.1184
2:151846380:A:G	50	100	1	0.03704
2:151846553:G:A	50	100	1	0.03704
2:151846586:T:A	50	100	1	0.01852
2:151846614:G:A	50	100	1	0.01107
2:151847535:G:C	50	100	1	0.0187
2:151847700:T:C	50	100	0.98	0.07843
2:151848216:G:A	50	100	1	0.118
2:151849413:T:A	50	100	1	0.1182
2:151849804:T:G	50	100	1	0.1176
2:151849970:C:T	50	98	0.81	0.01543
2:151850072:T:G	50	98	0.78	0.01543
2:151850738:C:T	50	100	0.99	0.0837
2:151850923:G:T	50	100	0.99	0.03286
2:151851067:A:G	50	100	1	0.03522
2:151851100:G:A	50	100	1	0.1342
2:151851466:C:T	50	100	1	0.01852
2:151851842:C:T	50	100	0.91	0.04557
2:151852161:C:T	50	100	0.99	0.08351
2:151853287:A:G	50	100	1	0.02052
2:151853296:A:G	50	100	1	0.1029
2:151853430:A:G	50	100	1	0.02052
2:151853705:C:T	50	100	1	0.08406
2:151853854:C:G	50	100	1	0.0207
2:151853917:T:A	50	100	0.96	0.07861
2:151854129:G:A	50	100	1	0.01888
2:151854467:C:A	50	100	0.98	0.01216
2:151854474:G:A	50	98	1	0.01652
2:151854531:A:G	50	100	1	0.01852
2:151854696:C:A	50	100	1	0.01852
2:151856427:C:T	50	98	0.78	0.01543
2:151856563:T:C	50	100	0.99	0.0276
2:151856688:G:C	50	100	1	0.07825
2:151856954:C:A	50	98	1	0.2834
2:151857314:C:T	50	98	0.96	0.01198
2:151857509:T:G	50	100	1	0.1394
2:151857881:C:A	50	100	1	0.01997
2:151858019:T:C	50	98	1	0.0118
2:151858452:A:C	49	100	1	0.01997
2:151858489:C:A	50	100	1	0.07807
2:151858541:A:C	50	100	1	0.1182
2:151859249:C:A	50	100	0.91	0.03613
2:151859634:A:C	50	100	1	0.03504
2:151859842:G:A	50	98	1	0.09023
2:151860114:C:A	50	98	0.96	0.1309
2:151860307:C:T	50	100	0.73	0.02705
2:151860557:C:T	50	100	1	0.07843
2:151860817:A:T	50	100	1	0.05537
2:151861159:T:C	50	100	1	0.05646
2:151861485:A:G	50	100	1	0.05501
2:151861654:C:A	50	100	1	0.02288
2:151861724:T:C	50	100	1	0.02124
2:151861781:C:T	50	100	1	0.02124
2:151861859:C:G	48	97.9	1	0.02179
2:151862109:C:T	50	100	1	0.07898
2:151863301:G:A	50	98	1	0.1173
2:151863516:A:G	50	100	1	0.3295
2:151863929:A:T	50	100	1	0.02142
2:151864518:C:A	50	100	1	0.02142
2:151864783:C:T	50	100	1	0.01053
2:151864983:C:T	50	100	1	0.02142
2:151865120:A:G	50	100	1	0.02142
2:151865514:T:A	50	100	1	0.01997
2:151865711:T:C	50	100	1	0.01997
2:151865840:C:T	50	100	1	0.02288
2:151865933:G:A	50	100	1	0.07898
2:151866567:C:T	50	100	1	0.0216
2:151866617:G:A	50	100	1	0.01598
2:151866936:A:G	50	100	1	0.01997
2:151866937:T:C	50	100	1	0.02179
2:151867049:G:A	50	100	1	0.0216
2:151867074:C:T	50	100	1	0.0216
2:151867391:T:C	50	100	1	0.01997
2:151867774:C:T	50	100	1	0.2872
2:151867861:C:T	50	100	1	0.08043
2:151867988:T:C	50	100	1	0.0216
2:151868106:C:G	50	100	1	0.09477
2:151868212:T:C	50	100	1	0.0216
2:151868292:T:C	50	100	1	0.0216
2:151868636:C:A	50	100	1	0.0216
2:151869423:C:A	50	100	0.98	0.08025
2:151869791:C:T	50	100	0.99	0.02814
2:151870028:T:C	50	100	1	0.01071
2:151871995:C:T	50	100	0.98	0.0581
2:151873214:T:C	50	98	0.98	0.0817
2:151873323:G:A	50	98	0.8	0.03504
2:151873532:T:C	50	100	1	0.01053
2:151874182:A:G	50	98	0.99	0.1149
2:151874240:C:T	50	98	0.96	0.2852
2:151874241:G:A	50	98	0.96	0.03468
2:151874425:G:A	50	98	0.97	0.2854
2:151874449:C:T	50	98	0.93	0.03359
2:151874611:C:G	50	100	0.99	0.01198
2:151875247:C:T	47	97.9	1	0.01707
2:151875344:A:C	46	95.7	0.94	0.2838
2:151875999:G:A	41	78	0.87	0.2504
2:151876691:A:G	50	100	1	0.01362
2:151876919:G:C	49	100	0.84	0.02832
2:151877028:C:A	50	100	0.85	0.02778
2:151877752:T:C	50	100	0.98	0.06282
2:151878179:G:A	50	100	0.97	0.06736
2:151878362:G:A	50	100	0.98	0.0256
2:151878497:C:G	50	100	0.99	0.06808
2:151878647:C:G	45	93.3	1	0.0679
2:151879144:G:A	50	100	1	0.01107
2:151879715:G:A	50	100	1	0.01561
2:151879877:G:A	50	98	0.99	0.2062
2:151880376:A:G	50	100	1	0.06082
2:151880449:G:A	50	100	1	0.05174
2:151881427:C:T	50	100	1	0.2059
2:151881643:T:C	50	98	0.98	0.3715
2:151881699:G:T	50	100	1	0.01107
2:151882009:T:C	50	100	0.86	0.01797
2:151882437:A:G	50	100	1	0.2066
2:151882519:T:A	50	98	1	0.2413
2:151882601:G:T	50	100	1	0.01561
2:151882883:C:T	50	100	1	0.2329
2:151882887:C:T	50	100	1	0.01144
2:151884112:T:C	50	100	1	0.362
2:151884350:G:A	49	100	0.97	0.03395
2:151884582:C:T	50	100	1	0.01561
2:151884723:C:A	50	100	1	0.08061
2:151884945:T:G	50	100	0.98	0.02469
2:151884951:A:G	50	100	0.99	0.05483
2:151884953:A:G	50	100	1	0.01598
2:151884969:G:A	50	98	1	0.2141
2:151885211:T:C	50	100	0.99	0.3593
2:151885470:C:T	50	100	1	0.3597
2:151885900:C:T	50	100	1	0.07825
2:151886141:G:C	50	98	1	0.2444
2:151886618:G:A	50	98	1	0.2415
2:151886927:G:A	50	100	0.96	0.02179
2:151886971:A:G	50	100	1	0.08733
2:151888330:G:C	50	100	1	0.01561
2:151888412:T:A	50	98	1	0.4446
2:151888849:A:G	50	98	0.98	0.2144
2:151889003:T:C	50	100	1	0.2066
2:151889252:T:C	50	100	1	0.2066
2:151889617:C:T	50	100	0.98	0.02033
2:151889944:A:G	50	100	1	0.07879
2:151890537:A:G	50	100	1	0.2057
2:151892099:G:A	50	100	1	0.2066
2:151892204:C:T	50	100	0.99	0.2342
2:151892744:T:C	50	100	0.99	0.02505
2:151893532:G:A	50	100	0.95	0.02088
2:151895098:A:C	38	92.1	0.89	0.0866
2:151895100:A:C	37	94.6	0.8	0.04357
2:151895448:C:T	50	100	1	0.06736
2:151895888:G:A	50	100	1	0.01598
2:151896715:G:C	50	98	0.99	0.2418
2:151896753:T:C	50	100	1	0.285
2:151897128:C:T	50	100	1	0.2854
2:151897132:T:C	50	100	1	0.2142
2:151897480:G:A	50	100	1	0.01107
2:151897722:G:A	50	100	1	0.2903
2:151897760:C:G	50	100	1	0.01598
2:151898014:A:C	50	100	0.88	0.01089
2:151898441:C:T	50	98	0.95	0.01362
2:151898909:C:T	50	100	1	0.01561
2:151899084:T:G	50	98	0.99	0.2418
2:151900703:A:G	50	98	0.96	0.02251
2:151900962:G:T	50	100	1	0.05192
2:151902097:C:T	50	100	0.98	0.05047
2:151902390:T:C	50	100	1	0.05465
2:151902488:A:G	50	100	1	0.0256
2:151903088:T:C	50	100	1	0.05465
2:151903119:T:C	50	100	1	0.01561
2:151903510:T:C	50	94	0.97	0.4797
2:151903564:A:G	50	94	0.82	0.05428
2:151903801:T:A	50	98	0.86	0.01325
2:151904246:C:T	50	100	1	0.0158
2:151905453:G:A	50	100	1	0.01561
2:151905727:C:T	50	100	0.96	0.07026
2:151906147:G:A	50	100	1	0.01253
2:151906206:T:G	50	100	0.99	0.2338
2:151906643:A:G	50	100	0.99	0.2144
2:151906691:T:C	50	100	1	0.05156
2:151906888:A:G	50	100	1	0.05138
2:151907143:C:T	50	100	0.98	0.1253
2:151907721:T:C	50	100	1	0.0512
2:151907982:A:C	50	100	1	0.0512
2:151909142:G:A	50	100	1	0.3477
2:151909266:A:G	50	100	1	0.01561
2:151909284:A:T	50	100	1	0.05392
2:151909291:G:A	50	96	1	0.01344
2:151909454:A:C	50	98	0.93	0.01688
2:151909463:C:A	50	94	0.7	0.02923
2:151909518:G:T	50	100	0.88	0.01543
2:151909609:G:A	50	100	0.99	0.1249
2:151909852:G:A	49	100	1	0.3589
2:151910161:G:T	50	100	0.99	0.2072
2:151910183:T:G	50	100	1	0.01797
2:151910374:A:T	50	100	1	0.3588
2:151910519:A:G	50	100	0.98	0.2337
2:151910695:T:C	50	100	1	0.0541
2:151911140:C:T	50	100	1	0.0541
2:151911214:G:T	50	100	1	0.3568
2:151911433:C:T	50	100	1	0.01107
2:151911723:G:A	50	100	1	0.05428
2:151911891:T:C	50	100	0.96	0.06935
2:151912328:G:A	50	100	1	0.1211
2:151912861:G:A	50	100	1	0.1209
2:151913417:A:G	50	100	1	0.05174
2:151913427:C:A	50	100	1	0.04466
2:151913440:G:A	50	100	0.99	0.2268
2:151913503:C:T	50	100	0.99	0.01198
2:151913623:A:G	50	100	1	0.05174
2:151913637:G:C	50	100	0.99	0.01071
2:151913875:G:C	50	100	1	0.0541
2:151913925:C:T	50	100	0.99	0.1788
2:151914056:A:T	50	100	1	0.05138
2:151914247:C:T	50	100	1	0.06899
2:151914297:C:T	50	98	1	0.06899
2:151914460:C:A	50	96	0.9	0.01307
2:151915584:T:G	50	100	0.98	0.05138
2:151915731:T:C	50	100	1	0.05138
2:151915834:C:T	50	100	1	0.01797
2:151916162:C:T	50	100	0.98	0.0512
2:151916202:C:T	50	100	0.87	0.01852
2:151916279:A:C	50	98	0.98	0.05174
2:151917275:C:T	50	100	1	0.06536
2:151917885:C:T	50	100	0.97	0.01071
2:151918414:C:T	50	100	0.98	0.01126
2:151918618:T:A	50	100	0.99	0.05428
2:151918794:G:A	50	100	0.99	0.3519
2:151918874:C:T	50	100	0.99	0.4158
2:151919389:G:A	50	100	0.97	0.01307
2:151919694:G:T	50	100	0.99	0.4196
2:151920269:G:C	46	100	0.95	0.02451
2:151920369:C:T	46	100	0.95	0.02451
2:151920881:G:A	50	100	0.95	0.05701
2:151920888:T:C	50	100	0.85	0.02269
2:151921040:C:T	50	100	1	0.0158
2:151921671:C:T	50	100	0.98	0.2111
2:151921822:G:A	50	100	0.93	0.01688
2:151922286:T:G	50	100	1	0.01707
2:151922422:T:C	50	100	0.97	0.03958
2:151922482:C:A	50	100	0.98	0.3644
2:151922788:G:A	50	100	1	0.01598
2:151923238:C:A	50	100	0.99	0.272
2:151923440:A:G	50	100	0.97	0.03958
2:151923653:C:T	50	100	0.99	0.364
2:151924529:G:T	50	100	0.94	0.01725
2:151924556:T:C	50	100	0.94	0.01743
2:151925473:C:A	50	100	0.95	0.01761
2:151925627:T:C	50	98	0.98	0.2899
2:151925669:A:T	50	96	0.98	0.3005
2:151926881:C:A	50	94	0.98	0.2938
2:151927801:C:A	50	100	1	0.1149
2:151927986:C:G	50	100	1	0.01325
2:151928084:A:G	50	100	0.98	0.2402
2:151928096:C:T	50	100	0.92	0.01743
2:151929717:A:C	50	100	0.99	0.2153
2:151930031:C:T	50	100	0.95	0.02288
2:151930498:T:C	50	100	1	0.2121
2:151931222:C:T	50	100	1	0.02542
2:151931609:G:T	50	100	0.99	0.2084
2:151931670:C:T	50	100	1	0.07771
2:151931789:C:T	50	100	1	0.2113
2:151931947:A:C	50	100	1	0.07752
2:151932233:C:A	50	100	1	0.3268
2:151932900:A:G	50	100	1	0.02324
2:151933186:G:C	50	100	1	0.1151
2:151933595:C:T	50	100	1	0.2019
2:151933603:A:G	50	100	1	0.05392
2:151933858:T:C	50	100	0.97	0.07789
2:151934294:A:G	50	100	0.99	0.05392
2:151934334:C:A	50	100	0.99	0.2028
2:151934408:T:C	50	100	0.99	0.2887
2:151934567:G:A	50	100	1	0.08569
2:151934611:G:A	50	100	0.79	0.02415
2:151934727:C:T	50	100	1	0.07771
2:151934857:T:C	50	100	1	0.1385
2:151934882:C:T	50	100	0.99	0.341
2:151935070:T:C	50	100	0.99	0.02197
2:151935725:C:A	50	100	1	0.3515
2:151935807:A:G	50	100	1	0.3515
2:151936339:T:G	50	100	1	0.3175
2:151937120:A:C	50	100	1	0.02306
2:151937350:T:C	50	100	0.99	0.138
2:151938390:T:C	50	100	1	0.3101
2:151938467:G:A	50	100	1	0.08569
2:151938733:C:T	50	100	1	0.02306
2:151938803:T:C	50	100	0.98	0.02306
2:151939548:G:A	50	100	1	0.108
2:151939847:T:C	50	100	1	0.3515
2:151939935:A:T	50	100	0.99	0.2023
2:151940130:T:C	49	100	1	0.2119
2:151940973:C:T	50	100	1	0.1155
2:151941352:G:A	50	100	1	0.1158
2:151941709:C:T	50	100	1	0.1155
2:151941728:G:A	50	100	1	0.02542
2:151942302:T:C	50	98	0.87	0.02596
2:151942316:C:T	50	98	0.89	0.04049
2:151942357:A:T	50	100	0.91	0.01761
2:151942385:G:A	50	96	0.89	0.04012
2:151942842:G:A	50	100	1	0.1075
2:151942902:C:T	50	98	0.98	0.01017
2:151942903:A:G	50	100	0.99	0.2061
2:151944149:C:T	50	100	1	0.02342
2:151944236:C:T	50	100	1	0.05428
2:151944440:G:T	50	100	1	0.06155
2:151944590:G:A	50	98	1	0.02524
2:151944664:C:T	50	100	1	0.02342
2:151944754:A:T	50	100	0.99	0.06718
2:151945124:T:C	50	100	1	0.02342
2:151945229:T:C	50	100	1	0.3517
2:151945913:G:A	50	100	1	0.108
2:151946057:G:T	50	100	0.98	0.01253
2:151946236:G:A	50	100	1	0.01035
2:151946244:A:G	50	100	1	0.01398
2:151946303:C:T	50	100	0.99	0.2344
2:151946515:G:C	50	100	1	0.02342
2:151946615:T:C	50	100	1	0.3517
2:151946849:T:C	50	100	1	0.2108
2:151947263:C:T	50	100	1	0.01035
2:151947645:C:T	50	100	1	0.01507
2:151947661:C:T	50	100	1	0.3515
2:151947816:G:A	50	100	1	0.2144
2:151947917:C:A	50	100	1	0.02342
2:151947932:C:T	50	100	1	0.1988
2:151947995:A:G	50	100	0.99	0.1794
2:151948324:A:T	50	100	1	0.1988
2:151948461:A:G	50	100	1	0.0256
2:151948723:C:T	50	100	0.95	0.05646
2:151948895:A:G	50	100	1	0.2146
2:151948921:G:T	50	100	1	0.2106
2:151949363:C:A	50	100	1	0.3522
2:151949617:C:T	50	100	1	0.211
2:151949840:G:T	50	100	0.99	0.0236
2:151950341:T:C	50	100	1	0.3519
2:151950351:C:A	50	100	1	0.0256
2:151950444:A:G	50	100	0.95	0.05646
2:151951075:C:G	50	100	1	0.07898
2:151951114:C:T	50	100	1	0.1948
2:151951168:C:T	50	100	1	0.07898
2:151951452:C:A	50	100	0.99	0.38
2:151951729:C:G	50	100	0.97	0.02342
2:151951954:G:A	50	100	1	0.3315
2:151952551:C:T	50	100	0.98	0.06245
2:151952940:G:A	50	100	0.9	0.0285
2:151953449:T:A	50	100	0.97	0.1144
2:151953462:T:C	50	100	1	0.02633
2:151954999:A:G	50	100	1	0.0256
2:151955007:C:T	50	98	0.96	0.1137
2:151955098:G:A	50	100	1	0.1147
2:151955338:T:C	50	98	0.98	0.2406
2:151955668:G:A	50	100	0.82	0.01797
2:151955713:C:T	50	100	1	0.03268
2:151955722:T:C	50	100	0.8	0.01017
2:151956053:T:A	50	94	1	0.06645
2:151956054:C:A	50	94	1	0.06627
2:151956140:T:A	50	100	1	0.03177
2:151956164:C:T	50	100	1	0.01688
2:151956843:G:T	50	100	1	0.03177
2:151957107:C:T	50	100	0.94	0.01834
2:151957262:G:A	48	85.4	0.63	0.04975
2:151957347:A:G	48	100	0.99	0.3735
2:151957514:T:C	50	100	1	0.0207
2:151957534:A:G	50	100	1	0.0423
2:151957591:A:T	50	100	1	0.01089
2:151957598:C:T	50	100	1	0.03195
2:151957615:T:C	50	94	1	0.06627
2:151957950:G:A	50	98	1	0.2629
2:151958326:G:A	50	100	1	0.03177
2:151958573:G:A	50	100	1	0.03214
2:151959823:A:G	50	100	1	0.01743
2:151960126:C:T	50	100	1	0.0138
2:151960150:A:G	50	100	1	0.03195
2:151960341:G:A	50	100	1	0.3845
2:151960679:G:C	50	100	0.99	0.3847
2:151960946:A:G	50	100	1	0.03195
2:151961449:G:A	50	100	0.86	0.01743
2:151961528:A:G	50	100	0.91	0.0167
2:151961543:C:T	50	100	1	0.3845
2:151961849:G:A	50	100	1	0.03195
2:151961965:A:T	50	100	1	0.03195
2:151962094:C:G	50	100	1	0.07825
2:151962154:C:T	50	96	1	0.06572
2:151962274:A:G	50	100	1	0.03195
2:151962481:C:T	50	100	1	0.1908
2:151962748:G:A	50	100	1	0.4267
2:151962919:A:G	50	100	1	0.03195
2:151963137:C:G	50	100	1	0.03413
2:151963412:A:G	50	100	1	0.03195
2:151963441:T:C	50	100	1	0.03195
2:151963445:G:A	50	100	0.98	0.03195
2:151963683:G:A	50	100	0.98	0.02288
2:151963990:G:A	50	100	0.97	0.0207
2:151964001:G:A	50	100	1	0.01035
2:151964470:G:C	50	100	1	0.03195
2:151964976:G:A	50	98	1	0.1917
2:151965105:C:G	50	100	1	0.03177
2:151965335:T:C	50	100	1	0.3488
2:151965344:T:C	50	100	1	0.03177
2:151965560:T:A	50	100	1	0.03177
2:151965566:A:G	50	100	1	0.03195
2:151965767:T:C	50	100	1	0.02542
2:151965882:T:C	50	100	0.9	0.03177
2:151966196:A:G	50	100	1	0.3922
2:151966209:T:C	50	100	1	0.3922
2:151966361:T:C	50	100	1	0.4052
2:151966634:T:C	50	98	1	0.06808
2:151966808:A:G	50	100	1	0.3736
2:151966957:A:G	50	100	1	0.03431
2:151967192:T:C	50	100	1	0.4049
2:151967624:G:A	50	100	1	0.388
2:151967716:T:C	50	100	1	0.3738
2:151968041:A:G	50	100	1	0.3949
2:151968046:G:A	50	100	1	0.3949
2:151968332:T:C	50	100	1	0.01035
2:151968415:G:T	50	100	1	0.1102
2:151968627:T:C	50	100	1	0.01162
2:151969142:G:A	50	100	1	0.3735
2:151969253:C:T	50	100	1	0.1997
2:151969389:G:A	50	100	1	0.1999
2:151969683:A:G	50	100	1	0.3847
2:151969967:T:C	50	100	1	0.06064
2:151970091:C:T	50	100	1	0.3989
2:151970337:A:G	50	100	1	0.2226
2:151970343:A:T	50	100	1	0.01652
2:151970382:G:A	50	98	1	0.2231
2:151970632:C:G	50	100	1	0.1111
2:151970770:A:G	50	100	1	0.01688
2:151970967:G:A	50	100	1	0.1102
2:151971004:A:T	50	100	1	0.3486
2:151971087:C:T	50	100	1	0.3811
2:151971251:T:A	50	100	1	0.2698
2:151971459:A:G	50	100	1	0.2849
2:151971767:C:G	50	100	1	0.2852
2:151972869:G:A	50	100	1	0.07571
2:151973043:G:T	50	100	1	0.2108
2:151973112:A:G	50	100	1	0.07081
2:151973143:A:G	50	100	1	0.2705
2:151973175:T:A	50	100	1	0.3805
2:151974387:T:C	50	100	1	0.1923
2:151974537:A:G	50	100	1	0.01416
2:151974715:A:G	50	100	0.98	0.2024
2:151974762:A:C	50	100	1	0.2092
2:151975112:C:G	50	100	1	0.01616
2:151975454:T:C	50	98	0.99	0.1006
2:151975559:C:T	50	100	1	0.01634
2:151975635:C:G	50	100	1	0.1011
2:151975828:G:A	50	100	1	0.01634
2:151976350:G:A	50	100	0.99	0.1928
2:151976812:G:A	50	98	1	0.01053
2:151977272:C:A	50	100	1	0.07662
2:151977311:A:G	50	100	0.99	0.2796
2:151978722:G:C	50	100	0.99	0.1948
2:151978882:C:G	50	100	1	0.09368
2:151979110:G:A	50	100	1	0.02397
2:151979591:C:T	50	100	0.98	0.01344
2:151979941:A:G	50	100	1	0.2023
2:151980299:C:T	50	100	1	0.01743
2:151980331:A:G	50	98	0.99	0.3544
2:151980589:C:T	50	100	1	0.01634
2:151980639:G:C	50	100	1	0.4955
2:151980703:G:A	50	100	1	0.01598
2:151980752:A:G	50	100	1	0.02306
2:151981152:C:T	50	100	1	0.2144
2:151981369:T:C	50	100	1	0.02306
2:151981547:A:G	50	100	1	0.2476
2:151982155:T:C	50	100	0.95	0.02397
2:151982286:A:G	50	100	1	0.0256
2:151982430:T:G	50	96	0.94	0.02687
2:151982503:T:G	50	100	0.98	0.2331
2:151982628:G:A	50	100	1	0.01471
2:151982788:T:G	50	100	0.99	0.3054
2:151983275:G:A	50	100	1	0.3468
2:151983606:A:G	50	100	1	0.01471
2:151983677:A:T	46	87	0.6	0.04884
2:151984115:C:T	50	100	1	0.2081
2:151984300:C:G	50	100	1	0.08243
2:151984334:G:A	50	100	1	0.08243
2:151984445:C:G	50	100	0.95	0.02052
2:151984944:C:G	50	100	1	0.01707
2:151984992:A:C	50	100	1	0.4639
2:151985186:A:G	50	100	1	0.4637
2:151985726:G:A	50	100	1	0.08243
2:151985829:A:G	50	98	0.85	0.0285
2:151987271:C:A	50	100	1	0.3074
2:151987272:G:T	50	100	1	0.0187
2:151987507:T:C	50	100	1	0.02052
2:151987560:A:C	50	100	0.99	0.1147
2:151988199:C:T	50	100	1	0.01834
2:151988516:T:C	50	100	1	0.2248
2:151988820:A:C	50	100	1	0.3406
2:151988907:T:A	50	100	1	0.01471
2:151988996:A:C	50	100	1	0.2242
2:151989648:T:C	50	100	1	0.02015
2:151989873:T:C	50	100	1	0.01743
2:151990254:T:C	50	100	1	0.01471
2:151990317:A:G	50	100	1	0.2248
2:151991106:T:C	50	100	1	0.2084
2:151991194:G:A	50	100	1	0.2431
2:151991212:A:G	50	100	1	0.01471
2:151991716:T:C	50	100	1	0.02269
2:151991821:G:A	50	100	1	0.01834
2:151991990:C:T	50	96	0.98	0.04375
2:151992119:G:A	50	100	1	0.0463
2:151992211:C:G	50	98	0.99	0.209
2:151992806:A:G	50	100	1	0.04521
2:151992808:G:T	50	100	1	0.2415
2:151992899:G:T	50	96	1	0.4392
2:151993058:C:T	50	100	1	0.01071
2:151993062:T:C	50	100	1	0.01362
2:151993111:T:G	50	100	1	0.4321
2:151993134:A:G	50	98	1	0.4637
2:151993255:A:G	50	100	1	0.01816
2:151993604:G:A	50	100	1	0.01525
2:151993715:C:T	50	100	0.98	0.04648
2:151993744:C:T	50	98	1	0.4257
2:151993915:T:A	47	97.9	1	0.4577
2:151993950:T:C	50	98	1	0.2081
2:151994520:T:C	49	100	0.99	0.02251
2:151994574:C:T	50	100	0.91	0.02197
2:151994657:G:A	50	100	0.99	0.3477
2:151994680:C:T	50	100	1	0.06028
2:151995078:C:T	50	100	1	0.01307
2:151995215:T:C	50	100	1	0.3903
2:151995451:C:T	50	100	1	0.04248
2:151995641:G:A	49	100	1	0.1872
2:151995658:A:G	49	100	0.99	0.1133
2:151995997:G:A	50	100	1	0.03813
2:151996788:T:A	50	100	1	0.01797
2:151996889:T:A	50	100	1	0.3902
2:151997040:T:A	50	100	1	0.1133
2:151997054:A:C	50	100	1	0.01471
2:151997351:G:A	50	100	1	0.3669
2:151997520:T:A	50	100	0.99	0.3475
2:151997656:C:T	50	100	1	0.01743
2:151998014:A:G	50	100	1	0.01434
2:151998173:A:C	50	100	1	0.3669
2:151998220:G:T	49	98	1	0.3844
2:151998381:C:T	50	100	1	0.01344
2:151998527:C:A	50	100	1	0.1264
2:151998914:T:C	50	98	1	0.39
2:151999010:G:A	50	100	1	0.4891
2:151999142:A:C	50	100	1	0.1779
2:151999194:C:T	50	100	1	0.4503
2:151999212:C:A	50	100	1	0.01471
2:151999279:A:G	50	100	1	0.01289
2:151999450:C:T	50	100	1	0.1917
2:151999548:C:T	50	100	1	0.1599
2:152000495:T:A	50	100	1	0.4515
2:152000563:A:G	50	100	1	0.05574
2:152000582:A:G	50	100	1	0.04611
2:152001383:C:T	50	100	1	0.02705
2:152001572:G:A	43	93	1	0.4513
2:152001635:C:T	48	100	0.99	0.1596
2:152001748:C:T	50	100	1	0.01053
2:152001865:C:G	50	100	1	0.06064
2:152002119:G:A	50	100	0.99	0.1917
2:152002440:C:T	50	98	0.92	0.02905
2:152002560:T:C	50	100	0.9	0.01924
2:152002912:A:G	50	100	1	0.02633
2:152002997:A:G	50	100	1	0.02633
2:152003070:A:G	50	100	0.98	0.1373
2:152003478:A:G	50	98	0.99	0.4713
2:152003489:A:G	49	100	0.99	0.1937
2:152003669:G:A	50	94	0.93	0.07298
2:152003897:T:G	50	100	1	0.02614
2:152004135:G:C	50	100	1	0.02669
2:152004538:C:T	48	91.7	0.89	0.09368
2:152004540:C:T	47	85.1	0.95	0.4424
2:152004542:C:T	49	83.7	0.96	0.4058
2:152004866:C:G	50	100	1	0.01707
2:152004869:C:T	50	100	0.99	0.2453
2:152005540:G:T	50	100	0.99	0.01017
2:152005729:A:G	50	100	1	0.102
2:152006423:G:C	50	100	0.99	0.02197
2:152006595:C:T	50	100	1	0.01779
2:152006892:T:C	50	100	1	0.3059
2:152007073:G:A	50	100	1	0.06373
2:152007342:G:A	50	100	1	0.2095
2:152007596:A:G	50	100	1	0.06373
2:152007649:T:G	50	100	1	0.06373
2:152007656:T:C	50	100	1	0.2093
2:152007690:G:A	50	100	1	0.03123
2:152007694:C:T	50	100	0.97	0.4706
2:152007696:T:C	50	100	1	0.02106
2:152007803:G:A	50	100	1	0.02197
2:152007943:T:C	50	100	0.99	0.3045
2:152008151:A:G	50	100	1	0.01906
2:152008228:T:A	50	100	0.79	0.01906
2:152008444:G:A	50	100	1	0.3526
2:152008582:G:A	50	100	1	0.3059
2:152008998:C:T	50	100	1	0.06463
2:152009201:A:G	50	100	0.93	0.01053
2:152009562:T:G	50	100	1	0.118
2:152009809:C:T	50	100	0.99	0.1767
2:152009833:C:T	50	100	1	0.03068
2:152009994:T:A	50	100	1	0.06427
2:152010800:T:C	50	100	1	0.06082
2:152011537:A:G	50	100	0.97	0.05265
2:152011668:C:T	50	100	1	0.01688
2:152011868:A:G	50	100	1	0.06082
2:152011987:G:A	50	100	1	0.05265
2:152012169:A:G	50	100	1	0.2128
2:152012197:T:G	50	100	1	0.339
2:152012305:G:A	50	100	1	0.3197
2:152012461:G:A	50	100	1	0.313
2:152012594:G:A	50	100	1	0.01126
2:152012855:G:T	50	100	1	0.01743
2:152012856:T:G	50	100	1	0.01743
2:152012892:G:A	50	100	1	0.06082
2:152013133:A:G	50	100	1	0.05265
2:152013229:G:A	50	100	1	0.2249
2:152013320:C:A	50	100	0.98	0.06064
2:152013410:C:G	50	100	1	0.3646
2:152013815:C:T	50	100	0.99	0.3226
2:152014149:C:A	50	100	0.99	0.2939
2:152014444:T:C	50	100	1	0.07843
2:152014464:C:T	50	98	0.94	0.02088
2:152014978:C:T	50	100	0.99	0.02415
2:152015018:C:A	50	100	1	0.06082
2:152015246:C:T	50	100	1	0.3475
2:152015326:T:C	49	100	1	0.3471
2:152015675:G:A	50	100	0.99	0.2377
2:152015941:A:G	50	100	1	0.3475
2:152015961:G:A	50	100	1	0.02451
2:152016574:C:T	50	100	1	0.08152
2:152016643:C:T	50	100	0.99	0.3473
2:152016955:C:T	50	100	1	0.3482
2:152017478:C:T	50	100	1	0.2239
2:152017479:G:A	50	100	1	0.2827
2:152017480:G:A	50	100	1	0.3219
2:152017716:A:C	50	96	0.99	0.3208
2:152017926:G:A	50	100	1	0.02469
2:152018080:G:A	50	100	1	0.3469
2:152018168:T:C	50	100	1	0.2825
2:152018565:A:T	50	100	1	0.2825
2:152018648:C:T	50	100	1	0.3197
2:152019042:C:T	50	100	1	0.3219
2:152019143:T:C	50	100	0.98	0.05447
2:152019230:G:T	50	100	1	0.348
2:152019331:C:G	50	100	1	0.2251
2:152019842:A:T	50	100	1	0.3469
2:152019878:T:C	50	100	1	0.03341
2:152020074:T:G	50	100	1	0.06064
2:152020237:A:G	50	100	1	0.01144
2:152020405:G:A	50	100	1	0.2248
2:152020503:T:G	50	100	1	0.0118
2:152020554:G:A	50	100	1	0.2248
2:152020720:G:A	50	100	1	0.2253
2:152020732:G:A	50	100	1	0.07916
2:152020795:C:T	50	100	1	0.3468
2:152022778:C:T	50	100	0.99	0.2827
2:152022801:C:T	50	100	0.97	0.2304
2:152022834:C:T	50	100	0.98	0.2097
2:152023012:A:G	50	100	1	0.05065
2:152023248:T:A	50	100	1	0.07916
2:152023833:C:T	50	100	1	0.01761
2:152023995:A:C	50	100	1	0.05211
2:152024143:G:A	50	100	1	0.05065
2:152024194:G:A	50	100	1	0.01725
2:152024390:T:C	50	100	0.99	0.2131
2:152024660:T:C	50	100	1	0.06082
2:152024762:T:G	50	100	1	0.01924
2:152024782:G:A	50	100	1	0.02542
2:152024875:G:C	50	100	0.99	0.3593
2:152025200:A:C	50	100	1	0.01924
2:152025394:A:G	50	98	1	0.2852
2:152025431:G:A	50	100	1	0.05011
2:152025609:C:G	50	98	1	0.3522
2:152025649:G:A	50	100	1	0.3609
2:152026390:T:C	50	98	1	0.3923
2:152026430:G:A	50	100	1	0.06082
2:152026595:G:A	50	100	1	0.2741
2:152026999:T:G	50	100	1	0.08824
2:152027067:C:T	50	100	1	0.02197
2:152027079:G:T	50	100	1	0.08824
2:152027750:G:A	50	100	1	0.08805
2:152027865:A:G	50	98	1	0.061
2:152028003:G:A	50	100	1	0.2654
2:152028091:C:T	50	100	1	0.2743
2:152028186:C:T	50	100	1	0.02233
2:152028310:T:A	50	100	1	0.2827
2:152029270:G:A	50	100	1	0.08842
2:152029625:C:G	50	96	0.79	0.03032
2:152029711:G:A	50	100	1	0.0561
2:152029718:G:T	50	100	1	0.368
2:152029849:T:C	50	100	1	0.3611
2:152029883:C:T	50	100	1	0.3604
2:152030151:A:G	50	100	1	0.2796
2:152030162:T:A	50	100	1	0.2769
2:152030194:T:C	50	98	0.92	0.1175
2:152030376:C:A	50	100	1	0.2662
2:152030507:C:T	50	100	1	0.01707
2:152030947:T:C	50	100	1	0.3613
2:152031276:C:G	50	100	1	0.0167
2:152031373:G:A	50	100	1	0.2747
2:152031562:C:T	50	98	0.88	0.02088
2:152031703:T:A	50	100	1	0.02233
2:152032822:C:T	50	100	1	0.2663
2:152032916:T:C	50	100	1	0.02124
2:152032962:A:T	50	100	1	0.3604
2:152033002:G:A	50	98	0.98	0.03123
2:152033698:T:C	50	98	1	0.2751
2:152034927:T:C	50	100	1	0.2573
2:152034929:G:A	50	100	1	0.06118
2:152035547:G:A	49	100	1	0.2663
2:152035651:C:A	47	93.6	0.9	0.01924
2:152035655:A:C	48	95.8	0.77	0.03214
2:152035682:A:T	49	91.8	1	0.2671
2:152035726:C:T	50	100	1	0.2656
2:152035987:C:A	50	100	1	0.3711
2:152036092:T:C	50	100	0.99	0.2656
2:152036258:A:T	50	100	1	0.3711
2:152036398:C:T	50	100	1	0.3041
2:152036594:T:G	50	100	1	0.3635
2:152036686:G:T	50	100	1	0.06155
2:152036933:T:C	50	100	1	0.3366
2:152037120:C:A	50	100	1	0.2827
2:152037455:G:A	50	100	0.93	0.02106
2:152037749:C:T	50	100	0.99	0.3226
2:152037867:C:G	50	100	0.99	0.3235
2:152038125:G:A	50	100	1	0.3666
2:152038684:G:A	50	100	1	0.0561
2:152038753:C:T	50	100	0.99	0.2585
2:152038893:C:T	50	100	0.99	0.3451
2:152038939:G:A	50	98	1	0.06917
2:152039005:T:G	50	100	0.99	0.3217
2:152039140:C:T	50	100	1	0.3651
2:152039144:C:T	50	100	1	0.02088
2:152039574:A:G	50	100	1	0.0561
2:152039600:A:G	50	100	1	0.03014
2:152039785:G:A	50	100	1	0.2801
2:152039954:A:G	50	100	1	0.35
2:152040244:A:T	50	100	1	0.3504
2:152040996:A:G	50	100	0.85	0.02033
2:152041156:G:A	50	100	1	0.3722
2:152042014:A:T	50	100	1	0.01543
2:152042125:T:G	50	100	1	0.02342
2:152042274:C:T	50	100	1	0.05029
2:152042320:G:A	50	100	1	0.3738
2:152042435:C:T	50	100	1	0.01017
2:152042543:C:T	50	100	1	0.3484
2:152042612:A:T	50	100	1	0.2994
2:152042760:C:T	50	100	1	0.3482
2:152042797:A:G	50	100	1	0.01452
2:152042831:C:T	50	100	1	0.4165
2:152042881:C:T	50	100	1	0.3264
2:152042932:C:T	50	100	1	0.07825
2:152043252:C:A	50	100	1	0.07752
2:152043523:A:G	50	100	1	0.01325
2:152043548:G:C	50	100	1	0.07825
2:152043701:C:T	50	98	1	0.2996
2:152043799:A:G	50	100	1	0.01652
2:152044223:T:A	50	98	1	0.2997
2:152044260:G:A	50	98	1	0.2997
2:152044367:C:T	50	98	0.96	0.1338
2:152044371:T:C	50	100	1	0.2605
2:152044443:C:T	50	100	0.93	0.02142
2:152044461:G:C	50	100	1	0.0216
2:152044498:G:T	50	100	1	0.03214
2:152045211:T:C	49	100	1	0.01652
2:152045238:G:A	50	100	1	0.01216
2:152045788:C:T	50	100	1	0.03068
2:152046001:A:G	50	100	1	0.01017
2:152046444:G:C	50	100	1	0.2562
2:152046803:C:A	50	100	1	0.07807
2:152047190:A:C	50	100	1	0.4119
2:152047453:C:A	50	98	0.92	0.01071
2:152048217:T:C	50	100	1	0.2554
2:152048288:G:A	50	100	1	0.3199
2:152048505:A:C	50	96	0.95	0.03867
2:152048682:C:T	49	100	1	0.08315
2:152048966:G:A	50	100	1	0.3246
2:152049169:T:A	50	98	1	0.02124
2:152049170:T:A	50	98	1	0.0216
2:152049171:T:A	50	100	1	0.02015
2:152049619:C:T	50	100	1	0.02179
2:152049915:C:T	50	100	0.99	0.2001
2:152050033:G:T	49	100	1	0.05664
2:152050045:G:A	50	100	1	0.01561
2:152050224:A:C	50	100	1	0.06354
2:152050959:A:G	50	100	1	0.06354
2:152051066:C:T	50	100	1	0.01561
2:152051365:A:T	50	98	0.92	0.01053
2:152051535:C:T	50	100	1	0.02179
2:152051939:T:C	50	100	1	0.01834
2:152052195:G:T	50	100	1	0.06137
2:152052292:T:C	50	100	1	0.06137
2:152052708:G:A	50	100	0.99	0.01289
2:152053858:G:T	50	100	1	0.3228
2:152054096:G:C	50	100	1	0.2351
2:152054137:A:G	50	100	0.99	0.3016
2:152054314:C:T	50	100	1	0.05556
2:152054521:A:T	50	100	1	0.3375
2:152054916:G:A	50	96	0.98	0.2438
2:152055187:T:A	50	100	1	0.02179
2:152055275:A:G	50	100	1	0.06409
2:152055854:T:C	50	100	1	0.3469
2:152056028:A:G	50	100	1	0.3201
2:152056038:G:T	50	100	1	0.01634
2:152056081:G:A	50	100	1	0.01852
2:152056178:C:T	50	100	1	0.02197
2:152056179:G:T	50	100	1	0.06173
2:152056214:T:C	50	100	1	0.01652
2:152056330:C:T	49	100	1	0.06191
2:152056352:C:T	50	100	1	0.02179
2:152056429:C:T	50	100	1	0.3617
2:152056443:C:G	50	100	1	0.061
2:152056552:C:T	50	100	1	0.01779
2:152057632:C:T	50	100	0.97	0.01888
2:152057908:T:C	50	100	1	0.3199
2:152057920:G:A	50	100	0.95	0.02179
2:152058205:T:A	50	100	1	0.3195
2:152058206:T:G	50	100	1	0.3195
2:152058364:C:T	50	100	1	0.3382
2:152058478:C:G	50	100	1	0.05628
2:152058943:C:T	50	100	1	0.2202
2:152059181:T:C	50	100	1	0.06173
2:152059196:C:T	50	98	0.92	0.0768
2:152059197:C:T	50	100	1	0.01271
2:152059496:T:C	50	100	1	0.3381
2:152060168:T:C	50	100	1	0.06173
2:152060288:T:G	50	100	1	0.2353
2:152060750:A:G	50	100	1	0.0659
2:152061437:C:T	50	100	1	0.01834
2:152061640:G:A	50	100	1	0.01834
2:152061905:G:A	50	100	1	0.02251
2:152062050:G:A	49	100	0.71	0.01434
2:152062349:C:A	50	100	0.98	0.01924
2:152062399:T:G	50	100	1	0.01961
2:152062435:T:C	50	100	1	0.02179
2:152062541:A:G	50	100	1	0.2175
2:152062703:T:A	50	94	0.93	0.1038
2:152063330:C:T	50	100	1	0.05556
2:152063332:A:T	50	100	1	0.05556
2:152063612:T:C	50	100	1	0.3295
2:152063873:A:G	50	100	0.86	0.01688
2:152064097:C:T	50	100	1	0.05556
2:152064276:T:A	50	100	1	0.05556
2:152064411:C:T	50	100	1	0.01834
2:152064432:G:A	50	100	1	0.05556
2:152064527:C:T	50	100	1	0.01761
2:152064977:G:A	50	100	0.99	0.3183
2:152065824:C:T	50	100	1	0.01979
2:152066275:C:T	50	100	1	0.02124
2:152066673:T:C	50	100	1	0.2438
2:152067068:G:A	50	100	1	0.01797
2:152067156:T:A	50	98	0.85	0.0167
2:152067201:C:A	50	98	0.86	0.01198
2:152067388:T:G	50	96	0.92	0.01725
2:152067390:G:T	50	90	0.94	0.1389
2:152067392:G:T	50	90	0.95	0.2796
2:152067546:C:T	50	98	0.99	0.3204
2:152067967:T:C	50	100	0.99	0.3181
2:152068100:A:G	50	100	1	0.01107
2:152068259:A:G	50	96	0.99	0.3762
2:152069077:C:A	50	100	1	0.02614
2:152069250:C:T	50	100	1	0.0256
2:152069747:G:T	50	98	0.99	0.3094
2:152069999:C:A	50	98	0.99	0.3981
2:152070071:C:T	50	100	1	0.01979
2:152070096:G:T	50	100	1	0.01071
2:152070316:T:C	50	96	0.98	0.3259
2:152070977:G:C	50	100	1	0.01071
2:152071213:A:G	50	100	1	0.01071
2:152071466:G:C	50	96	0.91	0.1033
2:152072095:G:C	50	100	1	0.02578
2:152072891:C:T	49	100	1	0.01107
2:152073419:A:G	50	100	0.91	0.04503
2:152073610:T:C	50	100	0.99	0.2032
2:152073678:C:T	50	100	0.99	0.4136
2:152074057:T:C	50	100	1	0.01107
2:152074104:T:C	50	100	0.98	0.2987
2:152074896:G:A	50	98	0.99	0.398
2:152075059:C:A	50	100	1	0.01126
2:152075091:C:T	50	98	0.99	0.4735
2:152075124:C:T	50	98	0.99	0.4735
2:152075220:C:T	50	98	0.99	0.4245
2:152075473:T:C	50	100	1	0.1082
2:152075773:A:T	50	98	0.99	0.3506
2:152075939:C:T	50	100	1	0.01235
2:152075940:G:A	50	100	1	0.1069
2:152077760:T:C	50	100	1	0.1285
2:152077788:C:A	50	100	0.99	0.3172
2:152077922:A:C	50	100	1	0.01107
2:152077961:G:A	50	100	0.99	0.3426
2:152078102:C:T	50	100	1	0.01979
2:152078931:G:A	50	100	0.81	0.02215
2:152079560:G:A	50	100	1	0.01979
2:152079773:G:A	50	100	1	0.01235
2:152080473:C:T	50	100	1	0.01253
2:152081177:A:T	50	100	0.92	0.0374
2:152081338:G:A	50	100	1	0.01107
2:152081384:C:T	50	100	0.99	0.02215
2:152081521:A:G	50	100	1	0.0118
2:152081614:C:T	50	98	0.96	0.01852
2:152081658:T:C	50	100	0.99	0.4495
2:152081870:G:A	50	100	1	0.01235
2:152082504:A:G	50	100	0.98	0.07081
2:152082971:C:A	50	100	1	0.01107
2:152083033:C:T	50	100	0.99	0.3971
2:152083074:C:T	50	100	1	0.0118
2:152083248:A:G	50	100	0.99	0.04303
2:152084146:G:A	50	100	1	0.01979
2:152085388:T:C	50	100	0.99	0.146
2:152085485:T:G	50	100	0.99	0.01979
2:152085562:A:C	50	100	0.99	0.4016
2:152085825:A:C	50	76	0.85	0.159
2:152086135:G:C	50	100	0.99	0.0118
2:152086262:C:T	50	100	0.83	0.01289
2:152086486:A:G	50	100	1	0.1111
2:152087091:C:T	50	100	1	0.1115
2:152087160:C:T	50	100	1	0.08388
2:152087391:A:C	50	100	1	0.01434
2:152087821:G:C	50	100	1	0.1093
2:152088170:T:C	50	76	0.97	0.3486
2:152088264:C:T	50	100	0.99	0.3386
2:152088604:T:A	50	100	0.98	0.1496
2:152089949:C:T	50	100	1	0.4757
2:152090090:T:C	50	100	1	0.488
2:152090291:G:T	50	100	0.98	0.1498
2:152090497:G:C	50	100	1	0.1077
2:152090598:G:A	50	100	0.82	0.01525
2:152090874:A:G	50	100	1	0.4757
2:152091039:A:G	50	100	1	0.3103
2:152091189:A:C	50	100	0.99	0.4595
2:152091632:T:C	50	100	1	0.3094
2:152091779:C:A	50	100	1	0.07988
2:152091806:G:A	50	100	1	0.05755
2:152092105:T:C	50	100	1	0.3095
2:152092610:T:C	50	100	0.99	0.1238
2:152092748:T:C	50	100	1	0.01017
2:152092756:G:A	50	98	1	0.2892
2:152094619:C:T	50	100	0.99	0.1487
2:152095073:A:G	50	98	0.99	0.2892
2:152095968:G:A	50	100	1	0.01325
2:152096168:C:T	50	100	1	0.01107
2:152097066:C:A	50	100	0.98	0.08224
2:152097114:C:T	49	100	0.99	0.01271
2:152097128:G:A	49	100	1	0.01107
2:152097521:C:T	50	100	0.98	0.03286
2:152098122:G:C	50	100	0.99	0.3045
2:152098471:G:C	50	100	0.98	0.1178
2:152099291:T:G	50	100	0.97	0.06173
2:152099845:C:T	50	100	1	0.01107
2:152099985:C:T	50	100	1	0.2847
2:152100897:T:C	50	100	0.98	0.1182
2:152101244:A:G	50	100	0.99	0.01271
2:152101607:A:C	50	100	1	0.0394
2:152101768:T:C	50	98	0.99	0.3194
2:152102619:T:A	50	100	1	0.01126
2:152103033:C:T	50	100	1	0.284
2:152104564:A:C	50	100	1	0.01126
2:152104699:A:C	50	100	1	0.01107
2:152105293:T:C	50	100	0.76	0.01126
2:152105553:A:C	50	100	1	0.02269
2:152106159:G:A	50	98	1	0.01906
2:152106479:C:T	50	100	1	0.285
2:152106586:T:C	50	98	1	0.3068
2:152106846:T:G	50	100	0.99	0.3765
2:152107948:T:C	50	100	1	0.01107
2:152108029:A:G	50	100	0.98	0.315
2:152108627:T:C	50	100	0.98	0.1512
2:152108678:A:T	50	100	0.98	0.1514
2:152110152:A:G	50	100	1	0.01906
2:152110196:A:C	50	100	0.99	0.0285
2:152110565:A:C	50	100	0.99	0.08588
2:152110810:C:T	50	100	1	0.01017
2:152110936:T:C	50	100	0.9	0.01416
2:152110965:G:A	50	100	1	0.02215
2:152111475:C:A	50	100	1	0.01107
2:152112065:G:C	50	100	0.99	0.285
2:152112231:G:A	50	100	1	0.01253
2:152112525:G:A	50	100	1	0.0118
2:152113564:G:C	50	100	0.95	0.0285
2:152113980:T:C	50	100	1	0.02179
2:152114062:T:C	50	100	0.89	0.1051
2:152114266:G:C	50	100	0.98	0.157
2:152114398:C:T	50	100	1	0.0118
2:152114489:T:A	50	98	0.97	0.1554
2:152114803:A:G	50	100	1	0.01489
2:152114970:T:A	50	100	1	0.061
2:152115006:G:C	50	98	1	0.08297
2:152115091:T:G	49	100	0.99	0.3219
2:152115102:G:A	50	100	1	0.02197
2:152115418:T:C	50	100	1	0.3233
2:152115502:T:C	50	100	1	0.06082
2:152115581:C:T	50	100	1	0.3233
2:152116182:A:G	50	98	1	0.3217
2:152117596:G:C	50	100	1	0.02179
2:152117656:C:T	50	100	0.8	0.02542
2:152117740:A:T	49	98	1	0.2881
2:152119037:G:A	50	100	0.94	0.02106
2:152119488:G:C	50	100	1	0.1104
2:152120189:T:A	50	98	0.99	0.4822
2:152120544:A:G	50	100	1	0.01107
2:152121474:G:A	50	100	1	0.2996
2:152121770:A:C	50	100	1	0.4426
2:152121827:G:A	50	100	0.99	0.4305
2:152121919:G:A	50	100	1	0.01888
2:152122057:A:T	50	98	0.98	0.05356
2:152122074:A:G	50	96	0.96	0.07716
2:152122076:A:G	49	91.8	0.96	0.2544
2:152122289:G:A	50	100	1	0.1104
2:152122525:C:T	50	100	1	0.3235
2:152123134:T:C	50	100	1	0.3233
2:152123199:G:A	50	100	1	0.1106
2:152123355:G:C	50	100	1	0.1104
2:152123358:G:A	50	100	0.99	0.1492
2:152123419:C:T	50	100	1	0.3847
2:152123464:G:C	50	100	1	0.3226
2:152123504:C:A	50	100	1	0.02378
2:152123646:C:T	50	100	1	0.06082
2:152124339:T:A	50	100	1	0.4998
2:152124766:C:T	50	100	1	0.2914
2:152124821:G:T	50	100	1	0.1104
2:152124828:C:T	50	100	1	0.01253
2:152124869:T:C	50	100	1	0.3228
2:152124954:T:C	50	100	1	0.061
2:152125041:A:G	50	100	1	0.02179
2:152125313:G:A	50	100	1	0.1494
2:152125910:G:T	50	100	1	0.2834
2:152126570:T:C	50	100	1	0.061
2:152126765:A:T	50	100	1	0.03813
2:152127196:A:G	50	100	1	0.02215
2:152127401:A:C	50	100	1	0.1491
2:152127797:A:T	50	100	1	0.1491
2:152127849:T:C	50	100	1	0.01071
2:152128051:C:T	50	100	1	0.3237
2:152128643:C:T	50	100	0.99	0.061
2:152129527:T:C	50	100	1	0.3475
2:152129985:A:G	50	100	1	0.061
2:152130079:C:T	50	100	1	0.2836
2:152130288:T:G	50	100	1	0.03813
2:152130290:T:C	50	100	1	0.03813
2:152131032:A:C	50	100	0.99	0.323
2:152131589:T:C	50	100	1	0.01888
2:152131755:G:C	50	100	1	0.1489
2:152134207:T:G	50	100	0.99	0.2841
2:152134418:A:G	50	100	1	0.4991
2:152134993:C:T	50	100	0.8	0.02505
2:152135723:G:A	50	98	1	0.4394
2:152135919:A:G	50	100	1	0.3239
2:152135998:G:A	50	100	1	0.4394
2:152136784:C:T	50	100	1	0.3243
2:152136897:T:C	50	76	1	0.3288
2:152137337:G:C	50	100	1	0.02251
2:152137596:T:C	50	100	1	0.1763
2:152137602:T:C	50	100	1	0.03813
2:152138100:G:T	50	100	1	0.02251
2:152138663:C:T	50	100	1	0.323
2:152138747:T:G	50	100	1	0.2836
2:152139197:T:G	50	100	1	0.02251
2:152140460:C:T	50	100	1	0.2988
2:152140905:C:T	50	100	0.99	0.2836
2:152141212:G:A	50	100	1	0.1496
2:152141521:A:G	50	100	1	0.3239
2:152141558:C:A	50	100	1	0.01071
2:152141581:T:G	50	100	1	0.05792
2:152141953:T:C	50	100	1	0.1149
2:152142038:G:A	50	100	1	0.323
2:152142082:C:T	50	100	1	0.061
2:152142087:G:A	50	100	1	0.02524
2:152142316:A:G	50	100	1	0.01253
2:152143111:A:G	50	100	1	0.061
2:152143576:T:C	50	98	0.96	0.02052
2:152143823:T:A	50	100	1	0.3146
2:152144081:T:C	50	100	1	0.061
2:152144462:T:C	50	100	1	0.03813
2:152144564:G:C	50	100	1	0.06155
2:152144607:T:C	50	100	1	0.4991
2:152145280:G:T	50	100	1	0.3537
2:152145544:A:T	50	100	1	0.1498
2:152146113:T:C	50	100	1	0.3239
2:152146590:G:C	50	100	1	0.3239
2:152146877:G:T	50	100	1	0.01452
2:152146898:T:C	50	100	1	0.2836
2:152147700:T:C	50	96	0.94	0.09441
2:152147739:G:A	50	100	1	0.3241
2:152147758:A:G	50	100	1	0.01688
2:152147832:A:G	50	100	1	0.02251
2:152147871:C:A	50	100	1	0.323
2:152148222:C:T	50	100	1	0.1489
2:152148453:T:C	50	100	1	0.3239
2:152148970:G:A	50	100	1	0.1489
2:152149330:A:G	50	100	1	0.4394
2:152149432:C:G	50	100	1	0.1149
2:152149525:T:C	50	100	1	0.3239
2:152149938:G:C	50	100	1	0.3239
2:152150019:T:G	50	100	1	0.01071
2:152150519:C:T	50	100	1	0.01071
2:152150520:A:G	50	100	1	0.3241
2:152151196:T:C	50	100	1	0.1336
2:152151692:C:G	50	100	1	0.3239
2:152152192:C:T	50	100	1	0.1155
2:152152403:C:G	50	100	1	0.3239
2:152152422:G:A	50	100	1	0.2996
2:152152427:T:C	50	100	1	0.323
2:152152617:A:G	50	100	1	0.323
2:152152895:C:T	50	100	1	0.3155
2:152152955:A:G	50	100	1	0.3239
2:152153150:A:G	50	100	1	0.02269
2:152153171:T:C	50	98	1	0.061
2:152153646:A:G	50	100	1	0.06082
2:152154404:A:T	50	100	1	0.3155
2:152154479:G:A	50	98	0.97	0.1349
2:152155193:T:C	50	100	1	0.061
2:152155616:A:G	50	100	1	0.4991
2:152155679:G:A	50	100	1	0.02251
2:152156016:C:T	50	100	1	0.1149
2:152156092:T:A	50	100	0.98	0.0207
2:152156446:A:G	50	100	1	0.3239
2:152156496:G:C	50	96	0.91	0.01634
2:152156790:C:A	49	100	1	0.4993
2:152157927:A:G	50	100	1	0.2996
2:152158202:C:T	50	100	1	0.323
2:152159585:G:A	50	100	1	0.1151
2:152159876:G:A	50	96	1	0.1147
2:152159896:T:C	50	98	1	0.1147
2:152159940:G:A	50	100	0.79	0.01053
2:152159999:A:G	50	98	1	0.4991
2:152160062:G:A	50	100	1	0.1153
2:152160297:C:T	50	96	1	0.3239
2:152160547:G:A	49	98	1	0.3239
2:152160648:G:A	50	100	1	0.02796
2:152160670:G:A	46	95.7	1	0.1489
2:152160683:G:A	48	87.5	1	0.323
2:152160686:C:T	46	89.1	1	0.3237
2:152160749:T:C	42	100	1	0.3157
2:152160759:C:T	48	100	0.73	0.01071
2:152160799:C:A	47	97.9	1	0.1138
2:152160846:G:A	40	97.5	1	0.3232
2:152160936:A:G	50	100	1	0.3232
2:152161056:G:C	50	100	0.99	0.02832
2:152161260:G:A	49	98	1	0.3168
2:152161278:T:C	46	93.5	1	0.2838
2:152161307:G:C	45	91.1	1	0.2838
2:152161440:T:C	50	100	1	0.01561
2:152162506:G:A	50	100	1	0.2994
2:152162913:G:C	50	100	1	0.02251
2:152162953:C:T	50	100	1	0.01834
2:152162983:A:C	50	100	1	0.061
2:152163350:C:G	50	100	1	0.02269
2:152163487:T:G	50	96	0.68	0.04521
2:152163610:G:T	50	100	1	0.3232
2:152163732:A:C	50	100	1	0.1275
2:152164098:A:G	50	100	1	0.3286
2:152164693:C:T	50	100	1	0.1146
2:152164753:A:G	50	100	1	0.2881
2:152164917:C:G	50	100	1	0.2872
2:152165169:C:T	49	100	1	0.3014
2:152165469:A:G	50	100	1	0.3005
2:152165557:C:T	50	100	1	0.3016
2:152165869:C:T	50	100	1	0.1489
2:152165959:G:T	50	100	1	0.2907
2:152166646:G:C	50	100	1	0.3232
2:152167111:T:A	50	100	1	0.06137
2:152167236:T:G	50	100	1	0.3001
2:152167599:G:A	50	100	1	0.3154
2:152167739:T:A	50	100	1	0.02778
2:152168171:T:G	49	100	1	0.06137
2:152168286:G:A	50	100	1	0.03813
2:152168449:C:T	50	100	1	0.1491
2:152168516:G:C	50	98	1	0.2861
2:152168591:C:T	50	100	1	0.06155
2:152168829:C:T	50	100	1	0.02179
2:152168905:C:A	50	100	1	0.01271
2:152169064:T:C	50	100	1	0.301
2:152169151:G:C	50	100	1	0.01598
2:152169246:T:C	50	100	1	0.1491
2:152170028:C:G	50	100	1	0.01598
2:152170444:C:T	50	100	1	0.301
2:152171633:T:C	50	100	1	0.01071
2:152171960:G:T	50	100	1	0.03813
2:152172553:G:A	50	100	1	0.3001
2:152172577:G:T	50	100	1	0.02288
2:152172611:G:A	50	100	1	0.01816
2:152172796:G:A	50	100	1	0.1149
2:152173365:T:C	50	98	1	0.1485
2:152173395:T:C	50	98	0.92	0.06118
2:152173406:A:T	49	91.8	0.99	0.4348
2:152174355:G:A	49	100	0.99	0.3003
2:152174599:T:C	50	100	1	0.2988
2:152176079:G:A	50	100	1	0.3008
2:152176179:C:T	50	100	0.99	0.1612
2:152176276:A:C	50	100	1	0.4893
2:152176704:C:T	50	100	1	0.02288
2:152176997:A:G	50	100	1	0.06264
2:152177003:C:A	50	100	1	0.325
2:152177106:C:T	50	100	1	0.3155
2:152177179:G:C	50	100	1	0.03813
2:152177242:G:T	50	100	1	0.02233
2:152177743:C:T	50	100	1	0.02251
2:152177778:G:A	50	100	0.92	0.03032
2:152178037:C:G	50	98	1	0.2511
2:152179059:G:A	50	100	1	0.02251
2:152179753:A:G	50	100	0.86	0.01452
2:152179789:C:A	50	100	1	0.05574
2:152180114:C:A	50	98	0.97	0.06536
2:152180421:G:A	50	100	1	0.3755
2:152180436:C:A	50	100	1	0.01452
2:152180440:A:C	50	100	1	0.3755
2:152180552:C:T	50	100	1	0.063
2:152180653:C:T	50	100	1	0.06264
2:152180736:C:T	50	100	1	0.3755
2:152180768:C:G	50	100	1	0.3057
2:152181620:A:T	50	98	0.88	0.03776
2:152181708:C:T	50	100	1	0.03431
2:152181711:A:G	50	100	1	0.3755
2:152181792:C:T	50	100	0.96	0.01253
2:152181918:A:G	50	100	1	0.3753
2:152182430:A:G	50	100	0.98	0.03813
2:152182680:T:C	50	98	1	0.01561
2:152183553:T:A	50	100	1	0.02251
2:152184623:G:A	50	100	1	0.063
2:152184699:G:A	50	100	1	0.2892
2:152185007:G:A	50	100	0.86	0.01489
2:152185129:G:C	49	100	1	0.02251
2:152185461:G:A	50	100	1	0.05574
2:152185504:T:C	48	100	0.99	0.15
2:152185506:T:C	50	100	0.86	0.01507
2:152185534:G:C	50	100	1	0.2266
2:152185726:C:T	50	100	1	0.02179
2:152186766:T:C	50	100	1	0.3056
2:152186923:G:A	50	100	1	0.3344
2:152186937:C:T	50	100	0.79	0.01107
2:152186938:G:A	50	100	0.99	0.02288
2:152187512:T:G	50	100	1	0.01126
2:152187565:C:T	49	95.9	1	0.3117
2:152187795:C:T	50	100	0.99	0.3119
2:152187978:A:G	50	100	1	0.3117
2:152188522:A:G	50	100	1	0.3121
2:152188630:A:G	50	100	0.99	0.2513
2:152188812:G:C	50	100	1	0.3119
2:152189641:G:A	50	100	1	0.3119
2:152189940:A:G	50	100	1	0.01071
2:152190120:C:T	50	100	0.96	0.02524
2:152190497:C:A	50	100	0.97	0.01162
2:152190704:A:G	50	100	1	0.03813
2:152190927:G:A	50	100	1	0.05882
2:152191208:T:C	50	100	1	0.2847
2:152191336:C:A	50	100	1	0.05574
2:152191337:A:T	50	100	1	0.05574
2:152192689:G:A	50	98	1	0.03704
2:152193402:G:C	50	100	1	0.06264
2:152194290:G:A	50	100	1	0.05828
2:152194873:G:A	50	100	1	0.05574
2:152195370:C:T	50	100	1	0.03413
2:152196119:A:G	50	100	1	0.3756
2:152196136:A:G	50	100	1	0.3061
2:152196397:G:A	50	100	1	0.3119
2:152196784:G:A	50	100	0.99	0.02288
2:152198259:C:T	50	100	1	0.3125
2:152198392:C:T	50	100	1	0.0561
2:152198424:A:T	50	100	1	0.04503
2:152198426:A:G	50	100	1	0.06245
2:152198441:A:T	50	100	1	0.1509
2:152199305:A:G	50	100	1	0.03849
2:152199583:A:G	50	98	1	0.09532
2:152200332:T:C	50	100	1	0.2159
2:152200340:C:T	50	100	1	0.02251
2:152200438:C:T	50	100	1	0.01071
2:152200459:A:G	50	100	1	0.1282
2:152201210:T:C	50	98	1	0.01452
2:152201477:A:G	50	100	1	0.03849
2:152201591:C:T	50	100	1	0.3125
2:152201737:A:C	50	100	1	0.3123
2:152201830:C:T	50	100	1	0.1505
2:152201847:G:A	50	100	1	0.3125
2:152202750:T:G	50	100	1	0.06264
2:152202955:A:C	50	100	1	0.3123
2:152203355:G:A	50	100	1	0.3126
2:152203876:A:G	50	100	0.8	0.01452
2:152204219:G:A	50	100	1	0.05864
2:152204230:A:G	50	100	1	0.2894
2:152204324:C:T	50	100	1	0.1505
2:152204518:A:G	50	96	0.9	0.02197
2:152204720:A:T	50	100	1	0.3114
2:152204822:A:G	50	100	1	0.02251
2:152205337:T:A	50	100	1	0.01452
2:152205968:G:A	50	100	1	0.3123
2:152206621:C:A	50	100	1	0.06245
2:152206960:C:T	50	100	1	0.05864
2:152207592:A:T	50	100	1	0.05683
2:152208645:G:A	50	100	1	0.3061
2:152209145:G:A	50	100	1	0.1505
2:152209164:C:T	50	100	0.97	0.05592
2:152209221:G:A	50	100	1	0.3125
2:152211716:G:A	50	100	0.98	0.01743
2:152211885:C:T	49	100	0.96	0.05955
2:152212464:C:A	50	100	1	0.3068
2:152212578:G:A	50	100	1	0.03813
2:152213045:G:A	50	98	0.96	0.06518
2:152214078:A:G	50	100	1	0.3123
2:152214455:A:G	50	100	1	0.01035
2:152214780:C:T	50	100	1	0.3123
2:152214918:A:C	50	100	1	0.3765
2:152216501:G:C	50	98	1	0.3339
2:152216917:C:A	50	100	1	0.3123
2:152217379:G:T	50	100	1	0.05356
2:152218060:G:T	50	100	1	0.02251
2:152218405:C:G	50	100	1	0.02251
2:152218662:T:C	50	98	1	0.05338
2:152219085:A:G	50	100	1	0.04503
2:152220041:A:T	50	100	1	0.03994
2:152220042:A:T	50	90	0.86	0.03105
2:152220117:C:T	50	100	1	0.01543
2:152221259:A:G	50	98	1	0.3342
2:152221284:C:T	50	98	1	0.3762
2:152221440:T:G	50	96	0.8	0.03086
2:152222839:A:G	50	100	1	0.3765
2:152222995:T:C	50	100	1	0.3773
2:152223194:T:C	50	100	1	0.3765
2:152224649:A:G	50	100	1	0.1574
2:152224955:T:C	50	98	1	0.3767
2:152225019:A:C	50	100	1	0.06245
2:152225818:A:G	50	98	0.96	0.02487
2:152226301:C:T	50	100	1	0.01035
2:152226720:C:T	50	100	1	0.1574
2:152227383:T:C	50	100	1	0.3765
2:152227791:T:C	50	100	1	0.3765
2:152227839:G:A	50	100	1	0.3764
2:152227875:G:A	50	98	1	0.3764
2:152228516:A:G	50	100	0.96	0.02088
2:152228654:C:T	50	100	1	0.07861
2:152228828:G:A	50	100	1	0.2852
2:152228946:G:A	50	100	0.95	0.01253
2:152229103:C:T	50	100	1	0.04503
2:152230547:C:G	50	100	1	0.1162
2:152231482:T:C	50	100	1	0.03813
2:152231731:C:A	50	100	0.97	0.3776
2:152231782:C:A	50	100	1	0.1569
2:152231859:T:G	50	100	1	0.3088
2:152232666:C:T	50	100	1	0.1164
2:152232918:A:T	50	100	1	0.03667
2:152232977:C:G	50	100	1	0.02215
2:152233107:T:C	50	100	1	0.3765
2:152233123:G:T	50	100	1	0.05592
2:152234163:A:G	50	100	1	0.3764
2:152234457:T:A	50	100	1	0.3764
2:152234705:G:A	50	100	1	0.02251
2:152234792:C:G	50	100	1	0.06245
2:152235362:C:T	50	100	1	0.01489
2:152235861:C:T	50	100	1	0.05592
2:152236376:T:C	50	100	1	0.02251
2:152236641:A:T	50	100	1	0.06264
2:152237054:G:A	50	100	1	0.3061
2:152237129:G:T	50	98	0.97	0.05102
2:152237414:G:A	50	98	0.94	0.02324
2:152237466:C:A	47	100	1	0.02251
2:152237909:A:G	50	100	1	0.02251
2:152238036:G:T	49	100	1	0.04503
2:152238078:C:G	50	100	1	0.06264
2:152238499:A:G	50	100	1	0.3061
2:152239557:C:T	50	100	1	0.3121
2:152240149:G:A	50	100	1	0.05864
2:152240742:C:T	50	100	1	0.3123
2:152241130:G:A	50	100	1	0.3121
2:152241145:A:G	50	100	0.98	0.1681
2:152241288:C:T	50	100	1	0.3059
2:152242599:T:C	50	100	0.92	0.02415
2:152243094:C:T	50	100	1	0.01507
2:152243666:A:C	50	100	1	0.2901
2:152244166:C:A	50	100	1	0.3773
2:152244174:T:C	50	100	0.98	0.01325
2:152245616:A:G	50	100	0.86	0.01525
2:152245825:T:A	47	100	0.99	0.2983
2:152245847:T:G	47	100	1	0.3769
2:152246102:T:A	50	100	0.99	0.3767
2:152246400:T:C	50	100	1	0.317
2:152246660:C:T	50	100	1	0.02251
2:152246785:C:T	50	100	1	0.05592
2:152247605:T:C	50	100	1	0.02251
2:152247845:G:A	49	100	1	0.06227
2:152247860:C:T	45	100	1	0.374
2:152247977:G:A	50	100	1	0.04503
2:152248006:G:A	50	100	1	0.05592
2:152249021:A:G	50	100	1	0.02251
2:152249023:G:C	50	100	1	0.2905
2:152249069:C:T	50	98	1	0.1683
2:152249313:T:C	50	100	1	0.03867
2:152249516:G:A	50	98	0.82	0.03159
2:152249619:C:A	50	100	1	0.05592
2:152250154:T:C	50	100	1	0.3177
2:152250239:A:T	50	100	1	0.1162
2:152250684:G:A	50	100	1	0.3059
2:152251011:A:G	50	96	0.87	0.01452
2:152251694:A:G	50	100	1	0.3179
2:152251695:A:G	50	100	1	0.3183
2:152251859:A:G	50	100	1	0.05574
2:152252685:A:G	50	100	1	0.3179
2:152252785:G:A	50	100	1	0.02251
2:152253385:T:G	50	100	1	0.3179
2:152254059:A:C	50	98	1	0.2963
2:152254217:T:A	50	100	1	0.1164
2:152254914:G:T	50	100	1	0.3179
2:152255065:T:C	50	98	1	0.2852
2:152255228:G:C	50	100	1	0.02251
2:152255807:G:A	50	100	1	0.02251
2:152256440:C:T	50	100	1	0.05574
2:152256449:T:C	50	100	1	0.374
2:152257383:T:C	50	100	1	0.01053
2:152257574:G:A	49	100	1	0.06245
2:152257763:A:G	50	98	1	0.2963
2:152258126:T:C	50	86	0.75	0.05138
2:152258128:C:T	50	86	0.76	0.05211
2:152258239:A:G	50	100	1	0.02251
2:152258359:T:C	50	100	1	0.3179
2:152258782:T:C	50	100	1	0.0561
2:152258917:G:A	50	100	1	0.1164
2:152258928:C:T	50	100	1	0.05574
2:152259089:C:T	50	100	1	0.1511
2:152259175:G:C	50	100	0.97	0.01652
2:152259267:T:C	50	100	1	0.3179
2:152259365:G:T	50	100	1	0.06264
2:152259767:A:G	49	100	1	0.01144
2:152260520:T:C	50	100	1	0.3179
2:152261120:A:G	50	100	0.94	0.06917
2:152261537:T:C	50	100	1	0.3179
2:152261750:A:G	50	100	0.99	0.3192
2:152261756:C:A	50	100	1	0.3179
2:152262151:C:T	50	100	1	0.04412
2:152262220:C:T	50	98	1	0.3163
2:152262758:A:G	50	100	1	0.3179
2:152262962:A:G	50	100	1	0.3183
2:152263063:C:T	50	98	0.99	0.2936
2:152263577:G:T	50	100	1	0.3183
2:152263618:A:C	50	92	0.95	0.1126
2:152263659:C:G	50	100	1	0.3179
2:152264554:T:C	50	100	1	0.02251
2:152265060:A:G	50	100	1	0.02269
2:152265444:G:A	50	100	1	0.3179
2:152265479:T:C	50	100	1	0.1578
2:152265549:T:C	50	100	1	0.3174
2:152265907:G:A	50	100	1	0.3179
2:152266384:C:T	50	98	0.88	0.01634
2:152266775:G:A	50	98	0.96	0.1345
2:152267210:A:G	50	100	1	0.04539
2:152267571:C:G	50	100	1	0.3767
2:152267805:A:G	50	100	1	0.02179
2:152268022:A:G	50	100	1	0.1511
2:152268283:A:C	50	100	1	0.3179
2:152268546:T:C	50	100	0.86	0.01997
2:152269018:C:T	50	98	0.97	0.1365
2:152269026:A:C	50	100	1	0.3179
2:152269249:C:T	50	100	1	0.3179
2:152269252:G:A	50	100	1	0.02251
2:152269917:C:A	50	98	1	0.3179
2:152269968:C:G	50	100	1	0.3183
2:152270180:A:T	50	98	1	0.1162
2:152270400:G:A	50	100	0.99	0.3179
2:152270419:C:G	50	100	1	0.1578
2:152270503:G:C	50	100	1	0.02269
2:152271149:A:G	50	100	1	0.3791
2:152271590:C:G	50	100	0.94	0.02251
2:152271790:C:T	50	100	1	0.04503
2:152271884:T:C	50	100	1	0.3057
2:152271969:A:G	50	100	1	0.01434
2:152271995:C:T	50	100	1	0.3174
2:152272370:C:G	50	100	1	0.3174
2:152272464:T:A	50	100	1	0.3179
2:152272527:C:T	50	100	1	0.3188
2:152272774:C:T	50	100	1	0.04412
2:152272852:G:A	50	100	1	0.04503
2:152272899:C:T	50	100	1	0.3179
2:152272931:A:T	50	100	1	0.02324
2:152273073:A:G	50	100	1	0.02324
2:152273122:C:T	50	100	1	0.3057
2:152273197:A:G	50	98	0.93	0.02723
2:152273411:A:G	50	100	1	0.3057
2:152273416:T:A	50	100	0.94	0.01253
2:152273510:C:T	50	100	1	0.03413
2:152273632:A:G	50	100	1	0.2903
2:152273757:G:A	50	100	1	0.02288
2:152273853:T:C	50	100	1	0.3179
2:152274049:A:T	50	100	1	0.1538
2:152274456:C:A	50	100	1	0.2958
2:152274457:T:C	50	100	1	0.2905
2:152274732:C:T	50	100	0.98	0.02052
2:152275326:A:G	50	100	1	0.3179
2:152275329:G:A	50	98	1	0.3179
2:152275641:A:G	50	100	1	0.2954
2:152275991:A:G	49	100	1	0.295
2:152276047:C:T	50	100	1	0.01253
2:152276143:G:A	50	100	1	0.1578
2:152276210:G:A	50	100	1	0.3177
2:152276498:G:A	50	100	1	0.05592
2:152276731:T:A	50	100	1	0.03813
2:152276887:A:T	50	100	1	0.3183
2:152276943:G:A	50	100	0.96	0.02378
2:152277059:G:A	50	100	1	0.02251
2:152277497:A:T	50	100	1	0.02251
2:152277794:C:T	50	100	1	0.02251
2:152277865:C:A	50	100	1	0.3057
2:152277929:G:A	50	100	1	0.02251
2:152278024:G:T	50	100	1	0.06227
2:152278183:T:C	50	100	1	0.3773
2:152278206:T:A	50	100	1	0.2901
2:152278291:G:T	50	100	1	0.116
2:152278581:T:A	50	100	1	0.3204
2:152278651:C:G	50	100	1	0.3112
2:152278659:C:T	50	100	1	0.2961
2:152278784:T:C	50	100	1	0.3177
2:152279024:A:G	50	98	0.89	0.01616
2:152279165:G:A	50	100	1	0.1512
2:152279443:T:G	50	100	1	0.3767
2:152279489:A:G	50	98	1	0.3183
2:152279769:C:T	50	100	1	0.04521
2:152279830:C:T	50	100	1	0.2901
2:152280676:A:C	50	100	1	0.3175
2:152280890:A:G	50	100	1	0.0423
2:152281115:G:A	50	100	1	0.05592
2:152281310:C:G	50	100	1	0.02251
2:152281483:A:G	49	98	1	0.342
2:152281725:T:C	50	100	1	0.295
2:152281730:G:C	50	100	0.98	0.04521
2:152281825:T:A	50	100	0.77	0.01961
2:152282783:C:A	49	100	1	0.3175
2:152283160:G:A	50	100	1	0.295
2:152283344:G:A	50	100	1	0.3825
2:152284042:T:G	50	100	1	0.3137
2:152284876:C:T	50	100	1	0.2961
2:152284977:T:C	50	100	1	0.291
2:152285468:C:A	50	100	1	0.3141
2:152286128:C:T	50	100	1	0.1536
2:152287230:T:C	50	100	0.93	0.02251
2:152287679:T:C	50	100	0.97	0.07407
2:152287742:G:A	50	100	0.99	0.3224
2:152287842:A:G	50	90	0.94	0.3404
2:152287861:T:C	50	88	0.96	0.4188
2:152287929:C:T	50	100	0.92	0.1206
2:152287930:A:G	50	100	0.93	0.1594
2:152287932:A:G	50	98	0.94	0.03958
2:152288131:T:C	50	98	1	0.08696
2:152288385:T:C	50	100	1	0.061
2:152288559:A:T	50	100	1	0.061
2:152289135:C:T	50	100	1	0.02197
2:152289171:C:T	50	100	1	0.05211
2:152289366:C:A	50	100	1	0.2226
2:152289595:A:T	50	100	1	0.2945
2:152289743:A:C	50	100	0.98	0.01452
2:152289764:G:A	50	96	0.96	0.0492
2:152289837:A:G	49	100	1	0.1825
2:152290095:G:A	50	100	1	0.1503
2:152290301:A:G	50	100	1	0.02215
2:152291197:C:T	50	100	1	0.06863
2:152291275:G:A	50	100	1	0.3215
2:152291876:C:T	50	100	1	0.4167
2:152292101:C:G	50	100	1	0.3137
2:152293077:C:G	50	100	1	0.3139
2:152293394:A:T	50	100	0.99	0.01961
2:152293396:A:T	50	96	0.99	0.05428
2:152293398:T:A	50	98	0.99	0.05537
2:152293426:G:A	50	100	1	0.05338
2:152293683:A:T	50	100	1	0.3896
2:152294213:C:T	50	100	1	0.4076
2:152294547:G:A	50	100	1	0.3135
2:152294673:C:G	50	100	0.99	0.3172
2:152294710:T:C	50	100	1	0.3856
2:152294805:C:T	50	100	1	0.02197
2:152294854:C:T	50	100	1	0.1505
2:152295058:T:C	50	100	1	0.3818
2:152295090:G:A	50	100	1	0.01816
2:152295108:G:A	50	100	1	0.07081
2:152295187:G:A	50	100	1	0.3856
2:152295947:A:G	50	100	1	0.03123
2:152296306:T:A	50	100	1	0.4566
2:152296491:C:T	50	100	1	0.3139
2:152296645:A:G	50	100	1	0.3856
2:152297041:A:G	50	100	1	0.1543
2:152297219:T:C	50	100	1	0.3214
2:152297827:C:T	50	100	0.93	0.01688
2:152298098:G:A	50	100	1	0.4566
2:152298166:T:G	50	100	1	0.3214
2:152298752:C:A	50	100	1	0.1545
2:152299265:C:T	50	100	1	0.4074
2:152299417:C:T	50	100	1	0.02197
2:152299706:A:T	50	100	1	0.04993
2:152300081:C:A	50	100	1	0.407
2:152300395:C:T	50	100	0.98	0.03086
2:152300529:G:A	50	100	1	0.4076
2:152300701:T:C	50	100	1	0.03758
2:152300818:A:G	50	100	1	0.02197
2:152300833:T:C	50	100	1	0.02197
2:152300945:T:C	50	100	1	0.1545
2:152301267:G:A	50	100	1	0.02197
2:152301501:G:T	50	100	1	0.02197
2:152301824:G:C	48	100	1	0.1545
2:152301937:C:T	50	100	1	0.1545
2:152301949:G:A	50	100	0.99	0.02142
2:152301956:G:A	50	100	1	0.02197
2:152302045:A:C	50	100	1	0.4076
2:152302327:C:T	50	100	0.99	0.02142
2:152303056:G:A	50	100	1	0.3856
2:152303313:T:C	50	100	1	0.01198
2:152303489:A:G	50	100	1	0.03758
2:152304062:T:A	50	100	1	0.321
2:152305201:A:T	50	100	1	0.3037
2:152305336:G:A	50	100	0.91	0.01271
2:152305393:T:C	50	96	1	0.4074
2:152305642:G:A	50	100	1	0.0492
2:152305766:G:C	50	100	1	0.01797
2:152305982:T:C	50	100	1	0.05828
2:152305994:G:T	50	100	1	0.02197
2:152306213:A:G	49	100	1	0.3214
2:152306233:G:A	49	100	1	0.386
2:152306321:T:C	50	100	1	0.321
2:152306379:C:T	50	96	0.98	0.1325
2:152306428:A:G	50	100	1	0.06046
2:152306505:C:T	50	100	1	0.06028
2:152306666:A:G	50	100	1	0.02197
2:152306922:T:C	50	100	1	0.407
2:152307554:C:A	50	100	1	0.3039
2:152307655:G:T	49	98	1	0.384
2:152308000:G:A	50	100	1	0.3854
2:152308098:G:T	50	100	1	0.01797
2:152308187:C:T	50	100	1	0.02197
2:152308233:A:C	50	100	1	0.1407
2:152308234:G:T	50	100	1	0.3854
2:152308250:T:C	50	100	1	0.04975
2:152308276:C:T	50	98	1	0.3215
2:152308512:A:C	50	100	1	0.3036
2:152308675:C:T	50	100	1	0.03758
2:152308716:A:T	50	96	0.98	0.1636
2:152308718:A:T	50	90	0.97	0.4546
2:152308720:A:T	50	80	0.95	0.4562
2:152308967:T:G	50	100	1	0.06028
2:152309145:G:A	50	100	1	0.3854
2:152309658:T:A	50	100	1	0.4074
2:152309804:C:G	50	100	1	0.309
2:152309849:G:A	50	100	1	0.01126
2:152310143:C:T	50	100	0.99	0.02142
2:152310254:T:C	50	100	1	0.4074
2:152310592:G:C	50	98	1	0.3853
2:152310675:T:C	50	100	1	0.4076
2:152310960:T:C	50	98	1	0.2876
2:152311059:A:G	50	100	1	0.3099
2:152311543:A:G	50	100	1	0.3172
2:152311733:A:C	50	100	1	0.01198
2:152312031:A:G	50	98	1	0.2879
2:152312565:C:T	50	98	0.87	0.02378
2:152312572:C:T	50	100	1	0.3172
2:152313293:T:G	50	100	1	0.04938
2:152313877:C:G	50	100	1	0.2881
2:152314159:G:A	50	100	1	0.3698
2:152314475:G:A	50	100	1	0.3174
2:152314692:C:T	50	100	1	0.3079
2:152314759:C:A	50	100	1	0.2883
2:152315169:C:T	50	100	1	0.01816
2:152316169:C:T	50	100	1	0.2885
2:152316177:C:A	50	100	1	0.3393
2:152316915:G:A	50	100	1	0.01834
2:152317239:G:A	49	100	1	0.3079
2:152317327:C:T	50	100	0.77	0.01943
2:152317616:G:A	50	100	1	0.3079
2:152317684:T:C	50	100	1	0.2881
2:152317940:T:C	50	100	1	0.2881
2:152318233:C:T	50	100	1	0.2881
2:152318306:A:C	50	100	1	0.02251
2:152318315:G:A	50	100	1	0.2881
2:152318402:G:A	50	100	1	0.02251
2:152318743:C:T	50	100	1	0.14
2:152318841:C:G	50	98	1	0.2889
2:152318998:G:A	50	94	0.86	0.2157
2:152319003:G:A	50	90	0.76	0.05864
2:152319133:C:A	50	100	1	0.1676
2:152319488:T:A	50	98	0.93	0.05229
2:152319548:C:G	50	100	1	0.2881
2:152319652:G:T	50	100	1	0.2881
2:152319675:G:A	50	100	1	0.3079
2:152319878:A:C	50	100	1	0.02179
2:152320348:T:C	50	100	1	0.1109
2:152320359:A:C	50	100	1	0.2883
2:152320416:G:T	50	100	1	0.2879
2:152320733:A:G	50	100	1	0.2879
2:152320842:A:G	50	100	1	0.3172
2:152320990:T:G	50	100	1	0.2879
2:152321007:G:A	50	100	0.92	0.01307
2:152321060:A:C	50	100	1	0.2879
2:152321090:G:C	50	100	1	0.2879
2:152321243:G:A	50	100	1	0.0492
2:152321985:A:G	50	100	1	0.3085
2:152322276:T:G	50	100	1	0.2879
2:152322456:C:T	50	100	1	0.14
2:152322738:C:G	50	100	1	0.2879
2:152322780:T:C	50	100	0.99	0.02197
2:152323151:A:T	50	100	1	0.2885
2:152323242:C:T	50	100	1	0.2879
2:152323264:G:A	50	100	1	0.1636
2:152323421:G:A	50	98	1	0.2879
2:152323621:G:T	50	100	1	0.2879
2:152323681:T:C	50	100	1	0.02233
2:152323685:A:T	50	100	1	0.02233
2:152324617:C:T	50	98	1	0.04412
2:152324650:A:G	50	100	1	0.2881
2:152324820:T:C	46	95.7	0.97	0.03214
2:152325586:A:C	50	98	1	0.0394
2:152325882:C:T	50	100	1	0.317
2:152325963:G:A	50	96	0.98	0.1329
2:152326024:G:A	50	100	1	0.02233
2:152326077:T:G	50	100	1	0.2881
2:152326557:A:G	50	98	1	0.05338
2:152326608:T:C	50	100	1	0.2881
2:152327132:T:G	49	100	1	0.2879
2:152327750:A:G	50	100	1	0.368
2:152327765:T:C	50	98	1	0.0394
2:152327891:G:T	50	98	1	0.0394
2:152328134:T:C	50	98	1	0.0394
2:152328192:G:T	49	98	1	0.2894
2:152328204:C:T	50	84	0.64	0.06826
2:152328206:T:A	50	90	0.66	0.0541
2:152328350:G:A	50	100	0.89	0.02251
2:152328708:T:C	50	100	1	0.2885
2:152328709:G:A	50	100	0.99	0.02233
2:152328811:G:T	50	100	0.98	0.02197
2:152328865:A:G	50	98	1	0.05011
2:152328902:C:G	50	98	1	0.05011
2:152329052:A:G	50	100	0.99	0.02251
2:152329961:G:T	50	100	1	0.2885
2:152330810:T:A	50	100	1	0.1405
2:152331059:A:G	50	100	1	0.1255
2:152331978:C:T	49	100	1	0.1405
2:152332607:A:G	50	100	1	0.05338
2:152333379:G:A	50	100	1	0.3942
2:152333709:A:G	50	100	1	0.4864
2:152334021:T:A	50	100	1	0.3076
2:152334066:T:C	50	100	1	0.3341
2:152334596:A:T	50	100	0.97	0.4437
2:152335141:T:G	50	100	1	0.05265
2:152335728:C:A	50	100	0.74	0.01144
2:152335810:C:T	50	100	1	0.3909
2:152335913:C:T	50	100	1	0.04357
2:152336050:T:G	49	100	1	0.3947
2:152336122:C:A	50	98	0.99	0.339
2:152336124:C:T	49	100	1	0.05029
2:152336756:T:G	50	100	1	0.3947
2:152336913:G:C	50	100	1	0.3947
2:152337184:A:C	50	100	1	0.3947
2:152337328:T:C	50	100	1	0.3947
2:152337737:G:A	50	100	1	0.3947
2:152338394:A:G	50	100	1	0.3945
2:152338820:T:C	49	98	1	0.3945
2:152339062:C:T	50	100	0.98	0.02251
2:152339453:T:C	50	100	1	0.3947
2:152339598:T:G	50	100	1	0.3945
2:152339875:A:G	50	100	0.88	0.01416
2:152340240:A:G	50	98	0.92	0.02179
2:152340474:G:T	50	100	1	0.1538
2:152340776:C:T	50	100	1	0.3083
2:152340784:C:T	50	100	1	0.1538
2:152341291:A:G	50	100	1	0.3164
2:152341788:A:C	50	100	0.99	0.4094
2:152341975:G:A	50	96	0.99	0.3785
2:152341983:T:G	50	100	1	0.0561
2:152342131:A:G	50	98	0.98	0.4354
2:152342332:A:T	50	98	0.96	0.2881
2:152342471:G:C	50	98	0.9	0.4354
2:152342921:C:G	50	100	0.98	0.1569
2:152343251:G:T	50	100	0.99	0.3224
2:152343549:A:G	49	100	0.91	0.02179
2:152343895:G:A	50	100	1	0.01035
2:152344317:C:T	50	98	0.99	0.4395
2:152344353:T:A	50	100	0.96	0.1075
2:152345762:A:G	50	100	0.94	0.09622
2:152345797:G:T	50	100	0.86	0.01634
2:152345837:C:T	50	100	0.99	0.3431
2:152346057:C:T	50	100	0.99	0.1656
2:152346213:C:T	50	98	1	0.06118
2:152346629:G:A	50	100	0.96	0.09695
2:152347022:C:T	50	100	0.98	0.1805
2:152347103:T:A	50	98	0.95	0.05211
2:152348218:C:T	50	100	1	0.4132
2:152348260:A:G	50	100	0.99	0.2121
2:152348324:G:A	50	100	1	0.08588
2:152348435:G:A	50	100	1	0.06699
2:152348440:G:A	50	100	1	0.08642
2:152348462:G:A	50	100	1	0.01652
2:152348524:C:T	50	100	0.98	0.1817
2:152348555:T:C	50	100	0.97	0.0463
2:152348882:T:C	44	86.4	0.96	0.2462
2:152348979:T:C	49	85.7	0.96	0.2493
2:152349220:A:G	50	100	0.99	0.2126
2:152349722:A:C	49	100	1	0.0817
2:152349920:G:T	50	100	1	0.08588
2:152350022:G:C	50	100	0.98	0.05483
2:152350250:G:T	50	100	1	0.06536
2:152350318:T:G	50	100	0.99	0.2153
2:152350372:T:C	50	100	0.99	0.2898
2:152350414:T:C	50	100	0.99	0.2122
2:152350616:A:G	50	100	0.95	0.02306
2:152350702:T:G	50	100	0.99	0.06699
2:152350868:A:G	50	100	1	0.4129
2:152350883:A:G	50	100	1	0.06518
2:152350913:C:T	50	100	1	0.4129
2:152350915:C:T	50	100	0.99	0.06699
2:152351089:A:G	50	100	1	0.08588
2:152351152:G:T	50	100	0.99	0.05465
2:152351319:G:A	50	100	0.99	0.2157
2:152351444:T:A	50	100	1	0.08588
2:152351451:A:G	50	100	0.96	0.0118
2:152351766:G:A	50	100	0.92	0.02451
2:152351901:T:C	50	100	1	0.2983
2:152351979:A:C	50	100	1	0.08588
2:152352199:T:C	50	100	0.99	0.1465
2:152352442:C:T	50	100	0.99	0.2162
2:152352472:A:G	50	100	0.98	0.4134
2:152352651:G:A	50	100	1	0.0167
2:152352716:T:A	50	100	1	0.08079
2:152353510:C:T	50	100	1	0.06772
2:152353749:T:A	50	100	0.99	0.1465
2:152353930:A:G	50	100	0.99	0.2162
2:152354444:T:A	50	100	1	0.0817
2:152354699:C:T	50	100	1	0.4136
2:152354770:G:A	50	100	0.99	0.2088
2:152355354:T:A	50	100	1	0.0817
2:152355802:C:T	50	100	1	0.09223
2:152356289:A:G	50	100	1	0.08188
2:152356308:T:C	50	100	1	0.1207
2:152356558:G:A	50	100	1	0.3012
2:152356693:A:G	50	100	1	0.01961
2:152356730:A:G	50	100	1	0.2981
2:152356828:T:A	50	100	0.98	0.01035
2:152357033:A:G	46	84.8	0.93	0.3947
2:152357063:A:G	44	88.6	0.97	0.4034
2:152357104:G:A	43	97.7	0.8	0.02015
2:152357650:C:T	50	100	1	0.06518
2:152357823:A:G	50	100	1	0.06481
2:152358003:A:G	50	98	0.9	0.04484
2:152358037:T:C	50	100	1	0.1206
2:152358083:G:A	50	100	0.95	0.01126
2:152358420:C:T	50	100	1	0.06572
2:152358483:T:C	50	100	1	0.0817
2:152359187:C:T	50	100	0.92	0.02269
2:152359524:C:G	50	100	0.99	0.2193
2:152360010:G:C	50	100	0.99	0.2088
2:152360073:T:C	50	100	0.99	0.2193
2:152360094:G:A	50	100	0.99	0.2193
2:152360111:C:T	50	100	1	0.06699
2:152360155:G:A	50	100	1	0.06699
2:152360333:T:G	50	100	0.99	0.4846
2:152360441:C:T	50	100	1	0.0817
2:152360497:C:T	50	100	1	0.0817
2:152360755:T:C	50	100	1	0.05102
2:152360904:G:C	50	100	1	0.08188
2:152361054:A:G	50	100	0.99	0.2193
2:152361149:G:A	50	100	0.96	0.01162
2:152361168:C:A	50	100	1	0.0817
2:152361199:G:A	50	100	0.99	0.2193
2:152361294:A:G	50	100	1	0.0817
2:152361344:A:G	50	100	1	0.0817
2:152361407:A:G	50	100	0.99	0.2088
2:152361595:A:G	50	100	0.99	0.4154
2:152361965:A:G	50	100	0.97	0.0817
2:152361968:A:G	50	100	1	0.08224
2:152362034:A:G	50	100	0.94	0.0236
2:152362201:T:C	50	100	1	0.1264
2:152362500:T:C	50	100	0.99	0.2215
2:152362604:A:G	50	100	0.99	0.2215
2:152362664:A:C	50	100	0.99	0.3034
2:152362887:A:G	50	100	0.99	0.3034
2:152362890:C:T	50	100	0.99	0.3037
2:152363322:T:C	50	100	1	0.1206
2:152363572:T:C	50	100	1	0.06609
2:152363782:G:A	50	100	0.99	0.3105
2:152363913:C:G	50	100	0.99	0.2286
2:152363916:C:T	50	100	0.99	0.3105
2:152363938:A:G	50	100	0.99	0.3106
2:152364105:C:A	50	100	1	0.4159
2:152364171:G:T	50	100	1	0.02052
2:152364175:G:C	50	100	1	0.0817
2:152364278:T:G	50	100	0.71	0.01652
2:152364282:T:G	48	95.8	0.97	0.4061
2:152364287:T:G	49	98	0.97	0.2881
2:152364342:T:A	50	100	1	0.0817
2:152364597:A:G	50	100	0.99	0.4159
2:152364773:G:T	50	100	1	0.08152
2:152364997:G:A	50	100	1	0.0817
2:152365109:G:T	50	100	1	0.1333
2:152365322:G:T	50	100	0.99	0.4159
2:152365392:A:G	50	100	0.95	0.03377
2:152365530:T:C	50	100	0.99	0.2006
2:152365665:A:G	50	100	1	0.05556
2:152365756:G:C	50	100	1	0.05084
2:152365870:A:G	50	100	0.92	0.01162
2:152365947:T:C	50	100	0.99	0.132
2:152366030:A:G	50	100	0.99	0.4159
2:152366281:A:C	49	98	0.99	0.1333
2:152366327:T:C	50	100	1	0.065
2:152366410:C:T	50	100	0.99	0.4414
2:152366487:C:A	50	96	0.91	0.07498
2:152366492:A:G	50	100	0.99	0.0679
2:152367016:A:G	50	100	0.9	0.01107
2:152367077:G:T	50	96	0.98	0.3626
2:152367502:G:A	50	100	1	0.05047
2:152367692:C:G	50	100	1	0.04866
2:152367966:G:A	50	100	0.96	0.02596
2:152367973:G:A	50	100	1	0.01398
2:152368053:T:G	50	100	1	0.1265
2:152368069:C:G	50	100	0.98	0.1779
2:152368293:C:T	50	100	1	0.01598
2:152368434:G:A	50	100	1	0.04847
2:152368932:G:A	50	100	1	0.065
2:152369135:T:G	50	100	1	0.3504
2:152369285:A:G	50	100	1	0.2139
2:152370178:C:T	50	100	1	0.065
2:152370689:G:A	50	100	0.98	0.04829
2:152371242:T:G	50	100	1	0.211
2:152371418:C:G	50	100	0.98	0.06536
2:152371511:G:C	50	100	0.99	0.2233
2:152371686:A:G	50	100	1	0.03667
2:152371906:C:T	50	100	0.99	0.4399
2:152372054:C:A	50	100	0.99	0.352
2:152372224:C:T	50	100	0.98	0.1777
2:152372346:G:T	50	100	0.94	0.03994
2:152372413:A:G	50	100	0.99	0.4399
2:152372697:C:T	50	100	0.99	0.4328
2:152372914:G:C	50	100	0.98	0.4009
2:152373215:A:G	50	100	1	0.03922
2:152373358:A:T	50	100	1	0.06518
2:152373388:T:G	50	100	0.96	0.02288
2:152374112:T:A	50	100	1	0.3936
2:152374797:T:G	50	100	1	0.06609
2:152375831:A:G	50	100	0.97	0.06518
2:152375873:C:A	50	96	0.92	0.03758
2:152375875:C:A	50	90	0.88	0.06064
2:152375877:C:A	49	87.8	0.89	0.1418
2:152375979:T:C	50	100	0.99	0.4241
2:152376267:T:C	50	100	0.99	0.1414
2:152376327:C:T	50	100	0.99	0.3656
2:152376545:C:T	50	100	1	0.3656
2:152376843:G:A	50	100	1	0.0354
2:152377365:C:T	50	100	1	0.368
2:152377725:C:T	50	100	1	0.05283
2:152377921:C:T	50	100	1	0.05283
2:152377922:G:A	50	100	0.94	0.01743
2:152378107:G:C	50	100	0.96	0.01761
2:152378139:T:G	50	100	1	0.2012
2:152378403:A:G	50	100	1	0.0512
2:152378407:A:G	50	100	0.99	0.3771
2:152378919:G:A	50	94	0.97	0.0699
2:152379303:C:G	50	100	1	0.1451
2:152379323:C:T	50	100	1	0.4702
2:152379458:C:T	50	100	0.99	0.1932
2:152379681:A:G	50	98	0.99	0.3842
2:152379768:A:G	50	100	0.99	0.1178
2:152380300:T:C	50	100	1	0.4773
2:152380433:C:T	50	100	1	0.1828
2:152380446:G:A	50	100	1	0.4773
2:152380831:C:T	50	100	1	0.07353
2:152380860:G:A	50	100	0.99	0.394
2:152380993:T:A	50	100	0.9	0.01362
2:152381318:C:G	50	100	1	0.01797
2:152381361:C:T	50	100	1	0.4459
2:152381460:C:T	50	100	1	0.4779
2:152381532:T:C	50	100	1	0.01797
2:152381795:A:C	50	100	1	0.1476
2:152382344:A:G	50	100	1	0.1198
2:152382439:T:A	50	100	1	0.3931
2:152382584:G:A	50	100	1	0.01797
2:152383026:A:G	50	100	1	0.476
2:152383063:T:C	50	100	1	0.3406
2:152383538:C:T	50	100	1	0.4699
2:152383681:G:T	50	100	1	0.01797
2:152383740:C:T	50	100	1	0.4762
2:152384692:G:A	50	100	1	0.1469
2:152384768:G:A	50	100	0.93	0.01307
2:152385665:A:G	50	100	1	0.1821
2:152386416:G:A	50	100	1	0.1836
2:152387841:G:A	50	100	1	0.4539
2:152387899:T:C	50	100	1	0.1961
2:152388407:G:A	50	100	0.99	0.03577
2:152388607:C:T	50	100	0.98	0.0679
2:152388973:G:A	50	100	1	0.181
2:152389030:C:T	50	100	1	0.06881
2:152389057:G:T	50	100	1	0.3807
2:152389124:C:G	50	100	1	0.2306
2:152389239:A:G	50	100	1	0.2306
2:152389421:A:T	50	100	1	0.1153
2:152389530:A:G	50	100	1	0.181
2:152389603:C:T	50	100	1	0.1069
2:152389633:A:G	50	100	1	0.1069
2:152389701:C:T	50	100	1	0.06881
2:152389706:C:T	50	100	0.95	0.0138
2:152389859:C:T	50	98	1	0.02832
2:152390555:G:A	50	100	0.96	0.1069
2:152390687:C:T	50	100	1	0.4036
2:152390735:A:T	50	100	0.85	0.0285
2:152390754:A:G	50	100	0.98	0.1819
2:152391252:G:C	50	98	1	0.3437
2:152391890:G:A	50	100	1	0.1187
2:152392329:C:T	50	100	1	0.2133
2:152392355:C:T	50	100	1	0.01144
2:152392429:A:G	50	100	0.99	0.1821
2:152392485:G:A	50	100	1	0.1069
2:152392591:T:G	50	100	0.98	0.05901
2:152392645:C:T	50	100	1	0.1823
2:152392835:C:A	50	100	1	0.04067
2:152393084:C:T	50	100	0.99	0.1235
2:152393149:C:G	50	100	1	0.0285
2:152393329:A:G	50	100	0.86	0.03994
2:152393366:C:A	50	100	1	0.1187
2:152393368:A:G	50	100	1	0.4319
2:152393986:C:T	50	100	1	0.01725
2:152393992:G:T	50	100	1	0.3992
2:152394051:A:G	50	100	1	0.2625
2:152394355:G:A	50	100	1	0.0285
2:152394363:C:T	50	100	1	0.05882
2:152394962:T:C	50	100	1	0.1821
2:152395171:C:T	50	100	1	0.3994
2:152395228:A:G	50	100	1	0.2625
2:152395764:C:T	50	100	0.97	0.1952
2:152396207:C:T	50	100	1	0.05084
2:152396301:C:T	50	100	1	0.1957
2:152396337:C:T	50	100	0.98	0.02269
2:152396845:C:T	50	98	0.99	0.4809
2:152396931:A:G	50	100	1	0.1955
2:152397104:G:A	50	100	0.99	0.1202
2:152397391:A:G	50	100	1	0.1202
2:152397670:A:G	49	100	1	0.1075
2:152397861:C:A	50	100	1	0.01852
2:152398427:T:A	50	100	0.99	0.1287
2:152399256:A:G	50	100	1	0.1955
2:152399517:C:A	50	98	0.99	0.05864
2:152399728:T:C	50	100	0.99	0.1948
2:152399752:T:C	50	100	1	0.01834
2:152399767:G:A	50	100	1	0.4809
2:152399796:G:A	50	100	1	0.3983
2:152399986:A:G	50	100	1	0.3983
2:152400198:C:T	50	100	1	0.2878
2:152400757:T:G	50	100	1	0.1186
2:152400883:G:A	50	100	1	0.0118
2:152400909:C:T	50	100	1	0.1216
2:152401103:T:C	50	100	1	0.3985
2:152401242:T:C	50	100	1	0.2073
2:152401352:C:T	50	100	1	0.2075
2:152401459:A:G	50	100	1	0.1351
2:152401671:G:T	50	98	0.99	0.4047
2:152401998:C:T	49	100	0.99	0.4733
2:152402103:C:T	50	100	0.96	0.03577
2:152402104:A:G	50	100	0.96	0.03613
2:152402171:A:G	50	100	0.94	0.01053
2:152402999:T:C	50	100	1	0.4621
2:152404179:T:C	50	100	1	0.05084
2:152404666:G:A	50	100	1	0.01071
2:152404856:A:G	50	98	1	0.388
2:152405864:T:C	50	100	0.98	0.02215
2:152406226:G:C	50	100	0.99	0.4715
2:152406408:G:A	50	100	0.97	0.01289
2:152406442:A:T	50	100	1	0.4847
2:152406610:A:G	50	98	1	0.05174
2:152406650:T:C	50	100	0.99	0.118
2:152406982:A:G	50	98	1	0.05828
2:152407211:T:C	50	100	0.96	0.01289
2:152407325:G:A	50	98	1	0.4564
2:152408214:C:T	50	100	0.95	0.01289
2:152408237:A:G	50	100	1	0.1182
2:152408807:G:A	50	100	1	0.2863
2:152408824:G:A	50	100	1	0.2863
2:152408909:T:C	50	100	0.93	0.01089
2:152409015:G:C	50	100	1	0.15310000000000001
2:152409706:A:G	50	100	0.99	0.02088
2:152410251:A:G	50	100	1	0.1178
2:152410693:C:T	50	98	1	0.1147
2:152410755:C:T	50	98	1	0.1147
2:152412000:C:T	50	100	1	0.1178
2:152412092:T:C	50	100	1	0.1178
2:152412097:G:A	50	100	1	0.4539
2:152412190:C:T	50	100	1	0.01434
2:152412232:A:G	50	100	1	0.1282
2:152412626:G:A	48	100	1	0.136
2:152412959:G:C	50	100	1	0.01434
2:152413075:A:G	50	100	1	0.128
2:152413077:A:G	50	100	1	0.128
2:152413078:A:G	50	100	1	0.128
2:152413148:T:C	50	100	1	0.1307
2:152413217:T:C	50	100	1	0.1307
2:152413946:C:G	50	100	1	0.0935
2:152414045:G:A	50	100	1	0.104
2:152414982:G:A	50	100	1	0.03068
2:152415010:T:C	50	100	1	0.1175
2:152415108:A:G	50	100	1	0.3989
2:152415181:C:A	49	98	0.98	0.03068
2:152415241:G:A	50	100	1	0.03068
2:152415268:C:G	50	98	1	0.1175
2:152415447:C:A	50	100	1	0.03068
2:152415462:G:C	50	100	1	0.03068
2:152415497:T:C	50	100	1	0.03086
2:152415568:G:C	50	100	1	0.3929
2:152415681:A:T	50	100	1	0.1175
2:152415934:T:C	50	100	1	0.2972
2:152416067:A:G	50	100	1	0.2974
2:152416152:G:T	50	100	1	0.2963
2:152416339:A:G	50	100	0.96	0.0236
2:152416705:T:C	50	100	1	0.3059
2:152416757:G:A	50	100	1	0.03068
2:152416805:A:G	50	100	1	0.3057
2:152417098:G:T	50	100	1	0.3061
2:152417099:A:G	50	100	1	0.3061
2:152417372:G:C	50	100	1	0.3989
2:152417397:G:C	50	100	1	0.1877
2:152417479:C:T	50	100	0.99	0.05283
2:152417516:G:A	50	100	1	0.3059
2:152417604:C:T	50	100	1	0.1414
2:152417653:C:T	50	100	1	0.01743
2:152417835:T:A	50	100	1	0.3061
2:152417863:T:C	50	100	0.99	0.3192
2:152417941:G:C	50	100	1	0.01743
2:152418802:A:G	50	100	0.99	0.2723
2:152419027:T:C	50	100	1	0.05047
2:152419060:T:C	50	100	0.99	0.2333
2:152419191:C:T	50	100	1	0.01325
2:152419325:C:T	50	100	1	0.1863
2:152419336:G:A	50	100	1	0.1638
2:152419570:G:A	50	100	0.99	0.1264
2:152419696:T:C	50	100	0.99	0.1868
2:152420260:C:T	50	100	1	0.1743
2:152420322:A:G	50	100	1	0.1872
2:152421287:G:A	50	100	1	0.1794
2:152421985:A:C	50	100	1	0.1748
2:152422204:T:C	50	98	0.99	0.03468
2:152423212:A:G	50	100	1	0.1543
2:152424292:C:T	50	100	0.99	0.01162
2:152424330:T:C	50	100	1	0.2286
2:152424444:G:C	50	100	1	0.1808
2:152424516:G:A	50	100	1	0.03232
2:152424869:T:G	50	100	0.99	0.02941
2:152425002:A:T	50	100	0.99	0.02687
2:152425200:G:A	50	100	1	0.4123
2:152425502:T:G	50	100	0.96	0.01797
2:152425712:C:T	50	100	1	0.3578
2:152425861:A:G	50	100	1	0.3214
2:152426030:G:T	50	100	1	0.148
2:152426113:C:T	50	100	1	0.03522
2:152426369:A:G	50	100	1	0.3916
2:152426455:A:C	50	100	1	0.3878
2:152426520:C:T	50	100	1	0.2075
2:152427027:T:A	50	100	1	0.3947
2:152427261:G:A	50	100	1	0.2553
2:152427430:G:C	50	100	1	0.3491
2:152428175:A:T	50	100	1	0.03522
2:152429722:A:T	50	100	1	0.01852
2:152430201:A:G	50	98	0.98	0.2135
2:152430984:A:T	50	98	1	0.0354
2:152431025:T:C	50	98	1	0.0354
2:152431388:T:C	50	100	1	0.3911
2:152432153:G:A	50	100	1	0.01162
2:152432458:T:C	50	100	1	0.354
2:152432540:T:C	50	100	1	0.03558
2:152433015:G:A	50	100	1	0.01162
2:152433558:C:T	50	100	1	0.1812
2:152433706:G:T	50	100	1	0.03613
2:152433978:A:G	50	100	1	0.2064
2:152434101:T:C	50	100	1	0.0285
2:152434262:G:A	50	100	0.99	0.03032
2:152434496:A:G	50	100	1	0.03032
2:152434584:G:A	50	100	0.97	0.06046
2:152435660:G:A	50	96	0.99	0.4296
2:152435721:T:C	50	100	0.98	0.03377
2:152436100:C:T	50	94	0.98	0.232
2:152436374:C:G	50	94	0.99	0.03032
2:152436772:T:A	50	100	0.95	0.07571
2:152436899:A:G	50	94	0.96	0.339
2:152437920:A:G	50	100	1	0.1866
2:152438001:G:T	50	98	0.98	0.3733
2:152438136:T:G	50	100	1	0.03195
2:152438300:T:C	50	98	0.99	0.01598
2:152438409:G:C	50	94	0.98	0.3731
2:152438741:T:C	50	100	0.98	0.1984
2:152439320:T:G	50	100	0.94	0.05937
2:152439580:C:G	50	100	0.99	0.3132
2:152439685:C:G	50	100	0.99	0.01543
2:152439696:T:C	50	98	1	0.2934
2:152440143:C:G	50	100	1	0.01017
2:152441063:T:C	50	100	0.99	0.09114
2:152441080:A:G	50	100	0.97	0.08606
2:152441477:A:G	50	100	1	0.01598
2:152441538:A:C	50	100	0.99	0.0158
2:152441579:G:A	50	98	1	0.04575
2:152442313:G:A	50	100	0.97	0.01598
2:152442487:A:G	50	100	1	0.415
2:152442606:C:T	50	100	1	0.01561
2:152442974:G:A	50	98	1	0.3223
2:152443429:A:C	50	100	1	0.4301
2:152443598:T:C	50	98	1	0.04539
2:152445005:G:T	50	100	1	0.01598
2:152445027:G:A	50	98	1	0.04539
2:152445327:C:G	50	100	1	0.0158
2:152445400:A:G	50	98	0.98	0.06245
2:152445594:G:A	50	98	1	0.3224
2:152445647:C:T	50	100	1	0.09241
2:152445675:A:G	50	100	1	0.02778
2:152446527:A:G	50	98	1	0.2767
2:152446690:A:G	50	100	1	0.01017
2:152447072:A:G	50	100	1	0.03304
2:152447409:T:G	50	98	1	0.02959
2:152447613:T:G	50	100	0.96	0.02342
2:152447628:A:C	50	100	1	0.01561
2:152448216:A:C	50	96	1	0.3135
2:152448482:T:C	50	100	1	0.4247
2:152448851:G:A	50	100	1	0.01561
2:152448953:A:C	50	100	1	0.01017
2:152449279:G:A	50	98	1	0.04503
2:152449280:C:T	50	98	1	0.04503
2:152449924:C:A	50	100	1	0.01017
2:152450306:A:G	50	100	1	0.01434
2:152450309:A:C	50	98	1	0.2692
2:152450416:A:C	50	98	1	0.2772
2:152450629:A:G	50	100	1	0.01598
2:152450876:C:T	50	98	0.97	0.01434
2:152450927:G:A	49	100	1	0.01017
2:152451262:C:T	50	100	1	0.1004
2:152451957:G:A	50	98	1	0.437
2:152452495:G:T	50	98	1	0.2242
2:152452500:A:G	50	100	1	0.2119
2:152452759:G:C	50	98	0.97	0.01434
2:152453178:G:A	50	100	0.95	0.02814
2:152453510:C:T	50	98	0.99	0.282
2:152454239:T:C	50	100	1	0.01017
2:152455237:G:A	50	98	0.99	0.2821
2:152455785:G:C	50	98	1	0.2001
2:152456001:C:T	50	100	0.96	0.03395
2:152456114:T:A	50	98	0.99	0.2845
2:152457107:A:G	50	100	1	0.2111
2:152457690:T:C	50	100	0.99	0.3341
2:152457740:C:T	50	100	0.98	0.061
2:152458394:T:C	50	100	1	0.01307
2:152458415:C:G	50	100	1	0.1086
2:152458852:C:T	50	100	0.99	0.4548
2:152459008:G:A	50	100	0.99	0.2727
2:152459094:T:C	50	100	1	0.1162
2:152460133:G:T	50	98	0.98	0.01434
2:152461366:A:T	50	94	0.89	0.1307
2:152461825:T:C	50	100	0.99	0.3341
2:152461924:T:G	50	100	1	0.1997
2:152462116:A:G	50	96	1	0.4662
2:152463631:A:C	50	100	0.99	0.01725
2:152463854:C:T	50	100	0.95	0.02415
2:152463969:A:G	50	100	1	0.03413
2:152464086:C:T	50	100	1	0.01035
2:152464089:T:C	50	100	1	0.2108
2:152464190:G:C	50	100	1	0.3161
2:152466210:C:T	50	98	1	0.3284
2:152466512:G:A	50	98	0.99	0.2634
2:152466621:A:G	50	100	1	0.1209
2:152466644:A:C	50	100	1	0.327
2:152467242:T:C	50	100	1	0.4858
2:152467398:C:G	50	98	0.99	0.2613
2:152467557:C:T	50	100	1	0.3161
2:152468118:C:T	50	100	1	0.1367
2:152468288:G:A	50	100	0.99	0.12
2:152468658:A:C	50	100	0.99	0.0443
2:152469486:C:T	50	100	0.98	0.05428
2:152470253:C:G	50	100	1	0.01688
2:152470415:T:C	50	100	1	0.01761
2:152470643:A:G	50	100	0.99	0.3381
2:152470938:G:C	50	100	1	0.08969
2:152471489:G:C	50	100	0.91	0.01235
2:152471819:G:C	50	100	0.98	0.02887
2:152471838:T:C	50	100	1	0.03159
2:152472496:G:A	50	100	1	0.01017
2:152472649:A:G	50	100	1	0.3381
2:152473087:G:A	50	100	1	0.05338
2:152473567:G:C	50	100	1	0.05338
2:152473870:T:C	50	100	1	0.05338
2:152473920:G:C	50	100	1	0.05356
2:152473985:C:G	50	100	1	0.05338
2:152474069:G:A	50	100	1	0.03395
2:152474124:G:A	50	100	0.98	0.02923
2:152474291:T:C	50	100	1	0.05338
2:152474457:T:G	50	100	1	0.3371
2:152474618:A:G	50	100	1	0.05356
2:152474744:A:G	50	100	1	0.01035
2:152474886:T:C	50	100	1	0.4929
2:152475031:C:A	50	100	1	0.08569
2:152475032:G:A	50	100	1	0.2856
2:152475185:A:G	50	100	1	0.1046
2:152475375:C:T	50	100	1	0.05338
2:152475550:G:A	50	100	1	0.05356
2:152475620:G:T	50	100	1	0.1147
2:152475645:C:A	50	98	1	0.2614
2:152475759:A:C	50	100	1	0.01017
2:152475790:C:T	50	98	1	0.01035
2:152476384:T:A	50	100	0.98	0.01852
2:152476742:T:C	50	100	1	0.05338
2:152476825:C:T	50	100	1	0.05338
2:152476987:A:T	50	100	0.98	0.1046
2:152476999:G:A	50	100	1	0.09804
2:152477269:G:T	50	100	1	0.1961
2:152477285:C:A	50	100	1	0.04412
2:152477627:G:A	50	100	1	0.2749
2:152477630:G:T	50	98	1	0.2614
2:152477907:G:A	50	100	1	0.05356
2:152478100:T:C	50	100	1	0.3382
2:152478248:A:T	50	92	0.88	0.07898
2:152478250:A:T	50	80	0.92	0.4882
2:152478290:G:T	50	98	1	0.1959
2:152478457:C:G	50	100	0.99	0.1048
2:152479101:A:T	50	100	1	0.05338
2:152479115:T:G	50	100	1	0.0532
2:152479184:T:G	50	100	1	0.05338
2:152479531:G:A	50	100	1	0.01017
2:152479601:C:T	50	98	1	0.05301
2:152480147:A:C	50	96	1	0.4824
2:152480417:G:A	50	100	1	0.01017
2:152480524:A:G	50	100	1	0.2765
2:152481752:C:G	50	100	1	0.05301
2:152482024:A:G	50	96	1	0.2725
2:152482698:A:G	50	98	1	0.01416
2:152482790:T:C	50	100	1	0.0935
2:152483309:T:C	50	100	1	0.2867
2:152483405:A:G	50	100	1	0.1963
2:152483699:C:T	50	100	1	0.4944
2:152483904:A:G	50	96	0.92	0.01253
2:152483949:A:G	50	100	1	0.01017
2:152484207:T:C	50	100	1	0.4946
2:152484220:A:G	50	100	1	0.4532
2:152484334:G:A	50	100	1	0.3373
2:152485070:T:C	50	100	1	0.01126
2:152485092:T:C	50	100	1	0.05174
2:152485221:G:A	50	98	1	0.01416
2:152485354:G:A	50	100	1	0.01017
2:152486038:G:C	50	98	1	0.2977
2:152487041:T:C	50	100	1	0.0118
2:152487875:T:C	50	100	1	0.4299
2:152488899:C:T	49	95.9	1	0.03903
2:152490331:G:T	50	98	1	0.3157
2:152490674:A:C	49	100	1	0.03377
2:152491299:T:A	50	100	1	0.4147
2:152491357:C:T	50	100	1	0.4895
2:152491821:T:C	50	98	1	0.4916
2:152492091:G:A	50	98	1	0.486
2:152492651:T:C	50	98	1	0.4946
2:152492722:C:A	50	98	1	0.4942
2:152492769:G:A	50	98	1	0.4946
2:152492824:A:C	50	98	1	0.4942
2:152492937:T:A	50	100	1	0.2692
2:152493077:G:A	50	100	1	0.01924
2:152493178:A:G	50	100	1	0.2142
2:152494234:G:A	50	100	1	0.01924
2:152495034:C:T	50	98	1	0.291
2:152495150:C:A	50	100	1	0.03377
2:152495196:C:G	50	100	1	0.4328
2:152495315:C:T	50	96	1	0.3016
2:152495347:T:C	50	100	1	0.01834
2:152496565:G:A	50	100	1	0.01961
2:152497077:A:G	50	100	1	0.195
2:152498069:G:C	50	100	1	0.1952
2:152498270:T:C	50	100	0.96	0.05084
2:152498430:T:A	50	100	0.99	0.2151
2:152498480:G:A	50	100	1	0.3014
2:152498577:T:C	50	100	1	0.195
2:152498788:G:A	50	98	1	0.1952
2:152498998:G:A	50	100	1	0.1013
2:152499105:C:A	50	100	1	0.195
2:152499366:T:C	50	100	1	0.2144
2:152499431:T:C	50	96	1	0.01053
2:152500500:C:T	50	100	1	0.01943
2:152500869:A:C	50	100	1	0.3235
2:152501027:G:C	50	100	1	0.3237
2:152501228:G:A	50	100	1	0.1954
2:152501230:A:T	50	100	1	0.1955
2:152501491:G:T	50	100	1	0.1258
2:152501615:T:C	50	100	1	0.01852
2:152501815:G:A	50	100	1	0.279
2:152502134:G:A	50	100	1	0.1959
2:152502222:C:T	50	100	1	0.1959
2:152502514:A:C	50	100	0.99	0.2153
2:152502556:A:G	50	100	1	0.1011
2:152502634:T:C	50	98	0.98	0.1262
2:152502692:A:G	50	100	1	0.05483
2:152502744:C:T	50	100	1	0.1182
2:152502746:G:T	50	100	1	0.2789
2:152502998:G:T	50	100	1	0.3128
2:152503105:C:T	50	100	1	0.1959
2:152503405:G:A	50	100	1	0.03377
2:152503615:G:A	50	100	1	0.1959
2:152503880:T:G	50	100	0.97	0.06155
2:152503885:C:G	50	100	1	0.03377
2:152504045:G:A	50	100	1	0.1963
2:152504284:C:T	49	100	0.9	0.05156
2:152504427:C:T	50	100	1	0.1959
2:152504528:A:G	49	100	1	0.2155
2:152504570:T:C	50	100	1	0.2507
2:152504662:C:T	50	100	1	0.1959
2:152504813:C:T	50	100	0.92	0.01289
2:152504861:T:G	50	100	1	0.48
2:152505015:G:C	50	100	1	0.03377
2:152505186:T:C	50	100	1	0.3076
2:152505232:T:A	50	100	0.86	0.01035
2:152505386:C:A	50	100	1	0.05483
2:152505551:G:A	50	100	1	0.1017
2:152505607:C:T	50	98	1	0.01362
2:152506072:G:A	50	100	1	0.01906
2:152506107:G:C	50	100	1	0.05664
2:152506413:T:C	50	98	1	0.4927
2:152506465:G:A	50	100	1	0.3321
2:152506900:G:A	50	98	1	0.4394
2:152507190:C:G	50	96	1	0.1955
2:152508013:A:G	50	100	1	0.3239
2:152508584:G:A	50	100	0.96	0.0118
2:152508974:A:C	50	98	1	0.1961
2:152509615:A:G	50	98	1	0.2629
2:152510133:G:A	50	98	1	0.2623
2:152510313:T:C	50	100	1	0.3164
2:152510603:G:A	50	98	1	0.2622
2:152510933:G:T	50	98	0.99	0.1222
2:152510939:A:G	50	98	0.99	0.1218
2:152511347:A:G	50	100	0.99	0.2972
2:152511359:A:T	50	98	1	0.1224
2:152511384:T:C	50	98	1	0.2623
2:152511587:T:C	50	100	0.92	0.01652
2:152511661:A:T	50	100	1	0.2974
2:152512383:T:C	50	100	1	0.384
2:152512565:A:G	50	100	0.99	0.297
2:152512986:T:G	50	100	0.97	0.1218
2:152513378:A:G	50	96	0.95	0.3882
2:152514442:C:A	50	100	1	0.0158
2:152514521:T:G	50	100	0.89	0.01325
2:152514528:T:C	50	96	0.97	0.3566
2:152514677:C:G	50	98	0.97	0.2865
2:152514768:C:G	50	98	0.98	0.2865
2:152514957:C:A	50	96	0.97	0.4279
2:152515167:C:T	50	96	0.99	0.2415
2:152515194:A:C	50	100	0.98	0.0276
2:152516010:C:G	50	98	1	0.0187
2:152516646:G:T	50	96	0.98	0.2416
2:152516753:G:A	50	100	0.99	0.3635
2:152516922:C:G	50	98	0.98	0.3974
2:152516953:G:A	50	100	0.98	0.1866
2:152517361:T:C	50	100	0.99	0.2872
2:152517381:C:T	50	100	0.99	0.1881
2:152517608:C:A	50	100	0.99	0.1857
2:152518199:A:T	50	98	0.99	0.2809
2:152518832:T:C	50	100	1	0.02741
2:152518872:C:T	50	100	0.99	0.4829
2:152518907:A:G	50	100	1	0.1992
2:152519098:G:T	50	98	1	0.01888
2:152519122:G:A	50	96	1	0.2531
2:152519402:C:G	50	100	0.97	0.01144
2:152519691:C:T	50	100	1	0.4755
2:152519784:A:G	50	100	1	0.03631
2:152520081:T:A	50	96	1	0.2427
2:152520485:C:T	50	100	1	0.4753
2:152520528:G:A	50	96	1	0.2253
2:152521151:C:T	50	100	1	0.01561
2:152521325:C:G	50	100	1	0.155
2:152521472:T:C	50	98	1	0.4851
2:152521485:T:C	50	98	1	0.4853
2:152521517:A:T	50	100	1	0.02524
2:152521945:T:C	49	95.9	1	0.2672
2:152522060:A:G	50	100	1	0.4867
2:152522124:A:G	50	100	0.98	0.01144
2:152522138:G:A	50	98	1	0.4867
2:152522492:C:T	50	98	1	0.3522
2:152522590:G:A	50	98	1	0.4871
2:152522634:C:A	50	98	1	0.4869
2:152522854:A:G	50	98	1	0.1855
2:152522873:T:C	50	100	1	0.06409
2:152523013:C:T	50	100	1	0.02778
2:152523072:T:C	50	98	1	0.1855
2:152523195:A:T	50	96	1	0.2702
2:152523538:T:C	50	100	0.94	0.02814
2:152523557:C:T	50	100	1	0.03631
2:152523790:G:C	50	98	1	0.3264
2:152523991:C:T	50	100	1	0.03903
2:152524330:A:G	49	100	1	0.03649
2:152524335:T:C	50	100	1	0.01289
2:152524340:A:G	50	100	0.9	0.02015
2:152524391:G:A	50	98	0.92	0.01198
2:152524432:C:T	50	98	1	0.4873
2:152524522:C:G	50	100	1	0.02324
2:152524989:A:G	50	100	1	0.3264
2:152525214:G:A	50	98	1	0.3528
2:152525284:T:C	50	98	1	0.2446
2:152525801:G:A	50	100	1	0.01307
2:152526831:T:A	50	100	1	0.2932
2:152527125:C:T	50	96	1	0.2446
2:152527741:T:C	50	100	1	0.301
2:152527747:A:G	50	100	1	0.01543
2:152527940:G:A	50	100	0.98	0.01144
2:152528341:A:C	50	100	0.95	0.03922
2:152528507:C:T	50	100	1	0.1316
2:152529351:G:A	50	98	0.99	0.1679
2:152529701:C:G	50	100	0.99	0.02342
2:152529744:T:C	50	100	1	0.1344
2:152530077:T:C	50	100	0.99	0.13
2:152530247:T:C	50	100	0.99	0.1344
2:152530319:C:A	50	98	1	0.3304
2:152530779:C:T	50	98	1	0.01888
2:152530865:G:A	50	100	1	0.3341
2:152531067:C:A	50	100	1	0.06536
2:152531088:G:A	50	96	1	0.2495
2:152531250:C:G	50	98	1	0.3368
2:152531338:T:C	50	96	1	0.3368
2:152531505:C:G	50	98	1	0.4717
2:152531529:C:T	50	100	1	0.2954
2:152531668:G:A	49	98	1	0.1765
2:152531676:A:G	49	98	0.99	0.337
2:152531973:G:A	50	98	1	0.1761
2:152532018:C:T	50	100	1	0.01325
2:152532111:A:G	50	98	1	0.01888
2:152532159:A:G	50	100	1	0.1837
2:152532228:G:A	50	100	1	0.03014
2:152532229:T:C	50	100	1	0.03014
2:152532265:A:G	50	100	1	0.3368
2:152532434:G:T	50	96	1	0.4797
2:152532779:C:T	50	98	1	0.4788
2:152533218:A:G	50	100	0.99	0.1574
2:152533337:T:G	50	100	1	0.06536
2:152533934:C:T	50	100	1	0.04829
2:152534408:A:G	50	100	0.99	0.3014
2:152534532:G:A	50	100	0.98	0.02723
2:152534718:A:G	50	100	1	0.01344
2:152534746:G:A	50	100	1	0.03794
2:152534768:A:G	50	98	0.99	0.1736
2:152535068:A:G	50	100	0.98	0.1334
2:152535187:A:G	50	100	0.82	0.04194
2:152535520:A:G	50	100	0.99	0.1333
2:152536166:C:T	50	98	0.99	0.4236
2:152536194:G:A	50	98	1	0.2558
2:152536501:G:A	50	98	1	0.2092
2:152537107:C:T	50	100	0.99	0.03504
2:152537228:C:A	50	96	1	0.01053
2:152537233:C:T	50	98	0.99	0.3299
2:152537252:C:G	50	98	0.99	0.2663
2:152537433:C:T	50	96	1	0.348
2:152537472:G:T	50	100	0.92	0.0167
2:152537882:C:T	50	100	0.99	0.3401
2:152538014:A:G	50	98	1	0.2168
2:152538020:A:C	50	100	1	0.01071
2:152538283:T:G	50	96	0.99	0.2925
2:152538284:T:G	50	100	1	0.02741
2:152538630:C:T	50	98	0.99	0.2124
2:152539397:C:G	50	96	0.99	0.2144
2:152539898:A:G	50	96	0.99	0.2674
2:152540159:G:A	50	100	0.99	0.03649
2:152540497:C:T	50	98	1	0.01035
2:152541044:C:T	50	100	1	0.02505
2:152541109:C:T	50	100	0.83	0.01507
2:152541160:T:C	50	100	0.99	0.2193
2:152541219:C:T	50	100	0.99	0.3057
2:152541276:T:C	50	100	0.99	0.03014
2:152541428:T:C	50	100	0.99	0.2048
2:152541873:T:A	50	98	0.99	0.205
2:152541962:A:C	50	98	0.99	0.3288
2:152542195:T:C	50	100	0.99	0.02052
2:152542209:T:G	50	100	0.99	0.134
2:152542232:G:A	50	100	1	0.01471
2:152542983:A:C	50	96	0.99	0.2449
2:152543077:T:G	50	98	0.99	0.01035
2:152543080:G:A	50	100	1	0.1614
2:152543115:C:T	50	98	0.98	0.3695
2:152543679:T:C	49	93.9	1	0.2139
2:152543762:A:C	50	100	0.99	0.05392
2:152543810:G:A	50	98	1	0.2113
2:152543983:A:T	50	100	1	0.2653
2:152544033:A:G	50	100	1	0.1777
2:152544577:G:A	50	100	0.88	0.02378
2:152544818:G:C	50	100	0.93	0.02977
2:152544851:T:C	50	100	0.99	0.05374
2:152544992:G:A	50	98	0.98	0.1452
2:152545992:G:A	50	100	0.99	0.05247
2:152545997:T:A	50	100	1	0.0394
2:152546057:T:C	50	100	0.99	0.05247
2:152546106:C:T	50	98	1	0.2896
2:152546359:G:A	50	96	0.99	0.3638
2:152546393:A:G	50	98	0.95	0.01017
2:152546403:C:T	50	96	1	0.2618
2:152546728:C:T	50	98	0.99	0.3482
2:152546992:A:G	50	100	1	0.01398
2:152547019:T:C	50	100	0.99	0.3515
2:152547031:T:C	50	100	0.99	0.3515
2:152547201:T:C	50	98	0.99	0.3582
2:152547348:C:T	50	98	0.93	0.01035
2:152547419:T:C	50	100	0.94	0.04194
2:152547668:C:A	50	100	1	0.06681
2:152547877:C:T	50	100	0.98	0.1166
2:152548386:A:T	50	98	0.99	0.3586
2:152548477:T:C	50	100	0.99	0.1249
2:152549080:G:A	49	95.9	0.96	0.3965
2:152549107:C:T	50	100	0.86	0.04394
2:152549170:A:G	50	100	0.98	0.1255
2:152549315:A:G	50	100	0.99	0.1952
2:152549637:A:C	50	100	0.98	0.02033
2:152549849:G:A	50	98	0.99	0.03177
2:152550598:C:T	50	98	0.95	0.1275
2:152550710:C:G	50	100	0.97	0.4688
2:152551039:T:C	50	100	0.98	0.468
2:152551040:G:A	50	100	0.98	0.467
2:152551294:T:C	50	100	0.98	0.4688
2:152551320:A:G	50	98	0.98	0.4688
2:152551562:A:G	50	98	1	0.1596
2:152551664:T:G	50	100	0.98	0.01089
2:152551689:T:C	50	98	0.99	0.159
2:152551806:A:G	50	98	0.99	0.159
2:152552039:A:G	50	100	1	0.01398
2:152552350:T:C	50	100	1	0.01126
2:152552672:A:G	50	98	0.99	0.2177
2:152552830:G:A	50	100	0.99	0.4677
2:152552926:A:G	50	100	0.99	0.4677
2:152552972:A:T	50	100	0.91	0.01634
2:152553214:A:G	50	98	0.99	0.4779
2:152553314:A:G	50	98	0.99	0.2082
2:152553416:T:C	50	98	0.99	0.3019
2:152553499:C:T	49	98	0.99	0.3019
2:152554290:C:T	50	100	0.99	0.4677
2:152554725:T:C	50	100	0.99	0.3016
2:152554767:A:T	50	100	0.95	0.02614
2:152554904:A:G	50	96	1	0.3019
2:152555087:A:G	50	98	0.99	0.3014
2:152555169:A:G	50	100	1	0.01961
2:152556583:A:G	50	100	0.99	0.3019
2:152557127:C:T	50	100	0.98	0.01107
2:152557252:A:G	50	100	1	0.01216
2:152557895:G:C	50	100	0.99	0.362
2:152558083:C:T	50	100	1	0.02124
2:152558430:A:G	50	100	0.99	0.3613
2:152558600:G:C	50	100	0.79	0.02415
2:152558656:A:C	50	100	0.99	0.4728
2:152558730:T:C	50	98	0.96	0.4301
2:152558862:T:G	49	100	0.99	0.3023
2:152559074:T:C	50	100	0.99	0.3613
2:152559150:C:T	50	100	1	0.126
2:152559359:C:T	50	100	1	0.01688
2:152559381:C:T	50	100	1	0.126
2:152559492:C:T	50	94	0.97	0.1013
2:152559712:G:A	50	100	1	0.03068
2:152559752:C:T	50	100	1	0.01089
2:152560576:C:G	50	100	1	0.02596
2:152560705:T:C	50	100	0.98	0.1443
2:152560811:A:G	50	100	0.99	0.331
2:152561224:A:T	50	100	1	0.02596
2:152561607:C:T	49	100	1	0.02869
2:152561756:C:T	50	100	0.98	0.3321
2:152563216:T:C	50	100	1	0.01652
2:152564084:C:T	50	100	1	0.01652
2:152564513:G:C	50	100	0.99	0.2734
2:152565057:C:T	50	100	1	0.02723
2:152565204:G:A	50	100	0.99	0.1358
2:152565333:A:G	50	100	1	0.01634
2:152565645:C:T	50	100	0.94	0.01598
2:152565842:C:T	50	100	1	0.3635
2:152566160:C:T	50	100	1	0.1362
2:152566606:A:C	50	100	1	0.1405
2:152566727:T:C	50	100	1	0.0374
2:152566743:C:T	50	100	0.99	0.36870000000000003
2:152566792:G:A	50	100	1	0.02869
2:152566877:G:C	50	100	1	0.01089
2:152566883:G:T	50	100	1	0.0374
2:152567055:G:A	50	100	1	0.1852
2:152567804:A:T	50	100	0.98	0.01089
2:152567871:T:G	50	100	1	0.3662
2:152568518:G:A	50	100	0.99	0.03722
2:152568558:C:A	50	98	0.95	0.02306
2:152569467:G:A	50	98	0.98	0.02088
2:152569962:G:C	50	100	0.79	0.02451
2:152570217:T:A	50	100	1	0.02887
2:152571334:T:G	50	100	0.97	0.02088
2:152571367:T:C	50	100	0.93	0.01598
2:152571371:T:C	50	100	1	0.3088
2:152571980:T:C	50	100	1	0.3704
2:152572632:T:A	50	100	0.93	0.01216
2:152572702:T:C	50	100	0.99	0.468
2:152573471:C:G	50	100	1	0.3028
2:152573707:A:G	50	100	0.95	0.01235
2:152574092:G:A	50	100	1	0.3337
2:152574219:C:T	50	100	1	0.01053
2:152574252:A:G	50	100	1	0.01071
2:152574272:C:T	50	100	1	0.1465
2:152574319:C:T	50	100	1	0.01089
2:152574479:T:G	50	98	1	0.303
2:152574531:A:G	50	100	0.96	0.0236
2:152575862:A:G	50	100	1	0.1463
2:152575976:C:T	50	100	0.93	0.01053
2:152576246:C:A	50	100	1	0.01271
2:152576598:C:T	50	100	0.99	0.1667
2:152577014:C:T	50	100	0.99	0.4243
2:152577159:G:A	50	98	0.89	0.03849
2:152577778:A:C	50	100	0.96	0.02596
2:152578062:G:A	50	100	1	0.11
2:152578175:T:G	50	100	1	0.1903
2:152578197:C:T	50	100	1	0.2424
2:152578438:T:G	50	100	1	0.1518
2:152578459:G:A	50	100	1	0.1583
2:152578553:G:A	50	100	1	0.1632
2:152578575:G:A	50	100	1	0.1476
2:152578774:G:A	50	100	1	0.3818
2:152578920:C:T	50	100	1	0.163
2:152578985:G:A	50	100	1	0.0138
2:152579393:G:A	50	100	1	0.1541
2:152579497:G:A	50	100	1	0.13
2:152579658:G:A	50	100	1	0.1583
2:152579804:G:A	50	100	1	0.218
2:152579955:T:A	50	100	1	0.2424
2:152580056:C:T	50	100	0.99	0.2829
2:152580425:G:A	50	100	1	0.1541
2:152580486:A:G	50	100	1	0.1572
2:152580639:G:C	50	100	1	0.2358
2:152581379:G:A	50	98	0.99	0.157
2:152581387:T:A	50	100	1	0.2273
2:152581450:G:A	50	100	1	0.05919
2:152581924:G:C	50	100	1	0.161
2:152582077:G:C	50	100	0.9	0.01707
2:152582146:C:G	50	100	1	0.1719
2:152582177:T:C	50	100	1	0.05973
2:152582543:C:G	50	100	1	0.2424
2:152582631:C:T	50	100	1	0.2431
2:152582904:G:A	50	100	1	0.1634
2:152583046:T:C	50	100	0.94	0.01144
2:152583179:G:A	50	100	1	0.01089
2:152583184:C:T	50	100	1	0.2424
2:152583493:G:C	50	100	1	0.05937
2:152584200:G:T	50	100	1	0.06572
2:152584510:A:G	50	100	0.98	0.1211
2:152584816:A:T	50	100	0.9	0.01053
2:152584822:T:C	50	100	0.98	0.1405
2:152585125:A:C	50	100	1	0.1396
2:152586617:C:T	50	100	1	0.06009
2:152586730:T:C	50	100	1	0.05991
2:152587238:C:T	50	100	0.97	0.1425
2:152587375:C:G	50	98	0.98	0.4517
2:152587538:G:A	50	100	1	0.05991
2:152587699:G:A	50	100	1	0.0659
2:152587890:G:C	50	98	0.98	0.4397
2:152587912:A:G	50	100	1	0.06009
2:152588322:C:A	50	84	0.92	0.3981
2:152588575:T:C	50	100	0.97	0.1236
2:152588794:C:T	50	98	0.89	0.05265
2:152588795:A:G	50	98	0.97	0.3244
2:152589065:C:T	50	100	0.91	0.0325
2:152589066:G:A	50	100	0.97	0.01071
2:152589393:G:A	50	98	0.95	0.03086
2:152589590:G:A	50	100	0.98	0.3342
2:152589699:C:G	50	96	0.99	0.4397
2:152589734:C:T	50	100	0.97	0.02723
2:152589973:A:G	35	77.1	0.96	0.1342
2:152590021:A:G	48	95.8	0.95	0.0561
2:152590026:T:C	45	97.8	1	0.02651
2:152590252:G:A	50	98	0.93	0.01289
2:152590356:G:A	50	96	0.99	0.4439
2:152590456:A:G	50	98	0.99	0.1427
2:152590627:C:G	50	98	1	0.02705
2:152590947:C:T	49	98	1	0.02669
2:152591095:C:T	50	98	1	0.02705
2:152591133:C:T	50	96	0.96	0.02542
2:152591258:C:T	50	98	0.99	0.4435
2:152591288:C:T	50	100	0.98	0.1084
2:152591429:T:C	50	98	0.99	0.05628
2:152591487:A:G	50	100	1	0.04993
2:152591732:G:A	50	100	1	0.04375
2:152592328:T:G	50	100	1	0.0118
2:152592694:C:T	50	100	0.69	0.0158
2:152592883:C:T	50	100	1	0.02741
2:152593229:C:T	50	98	0.99	0.4332
2:152593357:A:G	50	100	1	0.02614
2:152593615:C:T	50	100	1	0.03649
2:152593754:T:G	50	100	1	0.02633
2:152594422:C:T	50	98	1	0.4684
2:152594943:T:C	50	100	1	0.03377
2:152594980:C:T	50	96	0.99	0.4236
2:152595176:A:G	50	100	1	0.02251
2:152595201:A:G	50	98	1	0.4951
2:152595746:A:G	50	100	0.95	0.02633
2:152595838:C:A	50	100	0.99	0.1302
2:152595994:A:G	50	100	1	0.02741
2:152596223:G:A	50	100	0.96	0.02832
2:152596405:A:G	50	100	1	0.02741
2:152596727:G:A	50	98	0.99	0.4325
2:152596896:C:T	50	100	0.99	0.1848
2:152597610:T:C	50	100	1	0.02705
2:152597873:G:C	50	100	1	0.02705
2:152597994:T:C	50	100	0.99	0.01126
2:152598016:C:T	50	100	1	0.0345
2:152598193:G:T	50	100	0.98	0.1505
2:152598486:C:A	50	100	0.97	0.01906
2:152598646:C:T	50	100	0.97	0.1307
2:152598716:T:C	50	100	0.95	0.0256
2:152599091:G:A	50	100	1	0.02705
2:152599748:A:G	50	100	1	0.02705
2:152600084:G:T	50	98	0.72	0.01652
2:152600156:T:C	50	100	1	0.01398
2:152600185:G:A	50	100	0.95	0.02669
2:152600389:G:C	50	100	0.91	0.1625
2:152600606:G:A	50	100	0.99	0.01289
2:152600608:C:T	50	100	0.9	0.01253
2:152601600:G:A	50	100	0.92	0.01779
2:152601671:C:T	50	82	0.93	0.2081
2:152601672:T:C	47	85.1	0.92	0.04557
2:152601693:A:G	50	98	0.97	0.3168
2:152601801:G:C	50	98	0.97	0.317
2:152602012:T:A	50	96	0.97	0.2972
2:152602236:C:G	50	98	0.97	0.2977
2:152602295:T:A	50	100	0.94	0.1983
2:152602367:G:T	50	100	0.99	0.01434
2:152603428:T:C	50	98	0.91	0.0423
2:152603801:T:C	50	100	0.94	0.05991
2:152603940:T:C	50	88	0.85	0.4766
2:152604076:T:A	50	100	0.84	0.01525
2:152604608:T:A	50	100	0.98	0.01271
2:152604657:A:G	50	100	0.93	0.1238
2:152604945:C:T	49	100	1	0.01089
2:152605014:C:T	50	100	1	0.01071
2:152605031:G:A	50	100	1	0.01071
2:152605104:T:A	50	100	0.85	0.01525
2:152605415:C:T	50	100	0.94	0.063
2:152605833:G:A	50	96	0.88	0.2502
2:152605996:C:T	50	100	1	0.01089
2:152606210:C:G	50	100	0.76	0.0256
2:152606623:T:C	50	92	0.89	0.199
2:152606689:C:G	50	100	0.9	0.03341
2:152607002:T:G	49	93.9	0.9	0.06264
2:152607007:T:G	44	100	0.8	0.02433
2:152607019:T:G	50	92	0.88	0.1556
2:152607054:T:C	49	87.8	0.88	0.1699
2:152607068:C:G	50	88	0.89	0.1672
2:152607507:A:G	49	95.9	0.86	0.1687
2:152607934:A:G	50	84	0.78	0.3669
2:152607985:C:T	50	90	0.83	0.1532
2:152608066:T:C	50	88	0.86	0.427
2:152608119:G:A	50	94	0.86	0.1857
2:152608358:G:A	50	98	0.92	0.03922
2:152608372:G:A	50	88	0.79	0.1156
2:152608674:G:A	50	96	0.88	0.1854
2:152608963:G:C	50	96	0.91	0.4054
2:152609118:T:C	50	100	0.85	0.01816
2:152609724:A:G	50	96	0.95	0.2008
2:152610052:A:G	50	94	0.93	0.1398
2:152610088:G:A	50	94	0.96	0.2146
2:152610177:T:G	50	92	0.96	0.4138
2:152610443:T:C	50	96	0.96	0.4702
2:152610576:T:C	50	100	0.97	0.04611
2:152610583:A:G	50	90	0.95	0.3798
2:152610601:A:T	50	96	0.96	0.2605
2:152611054:A:C	50	100	0.94	0.0207
2:152611062:C:T	50	100	0.94	0.02142
2:152611302:G:A	50	98	0.92	0.183
2:152611304:A:C	50	96	0.9	0.05519
2:152611348:C:A	50	100	0.97	0.1986
2:152611593:C:T	50	100	0.96	0.06009
2:152611673:C:T	50	100	0.94	0.08152
2:152612046:G:A	50	100	1	0.01144
2:152612525:C:T	50	98	0.98	0.1865
2:152612684:T:C	50	98	0.99	0.2629
2:152612718:C:T	50	98	0.98	0.2493
2:152612934:G:C	50	100	1	0.02033
2:152613043:T:C	50	100	0.97	0.15310000000000001
2:152613095:A:G	50	100	1	0.02633
2:152613362:C:T	50	100	0.99	0.01616
2:152613477:C:T	50	100	0.99	0.03141
2:152613601:T:G	50	100	0.99	0.2729
2:152613947:A:C	50	100	0.96	0.07135
2:152614166:C:T	50	98	0.97	0.03976
2:152614252:T:C	50	100	1	0.03141
2:152614408:G:C	50	100	0.99	0.216
2:152614516:G:A	50	100	1	0.01507
2:152614686:T:C	50	100	0.99	0.2658
2:152614741:T:A	50	100	0.98	0.02669
2:152615519:C:T	50	100	1	0.02179
2:152615663:C:T	50	100	0.99	0.2289
2:152616222:C:G	50	98	0.99	0.1456
2:152616245:A:G	50	100	0.99	0.01434
2:152616284:G:A	50	96	0.98	0.01725
2:152616612:G:A	50	100	1	0.01398
2:152616921:G:A	50	100	0.94	0.4581
2:152616978:G:A	50	100	0.97	0.2317
2:152617007:A:C	50	100	0.98	0.4915
2:152617075:T:C	50	100	1	0.02142
2:152617280:T:G	50	100	0.99	0.4245
2:152618739:A:T	50	100	1	0.1569
2:152619042:T:C	50	98	0.99	0.08515
2:152619290:C:T	50	100	1	0.03431
2:152619326:C:T	50	98	0.99	0.2921
2:152619359:C:T	50	100	0.96	0.01362
2:152620279:G:A	50	100	1	0.02959
2:152620460:C:T	50	100	1	0.01053
2:152620589:T:C	50	100	0.99	0.1505
2:152620746:C:T	50	100	1	0.2471
2:152620951:C:T	50	100	1	0.0118
2:152621121:C:T	50	100	0.86	0.01834
2:152621336:G:A	50	100	1	0.1117
2:152621552:A:G	50	100	1	0.2495
2:152622128:C:T	50	98	1	0.2073
2:152622417:T:C	50	100	1	0.03341
2:152623174:C:T	50	100	1	0.2104
2:152623198:C:A	50	100	1	0.1472
2:152623343:G:A	50	100	0.99	0.3593
2:152623385:C:T	50	100	1	0.4724
2:152623773:A:C	50	100	1	0.01906
2:152623895:C:T	50	100	1	0.2104
2:152624023:A:C	47	100	1	0.01906
2:152624197:A:G	50	98	1	0.2277
2:152624283:G:C	50	100	1	0.2197
2:152624531:A:G	50	100	1	0.2912
2:152624781:G:A	50	100	1	0.2155
2:152624852:G:A	50	100	1	0.1841
2:152625318:C:T	50	100	1	0.03922
2:152625614:G:A	50	100	1	0.2092
2:152626317:A:G	50	100	1	0.01053
2:152626743:T:C	50	100	1	0.4484
2:152626767:A:C	50	100	1	0.2061
2:152627561:T:C	50	100	1	0.02669
2:152627645:C:G	50	100	1	0.01924
2:152627734:C:A	50	100	1	0.2277
2:152627882:C:A	50	100	1	0.09931
2:152628171:G:A	50	98	0.99	0.4423
2:152628264:C:G	50	100	1	0.02996
2:152628584:G:A	50	98	1	0.01434
2:152628647:A:G	50	100	0.99	0.1151
2:152628657:A:C	50	100	1	0.01235
2:152628762:C:T	50	100	1	0.01235
2:152629200:T:G	50	100	1	0.02977
2:152629351:C:A	50	100	1	0.3088
2:152630189:G:A	50	100	1	0.1509
2:152630251:G:A	50	100	0.99	0.3135
2:152630838:C:T	50	100	1	0.061
2:152631345:A:T	50	100	0.97	0.01162
2:152631351:C:T	50	100	1	0.2033
2:152631571:G:A	50	100	1	0.02977
2:152631783:A:G	50	100	1	0.02723
2:152631937:C:T	50	100	1	0.02814
2:152632449:G:A	50	100	1	0.3735
2:152632511:C:T	50	100	1	0.01271
2:152632678:T:A	50	100	1	0.01235
2:152632810:C:T	50	100	0.97	0.02487
2:152633034:C:T	50	100	1	0.1111
2:152633151:A:C	50	100	1	0.02941
2:152633543:A:T	50	100	1	0.06518
2:152633728:C:T	50	100	1	0.01071
2:152634096:C:T	50	100	1	0.1538
2:152634115:A:G	50	100	1	0.01652
2:152634547:G:C	50	100	1	0.01235
2:152634723:C:T	50	100	1	0.0305
2:152634818:T:G	50	100	1	0.04593
2:152634866:A:G	50	100	0.98	0.1536
2:152635246:G:A	50	100	1	0.2017
2:152635538:T:C	50	100	1	0.1529
2:152636251:T:C	50	100	1	0.1598
2:152636396:G:T	50	100	1	0.15310000000000001
2:152636772:G:A	50	100	0.99	0.1231
2:152636921:G:T	50	100	1	0.15310000000000001
2:152636957:A:C	50	100	1	0.02088
2:152637037:G:T	50	100	0.85	0.01997
2:152637472:G:T	50	100	1	0.02669
2:152637734:T:A	50	100	1	0.02941
2:152638000:G:C	50	100	0.96	0.01035
2:152638557:G:A	50	100	1	0.1536
2:152638720:C:T	50	100	1	0.154
2:152639152:G:T	50	100	1	0.2068
2:152639240:A:C	50	100	1	0.02015
2:152639386:C:T	50	100	1	0.03032
2:152639459:A:G	50	100	1	0.2028
2:152640351:C:T	49	100	1	0.02941
2:152641396:T:C	50	100	0.99	0.1149
2:152642101:T:C	50	100	1	0.01271
2:152642142:G:A	50	100	1	0.03504
2:152642220:G:A	50	98	0.99	0.3804
2:152642470:T:C	50	100	1	0.01071
2:152642686:G:A	50	100	1	0.01071
2:152642724:T:C	50	100	1	0.1527
2:152642740:C:T	50	100	1	0.03032
2:152643096:G:T	50	100	1	0.08624
2:152643154:G:A	50	100	1	0.02977
2:152643747:G:A	50	100	1	0.03667
2:152644355:C:G	50	100	1	0.01652
2:152644469:A:G	50	100	0.93	0.01416
2:152644635:A:G	50	100	1	0.02596
2:152644744:T:C	50	100	1	0.1605
2:152644831:G:T	50	100	1	0.0187
2:152644845:G:A	50	100	1	0.1521
2:152644934:A:G	50	100	1	0.3063
2:152645082:T:C	50	100	1	0.03014
2:152645664:G:A	50	100	1	0.01071
2:152645689:G:A	50	100	1	0.02015
2:152646214:C:T	50	98	0.99	0.3214
2:152646289:C:T	50	100	1	0.1458
2:152646299:G:C	50	100	0.93	0.04775
2:152646300:A:G	50	90	0.97	0.4553
2:152646374:A:T	50	98	0.96	0.165
2:152646642:G:C	50	100	0.83	0.04085
2:152646746:C:A	50	98	0.96	0.1543
2:152646809:A:C	50	100	0.88	0.01053
2:152646832:A:C	50	100	1	0.02142
2:152647427:C:T	50	100	0.98	0.0276
2:152648038:G:A	50	100	1	0.4956
2:152648228:A:G	50	100	1	0.01253
2:152648489:C:T	50	100	1	0.1218
2:152650437:G:A	50	100	1	0.02887
2:152650480:A:C	50	100	1	0.3052
2:152650824:T:C	50	100	1	0.1008
2:152650969:A:G	50	100	1	0.1412
2:152650978:T:C	50	100	1	0.01035
2:152651137:G:A	50	100	1	0.2215
2:152651574:T:G	50	88	0.98	0.407
2:152652371:C:G	50	100	1	0.06245
2:152652561:A:G	50	100	1	0.01035
2:152652775:G:C	50	100	1	0.01707
2:152654080:G:A	50	100	1	0.04484
2:152654513:T:C	50	100	1	0.2959
2:152655272:G:A	50	100	1	0.1135
2:152655462:A:G	50	100	0.99	0.1086
2:152655563:C:T	50	100	1	0.01198
2:152655989:C:T	50	100	1	0.01924
2:152656744:C:T	50	100	1	0.2217
2:152656833:G:C	50	100	1	0.01235
2:152657343:T:C	50	100	1	0.2215
2:152657402:T:C	50	100	0.93	0.03686
2:152658069:G:C	50	100	1	0.1431
2:152658096:T:C	50	100	1	0.2046
2:152658175:C:T	50	100	1	0.4096
2:152658772:T:C	50	100	1	0.01035
2:152659634:C:T	50	100	1	0.01235
2:152659856:G:C	50	100	1	0.1599
2:152660156:G:A	50	100	1	0.01797
2:152660295:C:G	50	100	1	0.1431
2:152660317:T:C	50	100	1	0.2046
2:152660430:T:C	50	100	0.97	0.04049
2:152660454:A:C	50	100	1	0.4083
2:152660463:A:C	50	100	1	0.4083
2:152662000:A:G	50	100	1	0.2958
2:152662069:C:T	50	100	1	0.03395
2:152663010:A:G	50	100	1	0.1877
2:152663254:C:T	50	100	1	0.03395
2:152664268:A:G	50	100	1	0.1852
2:152664305:C:A	50	100	1	0.1133
2:152664606:C:T	50	100	1	0.0345
2:152664757:C:T	50	100	0.88	0.01598
2:152664880:G:A	50	100	1	0.01017
2:152664957:C:T	50	100	1	0.0118
2:152664958:G:A	50	100	1	0.01053
2:152665075:G:A	50	100	1	0.0118
2:152666032:G:A	50	100	0.96	0.06681
2:152666094:G:A	50	100	1	0.1845
2:152666279:T:C	50	100	1	0.1845
2:152666342:G:T	50	100	1	0.1396
2:152666449:T:C	50	100	1	0.2847
2:152666597:A:C	50	100	1	0.1846
2:152666811:C:A	50	100	1	0.0207
2:152667128:T:C	50	100	1	0.01035
2:152667217:G:C	50	100	1	0.1009
2:152667653:T:C	50	98	1	0.03105
2:152667779:G:A	50	98	1	0.4061
2:152667797:C:A	50	98	1	0.4061
2:152668298:A:T	50	100	1	0.03032
2:152668772:G:C	50	100	1	0.2213
2:152668784:G:T	50	100	0.84	0.01162
2:152669457:A:C	50	100	1	0.4061
2:152669863:A:T	50	100	1	0.1843
2:152670043:A:G	50	100	1	0.02832
2:152670503:C:T	50	100	1	0.1131
2:152670781:C:G	50	100	0.99	0.148
2:152671177:G:A	50	100	0.98	0.07643
2:152671622:A:G	50	100	1	0.1601
2:152671801:C:T	50	100	1	0.1394
2:152672847:T:C	50	100	1	0.1843
2:152673201:T:C	50	100	1	0.02633
2:152673271:T:G	50	100	1	0.06245
2:152673296:T:C	50	100	1	0.02215
2:152674423:A:G	50	100	1	0.06245
2:152674592:G:A	50	100	1	0.4058
2:152674892:A:G	50	100	1	0.01035
2:152675448:T:C	50	100	1	0.2211
2:152675585:G:C	49	100	1	0.0118
2:152675702:C:T	50	100	1	0.02633
2:152675920:C:T	50	100	1	0.01961
2:152676141:C:T	50	100	1	0.2928
2:152676312:T:C	50	100	1	0.04484
2:152676746:G:A	50	100	1	0.1006
2:152677047:A:G	50	100	1	0.01035
2:152677380:T:C	50	100	1	0.01053
2:152678013:G:A	50	100	1	0.2954
2:152678111:T:C	50	100	1	0.02197
2:152678196:G:A	50	100	1	0.1008
2:152679659:A:G	50	100	1	0.1843
2:152680057:G:A	50	100	0.97	0.03395
2:152680177:A:G	50	100	1	0.1843
2:152680548:G:C	50	100	1	0.1845
2:152680722:G:A	50	100	1	0.04484
2:152680871:A:C	50	100	1	0.01961
2:152681756:T:C	50	100	1	0.04484
2:152682573:T:A	50	100	1	0.02033
2:152682919:G:A	50	100	0.94	0.04666
2:152683059:T:G	50	98	0.95	0.05628
2:152683610:A:C	50	100	1	0.01035
2:152683667:T:C	50	100	1	0.02633
2:152683895:T:A	50	100	1	0.01235
2:152684023:A:G	50	100	1	0.1006
2:152684031:T:G	50	100	1	0.01616
2:152684205:G:C	50	100	1	0.02832
2:152684374:T:C	50	100	1	0.06245
2:152684822:A:G	49	100	1	0.2044
2:152684860:G:T	50	100	1	0.01035
2:152684861:T:C	50	100	1	0.1394
2:152684956:T:C	50	100	0.99	0.2211
2:152685092:C:T	50	100	1	0.1614
2:152685473:T:C	50	100	1	0.04484
2:152685559:T:G	50	100	0.95	0.05265
2:152685611:G:A	50	100	1	0.03395
2:152685906:T:C	50	100	1	0.04484
2:152685973:A:C	50	100	1	0.01235
2:152686071:C:T	50	98	1	0.1394
2:152686206:T:G	50	100	1	0.04484
2:152686396:T:C	50	100	0.93	0.01035
2:152686651:A:G	50	100	1	0.15310000000000001
2:152686770:T:C	50	100	1	0.02033
2:152686890:T:A	50	100	0.9	0.01525
2:152687213:T:C	50	100	1	0.4058
2:152687215:C:G	50	100	1	0.2928
2:152687367:T:G	50	100	1	0.2186
2:152687842:G:A	50	100	1	0.02633
2:152688612:T:C	50	100	1	0.01652
2:152688615:A:G	50	100	1	0.06245
2:152688641:T:C	50	100	1	0.1843
2:152688731:A:G	50	100	1	0.04484
2:152688766:A:T	50	100	1	0.2211
2:152688926:T:C	50	100	1	0.01235
2:152689125:T:C	50	98	1	0.2954
2:152689147:T:C	50	100	1	0.01235
2:152690455:C:T	50	100	1	0.02633
2:152690490:C:A	50	98	1	0.0118
2:152691275:A:G	50	100	1	0.4058
2:152691482:G:A	50	100	1	0.04484
2:152692072:G:C	50	100	1	0.07625
2:152692917:T:C	50	100	1	0.02832
2:152693300:G:C	50	100	1	0.1843
2:152693305:C:T	50	98	1	0.2046
2:152693325:A:C	50	100	1	0.01652
2:152693824:T:C	50	100	1	0.1843
2:152694154:A:G	50	98	1	0.1131
2:152694345:T:C	50	100	1	0.01235
2:152694718:C:T	50	100	1	0.04484
2:152694766:A:C	50	100	1	0.02832
2:152695087:A:T	50	100	0.99	0.04539
2:152695104:G:A	50	100	1	0.1394
2:152695212:C:A	50	100	0.99	0.2836
2:152696200:A:C	50	100	1	0.1843
2:152696637:G:C	50	100	0.99	0.4828
2:152696711:A:T	50	100	1	0.01961
2:152696828:A:T	49	100	1	0.01761
2:152696937:T:A	50	100	1	0.04484
2:152697063:T:C	50	100	1	0.1843
2:152697467:G:C	50	100	1	0.1843
2:152697809:T:C	50	100	1	0.02633
2:152698693:T:C	50	100	0.88	0.01598
2:152698775:C:G	50	98	1	0.2925
2:152699304:T:C	50	100	1	0.2044
2:152699476:T:G	50	100	0.99	0.01017
2:152699501:T:C	50	100	1	0.1843
2:152699813:A:G	50	100	1	0.01616
2:152700038:C:A	50	100	1	0.2088
2:152700287:G:A	50	100	1	0.1699
2:152700354:A:G	50	100	1	0.2088
2:152700971:T:C	50	100	1	0.02633
2:152700995:C:A	50	100	1	0.03032
2:152701025:T:A	50	84	1	0.1621
2:152701107:C:T	50	100	0.88	0.0158
2:152701369:G:A	50	100	1	0.2211
2:152701961:T:C	50	100	1	0.1006
2:152702353:G:A	50	100	1	0.02832
2:152703130:A:T	50	100	0.98	0.06245
2:152703747:C:G	50	100	1	0.01271
2:152704136:T:C	50	100	1	0.04484
2:152704499:T:G	50	100	1	0.1843
2:152704526:G:A	50	100	1	0.2211
2:152704602:C:T	50	100	1	0.08115
2:152704805:G:A	50	100	1	0.04702
2:152705073:T:C	50	96	0.95	0.0276
2:152705395:C:T	50	100	1	0.2088
2:152705537:A:C	50	100	0.99	0.1443
2:152706085:C:T	50	100	1	0.0118
2:152706156:T:G	50	100	1	0.2211
2:152706293:T:G	50	100	1	0.07643
2:152707257:C:T	50	100	1	0.04484
2:152707344:G:A	50	98	1	0.4052
2:152707527:T:C	50	100	0.97	0.01126
2:152707716:G:A	50	100	1	0.4277
2:152707809:T:C	50	100	1	0.02832
2:152708047:G:A	50	100	1	0.01035
2:152708117:T:C	50	100	1	0.1605
2:152708392:C:T	50	100	0.98	0.06245
2:152708894:T:C	50	100	1	0.1008
2:152709056:T:G	50	100	0.99	0.1841
2:152709070:G:A	50	100	1	0.07643
2:152709435:C:A	50	100	1	0.02633
2:152710126:C:T	50	100	1	0.2958
2:152710597:C:A	50	100	1	0.01198
2:152711072:G:A	50	100	1	0.01235
2:152711164:A:T	50	100	1	0.02633
2:152711432:T:A	50	100	0.98	0.03395
2:152712082:A:C	50	100	1	0.03032
2:152712185:T:C	50	100	1	0.01997
2:152713007:G:A	50	100	1	0.01634
2:152713136:T:C	50	100	1	0.0207
2:152713220:A:G	50	100	0.9	0.03686
2:152713272:T:C	50	100	1	0.02796
2:152713994:T:G	50	100	1	0.01289
2:152714061:T:C	50	100	1	0.01035
2:152714100:T:C	50	100	1	0.0118
2:152714462:G:C	50	100	1	0.02796
2:152715487:A:G	50	100	1	0.01235
2:152715596:T:C	50	100	0.99	0.01271
2:152715642:A:G	50	100	0.99	0.1469
2:152715748:T:G	50	100	0.99	0.1596
2:152716233:T:A	50	100	1	0.01035
2:152716259:T:C	50	100	0.88	0.0158
2:152716286:G:C	50	100	0.96	0.06354
2:152716429:G:A	50	100	0.99	0.04375
2:152716561:T:C	50	100	1	0.03032
2:152716849:G:C	50	100	0.99	0.08025
2:152716894:C:G	50	100	1	0.1846
2:152717014:C:T	50	100	1	0.362
2:152717578:G:C	50	100	0.98	0.03377
2:152717636:G:A	50	100	1	0.03286
2:152717752:G:A	50	100	1	0.2079
2:152718128:G:C	50	100	1	0.1369
2:152718438:G:C	50	100	1	0.02633
2:152719215:T:G	50	100	1	0.2079
2:152719277:C:T	50	100	0.99	0.01398
2:152719312:G:C	50	100	1	0.1358
2:152719448:T:C	50	100	1	0.2206
2:152719458:A:G	50	100	1	0.425
2:152719492:T:C	50	100	1	0.4232
2:152719744:G:A	50	96	0.95	0.02741
2:152719765:A:C	50	96	0.99	0.344
2:152720148:C:G	50	100	1	0.01235
2:152720328:G:A	50	100	1	0.01035
2:152720499:G:A	50	100	1	0.1358
2:152720525:A:G	50	100	1	0.01943
2:152720919:T:C	50	100	1	0.01943
2:152721272:C:T	50	100	1	0.2079
2:152721363:T:A	50	100	1	0.2081
2:152721599:C:T	50	100	1	0.4067
2:152721872:C:T	50	100	1	0.4288
2:152722193:G:A	50	100	0.94	0.04702
2:152722386:A:G	50	100	1	0.3617
2:152722865:G:C	50	100	1	0.0118
2:152723314:T:C	50	100	1	0.01017
2:152723379:T:C	50	100	1	0.02197
2:152723969:A:G	50	100	0.95	0.05283
2:152724126:A:G	50	100	0.85	0.0207
2:152724526:G:A	50	100	0.99	0.02633
2:152724667:G:A	50	100	1	0.01235
2:152725223:G:A	50	100	1	0.22
2:152725250:G:A	50	100	1	0.01616
2:152725398:G:A	50	100	1	0.356
2:152725530:C:T	50	100	0.99	0.04539
2:152725587:G:A	50	100	1	0.1362
2:152725885:T:C	50	100	1	0.2202
2:152725920:G:A	50	100	1	0.2202
2:152725930:T:G	50	100	1	0.3562
2:152726111:C:T	50	100	1	0.2202
2:152726210:T:C	50	100	1	0.07516
2:152726442:G:A	50	100	0.99	0.01235
2:152726539:C:T	50	100	1	0.05864
2:152726609:A:T	50	100	0.97	0.02633
2:152726974:C:T	50	100	1	0.161
2:152727907:T:G	50	100	1	0.161
2:152728182:A:G	50	100	1	0.05864
2:152728237:T:A	50	100	1	0.05864
2:152728277:G:A	50	100	0.98	0.08043
2:152728329:G:A	50	100	1	0.01616
2:152728432:G:A	50	100	1	0.05864
2:152728803:G:T	50	100	1	0.02832
2:152728947:A:G	49	100	1	0.05864
2:152729012:T:C	50	100	1	0.05864
2:152729262:T:C	50	100	1	0.05864
2:152729578:A:C	50	100	0.83	0.01325
2:152729583:A:G	50	100	0.98	0.01634
2:152729610:G:A	50	100	0.99	0.1362
2:152729724:T:C	50	100	1	0.05973
2:152729785:A:G	50	100	0.99	0.3956
2:152730385:A:G	50	94	1	0.3903
2:152730443:C:T	50	100	0.98	0.05846
2:152730782:A:G	50	98	1	0.1503
2:152730856:T:C	50	98	1	0.2061
2:152731004:C:T	50	98	1	0.01089
2:152731706:A:G	50	96	1	0.01198
2:152731786:A:G	50	100	0.96	0.02487
2:152731792:T:A	50	98	1	0.01198
2:152731824:T:C	50	100	0.96	0.01725
2:152731840:A:G	50	100	0.98	0.2918
2:152732002:T:C	50	100	1	0.03413
2:152732227:T:C	50	100	1	0.09277
2:152732373:T:C	50	100	1	0.02941
2:152733244:G:A	50	100	1	0.04521
2:152733360:A:G	50	100	0.95	0.04521
2:152733504:C:T	50	100	1	0.04557
2:152733776:T:A	50	98	1	0.01089
2:152734513:C:T	50	98	1	0.4141
2:152734523:C:T	50	100	1	0.04521
2:152734733:T:C	50	100	1	0.03141
2:152734749:A:G	50	100	0.98	0.161
2:152734796:T:C	50	98	1	0.02233
2:152734864:C:G	50	100	1	0.2075
2:152735227:T:C	50	100	1	0.04539
2:152735414:T:C	50	100	1	0.2077
2:152735601:C:T	50	98	0.99	0.2841
2:152735602:G:C	50	100	1	0.2079
2:152735788:A:G	50	100	1	0.0118
2:152736076:G:T	50	98	1	0.4283
2:152736299:A:G	50	98	1	0.01089
2:152736703:G:A	50	100	1	0.04539
2:152736942:G:C	50	98	1	0.01089
2:152737053:G:A	50	100	0.98	0.03431
2:152737157:A:G	50	100	0.97	0.03522
2:152737295:G:A	50	98	0.99	0.01561
2:152737986:G:A	50	98	1	0.01198
2:152738245:A:G	50	100	1	0.04521
2:152738769:C:T	50	100	0.99	0.01598
2:152738816:A:G	50	100	1	0.1498
2:152739069:G:A	50	100	1	0.04521
2:152739384:G:A	50	100	1	0.04521
2:152739467:A:G	50	100	1	0.04521
2:152739493:T:C	50	100	1	0.04521
2:152739727:T:G	50	100	0.98	0.0167
2:152739733:C:T	50	100	0.98	0.0345
2:152739879:G:T	50	100	0.98	0.07298
2:152739988:A:G	50	98	1	0.01089
2:152740038:A:G	50	100	1	0.2068
2:152740074:C:T	50	98	1	0.2068
2:152740242:G:A	50	100	1	0.04521
2:152740326:T:A	50	100	1	0.04521
2:152740625:T:C	50	98	1	0.0118
2:152741284:T:C	50	100	1	0.2068
2:152742525:G:A	50	98	1	0.01089
2:152742532:T:C	50	98	1	0.01126
2:152742963:T:C	50	100	1	0.04521
2:152743235:T:C	50	100	1	0.04539
2:152743439:T:A	50	98	1	0.01107
2:152743911:A:G	50	100	0.97	0.01017
2:152744370:G:C	50	98	0.93	0.0118
2:152744434:A:G	50	100	1	0.03413
2:152744762:A:G	50	100	1	0.0118
2:152746271:C:T	50	100	0.99	0.0118
2:152747215:A:G	50	100	0.98	0.0345
2:152747376:G:A	50	100	1	0.01162
2:152747494:G:A	50	100	1	0.01107
2:152747610:C:T	50	100	1	0.01162
2:152747851:G:A	50	98	0.99	0.2075
2:152747882:T:G	50	100	0.99	0.2075
2:152747915:G:C	50	100	1	0.3903
2:152748101:T:C	50	98	0.99	0.2914
2:152748103:T:C	49	100	0.99	0.3905
2:152749314:A:C	50	98	0.98	0.1088
2:152749320:C:A	50	100	0.96	0.05792
2:152749346:C:T	50	100	1	0.02215
2:152750199:C:T	50	100	0.99	0.1394
2:152750204:C:T	50	100	0.99	0.2077
2:152750319:C:T	50	100	1	0.1106
2:152750596:G:T	50	100	0.98	0.0581
2:152750649:G:A	50	96	0.89	0.0158
2:152750992:T:G	50	100	1	0.1104
2:152751383:A:T	50	100	1	0.0118
2:152751639:C:G	50	100	1	0.1107
2:152752130:T:G	50	98	0.98	0.0138
2:152752391:A:G	50	100	1	0.0187
2:152752576:C:T	50	98	0.99	0.2095
2:152753351:C:G	50	100	1	0.2062
2:152754193:A:G	50	100	0.9	0.05428
2:152754233:A:G	50	100	1	0.01235
2:152754313:G:T	50	100	1	0.03395
2:152754439:G:C	50	100	1	0.03177
2:152754460:G:A	50	100	1	0.01107
2:152755440:C:T	50	100	1	0.01107
2:152756608:A:G	50	100	0.99	0.2079
2:152756810:C:T	50	100	0.98	0.05792
2:152756972:C:T	50	100	1	0.04521
2:152757617:G:A	50	100	0.96	0.07317
2:152757695:C:A	50	100	1	0.01198
2:152757845:G:C	49	98	0.99	0.1609
2:152758085:A:G	50	100	1	0.0118
2:152758208:C:T	50	98	0.99	0.1607
2:152760906:C:T	50	100	1	0.15
2:152761468:C:T	50	100	0.98	0.03395
2:152761655:T:C	50	98	0.98	0.2667
2:152762018:T:A	50	100	0.97	0.07444
2:152762259:G:A	50	96	0.98	0.4366
2:152762781:G:A	50	98	0.95	0.2048
2:152762987:A:G	50	96	0.81	0.04067
2:152764823:T:C	50	98	0.98	0.06554
2:152765350:G:A	50	100	1	0.01362
2:152765379:G:A	50	100	0.92	0.0394
2:152766018:A:G	50	100	0.99	0.3925
2:152766151:G:A	50	100	1	0.01162
2:152766932:C:T	50	100	0.99	0.03686
2:152767891:C:T	50	100	1	0.03232
2:152768199:A:G	50	98	0.97	0.2358
2:152768270:A:G	50	100	0.99	0.3186
2:152768309:G:A	50	100	0.99	0.2108
2:152769190:G:A	50	100	1	0.3181
2:152769358:T:C	50	100	0.95	0.01561
2:152769424:C:G	50	100	0.98	0.01035
2:152769951:A:G	50	100	1	0.4771
2:152770082:T:G	50	100	0.99	0.02614
2:152770287:T:G	50	100	1	0.1886
2:152770871:C:T	49	100	0.95	0.09023
2:152770928:C:A	49	100	0.97	0.04303
2:152771393:A:G	50	100	1	0.1988
2:152771516:C:A	50	100	1	0.01652
2:152771661:T:C	50	100	1	0.108
2:152772821:C:T	50	100	1	0.01271
2:152773365:A:G	50	100	1	0.3188
2:152773933:G:A	50	100	1	0.01688
2:152774257:T:A	50	100	1	0.1948
2:152774491:T:C	50	100	1	0.1538
2:152775323:A:G	50	100	1	0.04049
2:152775454:T:C	50	100	1	0.02142
2:152776839:G:T	50	100	1	0.0158
2:152777361:T:C	50	100	0.99	0.01598
2:152778061:G:A	50	100	1	0.01162
2:152778070:T:C	50	100	1	0.1068
2:152779052:G:A	50	100	1	0.01144
2:152779562:C:T	50	100	1	0.1304
2:152779636:C:G	50	100	1	0.09423
2:152779892:T:C	50	100	1	0.4662
2:152779958:A:G	50	100	1	0.1305
2:152780271:C:T	50	100	0.98	0.01089
2:152780421:A:G	50	100	1	0.3847
2:152780616:G:A	50	100	0.9	0.01471
2:152781110:T:C	50	100	0.96	0.1207
2:152781139:C:A	50	100	1	0.01216
2:152781297:A:G	50	100	1	0.01743
2:152781880:C:T	50	100	0.98	0.01107
2:152782707:A:C	50	100	1	0.08442
2:152782876:G:A	50	100	1	0.1151
2:152782963:A:G	50	100	1	0.1151
2:152782967:T:G	50	100	1	0.1151
2:152782998:A:G	50	100	1	0.1752
2:152783686:G:A	50	100	1	0.01743
2:152783786:G:T	50	100	1	0.03976
2:152784121:G:A	50	100	1	0.01216
2:152784266:A:T	50	100	1	0.01489
2:152784325:A:G	50	100	1	0.1558
2:152784844:A:C	50	100	0.98	0.01126
2:152785501:A:G	50	100	1	0.08442
2:152785900:T:C	50	100	1	0.1752
2:152785955:T:C	50	98	0.98	0.01707
2:152785956:G:A	50	100	1	0.1066
2:152786142:G:A	50	100	1	0.2012
2:152786676:G:C	50	100	1	0.01561
2:152787318:C:T	50	100	0.98	0.01344
2:152787969:A:G	50	100	1	0.01561
2:152788107:A:G	50	100	0.98	0.01144
2:152789100:C:G	50	100	1	0.2248
2:152789639:A:G	50	100	0.98	0.01126
2:152789902:C:A	50	100	1	0.06663
2:152790136:A:G	50	100	1	0.1752
2:152790157:G:A	50	100	1	0.01743
2:152790174:C:G	50	96	0.61	0.01616
2:152790185:G:C	50	100	1	0.01906
2:152790186:T:C	50	96	0.75	0.02996
2:152790522:T:C	50	100	1	0.1757
2:152790740:G:A	50	100	1	0.3689
2:152791041:A:C	50	100	0.97	0.1206
2:152791787:C:A	50	100	0.98	0.01126
2:152791889:A:G	50	100	1	0.08424
2:152792073:A:G	50	100	1	0.2204
2:152792145:C:T	50	100	1	0.1058
2:152792227:T:C	50	100	1	0.106
2:152792836:T:A	50	100	1	0.1643
2:152792976:A:C	50	100	1	0.1251
2:152792996:T:A	50	100	0.91	0.01725
2:152793092:T:G	50	100	1	0.1249
2:152793650:A:G	50	100	0.96	0.01834
2:152793663:C:T	50	100	0.96	0.01834
2:152793769:T:C	50	100	0.84	0.01289
2:152794800:A:G	50	100	1	0.2046
2:152795260:T:C	50	100	0.9	0.01471
2:152795266:T:C	50	100	0.9	0.01434
2:152795871:C:T	50	100	1	0.1797
2:152795879:T:G	50	100	0.98	0.14
2:152796174:G:A	50	100	1	0.01634
2:152796680:C:T	50	100	0.99	0.08824
2:152796829:A:G	50	100	0.99	0.1398
2:152797128:T:G	50	100	0.99	0.02433
2:152797523:C:T	50	100	1	0.01688
2:152798206:T:G	50	100	0.99	0.382
2:152798685:A:G	50	100	0.99	0.3716
2:152798762:C:G	50	100	0.99	0.1396
2:152799496:C:A	50	100	0.98	0.05247
2:152799557:G:A	50	100	1	0.2273
2:152799696:G:A	50	100	0.99	0.1955
2:152801454:A:G	50	100	0.99	0.2298
2:152801476:C:T	50	100	0.99	0.1391
2:152801656:A:G	50	100	1	0.03141
2:152801744:A:G	50	100	0.91	0.01924
2:152801748:A:G	50	100	1	0.03014
2:152801886:A:T	50	100	0.95	0.01761
2:152802598:T:C	50	100	1	0.01634
2:152803072:A:C	50	100	0.98	0.1894
2:152803685:G:C	50	100	1	0.02542
2:152803888:T:C	50	98	1	0.3825
2:152804010:G:A	50	100	1	0.1941
2:152804027:C:T	50	100	1	0.01634
2:152804475:G:C	50	100	0.99	0.3824
2:152804541:C:G	50	100	0.99	0.3827
2:152804743:T:G	50	100	0.98	0.2003
2:152804827:C:G	50	100	0.99	0.09931
2:152804917:C:G	50	100	0.99	0.01961
2:152804968:G:C	50	100	0.94	0.02288
2:152804982:G:A	50	98	1	0.04194
2:152804987:G:A	50	98	0.98	0.1456
2:152806009:A:T	50	100	0.99	0.2262
2:152806176:A:G	50	100	0.99	0.1937
2:152807027:A:G	50	100	1	0.02415
2:152807159:T:G	50	100	0.94	0.02324
2:152807616:C:T	50	100	1	0.02415
2:152807649:A:G	50	100	1	0.0207
2:152807761:G:A	50	100	0.94	0.01253
2:152807933:C:T	50	100	0.99	0.1805
2:152807934:G:A	50	100	0.94	0.02614
2:152808360:T:C	42	95.2	0.95	0.3731
2:152808725:G:A	50	100	0.99	0.2262
2:152809455:A:T	50	100	1	0.02215
2:152810154:A:G	50	96	0.98	0.2228
2:152810156:A:G	50	96	0.98	0.2219
2:152810167:C:T	50	100	1	0.0167
2:152810189:A:T	50	100	0.92	0.04938
2:152810209:A:C	50	98	0.98	0.02306
2:152810211:T:C	50	100	0.97	0.01598
2:152810231:C:T	50	98	0.93	0.08134
2:152810232:G:T	50	98	0.94	0.1011
2:152810253:G:A	50	98	0.94	0.05792
2:152810285:T:C	50	100	0.9	0.01071
2:152810290:A:G	50	100	0.82	0.01471
2:152811130:G:A	50	100	1	0.01616
2:152811291:A:C	50	98	1	0.1992
2:152811642:G:A	50	100	0.99	0.1492
2:152811839:T:C	50	98	0.99	0.1258
2:152812388:G:A	50	100	0.99	0.02487
2:152812608:A:G	50	100	0.99	0.09967
2:152812698:A:T	50	100	0.98	0.03268
2:152812908:G:A	50	100	1	0.01289
2:152812919:C:T	50	100	0.98	0.1015
2:152812959:C:G	50	98	0.98	0.08715
2:152813603:G:A	50	100	0.99	0.1104
2:152813672:T:C	50	100	1	0.3891
2:152813773:G:A	50	100	1	0.2489
2:152814160:A:C	50	100	1	0.02197
2:152814848:T:A	50	100	0.99	0.01107
2:152815143:T:A	50	100	0.99	0.01688
2:152815403:T:C	50	100	1	0.01852
2:152815709:A:G	50	100	1	0.02469
2:152816237:G:A	50	100	0.98	0.02542
2:152816290:A:G	50	98	1	0.2449
2:152816407:T:C	46	87	0.99	0.3758
2:152816410:A:G	46	84.8	0.98	0.1848
2:152816833:A:G	50	100	0.99	0.2173
2:152817813:T:C	50	100	0.92	0.01162
2:152817899:A:G	50	100	0.98	0.09568
2:152817969:C:T	50	100	0.98	0.1004
2:152818648:G:A	50	100	0.97	0.02469
2:152818854:G:A	50	100	0.99	0.1218
2:152818858:A:G	50	100	0.98	0.1667
2:152819078:A:G	50	100	0.98	0.1665
2:152819349:C:G	50	100	0.99	0.01688
2:152819428:A:C	50	100	0.99	0.3669
2:152819752:T:C	50	100	1	0.4582
2:152820033:C:T	50	100	1	0.368
2:152820221:A:G	50	98	1	0.2055
2:152820416:T:C	50	100	0.98	0.09913
2:152821061:G:C	50	100	0.98	0.06264
2:152821090:A:C	50	100	0.99	0.1667
2:152821295:T:C	50	100	1	0.4584
2:152821383:T:C	50	100	0.93	0.01144
2:152821597:A:C	50	98	0.99	0.2121
2:152821651:G:A	50	100	0.99	0.02033
2:152821668:C:T	50	100	0.99	0.08079
2:152822204:G:T	50	100	0.99	0.122
2:152822823:A:G	50	100	0.89	0.02251
2:152823276:G:A	50	100	0.99	0.01688
2:152824034:A:G	50	100	1	0.0187
2:152824080:C:T	50	100	1	0.3678
2:152824265:C:T	50	100	1	0.3664
2:152824364:G:C	50	100	1	0.3736
2:152824406:C:A	50	100	1	0.3664
2:152824464:G:A	50	100	1	0.3664
2:152824700:C:G	50	100	0.91	0.01198
2:152824911:C:A	49	100	0.99	0.1552
2:152824948:T:C	50	98	1	0.2202
2:152826306:T:A	50	100	1	0.02179
2:152826491:G:C	50	100	0.97	0.08787
2:152826680:G:T	50	100	0.99	0.08733
2:152826697:G:A	50	100	1	0.01071
2:152827008:A:G	50	100	0.99	0.01144
2:152827010:A:G	50	100	1	0.4621
2:152827082:A:C	50	100	1	0.4564
2:152827721:T:G	50	100	1	0.01852
2:152827944:G:A	50	100	0.99	0.1169
2:152828032:C:G	50	100	0.99	0.2066
2:152828417:C:T	50	100	0.99	0.1919
2:152828552:A:G	50	100	1	0.1963
2:152829323:A:G	50	100	1	0.01071
2:152829478:T:C	50	98	1	0.1972
2:152829540:A:T	49	100	1	0.1574
2:152829593:C:T	50	100	0.99	0.3631
2:152829596:C:G	50	100	1	0.01162
2:152829694:G:A	50	100	1	0.01307
2:152830145:A:C	50	100	1	0.3319
2:152830577:C:T	50	100	1	0.01144
2:152830634:T:C	50	100	1	0.1576
2:152832033:C:T	50	100	1	0.03014
2:152832247:T:C	50	100	1	0.155
2:152832934:A:C	50	98	1	0.2052
2:152833114:G:A	50	98	0.99	0.08733
2:152833432:C:T	50	98	1	0.1745
2:152833486:G:C	50	100	1	0.01888
2:152833715:A:G	50	98	1	0.1963
2:152833928:T:C	50	100	1	0.03014
2:152834204:C:T	50	100	1	0.155
2:152834519:G:A	50	100	1	0.3667
2:152834980:G:A	50	100	0.99	0.01089
2:152835062:T:G	50	100	1	0.02179
2:152835284:A:T	50	100	1	0.01634
2:152835335:G:T	50	100	1	0.0866
2:152835402:G:T	50	100	1	0.1808
2:152835504:C:T	50	100	1	0.0118
2:152835943:C:T	50	100	1	0.01162
2:152836252:G:A	50	100	1	0.01162
2:152836307:A:G	50	100	1	0.3618
2:152837169:T:C	50	100	1	0.01071
2:152837263:T:C	50	100	1	0.09586
2:152837321:G:A	50	100	1	0.1963
2:152837384:A:G	50	100	1	0.3057
2:152837580:T:C	50	100	1	0.01162
2:152837586:T:C	50	98	1	0.1963
2:152837938:T:G	50	100	0.88	0.01924
2:152837968:T:C	50	98	1	0.3192
2:152838072:G:A	50	100	1	0.01924
2:152838182:A:G	50	100	1	0.1142
2:152838587:G:A	50	100	1	0.1002
2:152838659:C:T	50	100	1	0.1002
2:152838890:T:C	50	100	1	0.01943
2:152839616:G:A	50	100	1	0.2055
2:152839693:A:C	50	100	1	0.122
2:152839919:T:C	50	100	1	0.01943
2:152840596:T:C	50	100	1	0.02778
2:152840942:C:T	50	100	0.99	0.1135
2:152841348:T:G	50	100	0.99	0.1135
2:152841641:T:C	50	100	1	0.1004
2:152842034:C:T	50	100	0.96	0.04775
2:152842470:G:A	50	100	1	0.1736
2:152842708:C:T	50	100	1	0.2099
2:152843436:C:G	50	98	0.99	0.1521
2:152843556:C:T	50	100	1	0.1543
2:152843615:G:C	50	100	1	0.2046
2:152843673:G:A	50	100	1	0.01162
2:152843985:A:T	50	100	1	0.4023
2:152845506:A:G	50	100	1	0.2872
2:152845842:G:C	50	100	0.99	0.01089
2:152846063:C:A	50	98	0.99	0.2113
2:152846210:T:C	50	98	1	0.218
2:152846288:C:T	50	100	1	0.1574
2:152846525:C:A	50	100	1	0.09913
2:152846720:A:T	50	100	1	0.09913
2:152847273:T:C	50	100	1	0.09931
2:152847679:G:A	50	100	1	0.1952
2:152848085:A:C	50	100	1	0.01943
2:152848163:T:G	50	100	1	0.01924
2:152848850:A:G	50	100	1	0.3686
2:152849218:C:T	50	100	1	0.01053
2:152849597:G:A	50	98	1	0.3633
2:152849985:G:C	50	100	1	0.01943
2:152850288:T:C	50	98	1	0.2099
2:152850382:A:G	50	100	1	0.09931
2:152850764:T:C	50	100	1	0.01943
2:152850887:T:C	50	100	1	0.03232
2:152851701:C:G	50	100	1	0.02015
2:152851770:G:A	50	100	1	0.1696
2:152851914:A:G	50	100	1	0.01943
2:152852008:G:A	50	100	1	0.1576
2:152852634:C:G	50	100	1	0.03395
2:152852701:G:A	50	100	0.99	0.1
2:152852843:C:T	50	98	1	0.3686
2:152853175:G:T	50	100	1	0.1696
2:152853466:G:A	50	100	1	0.01634
2:152854189:T:C	50	100	1	0.01924
2:152854190:G:A	50	100	0.99	0.1576
2:152854351:A:G	50	100	1	0.01943
2:152854422:T:C	50	100	1	0.1552
2:152854573:A:T	50	100	0.99	0.1126
2:152854693:C:A	50	100	0.99	0.1783
2:152854697:T:A	50	100	1	0.1783
2:152854733:G:A	50	100	0.98	0.1111
2:152854881:T:C	50	100	1	0.3695
2:152855038:A:G	50	100	1	0.09913
2:152855153:T:C	50	100	1	0.2119
2:152855434:C:T	50	100	1	0.1111
2:152855704:T:C	50	100	1	0.01943
2:152855856:G:A	50	100	1	0.2104
2:152856161:G:A	50	100	0.99	0.1097
2:152856539:A:G	50	100	1	0.2088
2:152856685:T:A	50	100	1	0.1768
2:152856970:T:A	50	100	1	0.1264
2:152857155:G:A	50	100	1	0.1567
2:152857205:C:A	50	100	1	0.2097
2:152857225:C:G	50	100	1	0.3684
2:152858274:C:G	50	100	1	0.063
2:152858357:A:G	50	100	1	0.01816
2:152858868:G:T	50	100	0.98	0.1318
2:152859431:G:A	50	100	1	0.01089
2:152859448:A:G	50	100	1	0.063
2:152859481:A:G	50	100	1	0.09277
2:152859523:A:G	50	100	1	0.1825
2:152859701:G:A	50	100	1	0.01089
2:152859880:G:C	50	100	1	0.1294
2:152860232:A:G	50	100	1	0.2039
2:152860569:A:G	50	100	1	0.09296
2:152860582:A:C	50	100	1	0.03395
2:152860905:T:C	50	100	1	0.163
2:152861079:T:C	50	100	1	0.1583
2:152861272:T:G	50	100	1	0.2233
2:152861380:G:A	50	100	1	0.03794
2:152861516:C:T	50	100	1	0.1576
2:152861573:A:G	50	100	1	0.01507
2:152861732:A:G	50	98	1	0.4009
2:152861861:G:C	50	100	1	0.1146
2:152861885:C:T	50	100	1	0.01089
2:152861894:A:G	50	100	1	0.08842
2:152862021:A:T	50	100	0.97	0.04811
2:152862205:C:G	50	100	1	0.4143
2:152862261:A:G	50	100	1	0.01561
2:152862428:G:A	50	100	1	0.0886
2:152862488:C:A	50	100	1	0.2115
2:152862547:C:T	50	100	0.97	0.04847
2:152862716:C:T	50	100	1	0.2055
2:152862907:C:T	50	100	1	0.185
2:152862965:A:G	50	98	1	0.02215
2:152863270:G:C	50	98	1	0.0325
2:152863724:T:C	50	100	1	0.1946
2:152863872:T:C	50	100	1	0.2092
2:152863906:G:A	50	100	1	0.2139
2:152864179:C:A	50	100	1	0.01235
2:152864201:T:G	50	100	1	0.1162
2:152864298:A:C	50	96	0.88	0.02088
2:152864709:C:T	50	100	1	0.2093
2:152864994:G:A	50	100	1	0.1135
2:152865353:C:T	50	100	1	0.3974
2:152865653:A:G	50	100	1	0.2077
2:152865754:G:C	50	100	1	0.01507
2:152866703:A:T	50	98	1	0.4011
2:152867329:T:C	50	100	1	0.2709
2:152867420:G:A	50	100	1	0.1289
2:152867427:C:T	50	98	1	0.4784
2:152867455:C:G	50	100	1	0.06917
2:152867470:A:T	50	100	1	0.06917
2:152867621:G:C	50	100	1	0.02106
2:152867707:G:A	50	98	1	0.2059
2:152867725:G:A	50	98	1	0.2767
2:152867768:T:C	50	100	1	0.06917
2:152867856:C:G	50	100	1	0.158
2:152868095:C:G	50	98	1	0.2093
2:152868099:A:G	50	98	1	0.3704
2:152868123:C:T	50	98	1	0.4688
2:152868339:A:T	50	98	1	0.2101
2:152868540:C:T	50	98	0.99	0.05483
2:152868720:A:C	50	100	1	0.1304
2:152869175:A:G	50	100	0.99	0.0541
2:152869271:C:T	50	98	1	0.3085
2:152869960:G:T	50	100	1	0.0768
2:152869979:G:A	50	100	1	0.03141
2:152870145:G:A	50	100	1	0.01507
2:152870443:A:G	50	100	1	0.01598
2:152870511:C:G	50	98	0.99	0.1779
2:152870883:C:T	50	100	1	0.1556
2:152871167:A:G	50	100	1	0.1935
2:152871300:A:G	50	100	1	0.1291
2:152871307:G:C	50	100	1	0.2446
2:152871591:A:G	50	100	1	0.1329
2:152871678:C:T	50	98	1	0.3228
2:152871989:T:C	50	98	1	0.2705
2:152872203:G:C	50	100	1	0.1307
2:152872294:A:T	50	98	0.99	0.1779
2:152872296:A:G	50	100	1	0.09604
2:152872538:C:G	50	100	1	0.4143
2:152872782:A:C	50	100	0.99	0.1779
2:152872860:T:A	50	100	1	0.02106
2:152872941:G:A	50	100	0.99	0.1592
2:152873040:A:G	49	100	1	0.01507
2:152873049:C:T	50	98	1	0.09386
2:152873094:C:T	49	95.9	0.99	0.09405
2:152873305:T:C	50	100	0.96	0.02342
2:152873310:C:T	50	100	1	0.3244
2:152873539:A:G	50	100	1	0.1162
2:152873774:G:A	50	100	1	0.4188
2:152873838:T:C	50	100	1	0.01089
2:152873840:G:A	50	100	0.99	0.05628
2:152874008:A:G	50	100	1	0.09205
2:152874948:C:T	50	100	0.92	0.02959
2:152875077:G:A	50	100	1	0.1598
2:152875122:C:G	50	100	1	0.1269
2:152875130:T:G	50	100	1	0.2467
2:152875249:C:G	50	100	1	0.1779
2:152875260:C:T	50	100	0.92	0.02705
2:152876261:A:C	50	100	1	0.165
2:152876337:A:G	50	100	1	0.2476
2:152876811:A:G	50	100	1	0.03831
2:152876857:A:G	50	100	1	0.1162
2:152876957:A:G	50	100	1	0.1162
2:152877053:T:C	50	100	1	0.1282
2:152877408:T:A	50	100	1	0.3658
2:152877691:A:C	50	100	1	0.1282
2:152877958:C:T	50	100	1	0.1269
2:152878246:T:A	50	100	1	0.01525
2:152878552:C:T	50	100	1	0.2438
2:152878679:C:T	50	100	1	0.1581
2:152878743:A:C	50	100	1	0.01525
2:152879786:A:G	50	98	0.99	0.3214
2:152879791:T:G	50	98	0.99	0.1774
2:152880556:A:C	50	98	0.98	0.3422
2:152881610:C:T	50	100	1	0.01089
2:152881665:C:G	50	98	0.99	0.1785
2:152881751:C:A	50	100	1	0.02869
2:152881952:C:T	50	100	0.99	0.03086
2:152882199:A:G	50	100	0.87	0.01089
2:152882514:C:T	50	100	1	0.1222
2:152882737:G:T	50	100	0.99	0.2718
2:152882752:A:G	50	98	0.99	0.1786
2:152882852:G:A	50	98	1	0.08987
2:152883071:A:T	50	100	1	0.01507
2:152883593:G:T	50	100	0.92	0.01507
2:152883686:T:A	50	100	0.99	0.2119
2:152883780:G:T	50	100	1	0.01089
2:152883803:C:G	50	98	1	0.1783
2:152884103:C:T	50	100	1	0.1133
2:152884346:C:T	50	100	1	0.01507
2:152884476:T:C	50	100	1	0.02142
2:152884576:T:C	50	100	1	0.01089
2:152884649:A:G	50	100	1	0.1329
2:152884754:A:G	50	100	1	0.04012
2:152885382:C:T	50	100	0.92	0.01507
2:152885956:G:A	50	98	1	0.08878
2:152886098:T:C	50	98	1	0.3519
2:152886244:G:A	50	98	0.91	0.01507
2:152886606:A:T	50	100	1	0.402
2:152886787:G:A	50	100	1	0.3853
2:152887020:G:T	50	100	1	0.2578
2:152887225:A:T	50	100	1	0.3513
2:152887399:G:T	50	100	1	0.3735
2:152887667:T:A	50	100	1	0.2571
2:152887748:C:T	50	98	1	0.08824
2:152887785:T:C	50	100	0.97	0.01598
2:152887872:A:T	50	100	1	0.1629
2:152887943:G:A	50	100	1	0.02142
2:152888029:C:T	50	100	1	0.1908
2:152889008:G:A	50	100	1	0.1774
2:152889018:A:T	50	100	1	0.1601
2:152889347:C:T	50	100	0.94	0.01979
2:152889356:T:C	50	100	1	0.362
2:152889596:A:T	49	100	1	0.3618
2:152889750:G:A	50	100	0.99	0.2072
2:152890024:C:G	50	100	1	0.09423
2:152890071:C:A	50	100	1	0.2451
2:152890090:C:T	50	100	1	0.01071
2:152890095:T:C	50	100	1	0.01071
2:152890338:C:G	50	100	1	0.1211
2:152890560:A:G	50	100	1	0.03086
2:152890742:A:G	50	100	1	0.1351
2:152890943:C:A	50	98	1	0.2493
2:152891056:A:T	50	100	1	0.02596
2:152891144:G:A	50	100	1	0.0118
2:152891313:C:T	50	100	1	0.1222
2:152891674:A:G	50	98	1	0.1805
2:152892107:C:G	50	98	1	0.2464
2:152892230:C:T	50	100	0.95	0.03123
2:152892854:C:T	50	100	1	0.03631
2:152892873:G:A	50	98	1	0.1594
2:152893019:C:T	50	98	0.98	0.0423
2:152893636:C:T	50	100	1	0.03304
2:152893772:A:G	50	100	1	0.3655
2:152894076:C:T	50	100	1	0.1801
2:152894512:G:A	50	96	1	0.2636
2:152894524:C:T	50	100	1	0.03068
2:152894782:T:A	50	98	1	0.01543
2:152894810:T:C	50	98	1	0.09386
2:152895071:T:C	50	100	1	0.2253
2:152895249:C:T	50	100	0.99	0.209
2:152895747:G:A	50	98	1	0.2364
2:152895749:G:A	50	100	1	0.2249
2:152895962:G:A	50	100	1	0.01071
2:152896004:G:A	50	100	1	0.1278
2:152896306:A:G	50	100	0.91	0.01434
2:152896409:G:T	50	100	1	0.3916
2:152896465:G:A	50	100	0.9	0.01434
2:152896558:C:T	50	100	1	0.02596
2:152896619:A:G	50	100	1	0.1334
2:152896913:G:C	50	100	1	0.1153
2:152897230:A:G	50	100	1	0.2075
2:152897567:A:G	50	100	1	0.03958
2:152897804:C:T	50	100	1	0.4326
2:152897836:C:T	50	100	1	0.2075
2:152898023:T:A	50	100	1	0.2249
2:152898218:G:A	50	100	1	0.1601
2:152898323:T:C	50	100	1	0.04666
2:152898335:A:G	50	100	1	0.1935
2:152898887:G:T	50	100	1	0.161
2:152898968:C:A	50	100	1	0.2066
2:152899021:G:T	50	100	0.99	0.04557
2:152899162:A:G	50	100	1	0.01144
2:152899400:G:T	50	100	0.94	0.03413
2:152900992:A:G	50	100	1	0.1167
2:152901104:T:C	50	100	1	0.1663
2:152901222:T:G	50	100	1	0.0118
2:152901451:A:G	50	100	1	0.1803
2:152901658:C:T	50	100	1	0.01979
2:152901780:G:A	50	100	1	0.2507
2:152902014:C:T	50	100	1	0.1803
2:152902179:A:C	50	100	1	0.09041
2:152902681:A:T	50	100	1	0.01307
2:152902904:G:A	50	100	1	0.03068
2:152903103:A:G	50	100	0.94	0.03413
2:152903171:A:G	50	100	1	0.1336
2:152903835:G:A	50	100	1	0.1719
2:152903935:C:A	50	100	1	0.2504
2:152903946:A:G	50	100	1	0.03068
2:152904091:A:G	50	100	1	0.09023
2:152904120:G:A	50	100	1	0.01307
2:152904333:A:G	50	100	1	0.1333
2:152904517:T:C	50	100	0.99	0.2268
2:152904580:A:C	50	100	1	0.1336
2:152905025:T:C	50	100	1	0.3386
2:152905211:C:T	50	100	1	0.01071
2:152905481:T:C	50	100	1	0.1171
2:152905671:C:A	50	100	1	0.2246
2:152906465:T:G	50	100	0.95	0.01525
2:152906921:G:A	50	100	1	0.01307
2:152907034:C:A	50	100	0.99	0.209
2:152907049:G:A	50	100	1	0.1605
2:152907178:C:T	50	100	1	0.01634
2:152907179:G:A	50	100	1	0.2377
2:152907403:A:G	50	100	1	0.01089
2:152907408:T:A	50	98	0.99	0.2086
2:152907426:A:T	50	100	1	0.01325
2:152907547:C:T	50	100	1	0.2386
2:152907629:T:G	50	100	1	0.1759
2:152907658:G:A	50	100	1	0.2249
2:152907804:G:A	50	100	1	0.2249
2:152908026:G:A	50	100	1	0.01289
2:152908081:A:G	50	100	1	0.1605
2:152908298:G:T	50	100	1	0.2378
2:152908601:A:G	50	98	1	0.207
2:152908747:A:C	50	100	1	0.2086
2:152909117:G:A	50	100	1	0.2213
2:152909373:G:A	50	100	1	0.0423
2:152909383:G:C	50	100	1	0.02487
2:152909402:C:T	50	100	1	0.01507
2:152909778:G:C	50	100	1	0.1471
2:152909828:A:T	50	100	1	0.1411
2:152909856:G:A	50	100	1	0.165
2:152910014:G:A	50	100	1	0.3831
2:152910072:G:A	50	100	1	0.1409
2:152910080:T:C	50	100	1	0.2246
2:152910170:T:G	50	100	0.99	0.1469
2:152910254:C:A	50	100	1	0.2246
2:152910431:C:T	50	100	1	0.2248
2:152910516:T:C	50	100	1	0.07062
2:152910542:T:C	50	100	1	0.01271
2:152910770:G:A	50	100	1	0.2155
2:152911033:G:A	50	98	1	0.1665
2:152911069:A:G	50	100	1	0.1727
2:152911083:T:A	50	100	1	0.2438
2:152911182:A:G	50	100	1	0.1327
2:152911193:C:G	50	100	1	0.244
2:152911529:T:A	50	98	0.91	0.0138
2:152911598:C:A	50	100	1	0.03068
2:152912027:G:A	50	100	1	0.1723
2:152912062:C:T	50	100	1	0.1269
2:152912260:T:G	50	100	0.9	0.01471
2:152912262:T:C	50	100	1	0.3853
2:152912362:C:T	50	100	1	0.3014
2:152912483:T:C	50	100	1	0.1269
2:152912548:G:C	50	100	1	0.1701
2:152912828:T:A	50	100	1	0.2133
2:152912895:C:G	50	100	1	0.236
2:152913078:A:G	50	100	1	0.2153
2:152913737:C:A	50	100	1	0.0236
2:152913749:C:T	50	100	1	0.3845
2:152913860:A:T	50	100	1	0.2157
2:152914332:T:C	50	100	1	0.1153
2:152914767:A:G	50	100	1	0.1745
2:152914820:T:C	50	100	1	0.1325
2:152914880:C:A	50	100	1	0.01525
2:152914982:A:T	50	100	1	0.2004
2:152915250:T:G	50	100	1	0.01525
2:152915303:G:A	50	100	1	0.1688
2:152915501:T:C	48	95.8	0.88	0.04412
2:152915600:T:A	44	95.5	0.99	0.0256
2:152915851:T:C	50	100	1	0.1986
2:152915933:A:G	50	98	0.91	0.0167
2:152916218:T:C	50	100	1	0.1736
2:152916325:A:G	50	100	1	0.1736
2:152916430:T:A	50	100	1	0.1736
2:152916590:G:A	50	100	1	0.0118
2:152916665:T:G	50	100	1	0.0305
2:152916860:A:G	50	100	1	0.1739
2:152916932:C:T	50	100	1	0.2077
2:152916959:C:T	50	100	1	0.3853
2:152917182:A:C	50	100	1	0.2106
2:152917398:G:A	50	100	1	0.1736
2:152917901:G:T	50	100	1	0.1235
2:152918090:G:A	50	100	1	0.01525
2:152918439:G:A	50	100	0.99	0.2088
2:152918499:A:G	50	100	1	0.3896
2:152919374:T:C	50	100	1	0.209
2:152919614:T:G	50	100	1	0.01162
2:152919662:C:T	50	100	0.99	0.3869
2:152919664:C:T	50	98	0.99	0.159
2:152919688:G:T	50	100	1	0.2108
2:152920274:T:C	50	100	1	0.1721
2:152920349:G:A	50	100	0.99	0.08243
2:152920794:G:A	50	100	1	0.1897
2:152920909:A:G	50	100	1	0.1897
2:152921055:A:G	50	100	0.99	0.1703
2:152921136:T:C	50	100	0.99	0.1238
2:152921377:G:C	50	100	1	0.2015
2:152921549:T:A	50	100	1	0.1759
2:152921788:C:G	50	100	0.99	0.1592
2:152922006:C:T	50	100	1	0.07008
2:152922207:G:T	50	100	1	0.2064
2:152922258:T:C	50	100	1	0.1888
2:152922388:C:T	50	100	1	0.2081
2:152922499:C:G	50	100	0.99	0.1792
2:152922555:G:A	50	100	0.99	0.124
2:152922557:T:G	50	100	1	0.1995
2:152922941:C:T	50	100	1	0.0118
2:152923033:A:G	50	98	1	0.2012
2:152923048:T:C	50	100	1	0.02142
2:152923144:C:A	46	93.5	1	0.1265
2:152923331:C:T	49	100	1	0.1984
2:152923373:G:A	49	100	1	0.1759
2:152923561:G:A	50	100	1	0.3426
2:152923801:C:T	50	100	1	0.0216
2:152924050:C:A	50	100	1	0.4506
2:152924505:G:A	50	100	1	0.01144
2:152924872:G:C	50	100	1	0.01162
2:152925134:G:A	50	100	1	0.276
2:152925203:C:T	50	100	1	0.09205
2:152925301:A:G	39	89.7	0.99	0.2979
2:152925354:T:A	28	85.7	1	0.06445
2:152925735:C:T	50	100	1	0.408
2:152925828:C:T	50	100	0.99	0.1
2:152926116:T:C	50	100	0.9	0.01489
2:152926397:G:C	50	100	1	0.1592
2:152926500:C:T	50	100	1	0.01162
2:152926550:T:A	50	100	0.99	0.1808
2:152926551:A:T	50	98	1	0.2304
2:152926557:T:A	50	100	1	0.3856
2:152926664:T:A	49	100	0.89	0.01416
2:152926772:T:G	50	100	1	0.01162
2:152926972:A:C	50	100	1	0.02433
2:152927272:G:A	50	100	1	0.1589
2:152927320:A:G	50	100	1	0.1554
2:152927678:A:T	50	100	1	0.065
2:152927870:T:C	50	100	1	0.3148
2:152928048:T:C	50	100	0.99	0.0719
2:152928219:T:C	50	100	1	0.0118
2:152928420:A:T	50	100	1	0.01162
2:152928518:A:C	50	100	0.98	0.07407
2:152928545:G:A	50	100	0.95	0.01489
2:152928657:G:A	50	100	1	0.01162
2:152928855:T:A	50	100	0.96	0.1019
2:152928960:C:T	47	100	0.95	0.01489
2:152929385:A:T	43	83.7	0.99	0.4615
2:152929502:T:C	50	100	1	0.01144
2:152929642:C:T	50	100	0.99	0.1019
2:152929667:T:C	50	100	0.99	0.1865
2:152929672:T:C	50	100	0.99	0.4156
2:152929722:T:C	49	100	0.99	0.2044
2:152929741:G:A	49	100	1	0.1151
2:152929756:T:C	49	100	0.99	0.1601
2:152929764:T:C	49	100	0.91	0.02887
2:152929844:G:A	50	100	1	0.2053
2:152929856:T:C	50	98	1	0.2229
2:152929881:T:C	50	98	0.97	0.1089
2:152929893:A:T	50	98	1	0.2184
2:152929908:T:A	50	100	1	0.4817
2:152929996:T:A	50	100	0.93	0.01525
2:152930005:A:G	50	100	0.83	0.01416
2:152930032:T:C	50	100	1	0.1688
2:152930048:G:A	50	100	0.98	0.1037
2:152930274:T:A	50	100	1	0.2175
2:152930388:A:G	50	100	1	0.3261
2:152930562:A:G	50	100	1	0.01126
2:152930831:T:C	50	100	0.99	0.2177
2:152930971:A:C	50	100	1	0.3259
2:152931041:T:A	50	100	1	0.1992
2:152931115:A:C	50	100	0.99	0.2177
2:152931242:A:G	50	100	1	0.01144
2:152931573:G:A	50	100	0.92	0.03903
2:152931577:G:A	50	100	0.98	0.1002
2:152931648:G:T	50	100	0.98	0.07153
2:152931681:C:T	50	100	0.99	0.01961
2:152931929:C:T	50	96	0.98	0.1892
2:152932125:A:C	50	100	1	0.02215
2:152932234:T:C	50	100	0.98	0.3785
2:152932504:A:C	50	100	0.96	0.11
2:152932738:C:T	50	100	1	0.02778
2:152932828:A:G	50	100	1	0.01162
2:152932877:G:A	50	100	0.98	0.2542
2:152932895:G:A	50	98	0.99	0.1271
2:152933166:G:A	50	100	0.98	0.2536
2:152933197:A:T	50	100	1	0.01162
2:152933474:T:A	50	100	0.98	0.01344
2:152933802:G:A	50	98	0.99	0.1601
2:152933806:C:T	50	100	0.96	0.08914
2:152933973:C:G	50	100	0.99	0.1846
2:152934016:C:A	50	100	0.86	0.01162
2:152934753:A:T	50	100	0.97	0.01162
2:152934785:G:A	50	100	1	0.02778
2:152934914:G:A	50	100	0.99	0.1276
2:152935044:T:C	50	100	0.93	0.02887
2:152935050:T:G	50	100	1	0.0138
2:152935280:G:A	50	100	1	0.01162
2:152935309:T:C	50	100	1	0.0374
2:152935655:A:G	50	100	1	0.02796
2:152936143:G:T	50	100	1	0.0118
2:152936150:C:T	50	100	0.93	0.02887
2:152936257:G:T	50	100	1	0.01198
2:152936320:A:C	50	100	0.89	0.02106
2:152936448:G:C	50	100	1	0.02778
2:152936673:G:A	50	100	1	0.01216
2:152936684:A:G	50	100	0.99	0.2466
2:152936873:T:C	50	100	0.99	0.3014
2:152937092:G:A	50	100	0.99	0.1271
2:152937222:C:T	50	100	0.99	0.3012
2:152937250:A:G	50	100	0.99	0.03577
2:152937700:T:G	50	100	0.99	0.15
2:152938484:A:G	50	98	0.97	0.2101
2:152938741:G:A	50	100	0.96	0.2529
2:152939056:G:A	50	100	0.95	0.2518
2:152939126:A:G	50	100	0.99	0.01307
2:152939161:A:G	50	100	0.99	0.01325
2:152939296:C:T	50	100	0.99	0.01325
2:152939298:A:G	50	100	0.99	0.01325
2:152939411:C:T	50	100	0.99	0.01325
2:152939490:G:A	44	100	0.99	0.01325
2:152939592:G:C	47	100	0.98	0.01325
2:152939703:G:A	47	93.6	0.82	0.05701
2:152940035:C:T	47	100	1	0.01362
2:152940073:A:G	47	100	0.91	0.04012
2:152940191:T:C	47	91.5	0.91	0.2395
2:152940269:C:G	47	100	0.93	0.01307
2:152940273:C:T	47	93.6	0.87	0.1344
2:152940812:T:A	47	93.6	0.88	0.1385
2:152941174:G:A	47	93.6	0.9	0.4488
2:152941180:C:A	47	93.6	0.9	0.4486
2:152941418:T:G	47	95.7	0.88	0.1449
2:152941526:T:G	47	95.7	0.9	0.3317
2:152941551:T:C	47	95.7	0.91	0.2867
2:152941596:T:C	47	93.6	0.85	0.1883
2:152941875:T:A	47	93.6	0.9	0.2584
2:152942224:A:G	47	95.7	0.92	0.1425
2:152942318:T:C	47	100	0.93	0.05338
2:152942899:C:A	47	100	1	0.01362
2:152943107:C:T	47	95.7	0.9	0.1868
2:152943239:A:T	50	100	0.96	0.01616
2:152943480:G:A	50	100	0.98	0.1552
2:152943694:T:C	50	100	0.99	0.1269
2:152943926:C:T	50	100	1	0.01325
2:152944090:G:A	50	100	1	0.04248
2:152944260:G:A	50	100	0.98	0.4459
2:152944793:A:G	50	100	0.89	0.1501
2:152944985:G:A	50	100	0.95	0.01471
2:152945177:A:T	50	100	1	0.1552
2:152945196:T:C	50	100	1	0.2366
2:152945571:C:T	50	100	0.95	0.02832
2:152945703:G:A	50	100	1	0.08025
2:152946720:C:T	50	100	1	0.01344
2:152947146:A:T	50	100	0.97	0.03195
2:152947210:C:T	50	100	1	0.03722
2:152947212:G:A	50	100	1	0.03722
2:152947273:G:A	50	100	0.97	0.03595
2:152947381:G:A	50	100	1	0.03558
2:152947419:A:G	50	100	1	0.03722
2:152947613:A:G	50	100	1	0.03558
2:152947679:C:A	50	100	1	0.03577
2:152947941:C:T	50	100	0.98	0.06808
2:152948384:A:G	50	100	1	0.03159
2:152948430:A:G	50	100	1	0.2375
2:152948819:G:T	50	100	1	0.03631
2:152948892:A:G	50	100	0.99	0.05374
2:152949329:T:C	50	100	0.99	0.1293
2:152949489:G:A	50	100	1	0.03558
2:152949957:A:T	50	100	0.99	0.1623
2:152950056:C:T	50	100	0.99	0.4279
2:152950347:G:A	50	100	0.96	0.02342
2:152950425:A:T	50	100	0.99	0.465
2:152950849:T:A	50	100	1	0.02251
2:152951059:G:T	50	100	0.99	0.1294
2:152951384:A:G	50	100	0.98	0.0906
2:152951484:T:G	50	100	1	0.01017
2:152951574:G:T	50	100	0.97	0.03686
2:152951781:C:G	50	100	0.98	0.0138
2:152951785:G:A	50	100	0.98	0.0138
2:152952115:G:A	50	98	0.99	0.4648
2:152952345:C:T	50	100	0.99	0.0354
2:152952367:A:G	50	100	0.99	0.03631
2:152952474:G:A	50	100	0.99	0.03649
2:152952644:A:G	50	100	1	0.03159
2:152952903:A:C	50	100	1	0.1549
2:152953286:G:T	50	100	0.97	0.04902
2:152953533:T:C	50	100	0.96	0.01525
2:152953660:A:C	50	100	0.99	0.4648
2:152953785:G:A	50	100	0.98	0.1505
2:152953875:C:T	50	100	0.98	0.05029
2:152954016:A:C	50	100	1	0.4641
2:152954135:C:A	50	98	0.87	0.02288
2:152954497:C:T	50	100	1	0.4277
2:152954514:C:T	50	98	0.93	0.01489
2:152954988:G:A	50	100	0.99	0.1264
2:152955519:A:G	50	100	1	0.06082
2:152956121:A:G	50	100	0.98	0.03195
2:152956247:C:T	50	100	1	0.02197
2:152956250:C:A	50	100	0.98	0.06826
2:152956515:G:A	50	100	0.97	0.03577
2:152957082:T:A	50	100	1	0.03613
2:152957361:A:G	50	100	1	0.429
2:152957365:G:A	50	100	1	0.03631
2:152957509:C:A	50	100	0.98	0.1619
2:152957719:A:C	50	100	1	0.4651
2:152957912:A:C	50	100	1	0.04956
2:152957985:T:C	50	100	1	0.4659
2:152958153:G:C	50	100	1	0.03159
2:152958371:T:C	50	100	1	0.1547
2:152958576:T:G	50	100	1	0.4657
2:152958698:A:G	50	100	1	0.4657
2:152959402:A:G	50	100	0.98	0.06899
2:152959466:G:A	50	100	1	0.02088
2:152959608:A:G	50	100	1	0.02433
2:152959622:T:A	50	100	1	0.465
2:152959707:A:G	50	100	0.94	0.02633
2:152960252:C:T	50	100	0.97	0.02233
2:152960262:C:T	50	100	0.87	0.01979
2:152960289:T:C	50	100	0.93	0.0138
2:152960640:G:A	49	98	0.99	0.1282
2:152960665:C:T	50	98	0.99	0.1294
2:152961019:A:G	50	100	0.98	0.01162
2:152961526:T:C	50	100	1	0.4263
2:152961986:T:C	50	100	1	0.1558
2:152962019:C:G	50	100	1	0.4626
2:152962598:C:A	50	98	1	0.03595
2:152962837:A:G	50	100	1	0.03595
2:152963424:T:G	50	98	1	0.2473
2:152963499:C:T	50	100	1	0.02233
2:152963685:A:G	50	100	1	0.03595
2:152964221:G:A	50	100	1	0.0906
2:152964277:C:T	50	100	0.93	0.01253
2:152964307:G:C	50	100	1	0.03613
2:152965474:G:T	50	98	1	0.01725
2:152965545:A:G	50	100	1	0.4651
2:152965929:A:T	50	100	1	0.01707
2:152966038:T:G	50	100	1	0.4729
2:152966126:G:A	50	100	1	0.3401
2:152966518:C:T	50	98	1	0.01198
2:152966563:C:T	50	100	1	0.01743
2:152967238:A:G	50	100	0.99	0.1289
2:152967270:A:G	50	100	0.99	0.1289
2:152968207:A:G	50	100	1	0.3401
2:152968248:A:C	50	100	1	0.3057
2:152968436:G:A	50	100	0.97	0.04793
2:152968482:A:G	50	100	1	0.3065
2:152968720:G:T	50	100	1	0.3382
2:152968797:G:A	50	100	0.97	0.02269
2:152968874:G:A	50	100	1	0.03141
2:152969107:G:T	50	100	1	0.3375
2:152969140:G:A	50	100	1	0.01362
2:152969311:G:T	50	100	0.98	0.01107
2:152969555:A:G	50	100	1	0.3386
2:152969696:A:G	50	100	1	0.01362
2:152970110:A:G	50	100	0.88	0.02233
2:152970189:T:C	50	100	1	0.3375
2:152970221:T:C	50	100	1	0.01362
2:152970325:T:C	50	100	1	0.339
2:152970371:C:T	50	100	1	0.3375
2:152971032:G:C	50	98	1	0.3386
2:152971045:A:G	50	100	0.98	0.01053
2:152971182:C:T	50	100	0.98	0.06627
2:152971595:C:T	50	100	1	0.02705
2:152971607:C:T	50	100	0.96	0.04938
2:152971637:G:A	50	100	1	0.2796
2:152971690:C:T	50	100	1	0.02923
2:152971718:A:G	50	100	0.99	0.1498
2:152972086:C:T	50	100	1	0.3397
2:152972292:T:C	50	100	1	0.03141
2:152972620:T:C	50	100	1	0.03141
2:152972657:G:A	50	100	1	0.3725
2:152972840:G:A	50	100	0.99	0.01307
2:152973195:A:G	50	100	1	0.01289
2:152973347:C:T	50	100	1	0.03758
2:152973399:T:C	50	100	1	0.3401
2:152973464:T:C	50	100	0.99	0.1378
2:152973691:A:G	50	100	1	0.3059
2:152973924:T:A	50	100	1	0.03177
2:152974247:G:A	50	100	1	0.03413
2:152974421:C:G	50	100	0.98	0.3586
2:152974687:A:C	50	100	1	0.02215
2:152974968:A:G	50	100	1	0.3736
2:152975266:C:T	50	100	0.98	0.1089
2:152975316:G:A	50	98	1	0.01198
2:152975585:G:C	50	98	1	0.3056
2:152975791:G:A	50	98	0.92	0.01543
2:152976393:G:T	50	100	1	0.03776
2:152976416:C:T	50	100	1	0.01362
2:152976989:C:T	50	98	1	0.3037
2:152976995:T:A	50	100	0.99	0.1304
2:152977196:A:G	50	100	1	0.2683
2:152977216:T:C	50	98	1	0.3399
2:152977239:G:A	50	100	0.97	0.02887
2:152977688:T:C	50	100	1	0.3248
2:152978045:G:A	50	100	1	0.01979
2:152978064:T:C	50	100	1	0.05211
2:152978207:T:A	50	100	1	0.01943
2:152978569:C:A	50	100	0.96	0.02197
2:152978596:C:A	50	100	1	0.08914
2:152978659:G:A	50	100	1	0.3388
2:152979277:T:C	50	100	1	0.3045
2:152979402:T:A	50	100	0.99	0.01816
2:152979496:G:A	50	100	1	0.0158
2:152980294:A:G	50	100	0.99	0.06082
2:152980541:T:C	50	100	0.96	0.01616
2:152980757:T:A	50	100	1	0.03758
2:152981071:C:A	50	100	0.89	0.01271
2:152981190:A:G	50	100	1	0.05211
2:152981469:C:T	50	100	1	0.02433
2:152981492:C:T	50	100	1	0.4742
2:152982479:T:C	50	100	1	0.01979
2:152982702:A:C	50	100	0.99	0.03014
2:152983063:A:T	50	100	1	0.02469
2:152983393:C:T	50	100	1	0.4762
2:152983498:C:T	50	100	1	0.474
2:152984616:A:G	50	100	1	0.03776
2:152984804:C:A	50	100	1	0.474
2:152984852:A:G	50	100	0.99	0.08243
2:152985202:A:T	50	100	1	0.4753
2:152985308:G:C	50	100	1	0.4753
2:152985808:G:A	50	100	1	0.01253
2:152985976:G:C	50	100	0.99	0.3179
2:152986614:T:G	50	100	0.99	0.3177
2:152986677:T:C	50	100	1	0.4751
2:152986771:A:G	50	100	0.99	0.3172
2:152987132:T:G	50	100	1	0.138
2:152987164:C:T	50	100	0.99	0.05211
2:152987188:G:C	50	100	0.99	0.3161
2:152987492:C:T	50	100	0.99	0.1336
2:152987884:C:G	50	100	0.99	0.4746
2:152988399:G:A	50	100	1	0.1981
2:152988539:G:T	50	100	1	0.4559
2:152988668:C:T	50	100	0.99	0.01707
2:152989596:G:C	50	100	0.99	0.01979
2:152989613:G:A	50	100	0.99	0.06772
2:152990058:A:G	50	100	1	0.4702
2:152990276:G:A	50	100	0.99	0.03014
2:152990347:C:T	50	100	1	0.01979
2:152990539:G:A	50	98	1	0.4702
2:152991403:C:T	50	100	1	0.4702
2:152992052:C:T	50	100	1	0.469
2:152992091:T:C	50	100	1	0.156
2:152992149:C:T	50	100	1	0.1378
2:152992516:G:A	50	100	1	0.4706
2:152992626:T:A	50	100	1	0.1589
2:152992934:C:T	50	100	0.93	0.01235
2:152993194:A:G	50	100	1	0.469
2:152993564:T:C	50	100	1	0.469
2:152993636:G:A	50	100	1	0.4508
2:152993638:G:A	50	100	1	0.4695
2:152993641:C:T	50	100	1	0.4695
2:152993954:A:C	50	100	1	0.02959
2:152994223:A:C	50	100	1	0.4691
2:152994438:G:T	50	98	1	0.4682
2:152994520:A:T	50	100	1	0.159
2:152995154:T:C	50	100	1	0.01253
2:152995438:C:A	50	100	1	0.01997
2:152996152:G:A	50	100	1	0.291
2:152996220:G:A	50	100	1	0.469
2:152996286:T:C	50	100	1	0.138
2:152996388:T:C	50	100	1	0.4679
2:152996411:G:T	50	100	0.93	0.01235
2:152996858:C:T	50	100	1	0.1993
2:152996899:A:C	50	100	0.99	0.469
2:152997056:G:A	50	100	0.94	0.02687
2:152997112:A:G	49	100	1	0.4363
2:152997113:T:C	50	100	1	0.02996
2:152997191:T:G	50	100	1	0.01797
2:152997338:G:A	50	100	1	0.4706
2:152997456:C:T	50	100	1	0.4702
2:152997457:G:A	50	100	1	0.01997
2:152997645:C:T	50	100	0.99	0.03195
2:152997647:C:T	50	100	0.99	0.03195
2:152997649:G:C	50	100	0.99	0.03195
2:152997738:C:G	50	100	0.99	0.06863
2:152998029:A:C	50	100	0.99	0.05301
2:152998257:A:G	50	96	1	0.118
2:152998452:G:C	50	100	1	0.4713
2:152998567:G:A	50	100	0.99	0.0679
2:152998894:C:G	50	100	1	0.03794
2:152998978:G:A	45	77.8	1	0.4704
2:152999003:G:A	43	76.7	1	0.4688
2:152999023:G:A	48	79.2	1	0.1609
2:152999290:A:G	50	100	0.99	0.05211
2:152999293:G:C	50	100	1	0.4695
2:152999576:A:G	50	100	1	0.4706
2:152999582:G:T	50	94	0.99	0.4617
2:152999666:C:A	50	100	1	0.4523
2:152999719:A:T	50	100	1	0.02923
2:152999863:C:A	50	98	1	0.4693
2:152999918:T:C	50	96	1	0.4893
2:152999977:A:G	50	100	0.98	0.03794
2:153000092:A:G	50	100	1	0.02015
2:153000117:C:G	50	100	0.99	0.0256
2:153000405:C:G	49	100	1	0.1236
2:153000636:A:G	50	98	1	0.3125
2:153000748:C:A	50	98	1	0.3141
2:153000933:T:C	48	100	1	0.3137
2:153001044:G:A	50	100	1	0.01707
2:153001073:A:G	50	100	1	0.3139
2:153001115:C:T	50	100	0.98	0.03105
2:153001249:A:C	50	100	1	0.01344
2:153001302:G:C	50	96	1	0.3117
2:153001669:G:C	50	100	1	0.159
2:153001688:G:A	50	100	1	0.4659
2:153001827:G:A	50	100	1	0.4557
2:153001899:A:G	50	100	0.99	0.06754
2:153002140:C:T	50	100	1	0.4704
2:153002188:C:G	50	100	1	0.4704
2:153002636:A:G	50	100	1	0.4673
2:153002679:T:A	50	100	0.91	0.01035
2:153002778:T:C	50	100	1	0.1447
2:153002810:C:T	50	100	0.91	0.02633
2:153003340:A:G	50	100	0.99	0.03032
2:153003538:A:G	50	100	1	0.02741
2:153003616:G:A	50	100	1	0.1868
2:153003640:A:G	50	100	0.99	0.1592
2:153003973:G:A	50	100	1	0.1739
2:153004031:C:T	50	100	1	0.1612
2:153004396:T:C	50	100	0.92	0.01053
2:153004736:C:T	50	100	1	0.01271
2:153005108:A:G	50	100	1	0.2585
2:153005685:T:A	50	100	0.8	0.01089
2:153005952:A:G	50	100	0.99	0.3152
2:153006176:A:G	50	100	0.95	0.03341
2:153006237:A:T	50	100	1	0.1496
2:153006496:T:C	50	100	1	0.0256
2:153007203:T:G	50	100	1	0.01271
2:153007213:A:T	50	100	1	0.1369
2:153007323:G:A	50	100	0.95	0.02977
2:153007503:T:A	50	98	0.98	0.2593
2:153008011:T:C	50	98	0.98	0.4995
2:153008013:C:T	50	100	0.96	0.06935
2:153008022:G:C	49	98	0.99	0.1863
2:153008030:T:C	49	98	0.99	0.1863
2:153008045:A:G	50	100	1	0.02996
2:153008058:G:A	50	98	1	0.02596
2:153008267:A:C	20	80	0.94	0.1698
2:153008991:A:G	50	94	0.94	0.2647
2:153009997:C:T	42	97.6	0.89	0.0118
2:153010059:T:C	38	78.9	0.98	0.3154
2:153010060:G:A	38	78.9	0.98	0.3146
2:153010349:C:G	30	76.7	0.98	0.02433
2:153010366:T:C	37	97.3	0.99	0.03395
2:153010501:G:C	29	75.9	0.97	0.3215
2:153010619:C:T	44	95.5	0.94	0.05356
2:153013146:C:T	30	83.3	0.9	0.2012
2:153013316:A:G	33	78.8	0.98	0.14
2:153013357:G:T	34	94.1	1	0.03214
2:153013505:G:A	42	100	0.97	0.01906
2:153013543:G:A	40	92.5	0.97	0.1256
2:153013563:G:A	44	75	0.92	0.492
2:153013631:C:G	49	85.7	0.98	0.4946
2:153013659:G:T	48	95.8	0.99	0.187
2:153013665:G:A	48	89.6	0.97	0.1619
2:153013727:A:G	50	100	1	0.4889
2:153013761:C:T	50	100	1	0.4887
2:153013777:C:T	50	100	1	0.4889
2:153013784:C:G	50	100	0.98	0.01979
2:153013794:C:T	50	100	1	0.02524
2:153013872:G:A	50	98	1	0.4886
2:153014056:A:G	50	100	1	0.4882
2:153014169:A:G	50	100	1	0.4995
2:153014264:C:T	50	100	0.99	0.1866
2:153014418:C:T	50	100	1	0.2585
2:153014442:A:G	50	100	0.97	0.01017
2:153014596:A:T	50	100	1	0.01271
2:153014657:A:G	50	100	0.91	0.02651
2:153014822:C:A	50	100	0.99	0.08678
2:153014830:A:T	50	100	0.99	0.08678
2:153015028:T:C	50	100	0.99	0.01162
2:153015312:G:C	50	100	1	0.01271
2:153015402:G:A	50	100	1	0.03068
2:153015669:G:C	50	100	1	0.01271
2:153015817:A:G	50	100	1	0.4996
2:153015948:C:T	50	100	1	0.01271
2:153015975:C:G	50	100	1	0.01271
2:153016046:C:A	50	100	1	0.4657
2:153016103:A:G	50	100	0.99	0.1866
2:153016203:G:A	50	100	1	0.01253
2:153016208:A:G	50	100	1	0.3141
2:153016331:A:G	50	100	1	0.4969
2:153016476:C:T	50	100	1	0.01271
2:153016873:A:G	50	100	1	0.03032
2:153017221:C:T	50	98	1	0.4971
2:153017280:A:G	50	100	1	0.01271
2:153017507:C:T	50	100	0.99	0.1868
2:153017569:G:T	50	100	1	0.01271
2:153017840:G:C	50	100	1	0.01271
2:153017884:C:A	50	100	0.99	0.06917
2:153018063:G:C	50	100	1	0.01271
2:153018261:C:T	50	100	1	0.01271
2:153018415:A:G	50	100	1	0.1592
2:153018707:T:C	50	100	1	0.01271
2:153018957:T:C	50	100	1	0.01271
2:153019081:T:C	50	100	1	0.3157
2:153019604:A:C	50	100	0.99	0.0285
2:153019645:G:T	50	100	0.92	0.01707
2:153020020:A:G	50	100	0.98	0.01144
2:153020165:T:A	50	100	1	0.01271
2:153020796:G:T	50	100	1	0.01271
2:153020988:A:G	50	100	1	0.01289
2:153021030:A:T	50	100	0.98	0.01979
2:153021031:T:C	50	100	0.92	0.0285
2:153021232:A:G	50	100	1	0.01271
2:153021355:C:T	50	100	1	0.02741
2:153021665:G:C	50	100	1	0.01325
2:153022128:T:A	50	100	1	0.4995
2:153022151:A:G	50	100	0.98	0.01271
2:153022704:G:A	50	100	1	0.4989
2:153022889:A:G	50	100	1	0.4991
2:153022954:T:C	50	100	1	0.2585
2:153023037:T:A	50	100	1	0.159
2:153023086:T:C	50	100	1	0.3145
2:153023241:C:T	50	100	1	0.02542
2:153023268:G:C	50	100	0.93	0.01979
2:153023451:A:G	50	100	1	0.02524
2:153024139:G:A	50	100	0.99	0.1852
2:153024446:T:A	50	100	0.97	0.06736
2:153024601:A:G	50	100	0.92	0.187
2:153024860:T:G	50	98	0.97	0.06409
2:153024901:G:C	50	98	0.98	0.3431
2:153024939:G:A	50	96	0.97	0.3524
2:153025404:A:G	50	100	0.97	0.05773
2:153025507:G:A	50	100	1	0.01289
2:153025538:T:C	50	100	0.98	0.3756
2:153025665:T:C	50	100	0.97	0.01652
2:153026532:G:A	50	100	0.99	0.04049
2:153026676:A:C	50	100	0.98	0.07807
2:153027188:A:T	50	100	0.99	0.02778
2:153027481:G:T	50	100	1	0.01289
2:153027501:A:C	50	100	0.98	0.274
2:153027788:C:G	50	100	0.97	0.07516
2:153028615:T:C	50	100	0.98	0.1418
2:153029312:G:A	50	100	0.97	0.05519
2:153029620:T:C	50	100	1	0.09586
2:153030172:T:C	50	100	1	0.07898
2:153030496:T:C	50	100	1	0.07916
2:153030581:T:C	50	100	1	0.07898
2:153030676:T:G	50	100	1	0.07898
2:153031391:G:A	50	100	1	0.01707
2:153031982:A:G	50	100	1	0.07898
2:153032885:C:T	50	100	0.98	0.01816
2:153033105:T:C	50	100	0.99	0.1166
2:153033349:G:A	50	98	0.99	0.3989
2:153033463:C:A	50	100	1	0.02778
2:153034722:A:C	50	100	1	0.02524
2:153034941:G:A	50	98	0.99	0.3981
2:153035304:G:T	50	100	0.98	0.06826
2:153035316:A:G	50	98	0.99	0.3985
2:153035325:T:G	50	100	0.99	0.177
2:153035423:A:G	50	100	1	0.01543
2:153035868:C:T	50	98	0.99	0.3121
2:153036020:G:A	50	98	0.99	0.1429
2:153036161:C:T	50	100	1	0.01561
2:153036214:T:C	50	100	1	0.02778
2:153036489:G:C	50	100	1	0.06972
2:153036848:A:G	50	98	0.98	0.2197
2:153036927:C:T	50	100	0.97	0.04049
2:153036963:A:G	50	100	0.98	0.1772
2:153037223:C:G	50	100	1	0.01089
2:153037536:C:T	50	100	0.98	0.1872
2:153037545:G:A	50	100	0.99	0.177
2:153037575:T:C	50	100	0.99	0.1763
2:153038042:G:C	50	100	1	0.01089
2:153038453:C:G	50	100	1	0.01089
2:153038552:T:A	50	100	0.99	0.1767
2:153038654:T:C	50	100	0.99	0.1767
2:153038817:G:A	50	100	1	0.01089
2:153039216:A:G	50	100	1	0.01089
2:153039335:T:G	50	100	0.98	0.1777
2:153039796:G:A	50	98	0.99	0.3854
2:153040093:T:A	50	100	0.98	0.0325
2:153040437:A:G	50	98	0.99	0.4248
2:153040527:A:G	50	100	0.88	0.01089
2:153040707:C:T	50	98	0.99	0.425
2:153041022:A:G	50	100	0.98	0.1389
2:153041214:A:T	50	100	0.99	0.3978
2:153041230:T:C	50	100	1	0.01071
2:153041958:C:G	50	100	0.99	0.2186
2:153042072:G:A	50	100	0.99	0.02778
2:153042185:A:C	50	100	1	0.01489
2:153042408:G:A	50	100	1	0.01071
2:153042670:T:C	50	100	0.97	0.05428
2:153042784:C:T	50	100	1	0.01071
2:153043089:C:T	50	100	0.99	0.3869
2:153043820:A:G	49	100	1	0.01198
2:153043858:C:A	50	98	0.9	0.02142
2:153044186:A:G	50	100	1	0.01071
2:153044588:G:A	50	100	0.99	0.03486
2:153044775:A:G	50	100	1	0.07407
2:153045873:T:A	50	98	0.98	0.2698
2:153046573:T:C	50	100	1	0.02633
2:153048292:C:T	50	100	1	0.09277
2:153048799:T:C	50	100	0.98	0.1391
2:153048875:A:G	50	100	0.99	0.02778
2:153049040:G:A	50	100	0.99	0.02778
2:153049155:T:G	50	100	0.99	0.4493
2:153049209:T:C	50	100	1	0.09296
2:153050433:G:A	50	100	0.98	0.2119
2:153050566:T:C	50	100	1	0.02869
2:153050624:A:C	50	100	1	0.01325
2:153050663:T:C	50	100	0.99	0.1812
2:153050837:T:C	50	100	0.96	0.05247
2:153050876:C:T	50	100	1	0.02869
2:153050906:G:A	50	100	1	0.1563
2:153052108:A:G	50	100	0.96	0.01307
2:153053133:C:T	50	100	0.99	0.1714
2:153054002:T:A	50	100	0.98	0.2086
2:153054408:T:C	50	100	0.93	0.02505
2:153054792:A:G	50	100	1	0.01216
2:153054957:A:G	50	100	0.99	0.4519
2:153055477:A:T	50	100	0.98	0.4519
2:153055500:T:C	50	100	0.98	0.2507
2:153055759:A:G	50	100	0.98	0.2206
2:153055901:A:G	50	100	0.98	0.02977
2:153055928:G:C	50	100	0.99	0.0167
2:153056617:T:C	50	100	0.97	0.02923
2:153056948:T:C	50	100	0.98	0.2099
2:153057678:C:T	50	100	0.98	0.04121
2:153057697:G:T	50	100	0.97	0.05447
2:153058053:G:A	50	100	0.94	0.03195
2:153058322:C:T	50	98	0.93	0.0374
2:153058670:T:C	50	100	0.98	0.2783
2:153059150:G:A	50	100	0.99	0.1442
2:153059356:G:A	50	100	0.96	0.06463
2:153059739:C:T	50	100	1	0.02941
2:153059999:A:G	50	100	1	0.03286
2:153061613:T:C	50	100	0.99	0.1416
2:153061765:A:G	50	100	0.96	0.01779
2:153062024:A:G	50	100	1	0.01416
2:153062710:A:G	50	100	1	0.03558
2:153062803:A:T	50	100	1	0.0138
2:153062814:G:T	50	100	0.99	0.1427
2:153063180:G:A	50	100	0.76	0.08297
2:153063950:T:G	50	100	0.96	0.0256
2:153064540:G:A	50	100	0.99	0.08406
2:153065046:A:G	50	98	0.95	0.03431
2:153065134:C:T	50	100	0.9	0.0158
2:153065286:G:A	50	96	0.97	0.1656
2:153065350:T:C	50	98	0.97	0.4626
2:153065428:A:G	50	100	0.94	0.03486
2:153065750:A:C	50	100	0.97	0.07026
2:153066291:A:G	50	100	0.98	0.4236
2:153066728:C:G	50	100	0.95	0.03758
2:153067271:C:G	50	100	0.98	0.04993
2:153067622:T:G	50	100	0.98	0.1331
2:153067685:A:G	50	100	0.97	0.3317
2:153067697:C:T	50	100	1	0.05392
2:153067721:C:T	50	100	0.88	0.0138
2:153068169:G:A	50	100	0.98	0.04993
2:153068386:T:A	50	100	0.99	0.05574
2:153068483:C:T	50	100	0.99	0.02342
2:153068715:T:C	50	100	0.99	0.4916
2:153068757:G:A	50	100	0.99	0.04993
2:153069134:C:T	50	100	0.95	0.02142
2:153069263:T:C	50	100	0.98	0.1489
2:153069355:C:T	50	100	0.98	0.03123
2:153069708:G:A	50	100	0.97	0.05901
2:153070222:C:T	50	100	0.93	0.01017
2:153070223:G:A	50	100	0.98	0.1098
2:153070227:T:C	50	100	0.83	0.01471
2:153070232:G:T	50	100	0.98	0.06881
2:153070387:T:C	50	98	0.98	0.07698
2:153070652:G:A	50	100	0.99	0.2435
2:153070759:G:A	50	100	0.99	0.2433
2:153071005:T:C	50	100	0.98	0.1278
2:153071006:A:G	50	100	0.98	0.3302
2:153071404:T:C	50	100	0.98	0.08297
2:153071654:T:A	50	100	0.99	0.1935
2:153072274:C:A	50	100	0.83	0.01344
2:153072390:C:T	50	100	1	0.05029
2:153072417:A:C	50	100	1	0.05029
2:153072556:C:T	50	100	0.98	0.04866
2:153072720:A:G	50	98	0.94	0.03758
2:153072893:C:G	50	100	0.98	0.1436
2:153073124:A:T	50	100	0.98	0.04975
2:153073333:T:A	50	100	0.99	0.1438
2:153073446:G:A	50	100	0.99	0.1443
2:153073462:T:C	50	100	0.98	0.05029
2:153073490:A:G	50	98	0.95	0.03776
2:153073552:C:T	50	98	0.98	0.4942
2:153073829:A:C	50	100	0.99	0.04975
2:153074423:A:G	50	100	0.98	0.03813
2:153074663:G:C	50	100	1	0.1852
2:153074760:G:C	50	98	1	0.02524
2:153074838:G:A	50	100	1	0.08279
2:153075103:G:A	50	100	0.98	0.1187
2:153075919:T:C	50	100	0.98	0.05247
2:153076067:G:C	49	100	0.99	0.01416
2:153076798:T:C	50	100	1	0.06699
2:153077101:G:A	50	100	1	0.01362
2:153077198:T:C	50	100	0.99	0.1719
2:153077500:C:G	50	100	1	0.0276
2:153077853:G:A	50	100	1	0.03758
2:153078051:C:T	50	100	1	0.0276
2:153078297:T:C	50	100	1	0.1149
2:153078475:C:T	50	100	1	0.03758
2:153078502:G:A	50	100	1	0.1534
2:153078563:G:A	50	100	1	0.1536
2:153078586:C:T	50	100	1	0.02778
2:153078979:A:G	50	100	0.97	0.06391
2:153079067:T:C	50	100	0.99	0.05084
2:153079403:A:G	50	100	1	0.1538
2:153079593:G:A	50	100	0.98	0.1618
2:153079919:T:A	50	98	0.87	0.01797
2:153080301:G:A	50	100	1	0.05156
2:153080617:G:T	50	100	1	0.05483
2:153080692:T:C	50	100	1	0.04938
2:153080908:T:C	50	98	0.92	0.01834
2:153081237:G:A	50	100	1	0.04938
2:153081412:A:G	50	100	1	0.05138
2:153081547:T:C	50	100	0.99	0.4168
2:153081565:C:G	50	100	0.99	0.1285
2:153081714:G:C	50	100	0.99	0.4374
2:153081755:T:A	50	100	0.98	0.03032
2:153082151:C:T	50	100	0.99	0.1935
2:153082660:C:T	34	79.4	0.9	0.3664
2:153082897:C:T	50	100	0.99	0.03903
2:153083248:G:T	50	100	0.97	0.1432
2:153083252:G:T	50	100	1	0.06645
2:153083336:C:G	50	100	1	0.07952
2:153083438:A:C	50	100	1	0.1176
2:153083654:A:G	50	100	1	0.1176
2:153083761:C:G	50	100	1	0.05991
2:153083802:A:G	50	100	0.98	0.3197
2:153084084:C:G	50	100	1	0.01416
2:153084357:A:G	50	100	1	0.1178
2:153084402:T:G	50	100	0.99	0.3203
2:153084440:A:C	50	100	1	0.04956
2:153084544:G:A	50	100	1	0.04938
2:153084906:G:T	50	100	1	0.01362
2:153085020:T:A	50	100	1	0.1505
2:153086069:A:G	50	100	1	0.01543
2:153086717:A:T	45	100	1	0.0236
2:153086718:T:A	45	100	1	0.0236
2:153086925:C:T	50	100	0.96	0.05138
2:153086972:A:C	50	100	0.99	0.04993
2:153087032:A:G	50	100	0.99	0.1204
2:153087352:C:T	50	100	0.98	0.1445
2:153087469:C:G	50	100	0.99	0.1209
2:153088172:T:C	50	98	1	0.3411
2:153088265:T:C	50	100	1	0.03831
2:153088925:G:T	50	100	1	0.2427
2:153089253:A:G	50	100	1	0.2433
2:153089283:A:G	50	100	0.92	0.03141
2:153089663:T:A	50	100	0.96	0.05428
2:153089784:G:A	50	100	1	0.06663
2:153089824:T:G	50	100	1	0.2431
2:153090137:T:C	50	100	1	0.1759
2:153090566:T:C	50	100	1	0.2433
2:153090659:T:G	50	100	1	0.2431
2:153090769:A:G	50	100	0.99	0.1187
2:153091122:T:C	50	100	0.97	0.06427
2:153091311:C:G	50	100	0.99	0.1472
2:153091644:A:G	50	100	0.98	0.2983
2:153091772:A:T	50	100	0.98	0.1452
2:153091936:T:A	50	100	0.98	0.1452
2:153092098:C:T	50	100	0.98	0.1452
2:153092411:G:A	50	100	0.99	0.1476
2:153092540:T:C	50	100	0.99	0.1474
2:153092746:A:T	50	100	0.99	0.1474
2:153092823:C:T	50	100	0.97	0.1921
2:153093241:C:T	49	79.6	0.98	0.1915
2:153093838:T:C	49	100	1	0.2431
2:153093964:G:A	50	100	1	0.2431
2:153094012:C:A	50	100	0.99	0.2411
2:153094024:C:T	50	98	0.75	0.02433
2:153094060:A:G	50	100	1	0.2923
2:153094137:T:C	50	100	1	0.2939
2:153094779:A:C	50	100	0.97	0.2449
2:153094989:A:G	50	100	0.98	0.299
2:153095042:T:C	50	98	1	0.06663
2:153095071:C:G	50	100	1	0.1756
2:153095287:A:T	50	100	1	0.2426
2:153095388:A:G	50	100	1	0.2424
2:153095392:A:G	50	100	1	0.2422
2:153095610:C:A	50	100	1	0.05447
2:153095644:C:T	50	100	1	0.2422
2:153095709:T:A	50	100	0.99	0.1186
2:153095742:C:G	50	100	0.97	0.03903
2:153096029:A:G	50	100	1	0.06681
2:153096290:T:C	50	100	0.99	0.2406
2:153096751:G:T	50	98	0.99	0.1547
2:153096810:A:C	50	100	0.99	0.2139
2:153097033:G:A	50	100	0.98	0.04902
2:153097085:T:A	50	100	1	0.06663
2:153097114:C:T	50	100	0.98	0.04993
2:153097140:A:G	50	100	1	0.0138
2:153097398:G:A	50	100	0.99	0.3863
2:153097664:A:C	50	100	1	0.05991
2:153097813:G:A	50	100	0.98	0.2115
2:153098064:T:C	50	100	0.98	0.2965
2:153099035:C:T	50	100	1	0.06663
2:153099232:A:C	50	100	1	0.1797
2:153099496:G:A	50	100	0.98	0.2466
2:153099617:G:A	50	100	1	0.3094
2:153100394:C:T	50	100	0.99	0.2141
2:153100550:C:T	50	100	0.97	0.1785
2:153100713:A:G	50	100	1	0.06681
2:153100812:T:C	50	98	1	0.1549
2:153100942:T:A	50	100	1	0.1759
2:153101072:A:G	50	100	0.98	0.1768
2:153101241:G:T	50	100	0.99	0.1759
2:153101357:C:G	50	100	1	0.05447
2:153101429:C:G	50	100	0.99	0.03813
2:153101872:C:G	50	100	1	0.05447
2:153101906:T:G	50	100	0.96	0.06427
2:153102850:T:A	50	98	0.91	0.1142
2:153103195:C:T	50	100	0.99	0.02288
2:153103375:A:G	50	100	0.94	0.1244
2:153103443:A:G	50	100	0.96	0.06427
2:153103539:T:C	50	100	0.99	0.02669
2:153103848:G:A	50	100	0.92	0.08987
2:153104023:T:C	50	98	0.97	0.4346
2:153104508:A:G	50	100	0.98	0.2703
2:153104742:A:G	50	100	0.95	0.04684
2:153104887:T:A	50	98	0.97	0.08297
2:153105088:A:G	50	98	0.96	0.2805
2:153105110:C:G	50	100	1	0.01525
2:153105748:G:A	50	96	0.96	0.1164
2:153106004:G:C	50	98	0.99	0.0354
2:153107775:G:T	50	100	0.99	0.05501
2:153107937:C:G	50	100	0.99	0.0345
2:153108004:A:G	50	96	0.99	0.4089
2:153108039:G:A	50	100	0.99	0.05773
2:153109391:C:G	50	100	0.99	0.4597
2:153109615:C:T	50	100	0.98	0.0345
2:153110678:T:C	50	100	0.99	0.1097
2:153111500:G:A	50	100	0.92	0.01997
2:153111509:G:A	50	100	0.99	0.04121
2:153111623:A:C	50	100	0.94	0.02451
2:153112027:A:C	50	100	0.99	0.3637
2:153112123:A:G	50	100	0.99	0.1097
2:153112425:A:G	50	98	0.89	0.01725
2:153112821:C:A	50	100	0.98	0.4526
2:153113154:G:A	50	100	0.97	0.08043
2:153114112:C:T	50	100	1	0.01216
2:153114117:G:C	50	100	0.96	0.1247
2:153114381:C:T	50	100	0.99	0.1247
2:153114680:C:T	50	98	0.97	0.2199
2:153114891:T:C	50	100	1	0.498
2:153115131:G:C	50	100	0.98	0.1071
2:153115419:T:C	50	100	0.96	0.1367
2:153115918:A:G	50	100	0.99	0.01235
2:153116050:G:A	50	100	1	0.4697
2:153116348:G:A	50	100	0.83	0.01071
2:153116860:C:T	50	100	0.95	0.1109
2:153117970:G:T	50	100	0.97	0.0581
2:153118098:A:G	49	98	0.97	0.2422
2:153118195:T:C	50	100	0.98	0.08678
2:153118228:C:T	50	100	0.99	0.1113
2:153118910:A:G	50	100	0.91	0.02614
2:153119018:T:C	50	100	0.99	0.2435
2:153119084:G:T	50	100	0.98	0.1098
2:153119736:C:A	50	100	0.99	0.1318
2:153119911:A:G	50	100	0.99	0.2602
2:153120176:T:C	50	100	0.93	0.01943
2:153120183:A:G	50	100	1	0.08751
2:153120273:G:A	50	100	1	0.08515
2:153120740:G:A	50	100	0.99	0.1173
2:153120885:T:A	50	100	1	0.4871
2:153121462:C:T	50	100	0.99	0.1209
2:153122661:G:C	50	100	0.99	0.06082
2:153123203:T:C	50	100	1	0.1109
2:153123273:C:G	50	100	0.98	0.0699
2:153123411:T:C	50	100	1	0.08751
2:153123431:G:A	50	100	0.99	0.1454
2:153123844:G:T	50	100	0.99	0.1354
2:153124024:C:G	50	100	1	0.471
2:153124090:A:G	50	100	0.96	0.2144
2:153124287:G:C	50	100	1	0.07952
2:153124303:T:C	50	100	1	0.07026
2:153124391:T:G	50	100	1	0.07044
2:153124495:C:T	50	100	1	0.1376
2:153124706:T:C	50	100	1	0.0728
2:153124891:A:T	50	100	1	0.05301
2:153124943:A:G	50	100	0.97	0.3063
2:153124946:C:A	50	100	0.98	0.1363
2:153125026:T:C	50	100	0.97	0.3591
2:153125092:C:T	50	100	1	0.1458
2:153125675:G:A	50	100	1	0.07026
2:153125758:T:C	50	100	0.99	0.254
2:153125843:T:C	50	100	0.98	0.1122
2:153126051:C:G	50	100	0.94	0.06645
2:153126278:G:A	46	100	1	0.1374
2:153126302:A:G	40	95	0.79	0.01416
2:153126316:A:G	43	93	0.73	0.07062
2:153126320:A:G	44	84.1	0.89	0.3978
2:153126322:A:G	43	88.4	0.97	0.06373
2:153126324:A:G	45	95.6	0.98	0.1011
2:153126326:A:G	46	100	1	0.05065
2:153126328:A:G	46	100	1	0.03341
2:153126351:A:C	44	81.8	0.99	0.4012
2:153126410:T:C	50	100	1	0.4005
2:153126828:A:G	50	100	1	0.05301
2:153126934:C:T	50	100	1	0.07952
2:153126989:C:T	50	100	0.99	0.1438
2:153127494:G:A	50	100	0.95	0.03395
2:153127508:A:G	50	100	1	0.3996
2:153128652:G:T	50	100	1	0.03322
2:153128660:G:T	50	100	1	0.03322
2:153129022:A:G	50	100	1	0.03431
2:153129510:T:C	50	98	0.96	0.1104
2:153129822:T:C	50	100	0.99	0.2502
2:153129919:G:A	50	100	1	0.08715
2:153130081:C:T	50	100	0.99	0.1242
2:153130804:T:G	50	100	0.99	0.4089
2:153131038:G:A	50	100	0.96	0.05828
2:153131355:G:A	50	100	0.96	0.05828
2:153131408:G:A	50	100	1	0.2711
2:153131454:G:A	50	100	0.99	0.2426
2:153131847:T:A	50	100	0.98	0.07934
2:153131850:T:C	50	100	0.99	0.1046
2:153131861:A:G	50	100	0.96	0.08715
2:153132314:C:T	50	98	0.99	0.2424
2:153132590:A:G	50	100	1	0.07081
2:153132775:A:G	50	100	0.95	0.03431
2:153133073:C:T	50	100	0.99	0.1547
2:153133327:A:G	50	100	0.99	0.1135
2:153133853:A:C	50	98	0.86	0.01707
2:153135787:G:A	50	100	0.99	0.0837
2:153135848:G:A	50	100	0.99	0.1118
2:153135907:T:G	50	100	0.98	0.1122
2:153135988:G:T	50	100	0.99	0.4308
2:153136225:C:T	50	100	1	0.05301
2:153136264:A:G	50	100	0.99	0.1304
2:153136400:G:A	50	100	1	0.07988
2:153136469:G:A	50	100	1	0.02342
2:153136548:A:G	50	100	0.99	0.0915
2:153136635:T:C	50	100	1	0.4541
2:153136779:T:C	50	100	1	0.07589
2:153136932:A:G	50	98	0.86	0.01761
2:153137294:T:C	50	100	0.98	0.12
2:153137350:T:A	50	100	0.99	0.1667
2:153137554:A:T	50	96	0.97	0.05919
2:153138338:C:T	50	100	0.98	0.1146
2:153138522:G:A	50	100	0.95	0.1442
2:153138651:A:C	50	100	0.98	0.1115
2:153138969:T:G	50	98	0.99	0.1307
2:153139935:T:C	50	100	0.98	0.1258
2:153140043:T:A	50	98	0.96	0.05882
2:153140468:A:G	50	100	0.99	0.08751
2:153140544:C:T	50	100	0.96	0.05882
2:153140948:C:T	50	100	0.98	0.3834
2:153141158:A:G	50	96	0.95	0.1365
2:153141278:G:A	50	100	0.95	0.1363
2:153141704:C:T	50	100	0.98	0.07952
2:153142511:G:A	50	100	0.97	0.3838
2:153142706:T:C	50	98	0.97	0.3974
2:153142885:T:C	50	100	0.98	0.08497
2:153142906:A:G	50	100	0.97	0.01144
2:153143048:C:T	50	100	0.91	0.04793
2:153144186:A:G	50	100	1	0.01162
2:153145167:G:A	50	98	0.97	0.09386
2:153145197:C:T	50	100	0.95	0.1111
2:153145480:A:T	50	100	0.96	0.03177
2:153145517:A:G	50	100	0.97	0.1057
2:153145638:G:T	50	100	0.94	0.156
2:153146201:C:T	50	96	0.94	0.1494
2:153146396:T:A	50	98	0.93	0.05701
2:153146567:T:C	50	98	0.84	0.1828
2:153146644:G:A	50	92	0.86	0.1665
2:153146878:G:A	50	82	0.78	0.08261
2:153147090:C:T	50	92	0.72	0.0472
2:153147113:C:G	50	84	0.74	0.1019
2:153147246:T:C	50	100	0.77	0.04031
2:153147426:G:C	50	96	0.8	0.04956
2:153147448:T:G	50	80	0.69	0.3239
2:153148834:C:T	50	98	0.96	0.2131
2:153149298:C:A	50	100	0.96	0.01416
2:153149925:T:G	50	92	0.96	0.2471
2:153149978:C:G	50	100	0.98	0.04975
2:153150220:A:G	50	96	0.68	0.03377
2:153150399:A:G	50	100	0.81	0.01289
2:153150612:T:C	50	100	0.98	0.01071
2:153151043:C:G	50	100	0.91	0.02106
2:153151271:C:T	50	100	0.93	0.0256
2:153151423:G:A	50	98	0.97	0.2111
2:153151633:T:C	50	98	0.98	0.09277
2:153151635:A:G	50	98	0.98	0.09296
2:153151796:C:T	50	96	0.97	0.3379
2:153151888:A:T	50	98	0.93	0.03577
2:153152710:C:T	50	98	0.97	0.04829
2:153152845:T:C	50	100	0.99	0.03595
2:153152962:C:T	50	100	0.97	0.04321
2:153153307:T:A	50	100	0.99	0.03595
2:153153313:G:C	50	98	0.97	0.2789
2:153153594:C:G	50	100	0.97	0.01471
2:153154014:A:T	50	92	0.97	0.2275
2:153154209:G:A	50	94	0.98	0.114
2:153154318:G:A	50	100	0.97	0.01144
2:153155171:T:C	50	96	0.96	0.2398
2:153156253:T:C	50	96	0.98	0.08824
2:153156452:G:A	50	98	0.97	0.05537
2:153156747:A:G	50	92	0.98	0.201
2:153158529:A:G	49	98	0.99	0.1107
2:153159715:G:A	50	100	0.99	0.01598
2:153160061:A:G	50	100	0.98	0.2861
2:153160365:A:G	50	96	0.99	0.1349
2:153161164:G:C	50	100	0.94	0.1658
2:153161319:G:A	50	98	0.98	0.2264
2:153161402:G:C	50	98	0.98	0.2222
2:153161504:A:G	50	98	0.99	0.03849
2:153162038:G:A	50	100	0.99	0.2861
2:153162083:T:A	50	100	0.97	0.01688
2:153162285:T:G	50	96	0.98	0.3095
2:153162488:G:A	50	100	0.99	0.03068
2:153162701:T:C	50	94	0.99	0.1249
2:153162962:C:T	50	96	0.98	0.219
2:153163023:A:G	50	98	0.99	0.2938
2:153163537:C:G	50	100	0.99	0.01144
2:153163786:A:G	50	98	0.99	0.05192
2:153163847:A:G	50	100	0.92	0.01471
2:153163880:T:C	50	96	1	0.09913
2:153164225:C:G	50	98	1	0.08787
2:153164230:G:A	50	100	0.97	0.02015
2:153164388:A:G	50	98	1	0.08678
2:153164574:T:C	50	98	0.98	0.2269
2:153164589:T:C	50	98	0.99	0.1011
2:153164635:A:G	50	94	1	0.1267
2:153165187:C:T	50	100	1	0.04012
2:153165413:C:G	50	100	0.86	0.01943
2:153165827:C:T	50	98	0.99	0.04829
2:153166071:G:A	50	100	1	0.03667
2:153166342:A:C	50	98	0.99	0.169
2:153167198:A:G	50	98	0.99	0.04902
2:153167344:T:G	50	98	1	0.08914
2:153167849:T:G	50	98	0.99	0.1227
2:153168412:T:G	50	94	0.99	0.181
2:153169039:A:G	50	100	0.99	0.03268
2:153169187:A:G	50	98	0.98	0.1763
2:153169633:C:A	50	100	0.98	0.01307
2:153170102:C:T	50	100	1	0.09586
2:153170181:A:G	50	98	0.98	0.04793
2:153171908:C:G	50	98	0.99	0.2616
2:153172042:G:A	50	100	0.95	0.01779
2:153172214:T:C	50	98	1	0.3214
2:153172269:C:T	50	100	0.99	0.4835
2:153172364:T:G	50	100	0.98	0.0443
2:153172504:T:C	50	100	1	0.09332
2:153172978:A:G	50	100	0.99	0.476
2:153173464:A:G	50	100	0.99	0.48
2:153174149:C:A	50	100	1	0.09949
2:153174231:T:C	50	100	1	0.4762
2:153174317:T:C	50	100	1	0.3764
2:153174449:C:T	50	98	0.99	0.01471
2:153174625:T:C	50	100	1	0.04121
2:153174740:C:A	50	100	0.92	0.01271
2:153174869:A:G	50	100	1	0.1028
2:153174907:T:C	50	100	1	0.4303
2:153175168:C:T	50	100	0.96	0.1111
2:153175331:C:T	50	98	1	0.09822
2:153175533:T:A	50	100	1	0.3422
2:153175970:A:G	50	100	0.99	0.4666
2:153176331:A:G	50	100	1	0.4798
2:153176373:A:G	50	100	1	0.08878
2:153176796:A:T	50	100	0.99	0.468
2:153177109:A:T	50	100	1	0.09259
2:153177167:C:G	50	100	0.99	0.4481
2:153177196:A:G	50	98	1	0.2854
2:153177731:A:G	50	100	0.98	0.09913
2:153178010:A:G	50	100	0.99	0.03214
2:153178302:G:T	50	100	0.99	0.1017
2:153178392:A:T	50	100	1	0.02015
2:153178426:T:C	50	98	0.99	0.05392
2:153178768:C:T	50	100	1	0.01017
2:153178816:G:A	50	100	0.97	0.02796
2:153178860:C:T	50	100	1	0.4432
2:153178893:A:C	50	100	1	0.1026
2:153178979:G:A	50	100	1	0.05229
2:153178994:C:T	50	100	0.99	0.09568
2:153179033:G:A	50	98	1	0.06173
2:153179211:A:T	50	98	1	0.2729
2:153179393:C:T	50	100	0.86	0.01071
2:153179563:T:A	50	98	0.99	0.1107
2:153179687:C:T	50	98	0.98	0.1048
2:153179798:A:G	50	98	1	0.0492
2:153179864:T:A	50	100	1	0.4996
2:153180168:C:A	50	98	1	0.2879
2:153180280:C:T	50	100	1	0.09568
2:153180622:G:A	50	100	0.97	0.02887
2:153180928:G:A	50	98	0.99	0.1011
2:153180961:T:A	50	96	0.99	0.1011
2:153180980:T:A	50	98	1	0.27
2:153181064:T:G	50	100	1	0.05556
2:153181611:T:G	48	100	0.97	0.01543
2:153181697:A:G	48	100	0.97	0.03341
2:153181738:A:G	49	95.9	0.99	0.1044
2:153181808:A:G	50	100	1	0.01017
2:153181840:T:C	47	100	1	0.4853
2:153181863:T:C	49	100	1	0.01017
2:153181919:G:A	50	98	0.99	0.09695
2:153182106:T:C	50	96	0.99	0.2647
2:153182113:A:G	50	96	1	0.2692
2:153182131:C:A	50	100	1	0.1
2:153183936:A:C	50	98	1	0.1106
2:153184904:G:A	50	98	1	0.09604
2:153185450:A:G	50	100	1	0.4991
2:153185808:T:C	50	100	0.95	0.1017
2:153186055:G:T	50	98	1	0.0541
2:153186637:C:T	50	100	0.96	0.01707
2:153187155:C:A	50	100	1	0.04975
2:153187635:C:G	50	100	1	0.04121
2:153187797:C:T	50	100	1	0.09985
2:153188934:T:C	50	100	0.99	0.02778
2:153189094:A:G	50	100	1	0.10780000000000001
2:153189129:G:C	50	98	0.99	0.05882
2:153189408:C:T	50	98	0.99	0.04811
2:153189469:A:G	50	100	1	0.1026
2:153189585:C:T	50	100	1	0.3537
2:153189681:G:A	50	100	0.83	0.01107
2:153189727:G:A	50	100	1	0.1514
2:153189729:A:G	50	100	1	0.1514
2:153190170:A:T	50	100	0.97	0.03341
2:153190798:G:A	50	100	1	0.04212
2:153190939:G:A	50	100	1	0.1483
2:153191087:T:G	50	100	1	0.1491
2:153191351:C:T	50	100	1	0.1481
2:153191431:C:T	50	98	1	0.2852
2:153191638:T:C	50	100	1	0.4891
2:153192125:A:G	50	100	1	0.1432
2:153192203:G:T	50	100	1	0.1383
2:153192305:C:T	50	100	1	0.4953
2:153192328:A:G	50	100	1	0.1476
2:153192971:C:T	50	98	1	0.2821
2:153193154:A:G	50	100	1	0.1458
2:153193191:A:G	50	96	0.98	0.04085
2:153193213:T:C	49	100	1	0.1469
2:153193300:A:G	50	84	1	0.1411
2:153193529:C:T	50	94	0.94	0.1031
2:153193661:A:C	50	98	0.96	0.09532
2:153194290:G:T	50	100	0.99	0.14
2:153194521:C:T	50	100	1	0.14
2:153194755:G:A	50	98	1	0.09241
2:153194999:G:A	50	98	1	0.2943
2:153195204:C:G	50	100	0.99	0.1362
2:153195216:C:A	50	100	1	0.1402
2:153195244:A:G	50	100	1	0.1414
2:153195735:A:G	50	100	0.99	0.1367
2:153195819:A:G	50	98	0.99	0.2653
2:153196077:C:T	50	100	0.99	0.1412
2:153196088:G:A	50	100	1	0.01144
2:153196259:C:T	50	100	0.99	0.02451
2:153196308:T:C	49	100	0.99	0.146
2:153196325:T:G	49	100	0.99	0.02451
2:153196442:T:A	50	96	1	0.2741
2:153196736:C:T	50	100	0.96	0.06227
2:153197030:G:A	50	100	0.94	0.05592
2:153197105:C:T	50	100	0.96	0.04484
2:153197106:G:A	50	98	0.98	0.061
2:153197547:G:A	50	100	1	0.09495
2:153197679:G:A	50	96	0.97	0.02959
2:153198393:T:G	50	100	0.88	0.01344
2:153198612:C:T	50	100	1	0.1131
2:153198899:C:T	50	100	1	0.0118
2:153199065:T:C	50	100	0.98	0.1398
2:153199170:T:C	50	100	0.98	0.1398
2:153199173:G:C	50	100	1	0.09749
2:153199241:G:C	50	100	0.98	0.1334
2:153199300:A:G	50	100	0.98	0.1354
2:153199390:G:A	50	100	0.98	0.1356
2:153199477:G:A	50	100	0.98	0.1349
2:153199658:T:C	50	100	0.98	0.1347
2:153199660:A:G	50	100	0.98	0.1349
2:153199675:A:C	50	100	0.98	0.1396
2:153199802:G:T	50	100	0.99	0.2754
2:153199934:A:G	50	98	0.99	0.3248
2:153200130:C:T	50	100	1	0.1351
2:153200633:G:A	50	98	0.99	0.4477
2:153201043:G:A	50	100	1	0.08479
2:153201074:G:T	50	100	1	0.1465
2:153201161:G:A	50	98	1	0.3028
2:153201190:A:G	50	100	0.99	0.1485
2:153201586:T:C	50	100	0.98	0.03704
2:153201664:C:T	50	100	0.99	0.02142
2:153201755:A:G	50	100	1	0.1485
2:153201858:C:T	50	100	1	0.144
2:153202142:G:A	50	100	0.98	0.01816
2:153203108:T:G	50	100	1	0.2173
2:153203363:C:A	50	100	0.98	0.1182
2:153203869:G:A	50	100	1	0.1129
2:153204142:G:A	50	100	1	0.2703
2:153204307:T:A	50	100	1	0.2769
2:153204479:C:A	50	100	1	0.1356
2:153204643:A:G	50	100	0.98	0.01725
2:153204915:C:G	50	100	1	0.0118
2:153205005:G:A	50	100	1	0.2687
2:153205101:T:C	50	100	1	0.1538
2:153205353:C:T	50	100	1	0.04648
2:153205359:C:G	50	100	0.98	0.1625
2:153205379:A:G	50	100	0.98	0.03395
2:153205399:C:T	50	100	1	0.1356
2:153205442:A:T	50	100	0.98	0.03395
2:153205729:T:G	50	100	1	0.02741
2:153206023:T:A	50	100	1	0.01616
2:153206424:A:G	50	100	1	0.2843
2:153206492:C:A	50	100	1	0.2859
2:153207619:A:G	50	100	1	0.2166
2:153207855:T:G	50	100	1	0.02015
2:153208421:T:C	50	100	1	0.1369
2:153208508:A:G	50	100	1	0.132
2:153208551:T:A	50	100	0.99	0.1589
2:153208556:C:T	50	100	1	0.1516
2:153208662:T:C	50	100	0.98	0.03522
2:153208970:G:T	50	98	1	0.2743
2:153209194:A:T	50	100	1	0.01598
2:153209240:A:G	50	100	0.99	0.2645
2:153209756:A:G	50	100	1	0.27
2:153210011:T:C	50	100	0.98	0.03867
2:153210731:A:G	50	100	1	0.2709
2:153211061:T:G	50	100	1	0.144
2:153211473:A:G	50	100	1	0.01852
2:153212375:C:T	50	100	1	0.1342
2:153212620:G:T	50	100	1	0.2754
2:153212721:G:A	50	100	0.83	0.02342
2:153212977:T:C	50	100	1	0.14
2:153213062:C:T	50	100	1	0.01616
2:153213070:T:C	50	100	1	0.09786
2:153213661:G:A	50	100	1	0.2754
2:153213884:T:C	50	100	1	0.1449
2:153213958:G:C	50	100	1	0.01997
2:153214375:A:G	50	100	1	0.09695
2:153214564:C:T	50	100	1	0.2687
2:153214647:A:G	50	100	0.93	0.0118
2:153214777:A:G	50	100	1	0.09695
2:153214868:A:G	50	100	1	0.3112
2:153214986:G:A	50	100	1	0.4506
2:153215021:T:C	50	100	1	0.2783
2:153215135:T:A	50	100	1	0.01616
2:153215153:T:A	50	100	1	0.03922
2:153215246:G:T	50	100	1	0.1158
2:153215548:C:G	50	100	1	0.2738
2:153215945:A:G	50	100	1	0.02723
2:153216099:C:T	50	100	1	0.2705
2:153216293:A:T	50	100	0.99	0.2761
2:153216360:G:T	50	100	0.97	0.01707
2:153216572:G:A	50	100	1	0.09659
2:153216663:A:G	50	100	0.98	0.1
2:153216723:G:T	50	100	0.97	0.02415
2:153217088:T:C	50	100	1	0.1077
2:153217228:T:A	50	100	1	0.01834
2:153217683:T:C	50	100	0.99	0.3052
2:153218485:T:G	50	100	1	0.1135
2:153218810:C:T	50	100	1	0.2696
2:153219246:G:A	50	100	0.99	0.1206
2:153219591:A:C	50	100	1	0.1182
2:153219808:T:G	50	100	1	0.0118
2:153219827:A:G	50	100	0.99	0.4118
2:153220010:T:C	50	100	1	0.2692
2:153220341:G:A	50	100	1	0.2694
2:153220625:C:T	50	100	1	0.01362
2:153220719:A:G	50	100	0.99	0.3208
2:153221241:A:T	50	100	0.99	0.3139
2:153221791:G:T	50	100	1	0.01543
2:153221919:T:G	50	100	1	0.2705
2:153222588:C:A	50	100	1	0.03468
2:153222922:A:C	50	100	1	0.2694
2:153223017:T:A	50	100	1	0.1398
2:153223328:T:C	50	100	0.99	0.3914
2:153223797:A:G	50	100	1	0.1207
2:153223980:A:C	50	100	1	0.1463
2:153224175:C:T	50	100	1	0.122
2:153224437:A:G	50	100	1	0.1492
2:153224566:G:A	50	100	1	0.1425
2:153224648:A:G	50	100	1	0.01634
2:153225003:T:C	50	100	1	0.2698
2:153225159:G:T	50	100	0.98	0.04539
2:153225286:G:C	50	100	0.97	0.06736
2:153225332:A:G	50	100	0.97	0.09804
2:153225377:T:C	50	100	0.93	0.01525
2:153226002:C:T	50	100	1	0.1471
2:153226537:C:T	50	100	1	0.01852
2:153226560:C:A	50	100	1	0.04793
2:153226822:A:T	50	100	1	0.03704
2:153226833:T:C	50	100	1	0.1476
2:153226834:C:T	50	100	1	0.2747
2:153227018:A:C	50	100	1	0.2747
2:153227172:A:G	50	100	0.98	0.03032
2:153227217:C:A	50	100	1	0.2754
2:153227297:C:T	50	98	0.99	0.3063
2:153227436:G:A	50	100	1	0.01707
2:153227489:C:T	50	100	1	0.01852
2:153227545:G:A	50	100	1	0.2754
2:153227612:T:C	50	100	0.99	0.1474
2:153227686:A:G	50	100	1	0.3208
2:153227778:T:G	50	100	0.99	0.2694
2:153227998:T:C	50	100	1	0.3112
2:153228200:G:A	50	96	0.92	0.1235
2:153228203:T:A	50	100	0.99	0.09949
2:153228438:C:T	50	98	0.99	0.142
2:153228514:T:G	50	96	0.99	0.4127
2:153228701:C:T	50	100	0.97	0.01289
2:153228813:C:T	50	100	1	0.01325
2:153228829:C:A	50	98	0.97	0.1442
2:153229048:G:T	50	100	1	0.01216
2:153229523:A:G	50	100	1	0.1071
2:153230033:G:C	50	100	0.99	0.1629
2:153231203:G:T	50	100	1	0.02415
2:153231302:G:A	50	100	0.99	0.287
2:153231850:G:T	50	100	1	0.0187
2:153231984:G:A	50	100	1	0.1115
2:153232117:A:G	50	100	0.99	0.2812
2:153232669:A:C	50	100	0.99	0.2809
2:153233060:C:T	50	100	1	0.112
2:153233715:T:A	50	100	1	0.3177
2:153233771:T:G	50	100	1	0.0256
2:153233907:C:T	50	98	1	0.3785
2:153234002:C:T	50	100	1	0.02142
2:153235082:A:G	50	96	1	0.09985
2:153235125:C:A	50	100	1	0.0325
2:153235220:C:T	50	98	0.99	0.4132
2:153235334:A:G	50	98	0.99	0.274
2:153235513:A:T	50	100	1	0.3115
2:153235570:T:C	50	100	1	0.09967
2:153235800:A:C	50	100	0.8	0.01888
2:153236059:C:T	50	98	1	0.2792
2:153236267:G:C	50	100	1	0.1071
2:153236322:A:G	50	100	1	0.03177
2:153236357:G:A	50	100	1	0.0561
2:153236470:A:C	50	100	0.91	0.02033
2:153236474:G:T	50	100	0.98	0.0463
2:153236725:A:G	50	100	1	0.3079
2:153236775:C:T	50	100	1	0.05882
2:153236849:A:G	50	100	1	0.05901
2:153236874:T:C	50	98	0.97	0.1262
2:153237169:T:C	50	100	0.97	0.1122
2:153237206:T:A	50	100	0.99	0.2749
2:153237361:T:G	50	100	0.98	0.1734
2:153237955:G:A	50	100	1	0.02052
2:153238172:T:A	50	100	1	0.0561
2:153238279:G:A	50	100	0.99	0.03613
2:153238542:C:T	50	98	0.99	0.2407
2:153238633:G:A	50	98	0.98	0.1336
2:153238803:C:T	50	100	0.99	0.03431
2:153239463:T:G	50	100	0.99	0.2734
2:153239618:A:G	50	100	1	0.03195
2:153239846:G:C	50	100	1	0.3105
2:153239984:G:A	50	100	0.85	0.02306
2:153240166:G:C	50	100	1	0.3059
2:153240417:T:G	50	100	1	0.3155
2:153240682:T:G	50	100	0.9	0.01924
2:153240742:G:A	50	100	0.99	0.1688
2:153240926:G:A	50	100	1	0.01089
2:153241104:A:G	50	98	0.98	0.1126
2:153241277:C:T	50	100	0.98	0.01997
2:153241406:G:C	49	100	1	0.3072
2:153241614:C:A	50	100	0.94	0.01126
2:153241663:A:G	50	94	0.99	0.2732
2:153241822:T:A	50	100	1	0.0138
2:153242154:T:C	50	100	0.99	0.3141
2:153242854:A:C	50	100	1	0.3106
2:153243122:T:C	49	98	1	0.1029
2:153243190:T:C	50	100	1	0.01434
2:153243337:C:T	50	100	1	0.2781
2:153243883:T:C	50	100	0.94	0.03558
2:153244059:T:C	50	98	0.99	0.1127
2:153244150:C:T	50	100	1	0.05792
2:153244403:T:C	50	100	1	0.1224
2:153244426:T:C	50	100	1	0.3083
2:153244475:G:T	50	100	0.91	0.01598
2:153244763:A:G	50	100	0.96	0.04394
2:153244951:T:C	50	100	1	0.1186
2:153245324:A:C	50	100	1	0.2772
2:153245519:G:A	50	100	1	0.01071
2:153245613:C:G	50	100	1	0.2771
2:153245870:C:T	50	100	1	0.1046
2:153247100:A:C	50	100	0.98	0.03722
2:153247136:T:C	50	100	1	0.2723
2:153247418:G:A	50	100	1	0.3762
2:153247532:A:G	50	100	1	0.2727
2:153247778:T:C	50	100	1	0.2725
2:153247988:A:T	50	100	1	0.2727
2:153248575:A:G	50	100	1	0.2732
2:153248609:G:C	50	100	1	0.2731
2:153248638:G:A	50	100	1	0.1574
2:153248641:A:G	50	100	1	0.2731
2:153248677:G:A	50	100	0.97	0.01198
2:153248816:G:A	49	95.9	0.96	0.3088
2:153248915:C:T	50	100	1	0.05501
2:153249075:A:C	50	100	0.98	0.01198
2:153249109:A:G	50	100	0.96	0.04285
2:153249848:C:T	50	100	0.91	0.01126
2:153250375:A:G	50	100	0.99	0.1
2:153250390:T:C	50	100	1	0.03195
2:153250653:T:C	50	100	1	0.03195
2:153250729:G:A	50	100	1	0.2736
2:153250753:C:T	50	98	1	0.2807
2:153250949:C:G	50	100	0.99	0.2729
2:153251069:T:C	50	100	1	0.2736
2:153251205:A:G	50	100	1	0.3117
2:153251390:G:A	50	100	1	0.01416
2:153251428:C:G	50	100	1	0.03195
2:153251533:G:A	50	100	1	0.06354
2:153251535:A:G	50	100	1	0.1026
2:153251646:G:T	50	100	1	0.02651
2:153251661:C:T	48	100	1	0.2738
2:153251778:T:C	50	100	1	0.05592
2:153251976:G:T	50	100	1	0.02088
2:153251991:A:T	49	95.9	1	0.06028
2:153252049:T:G	50	100	1	0.2736
2:153252134:T:C	50	84	1	0.3344
2:153252258:A:C	48	95.8	1	0.03195
2:153252361:C:G	46	95.7	1	0.03613
2:153252468:T:G	46	100	1	0.3112
2:153252568:T:A	50	100	1	0.3836
2:153252814:C:T	50	100	1	0.05537
2:153252853:C:A	50	100	1	0.1155
2:153252902:G:A	50	98	1	0.3148
2:153253029:T:G	50	88	1	0.1155
2:153253111:A:G	50	100	1	0.274
2:153253230:A:G	49	93.9	1	0.1046
2:153253659:T:G	50	76	1	0.2758
2:153253707:T:A	49	100	0.99	0.01924
2:153253747:T:C	47	93.6	1	0.3076
2:153253782:C:T	47	100	1	0.03794
2:153253799:C:T	50	100	1	0.2792
2:153253914:T:C	50	100	1	0.116
2:153253952:G:A	50	100	0.99	0.03195
2:153254066:T:A	50	100	1	0.1155
2:153254169:A:G	50	98	1	0.2792
2:153254254:G:A	50	100	1	0.2972
2:153254284:A:T	50	100	1	0.03686
2:153254287:T:C	50	100	1	0.03667
2:153254305:G:A	50	100	1	0.2794
2:153254323:A:G	50	100	1	0.3045
2:153254375:C:A	50	100	1	0.03123
2:153254467:C:A	50	100	1	0.114
2:153254517:A:C	50	100	1	0.1155
2:153254598:G:A	50	100	1	0.01035
2:153254650:G:A	50	100	1	0.03667
2:153254816:A:G	50	98	1	0.03831
2:153254822:T:C	50	100	1	0.06173
2:153254987:A:G	50	100	1	0.274
2:153254991:G:A	50	98	1	0.2173
2:153255212:A:C	48	93.8	1	0.1009
2:153255316:T:G	47	97.9	1	0.01434
2:153255380:T:G	42	76.2	1	0.279
2:153255434:C:T	47	85.1	1	0.279
2:153255490:G:T	50	98	1	0.279
2:153255527:T:G	50	100	1	0.02996
2:153255566:G:A	50	100	1	0.279
2:153255606:G:A	50	100	1	0.3745
2:153255783:T:G	50	100	1	0.3103
2:153255814:T:C	50	100	1	0.03667
2:153255863:T:A	50	100	1	0.3054
2:153256130:A:T	49	100	0.9	0.02723
2:153256161:C:T	48	97.9	1	0.279
2:153256228:C:T	49	98	1	0.2992
2:153256324:C:T	50	100	1	0.1133
2:153256416:T:C	50	98	1	0.2789
2:153256442:C:G	50	100	1	0.02106
2:153256499:G:A	50	100	1	0.3101
2:153256609:T:C	50	100	1	0.3119
2:153256726:C:G	50	100	1	0.01289
2:153256763:C:T	50	100	1	0.06191
2:153256924:G:C	50	94	0.87	0.1104
2:153256935:G:A	50	98	1	0.104
2:153257000:A:G	50	100	0.96	0.04666
2:153257016:C:G	50	100	1	0.279
2:153257045:G:C	50	100	1	0.01743
2:153257115:G:A	50	100	1	0.1006
2:153257139:G:A	50	100	1	0.03667
2:153257149:T:C	50	98	1	0.1158
2:153257239:G:A	50	100	1	0.2792
2:153257273:G:C	50	100	1	0.2792
2:153257274:G:A	50	100	1	0.3057
2:153257315:G:T	50	100	1	0.02651
2:153257319:G:A	50	100	1	0.06028
2:153257330:C:A	50	100	1	0.02651
2:153257344:C:A	50	100	0.97	0.01325
2:153257408:G:A	50	100	0.96	0.04375
2:153257508:T:C	50	100	1	0.3063
2:153257645:T:C	50	100	1	0.06028
2:153257683:A:G	50	100	1	0.01598
2:153257744:A:G	50	100	0.98	0.03867
2:153257914:A:G	50	100	1	0.1155
2:153257936:T:C	50	100	1	0.3437
2:153257997:C:T	50	100	1	0.03613
2:153258010:A:C	50	100	1	0.02088
2:153258040:T:G	50	100	0.98	0.03867
2:153258104:T:G	50	98	1	0.2738
2:153258313:G:C	50	100	1	0.2738
2:153258795:G:A	50	100	1	0.104
2:153259116:A:T	50	100	1	0.2789
2:153259149:G:C	50	100	1	0.274
2:153259251:T:C	50	100	1	0.274
2:153259287:G:A	50	100	1	0.3762
2:153259312:C:T	50	100	1	0.3762
2:153259428:A:G	50	100	1	0.102
2:153260053:C:T	50	100	1	0.03613
2:153260244:G:A	50	98	0.99	0.1082
2:153260334:C:T	50	100	1	0.3762
2:153260359:C:A	50	100	0.97	0.01289
2:153260692:G:A	50	100	1	0.279
2:153261249:G:T	50	98	1	0.2798
2:153261302:T:G	50	98	0.99	0.02578
2:153261444:T:G	50	100	1	0.274
2:153261536:G:A	50	100	1	0.02651
2:153261770:A:C	50	100	1	0.2269
2:153261830:G:A	50	100	1	0.2738
2:153261917:T:G	50	100	1	0.274
2:153262132:G:A	50	100	1	0.3157
2:153262177:C:G	50	100	1	0.04375
2:153262296:T:C	50	100	1	0.03686
2:153262514:A:G	50	100	1	0.1028
2:153262538:A:G	50	100	1	0.05574
2:153262905:C:G	50	100	1	0.1135
2:153263231:G:T	50	100	1	0.02088
2:153263413:A:T	50	100	1	0.3155
2:153263435:G:C	50	100	1	0.2732
2:153263458:A:C	50	100	1	0.2738
2:153263690:G:A	50	100	1	0.2738
2:153264055:G:A	50	100	1	0.2738
2:153264456:T:G	50	100	1	0.0374
2:153264694:C:T	50	100	1	0.06009
2:153264768:G:A	50	100	1	0.3106
2:153265036:A:G	50	100	1	0.274
2:153265209:T:C	50	100	1	0.06191
2:153265790:G:A	50	100	1	0.03195
2:153265796:G:A	50	100	1	0.2738
2:153266029:A:C	50	100	1	0.01235
2:153266247:G:A	50	100	1	0.2738
2:153266342:T:C	50	100	1	0.274
2:153266442:G:C	50	100	1	0.03195
2:153266521:C:T	50	100	1	0.03813
2:153266539:A:G	50	100	1	0.2738
2:153266744:G:T	50	100	1	0.2738
2:153266839:T:C	50	100	1	0.2738
2:153266895:C:T	50	100	1	0.3097
2:153267051:C:T	50	100	1	0.218
2:153267132:C:T	50	100	1	0.1042
2:153267264:C:T	50	100	1	0.2738
2:153267296:G:A	50	100	1	0.03195
2:153267297:T:G	50	100	1	0.2042
2:153267379:T:G	50	100	1	0.2738
2:153267401:A:G	50	100	1	0.04085
2:153267422:T:G	50	100	1	0.3482
2:153267899:C:G	50	100	1	0.3531
2:153267900:T:G	50	100	1	0.2738
2:153268166:A:G	50	100	1	0.2789
2:153268167:G:C	50	100	1	0.2789
2:153268225:G:T	50	100	1	0.03123
2:153269047:A:C	50	100	1	0.2736
2:153269063:T:G	50	100	1	0.1029
2:153269064:C:T	50	100	1	0.1029
2:153269167:T:C	50	100	1	0.3007
2:153269183:A:T	50	100	1	0.3824
2:153269584:G:A	50	100	1	0.2738
2:153269760:G:A	50	100	0.99	0.06264
2:153270035:T:G	50	100	1	0.2738
2:153270187:C:T	50	100	1	0.2738
2:153270392:T:C	50	100	0.95	0.01707
2:153270489:G:A	50	100	0.96	0.08914
2:153270537:T:G	50	100	1	0.1456
2:153270550:C:A	50	100	1	0.05483
2:153270668:G:T	50	100	1	0.06009
2:153270733:A:T	50	100	1	0.2738
2:153270784:C:T	50	100	1	0.2662
2:153270816:C:T	50	100	0.99	0.02088
2:153271873:A:C	50	100	1	0.1046
2:153272019:T:G	50	100	1	0.2736
2:153272051:A:C	50	100	1	0.2736
2:153272135:A:G	50	100	1	0.3756
2:153272508:A:G	50	100	1	0.2736
2:153272538:A:C	50	100	0.99	0.2738
2:153272582:A:G	50	100	1	0.1552
2:153272811:G:C	50	100	1	0.2787
2:153272837:T:C	50	100	1	0.03195
2:153273220:A:G	50	100	1	0.01598
2:153273284:A:T	50	100	0.99	0.1044
2:153273598:T:G	50	100	1	0.2745
2:153274059:G:A	50	100	1	0.1097
2:153274095:C:T	50	100	1	0.116
2:153274248:C:T	50	100	1	0.1425
2:153274249:G:A	50	98	1	0.2665
2:153274326:G:T	50	100	1	0.01598
2:153274329:A:G	50	100	1	0.3159
2:153274525:A:C	50	100	1	0.165
2:153274531:A:G	50	100	1	0.3108
2:153274692:C:T	50	100	1	0.1158
2:153274860:A:G	50	100	0.99	0.4588
2:153274875:T:C	50	100	1	0.2743
2:153274957:C:T	50	100	1	0.02669
2:153275344:C:T	50	100	1	0.2796
2:153275350:T:G	50	100	1	0.03431
2:153275760:A:G	50	100	1	0.1153
2:153275781:T:G	50	100	1	0.2796
2:153275796:C:T	50	100	1	0.1166
2:153275894:T:C	50	100	1	0.299
2:153276022:T:C	50	100	1	0.2794
2:153276057:A:G	50	100	1	0.1166
2:153276073:G:T	50	100	1	0.2794
2:153276240:A:G	50	100	1	0.03867
2:153276286:A:C	50	100	1	0.2741
2:153277071:T:A	50	100	1	0.2796
2:153278013:G:T	50	100	1	0.02887
2:153278169:G:A	50	100	1	0.02869
2:153278557:T:G	50	100	1	0.05628
2:153278822:T:C	50	100	1	0.02088
2:153279104:T:G	50	100	1	0.04212
2:153279209:G:T	50	100	1	0.3054
2:153279479:T:C	50	100	1	0.1156
2:153279753:C:A	50	100	1	0.02542
2:153279785:G:A	50	100	0.86	0.01071
2:153280157:G:A	50	100	0.94	0.0256
2:153280356:C:T	50	100	1	0.3095
2:153280908:C:T	50	100	1	0.03431
2:153280940:T:C	50	100	1	0.102
2:153281134:A:G	50	100	1	0.102
2:153281325:T:C	50	100	1	0.03014
2:153281388:A:G	50	100	1	0.09985
2:153281413:C:T	50	100	1	0.3095
2:153281645:A:G	50	100	1	0.1166
2:153281723:A:G	50	98	1	0.4257
2:153281872:T:C	50	100	1	0.4517
2:153282121:T:C	50	100	1	0.01017
2:153282939:A:G	50	100	1	0.3163
2:153283987:G:T	49	100	1	0.03032
2:153283997:G:A	50	100	0.98	0.02142
2:153284152:G:A	50	100	1	0.03359
2:153284233:C:T	50	100	1	0.4265
2:153284573:C:T	50	100	1	0.4263
2:153284996:G:A	50	100	1	0.05955
2:153285319:G:T	50	100	1	0.3059
2:153285480:G:A	50	100	1	0.4096
2:153285489:A:G	50	100	1	0.05537
2:153285705:G:A	50	100	1	0.4165
2:153285828:A:T	50	100	1	0.01725
2:153285858:T:C	50	100	1	0.427
2:153285936:C:T	50	100	1	0.05574
2:153286092:C:T	50	100	1	0.28
2:153286416:A:G	50	96	0.79	0.04993
2:153286788:A:T	50	100	1	0.02596
2:153286812:T:A	50	100	1	0.08551
2:153287112:C:T	50	100	1	0.08588
2:153287211:G:T	50	100	1	0.2745
2:153287216:C:G	50	100	0.8	0.01216
2:153287219:C:G	50	100	1	0.1107
2:153287339:G:T	50	100	1	0.2767
2:153287366:G:A	50	100	1	0.3702
2:153287409:G:C	50	100	1	0.2778
2:153287964:T:A	50	100	1	0.1022
2:153288037:G:A	50	100	1	0.1458
2:153288045:A:G	50	100	1	0.1458
2:153288157:T:G	50	100	1	0.1156
2:153288330:C:T	50	100	1	0.3192
2:153288752:T:C	50	100	1	0.05501
2:153289487:G:T	50	100	1	0.05465
2:153289584:C:T	50	100	1	0.1171
2:153289759:T:C	50	100	0.99	0.4708
2:153289795:A:G	50	100	1	0.1162
2:153290244:G:A	50	100	1	0.28
2:153290507:C:T	50	100	0.99	0.2451
2:153290610:C:T	50	100	1	0.2139
2:153290682:G:A	50	100	1	0.09931
2:153290703:A:G	50	100	1	0.4691
2:153291054:G:T	50	100	1	0.09931
2:153291209:G:A	50	100	0.98	0.02433
2:153291493:A:G	50	100	0.99	0.469
2:153291540:C:T	50	100	0.99	0.4432
2:153291652:G:C	50	100	1	0.03704
2:153291695:T:C	50	100	0.99	0.3137
2:153292015:G:C	50	100	0.95	0.03214
2:153292565:G:C	50	100	1	0.4541
2:153292623:G:A	50	100	1	0.1022
2:153292834:T:A	50	100	0.99	0.1166
2:153293002:T:C	50	100	1	0.05465
2:153293204:C:T	50	100	1	0.3016
2:153293214:G:A	50	100	1	0.01017
2:153293685:G:A	50	100	1	0.3591
2:153293743:A:G	50	100	1	0.3538
2:153293789:G:C	50	82	0.97	0.4975
2:153293950:G:A	50	98	0.99	0.279
2:153294186:G:C	50	100	1	0.3497
2:153294236:G:T	50	100	1	0.2789
2:153294486:T:G	50	100	1	0.2843
2:153294593:G:A	50	100	0.96	0.01816
2:153294649:G:A	50	100	1	0.2889
2:153294954:T:C	50	100	1	0.2789
2:153295229:G:C	50	100	1	0.2843
2:153295373:G:A	50	100	1	0.2854
2:153295459:C:T	50	100	0.99	0.3493
2:153295510:T:C	50	98	1	0.2854
2:153295598:A:T	50	100	1	0.2843
2:153295629:C:T	50	98	0.98	0.1687
2:153295724:G:A	50	100	0.99	0.1696
2:153295864:G:C	50	100	1	0.3106
2:153295922:T:A	50	100	1	0.1131
2:153295999:A:T	50	100	1	0.1131
2:153296061:C:G	50	100	1	0.1133
2:153296581:G:A	50	100	1	0.2789
2:153297018:T:C	50	100	0.99	0.1619
2:153297022:C:A	50	100	1	0.3638
2:153297742:T:G	50	100	0.94	0.02197
2:153297833:C:T	50	100	0.99	0.1683
2:153298212:G:T	50	98	1	0.0285
2:153298371:G:A	50	100	0.98	0.05483
2:153298506:A:G	50	100	1	0.3506
2:153298513:C:G	50	100	1	0.3522
2:153298925:C:T	50	98	1	0.0285
2:153299503:T:A	50	100	0.99	0.2792
2:153299745:T:C	50	100	0.98	0.09786
2:153300152:G:A	50	100	0.99	0.1741
2:153300169:A:G	50	100	1	0.02723
2:153300229:G:C	50	100	0.99	0.3268
2:153300347:G:A	50	100	1	0.063
2:153300964:G:A	50	100	1	0.1195
2:153301066:A:G	50	98	0.96	0.03722
2:153301179:G:A	50	100	1	0.09005
2:153301235:G:A	50	100	0.99	0.08206
2:153301319:G:A	39	89.7	0.87	0.1645
2:153301585:G:A	50	100	1	0.05192
2:153302166:C:T	50	100	0.96	0.03232
2:153302279:G:A	50	100	0.99	0.4158
2:153302331:G:A	50	100	1	0.1095
2:153302510:G:A	50	100	0.81	0.01162
2:153303218:T:A	50	100	0.99	0.2631
2:153303255:A:G	50	100	0.97	0.03232
2:153303312:C:T	50	100	0.99	0.4161
2:153304189:G:A	50	100	0.99	0.2847
2:153304947:G:T	49	100	0.92	0.01398
2:153305288:T:A	50	100	1	0.09985
2:153305452:A:T	50	100	0.99	0.3816
2:153306362:G:A	50	100	0.99	0.3052
2:153306652:C:T	50	100	0.99	0.201
2:153306813:G:C	50	100	1	0.01888
2:153307406:A:G	50	100	0.99	0.2133
2:153307430:G:A	50	100	1	0.4891
2:153307747:A:T	50	100	0.99	0.2139
2:153308057:A:G	50	98	1	0.1603
2:153308215:G:A	50	100	1	0.1596
2:153308250:T:C	50	98	1	0.1053
2:153308315:G:T	50	98	0.99	0.3322
2:153308333:A:G	50	100	0.99	0.1598
2:153308738:C:T	50	100	0.99	0.1923
2:153308928:T:A	50	100	0.94	0.01089
2:153310928:A:C	50	100	0.75	0.01779
2:153310938:G:T	50	100	0.93	0.01688
2:153311017:A:G	50	100	0.88	0.01325
2:153311093:G:T	50	100	1	0.07934
2:153311316:G:A	50	100	0.97	0.1017
2:153311537:C:T	50	100	1	0.2983
2:153311954:C:T	50	98	1	0.102
2:153312201:C:T	50	98	1	0.1031
2:153312215:T:C	50	100	0.96	0.06409
2:153312726:G:A	50	100	0.96	0.06227
2:153312854:A:G	50	100	0.99	0.2102
2:153312920:A:G	50	100	0.99	0.05701
2:153313010:G:A	50	100	1	0.1024
2:153314434:C:T	50	100	1	0.02142
2:153314510:G:A	50	100	0.99	0.3012
2:153314639:T:A	50	100	0.99	0.1037
2:153314862:C:T	50	100	1	0.2758
2:153315147:A:C	50	100	0.99	0.03341
2:153315198:A:G	50	100	0.99	0.4161
2:153315942:C:T	50	100	1	0.0305
2:153316075:C:G	50	98	0.99	0.3755
2:153316084:C:T	50	100	1	0.01452
2:153316160:A:G	50	100	0.99	0.06155
2:153316398:T:C	50	100	0.99	0.03776
2:153317200:C:T	50	98	0.98	0.07117
2:153317367:A:G	50	100	0.99	0.276
2:153317893:G:A	50	100	0.99	0.2386
2:153318598:T:C	50	100	1	0.02923
2:153318649:T:G	50	100	0.99	0.1362
2:153318788:T:G	50	100	0.99	0.02941
2:153319356:C:T	50	100	1	0.01979
2:153319361:A:C	50	100	0.93	0.02524
2:153319383:C:T	50	100	0.99	0.1443
2:153319916:T:A	50	96	0.98	0.4592
2:153321964:G:A	50	98	0.99	0.4809
2:153322001:A:G	49	100	1	0.04357
2:153322008:G:A	49	100	1	0.445
2:153322011:C:A	49	100	1	0.445
2:153322119:G:A	50	100	1	0.1029
2:153322435:A:C	50	100	1	0.2936
2:153322576:A:G	50	100	0.95	0.02052
2:153323011:T:C	50	100	1	0.2939
2:153323571:A:G	50	100	1	0.4263
2:153323703:A:G	50	100	1	0.02487
2:153323731:T:A	50	100	1	0.03195
2:153323735:G:T	50	100	1	0.3998
2:153323794:G:A	50	100	1	0.01634
2:153323823:C:A	50	98	1	0.4257
2:153323849:T:C	50	100	1	0.4268
2:153324241:A:G	50	100	1	0.4268
2:153325494:C:T	50	100	0.96	0.01888
2:153325545:A:G	50	98	0.99	0.2017
2:153325758:C:A	50	98	0.99	0.3351
2:153325910:T:C	50	98	0.99	0.4401
2:153326208:A:G	50	100	0.99	0.2876
2:153326215:C:T	50	96	0.99	0.2093
2:153326278:T:G	50	100	1	0.4321
2:153326322:C:T	49	98	0.92	0.01598
2:153326774:G:C	50	100	1	0.01126
2:153327032:C:T	50	100	1	0.02433
2:153327091:A:T	50	98	0.99	0.2286
2:153327098:A:T	50	98	0.94	0.04212
2:153327356:A:G	50	100	0.99	0.4263
2:153327780:T:C	50	100	0.92	0.01598
2:153327843:C:A	50	100	1	0.3308
2:153327847:G:A	50	100	0.92	0.0158
2:153328321:C:A	50	98	0.98	0.2124
2:153328553:T:C	50	98	0.99	0.4299
2:153329067:C:T	50	100	1	0.01107
2:153329440:T:G	50	98	0.99	0.4829
2:153329536:G:A	50	98	0.99	0.4828
2:153329606:C:T	50	100	0.99	0.4831
2:153329607:T:C	50	98	0.98	0.2976
2:153329644:A:G	50	100	0.96	0.02033
2:153329653:T:G	50	100	0.99	0.4826
2:153329681:C:T	50	100	0.96	0.02033
2:153329750:T:G	50	98	0.99	0.4717
2:153329875:T:C	50	98	0.87	0.01362
2:153330581:A:C	50	100	1	0.02142
2:153330997:A:G	50	100	1	0.01888
2:153331024:A:C	50	100	0.85	0.01144
2:153331078:T:C	50	96	0.98	0.2057
2:153331122:C:A	50	100	0.91	0.01253
2:153331194:T:G	50	100	1	0.03123
2:153331248:C:T	50	98	0.99	0.4355
2:153331899:T:A	50	100	1	0.01325
2:153332482:G:A	50	100	0.98	0.2035
2:153332612:C:T	50	98	0.99	0.4405
2:153332762:G:A	50	100	1	0.03123
2:153332813:C:T	50	100	0.99	0.4096
2:153333026:C:T	50	100	1	0.02342
2:153333125:G:A	50	98	0.99	0.3079
2:153333683:G:A	50	100	1	0.09786
2:153334215:T:A	50	100	0.99	0.3159
2:153334515:A:C	50	100	1	0.01216
2:153334614:G:A	50	100	0.96	0.01489
2:153334998:A:T	50	98	1	0.2789
2:153335145:C:G	50	100	1	0.02342
2:153335433:G:T	50	100	1	0.02342
2:153335922:A:G	50	100	0.99	0.4615
2:153336008:C:T	50	100	1	0.02342
2:153336278:G:C	50	100	0.85	0.01471
2:153336385:A:G	50	100	0.99	0.3217
2:153336757:G:A	50	100	1	0.01598
2:153336804:G:C	50	100	1	0.02505
2:153336824:G:C	50	98	0.93	0.04357
2:153336844:A:T	50	98	1	0.02124
2:153336857:T:G	50	100	1	0.01616
2:153337040:C:G	50	100	1	0.01816
2:153338450:G:A	50	100	1	0.04521
2:153338498:A:G	50	100	1	0.1387
2:153338521:A:C	50	100	0.99	0.2124
2:153338552:A:G	50	98	0.99	0.2142
2:153338648:C:G	50	100	0.91	0.01271
2:153338937:C:T	50	100	1	0.02397
2:153339054:G:A	50	100	0.99	0.1763
2:153339160:T:C	50	100	1	0.1398
2:153339325:A:G	50	98	0.99	0.2847
2:153339334:A:T	50	100	1	0.3404
2:153339783:T:C	50	100	0.93	0.01906
2:153340906:A:G	50	100	0.99	0.4377
2:153342453:A:C	50	100	1	0.02469
2:153342767:C:A	50	100	0.99	0.07625
2:153342976:T:C	50	98	0.98	0.3337
2:153343178:T:C	50	100	0.99	0.06554
2:153343199:G:A	50	100	0.99	0.06536
2:153343277:G:A	50	100	0.94	0.03395
2:153343522:G:A	50	100	0.99	0.07117
2:153344205:A:G	50	100	1	0.1358
2:153344679:T:G	50	100	0.99	0.2889
2:153345041:T:C	50	100	0.97	0.0285
2:153345453:T:G	50	98	0.99	0.3555
2:153345722:C:T	35	77.1	0.65	0.04902
2:153345723:T:G	32	78.1	0.69	0.0325
2:153345727:T:G	32	93.8	0.86	0.01398
2:153345797:C:T	44	97.7	0.98	0.3502
2:153346061:A:G	50	100	0.99	0.2838
2:153346277:C:T	50	100	1	0.0207
2:153346619:G:C	50	100	0.99	0.2179
2:153346665:T:A	50	100	0.99	0.2816
2:153346695:A:G	50	100	1	0.01416
2:153346916:T:C	50	100	0.97	0.3027
2:153347486:T:A	50	98	1	0.2273
2:153347757:A:G	50	100	1	0.3667
2:153347789:T:A	50	98	0.99	0.3916
2:153347934:T:C	50	98	0.99	0.3925
2:153347942:G:A	50	100	0.98	0.1038
2:153348696:T:G	50	100	1	0.02397
2:153348864:C:G	50	100	0.99	0.1271
2:153348867:C:T	50	98	0.95	0.0207
2:153348925:G:C	50	100	0.99	0.3275
2:153349464:A:C	50	100	0.99	0.492
2:153350113:T:A	50	100	1	0.2832
2:153350328:C:A	50	100	0.99	0.3912
2:153350418:T:C	50	100	1	0.1309
2:153350694:A:G	50	100	0.99	0.08588
2:153350697:T:C	50	100	1	0.1407
2:153351066:A:T	50	100	0.98	0.04666
2:153351204:T:C	50	100	1	0.221
2:153351214:T:C	50	100	1	0.221
2:153351248:C:T	50	100	0.99	0.1106
2:153351342:T:C	50	100	1	0.01525
2:153351448:G:T	50	100	1	0.3304
2:153351485:A:G	50	98	0.94	0.1206
2:153351647:T:C	50	100	1	0.2834
2:153351737:G:C	50	100	1	0.02052
2:153351758:T:G	50	100	1	0.2024
2:153351787:G:A	50	100	1	0.2623
2:153351810:T:C	50	100	1	0.02324
2:153351897:T:C	50	100	1	0.1409
2:153351992:A:G	50	100	0.92	0.01761
2:153352557:G:A	50	100	1	0.1983
2:153352683:G:A	50	100	0.99	0.2623
2:153353027:A:G	50	100	1	0.1532
2:153354202:A:G	50	100	1	0.3295
2:153354489:A:G	50	100	0.99	0.01107
2:153354608:T:C	50	100	1	0.2199
2:153354872:C:T	50	100	0.98	0.1088
2:153355851:A:G	50	100	1	0.4815
2:153355857:C:T	50	100	1	0.1086
2:153356002:G:A	50	98	0.98	0.02614
2:153356276:G:A	50	100	1	0.2611
2:153356485:T:C	50	100	1	0.4432
2:153356548:G:C	50	100	1	0.02324
2:153356783:C:A	46	100	0.98	0.02269
2:153356794:T:C	48	91.7	0.92	0.0374
2:153356836:C:T	48	100	1	0.4953
2:153357002:G:T	50	100	1	0.1932
2:153357016:G:A	50	100	0.99	0.08079
2:153357034:T:A	50	98	1	0.01688
2:153357044:T:G	50	100	1	0.2821
2:153357046:A:G	50	100	1	0.3974
2:153357090:G:A	50	100	0.88	0.01652
2:153357301:T:C	50	100	0.99	0.3488
2:153357380:A:G	50	100	1	0.3531
2:153357406:C:T	50	100	1	0.3666
2:153357662:A:G	50	100	1	0.4254
2:153357741:T:C	50	100	1	0.01362
2:153358144:C:T	50	100	0.99	0.1126
2:153358573:A:G	50	98	1	0.2781
2:153358976:A:T	50	100	1	0.02052
2:153359089:A:G	50	100	0.94	0.01888
2:153359177:G:T	50	100	0.99	0.1374
2:153360002:C:T	50	100	1	0.4232
2:153360723:G:A	50	100	0.76	0.01017
2:153360927:G:A	50	100	1	0.02088
2:153360975:A:G	50	100	0.99	0.1167
2:153361082:C:A	50	100	1	0.2649
2:153361258:G:A	50	100	0.98	0.0305
2:153361369:A:G	50	100	1	0.1396
2:153361555:C:G	50	100	1	0.3041
2:153361669:T:C	50	100	0.99	0.1167
2:153361756:C:A	50	100	1	0.4194
2:153361918:G:A	50	100	0.92	0.0216
2:153362200:T:G	50	100	1	0.1687
2:153362252:C:G	50	100	1	0.2836
2:153362556:A:G	42	97.6	0.96	0.02215
2:153362638:C:T	49	100	1	0.01816
2:153362728:G:T	50	100	1	0.4096
2:153362873:A:G	50	100	1	0.2097
2:153363083:C:G	50	100	0.99	0.06572
2:153363157:C:T	50	100	1	0.4768
2:153363243:G:A	50	100	1	0.01961
2:153363519:T:C	50	100	1	0.02052
2:153363574:A:G	50	100	1	0.1885
2:153363978:G:A	50	100	1	0.4221
2:153364029:A:T	50	100	0.98	0.1256
2:153364426:A:G	50	100	0.99	0.1048
2:153364457:A:G	50	100	1	0.4454
2:153365054:A:G	50	100	1	0.01253
2:153365178:T:C	50	100	1	0.02052
2:153365423:G:A	50	100	0.92	0.03141
2:153366018:A:G	50	100	1	0.02052
2:153366623:G:T	50	100	1	0.1754
2:153366629:G:C	49	98	1	0.4274
2:153366705:A:G	50	100	0.92	0.04176
2:153366805:G:A	49	98	1	0.2781
2:153366969:A:C	50	100	1	0.01906
2:153367364:C:A	50	100	1	0.2097
2:153367369:A:G	50	100	1	0.1899
2:153367432:G:T	50	100	1	0.2656
2:153367514:A:G	50	100	1	0.4595
2:153367830:C:T	50	100	1	0.3357
2:153368002:A:C	50	100	1	0.1901
2:153368218:G:A	50	100	1	0.1374
2:153368246:A:G	50	100	0.97	0.0305
2:153368423:A:T	50	100	1	0.3034
2:153369005:T:C	50	100	1	0.2825
2:153369008:T:A	50	100	1	0.01253
2:153369048:T:G	50	100	1	0.03123
2:153369735:C:T	50	100	0.99	0.1035
2:153369968:G:A	50	100	1	0.03341
2:153370103:C:T	50	98	1	0.2976
2:153370146:G:A	50	98	0.99	0.2789
2:153370720:T:C	50	100	0.99	0.4592
2:153370814:T:C	50	100	1	0.4345
2:153371099:G:A	50	100	0.98	0.02633
2:153371198:C:T	50	100	1	0.3008
2:153371413:A:C	50	100	1	0.3012
2:153371830:T:G	50	100	0.99	0.1462
2:153371981:C:T	50	98	1	0.3538
2:153372188:C:A	50	100	1	0.3526
2:153372381:C:T	50	100	0.97	0.0167
2:153372631:C:T	50	100	0.99	0.01434
2:153373000:T:C	50	100	1	0.01452
2:153373442:C:T	50	100	0.94	0.03758
2:153374411:T:C	50	100	1	0.3313
2:153374479:C:T	50	100	0.99	0.01253
2:153374512:A:G	50	100	1	0.3446
2:153374628:A:C	50	98	1	0.4621
2:153374900:A:G	50	100	0.99	0.08315
2:153375114:A:G	50	100	1	0.3105
2:153375233:T:C	50	100	0.99	0.02869
2:153375387:G:A	50	98	1	0.2789
2:153375504:A:G	50	100	0.99	0.1429
2:153375714:A:G	50	100	0.99	0.08351
2:153375973:A:G	50	98	1	0.2801
2:153376099:C:A	50	100	0.99	0.0285
2:153376183:G:T	50	100	0.99	0.08279
2:153376217:G:A	50	98	1	0.295
2:153377126:G:A	50	100	0.99	0.2856
2:153377378:T:C	50	100	0.98	0.04285
2:153377520:A:G	50	100	0.99	0.3252
2:153377813:T:A	50	100	1	0.01924
2:153378251:A:G	50	100	0.99	0.01035
2:153378527:C:T	50	100	1	0.0216
2:153378561:C:T	50	100	1	0.0216
2:153378582:A:C	49	98	0.87	0.05882
2:153378781:C:T	50	100	0.97	0.05374
2:153378825:T:G	50	100	0.99	0.3261
2:153379269:C:T	50	100	0.91	0.01416
2:153379810:A:T	50	100	0.98	0.01489
2:153379897:A:G	50	100	0.99	0.2119
2:153380039:G:A	50	98	0.99	0.282
2:153381189:G:A	49	100	0.97	0.122
2:153381510:T:A	50	96	0.99	0.08914
2:153381708:T:A	50	100	0.98	0.01634
2:153381897:C:T	50	96	1	0.01906
2:153381961:G:A	50	100	1	0.01598
2:153382258:C:T	50	100	1	0.01561
2:153382386:A:G	50	100	0.99	0.01652
2:153382422:G:T	50	100	0.97	0.2124
2:153383072:A:G	50	100	0.95	0.02923
2:153383096:T:G	50	98	0.85	0.05011
2:153383382:A:G	50	100	0.98	0.1238
2:153383646:T:C	50	100	1	0.0866
2:153383795:C:A	50	100	0.99	0.2914
2:153384052:A:C	50	100	0.99	0.2914
2:153384346:A:C	50	100	0.95	0.01616
2:153384395:T:C	50	100	0.98	0.1238
2:153384467:A:T	50	98	0.99	0.4987
2:153385450:A:G	50	100	0.99	0.2912
2:153385807:G:A	50	100	1	0.08388
2:153386078:T:G	50	100	0.98	0.1238
2:153386352:G:A	50	100	1	0.01725
2:153386400:G:C	50	100	0.98	0.05447
2:153386864:G:A	50	100	1	0.2057
2:153387013:C:G	50	98	1	0.4063
2:153387207:A:G	50	100	0.88	0.01126
2:153387676:T:C	50	100	1	0.207
2:153387684:C:T	50	98	1	0.4076
2:153387881:A:G	50	100	0.95	0.02451
2:153388048:C:T	50	100	1	0.01543
2:153388389:T:C	50	100	1	0.2918
2:153388401:C:T	50	100	0.89	0.04611
2:153388408:C:T	50	100	0.99	0.04575
2:153388840:C:T	50	98	0.99	0.1418
2:153388905:A:C	50	100	1	0.08588
2:153389119:A:G	50	100	0.99	0.1327
2:153389171:G:A	50	100	1	0.01489
2:153389353:A:G	50	100	1	0.01997
2:153389560:T:G	50	100	1	0.2918
2:153389935:T:G	50	100	0.99	0.2653
2:153390296:C:A	50	98	0.96	0.01616
2:153390362:G:A	50	100	0.93	0.02505
2:153390499:A:G	50	98	0.95	0.02288
2:153391100:T:G	50	100	0.99	0.2916
2:153391295:A:T	50	96	0.99	0.4419
2:153391633:C:A	50	98	1	0.01652
2:153391725:G:A	50	100	0.99	0.1204
2:153391821:T:A	50	100	1	0.08624
2:153392128:T:A	50	100	0.98	0.07916
2:153392289:A:G	50	98	0.95	0.02288
2:153392344:C:A	50	100	0.98	0.0167
2:153392781:C:T	50	100	0.98	0.01634
2:153393069:T:C	50	98	0.98	0.4345
2:153393288:C:T	50	98	0.97	0.06609
2:153393709:C:T	50	98	0.99	0.3831
2:153393824:C:T	50	100	0.98	0.0216
2:153393825:G:A	50	100	0.99	0.1462
2:153393968:A:T	50	98	1	0.0679
2:153393970:A:T	49	98	0.99	0.01906
2:153393992:C:A	48	85.4	0.76	0.138
2:153394501:A:G	50	100	0.98	0.01634
2:153394635:A:C	50	98	0.98	0.08715
2:153394771:T:C	50	100	0.99	0.2084
2:153394772:G:C	50	100	0.98	0.07916
2:153395302:T:G	50	100	0.99	0.1311
2:153396013:A:T	50	100	1	0.02596
2:153396433:T:C	50	100	1	0.01525
2:153397079:C:G	50	100	0.96	0.04139
2:153397746:C:A	50	100	1	0.08533
2:153397920:A:T	50	98	0.99	0.3807
2:153397927:T:A	50	98	1	0.3974
2:153398085:A:G	48	100	0.98	0.12
2:153398169:G:A	50	96	0.99	0.2117
2:153398225:A:C	50	100	0.99	0.1166
2:153398471:T:A	49	98	1	0.2874
2:153398542:G:A	50	100	0.99	0.0285
2:153398705:G:C	50	100	0.97	0.06699
2:153398813:C:G	50	100	0.97	0.01089
2:153398966:G:A	38	92.1	0.99	0.1166
2:153399043:T:G	38	97.4	0.99	0.2146
2:153399063:C:T	45	95.6	0.96	0.04357
2:153399298:G:A	49	100	0.99	0.0285
2:153399686:A:G	50	100	0.86	0.01107
2:153399833:A:C	50	100	0.99	0.1309
2:153400068:A:T	50	100	1	0.02197
2:153400281:C:G	50	100	0.99	0.02288
2:153400384:C:G	50	100	0.99	0.1393
2:153400397:G:A	50	100	1	0.0138
2:153400631:A:C	50	98	0.96	0.03649
2:153400703:T:A	50	98	1	0.1993
2:153400719:A:G	50	100	1	0.02015
2:153400990:G:C	50	98	1	0.407
2:153401366:T:C	50	100	0.79	0.0118
2:153401435:A:G	50	100	0.99	0.1218
2:153401443:T:C	50	96	0.99	0.1514
2:153401607:C:T	49	98	0.98	0.01997
2:153402066:C:A	50	98	1	0.04593
2:153402120:G:C	48	85.4	1	0.4982
2:153402158:A:G	50	100	0.99	0.0118
2:153402274:G:A	50	96	0.99	0.3419
2:153402396:A:G	50	100	0.98	0.01725
2:153402440:C:T	50	96	0.97	0.06972
2:153402886:G:A	50	98	1	0.2141
2:153402943:C:G	50	98	0.97	0.03994
2:153403000:C:T	50	100	0.96	0.01144
2:153403001:A:G	50	98	0.99	0.2658
2:153403112:G:A	50	98	0.98	0.0906
2:153403163:G:T	50	96	0.97	0.04139
2:153403177:G:A	50	88	0.92	0.06863
2:153403198:C:T	50	100	1	0.0138
2:153403202:A:G	49	91.8	0.91	0.03758
2:153403227:G:A	50	92	0.98	0.4043
2:153403241:G:T	49	100	1	0.03976
2:153403333:C:G	49	93.9	0.98	0.08079
2:153403499:G:A	50	100	0.98	0.01652
2:153403715:T:C	50	100	1	0.4953
2:153403724:G:A	50	100	0.99	0.4951
2:153403790:T:C	50	100	1	0.4953
2:153404019:C:T	50	100	1	0.07934
2:153404472:A:T	50	100	0.95	0.01162
2:153404640:A:G	50	100	0.97	0.03486
2:153404663:G:T	50	100	0.98	0.01725
2:153404913:C:G	50	100	1	0.07934
2:153405019:A:G	50	100	1	0.07934
2:153405248:T:C	50	98	0.99	0.09405
2:153405432:C:T	50	98	0.96	0.1176
2:153405470:C:T	50	100	0.97	0.0207
2:153405576:A:G	50	100	1	0.07952
2:153405801:C:T	50	98	0.96	0.1171
2:153406139:A:G	50	100	1	0.01652
2:153406379:G:C	50	100	0.92	0.03522
2:153406405:A:G	50	100	0.99	0.04049
2:153406422:G:T	50	100	1	0.02869
2:153406524:C:T	50	100	0.99	0.02269
2:153406957:A:G	50	98	0.99	0.1683
2:153406960:A:C	50	100	1	0.01398
2:153407980:C:T	50	100	0.99	0.02269
2:153408057:G:A	50	98	0.99	0.1647
2:153408077:G:A	50	100	0.98	0.01598
2:153408344:C:A	50	92	0.98	0.2393
2:153408670:T:G	50	96	0.99	0.1808
2:153409104:T:C	50	100	0.97	0.1037
2:153409300:A:G	50	98	0.99	0.1877
2:153409333:T:A	50	100	1	0.06282
2:153409390:A:C	50	98	0.99	0.1857
2:153409701:A:T	50	100	0.99	0.01688
2:153409718:C:T	50	100	0.84	0.0167
2:153410155:A:G	50	100	1	0.4867
2:153410320:T:A	50	100	1	0.03377
2:153410347:G:C	50	96	0.99	0.3117
2:153410654:A:G	50	100	1	0.01616
2:153410762:A:C	50	100	0.99	0.4081
2:153410873:T:A	50	98	0.99	0.4065
2:153410874:T:G	50	100	0.79	0.01561
2:153410876:G:T	49	98	0.96	0.1727
2:153410878:G:T	50	98	0.88	0.02814
2:153411179:A:T	50	90	0.88	0.1469
2:153411191:T:C	50	100	0.98	0.04484
2:153411774:G:A	50	100	0.96	0.01362
2:153412763:T:C	50	100	0.98	0.03867
2:153413147:G:A	50	98	0.99	0.181
2:153413394:A:G	50	100	0.98	0.01616
2:153413742:T:C	50	100	1	0.0138
2:153413841:T:A	50	100	0.99	0.06754
2:153414397:T:A	49	93.9	0.98	0.3735
2:153414398:A:T	49	100	0.99	0.1975
2:153414524:A:G	50	100	0.95	0.01561
2:153414785:T:C	50	100	0.97	0.1149
2:153415038:A:G	50	100	1	0.06754
2:153415709:A:C	50	100	0.96	0.03214
2:153415808:T:C	50	100	1	0.0118
2:153416028:A:G	50	100	1	0.08969
2:153416380:G:A	50	100	1	0.01997
2:153416708:T:G	50	100	0.99	0.03885
2:153416883:A:G	50	100	0.89	0.0138
2:153416961:G:A	50	100	0.98	0.3126
2:153417280:A:T	50	100	1	0.03395
2:153417634:T:C	50	100	0.99	0.1972
2:153418380:C:T	50	98	0.99	0.179
2:153418531:G:A	50	100	1	0.09005
2:153418604:A:G	50	100	0.89	0.01489
2:153418893:G:C	50	94	0.97	0.3017
2:153419102:G:A	50	100	0.92	0.01924
2:153419219:C:G	50	100	1	0.01071
2:153419622:C:T	50	98	0.99	0.2193
2:153419870:A:G	50	100	0.99	0.0118
2:153420261:T:C	50	100	1	0.1877
2:153420879:C:T	50	100	0.99	0.06245
2:153421099:A:T	50	100	1	0.0118
2:153421726:C:T	50	100	1	0.1892
2:153421924:G:C	50	100	1	0.01725
2:153422069:A:T	49	98	0.8	0.03322
2:153422273:C:T	50	100	0.91	0.01071
2:153422329:G:A	50	100	1	0.03903
2:153422433:G:C	50	100	1	0.02015
2:153422496:C:G	50	100	1	0.06354
2:153422935:A:C	50	100	1	0.1983
2:153423562:C:T	50	100	0.99	0.3083
2:153423603:C:T	50	100	1	0.06245
2:153423756:T:C	50	100	1	0.1894
2:153423928:T:C	50	100	1	0.1022
2:153424955:A:G	50	98	0.98	0.01543
2:153425117:T:A	50	100	1	0.1175
2:153425274:T:C	50	100	1	0.1894
2:153425406:G:A	50	98	1	0.3916
2:153425709:T:C	50	100	1	0.1748
2:153426502:C:G	50	98	0.89	0.06155
2:153426860:T:C	50	98	0.99	0.1868
2:153427729:A:G	50	100	1	0.03867
2:153427759:C:T	50	100	1	0.2019
2:153428123:T:A	50	100	1	0.01144
2:153428808:A:G	50	100	1	0.0118
2:153428999:A:T	50	100	1	0.06173
2:153429823:T:A	50	100	1	0.05174
2:153429919:A:G	50	100	1	0.06173
2:153430231:A:C	50	98	1	0.374
2:153430732:C:T	50	100	1	0.1022
2:153430745:T:A	50	100	1	0.03867
2:153430831:T:A	50	98	1	0.2415
2:153431158:A:C	50	100	1	0.03232
2:153431196:T:C	50	100	1	0.02687
2:153431939:T:C	50	100	1	0.02251
2:153432622:C:T	50	100	0.98	0.03105
2:153432737:G:A	50	100	1	0.01997
2:153433939:G:A	50	98	1	0.4673
2:153434249:T:C	50	98	0.87	0.06373
2:153434407:C:T	50	100	0.99	0.06245
2:153434563:C:T	50	100	1	0.04793
2:153434568:C:G	50	100	1	0.03849
2:153434745:G:C	50	100	0.97	0.02033
2:153434857:T:G	49	93.9	1	0.4513
2:153435211:T:C	50	96	1	0.3081
2:153435367:A:C	50	98	1	0.2424
2:153435545:G:A	49	98	0.99	0.1825
2:153435765:G:A	50	100	1	0.3077
2:153435827:C:G	50	98	0.98	0.02033
2:153436141:C:T	50	100	1	0.01362
2:153436436:C:T	50	98	0.94	0.1387
2:153436748:C:T	50	100	1	0.06173
2:153437037:G:A	50	98	0.99	0.2544
2:153437090:A:C	50	100	0.99	0.05392
2:153437232:T:A	50	100	0.98	0.01489
2:153437467:C:T	50	98	1	0.2398
2:153437750:G:A	50	100	0.99	0.03922
2:153437809:G:A	50	100	1	0.01561
2:153438158:C:G	49	100	1	0.2244
2:153438465:A:G	50	100	0.99	0.01325
2:153438553:C:A	50	100	1	0.01307
2:153438809:C:G	50	98	0.98	0.07262
2:153438892:C:T	50	100	1	0.03849
2:153439223:G:A	50	100	1	0.04648
2:153439463:C:T	50	100	1	0.0167
2:153439908:G:A	50	100	0.97	0.02342
2:153439980:T:C	50	100	1	0.205
2:153440075:A:G	50	100	1	0.06191
2:153440578:G:C	50	100	1	0.03831
2:153440637:G:A	50	100	0.82	0.01144
2:153440885:G:A	50	100	1	0.0138
2:153441405:T:G	50	100	1	0.02687
2:153441971:C:T	50	100	0.98	0.02015
2:153442020:G:T	50	98	1	0.3095
2:153442025:A:G	50	98	1	0.4764
2:153442725:C:G	50	100	0.97	0.02451
2:153442807:C:T	50	100	0.97	0.02451
2:153443287:G:C	50	100	1	0.3246
2:153444092:C:A	50	100	0.99	0.03831
2:153444251:A:T	50	100	0.99	0.4604
2:153445470:C:T	50	100	0.98	0.01906
2:153445505:G:T	50	100	1	0.01507
2:153446280:A:T	50	100	0.98	0.01906
2:153446293:T:A	50	100	1	0.3244
2:153446616:G:A	50	100	1	0.02397
2:153447145:C:T	50	98	0.99	0.1737
2:153447636:T:C	50	100	1	0.1888
2:153448596:T:C	50	100	1	0.03286
2:153448971:G:A	50	98	1	0.2041
2:153450345:C:G	50	100	1	0.0138
2:153450915:A:G	50	100	1	0.07135
2:153450959:T:A	50	100	1	0.4544
2:153451299:C:T	50	100	1	0.03558
2:153451523:C:G	50	100	0.96	0.04212
2:153451524:T:A	50	100	1	0.03903
2:153452106:T:C	50	100	1	0.0138
2:153452149:T:A	50	100	1	0.06191
2:153453331:C:G	50	100	1	0.1952
2:153453854:G:A	50	100	1	0.1846
2:153454112:G:C	50	100	1	0.03958
2:153454829:T:C	50	100	1	0.4642
2:153455393:C:T	50	100	0.96	0.04793
2:153456611:A:C	50	98	1	0.437
2:153456655:G:A	50	98	1	0.4377
2:153456859:A:G	50	100	1	0.02669
2:153457666:A:C	50	100	1	0.06082
2:153458016:C:G	50	100	1	0.06245
2:153459097:A:T	50	100	0.99	0.01344
2:153459098:T:C	50	100	1	0.04194
2:153459628:A:T	50	100	1	0.01489
2:153459894:A:T	50	100	0.97	0.0325
2:153460687:T:G	50	100	1	0.3869
2:153460873:T:G	50	100	1	0.4018
2:153461015:C:T	50	100	1	0.3914
2:153461065:T:C	50	100	1	0.01398
2:153461488:A:G	50	100	1	0.2963
2:153461539:A:G	50	100	0.99	0.1955
2:153461722:G:A	50	100	1	0.06245
2:153461781:C:A	50	100	1	0.4005
2:153461843:G:A	50	100	1	0.05664
2:153462089:A:G	50	100	1	0.01489
2:153462223:T:C	50	100	0.99	0.01471
2:153462291:A:G	50	100	1	0.2052
2:153462408:A:T	50	100	0.99	0.07716
2:153462899:G:C	50	100	1	0.02869
2:153463283:G:C	50	100	1	0.05483
2:153463616:A:G	50	100	1	0.2006
2:153463709:G:A	50	100	1	0.05501
2:153463805:G:A	50	100	1	0.05628
2:153464367:T:C	50	100	1	0.01471
2:153465996:C:T	50	100	1	0.0138
2:153466255:T:C	50	100	1	0.03032
2:153466275:C:T	50	100	0.96	0.03086
2:153466289:T:A	50	100	1	0.03395
2:153466780:G:A	50	100	1	0.03395
2:153466900:C:T	50	100	1	0.02342
2:153467160:C:T	50	100	1	0.1745
2:153467448:C:T	50	100	1	0.01743
2:153467717:A:T	50	100	1	0.02342
2:153468149:C:T	50	100	1	0.01888
2:153468428:C:A	50	100	0.99	0.1022
2:153468782:G:T	50	98	1	0.04158
2:153468856:A:G	50	100	0.97	0.02378
2:153469344:G:T	50	98	1	0.06282
2:153469422:A:G	50	100	0.96	0.02378
2:153470259:G:A	50	100	1	0.1781
2:153470949:G:A	50	100	0.96	0.04212
2:153471116:G:A	50	100	1	0.0236
2:153471179:G:A	50	98	0.89	0.02215
2:153471592:T:C	50	100	0.99	0.02378
2:153472460:A:G	50	100	1	0.02342
2:153472540:T:C	50	100	1	0.02342
2:153472622:C:T	50	100	1	0.02342
2:153473124:C:T	49	100	0.97	0.01307
2:153473370:T:G	50	100	1	0.02378
2:153473490:T:C	50	100	1	0.02342
2:153473904:C:T	50	98	0.83	0.01634
2:153473988:A:G	50	100	1	0.01035
2:153474271:C:A	50	100	0.99	0.1376
2:153474355:C:G	50	100	1	0.06282
2:153474501:C:T	50	100	0.85	0.01634
2:153474889:A:T	50	100	0.98	0.3348
2:153475139:G:A	50	100	1	0.05229
2:153475394:C:A	50	100	1	0.02378
2:153475665:T:C	50	100	1	0.02378
2:153476363:T:C	50	100	0.98	0.201
2:153476724:G:C	50	100	1	0.0118
2:153476875:C:T	50	100	1	0.02505
2:153477166:T:C	50	100	0.88	0.01961
2:153477985:C:G	50	100	0.98	0.3076
2:153478061:T:C	50	100	0.96	0.05211
2:153479455:C:T	50	98	0.97	0.2943
2:153479660:G:A	50	100	0.98	0.1772
2:153480522:A:G	50	100	0.96	0.05156
2:153481566:G:T	50	100	0.99	0.09423
2:153481804:T:C	50	98	0.98	0.2792
2:153482195:A:G	50	98	0.96	0.26
2:153482751:G:A	50	100	0.88	0.01289
2:153483137:G:A	50	100	1	0.01035
2:153483186:A:G	50	98	0.97	0.03232
2:153483478:G:T	50	98	0.95	0.04757
2:153483711:C:T	50	100	0.9	0.0167
2:153484051:A:G	50	98	0.94	0.02996
2:153484970:T:C	50	100	1	0.01271
2:153485570:A:C	50	100	0.84	0.01634
2:153485717:C:T	50	100	0.94	0.01489
2:153485761:A:C	50	98	0.93	0.3509
2:153487380:A:G	50	94	0.94	0.06935
2:153487642:G:A	50	98	0.76	0.04412
2:153488554:C:A	50	96	0.9	0.2605
2:153488590:T:C	50	100	0.98	0.03431
2:153488871:T:C	50	100	0.97	0.05574
2:153488930:G:C	50	100	0.95	0.01561
2:153489260:C:G	50	98	0.96	0.01307
2:153489565:G:A	50	100	0.92	0.01997
2:153489877:G:T	50	100	0.95	0.1037
2:153489878:C:T	50	100	0.95	0.1035
2:153490197:T:A	50	100	0.98	0.09586
2:153490234:T:C	50	98	0.98	0.327
2:153490867:G:T	50	100	0.84	0.04357
2:153490909:G:A	50	98	0.98	0.4343
2:153491512:C:T	49	100	0.99	0.05501
2:153491583:T:C	50	100	0.98	0.02723
2:153491940:A:G	50	100	0.99	0.02723
2:153492348:A:G	50	100	1	0.01071
2:153492350:T:C	50	100	0.97	0.2627
2:153492572:A:C	50	100	0.9	0.0728
2:153492647:G:C	50	100	0.99	0.08315
2:153492780:T:A	50	100	0.99	0.03595
2:153493278:T:C	50	100	1	0.01035
2:153493482:C:T	50	100	0.89	0.01216
2:153494097:C:G	50	98	1	0.3671
2:153494411:T:C	50	100	1	0.4602
2:153495245:A:G	50	100	1	0.02288
2:153495988:G:T	50	98	0.98	0.4292
2:153496097:G:C	50	100	0.98	0.03667
2:153496828:A:G	50	100	1	0.08406
2:153497008:A:G	50	100	1	0.02723
2:153497494:C:A	47	95.7	1	0.4132
2:153497533:T:A	43	90.7	0.72	0.0236
2:153498696:G:A	50	98	0.91	0.09568
2:153499123:A:T	49	100	1	0.3297
2:153499346:A:G	50	100	1	0.01797
2:153499469:G:A	50	100	1	0.04611
2:153499617:A:G	50	100	0.88	0.0512
2:153499672:T:C	50	100	0.88	0.05156
2:153500045:G:A	50	98	0.98	0.3845
2:153500238:T:A	50	100	1	0.3339
2:153500317:C:T	50	100	0.99	0.06481
2:153500348:A:G	50	100	1	0.01089
2:153500817:T:C	50	100	1	0.4553
2:153500823:C:G	50	100	1	0.03068
2:153501075:A:T	50	90	0.77	0.1093
2:153501322:G:T	50	100	0.98	0.01344
2:153501401:G:C	50	100	1	0.07226
2:153501484:A:C	50	100	1	0.01107
2:153501493:G:A	50	100	1	0.01035
2:153501619:T:A	50	100	1	0.3669
2:153501950:C:G	50	100	0.98	0.08878
2:153502550:G:C	50	100	1	0.0984
2:153502723:A:T	50	100	1	0.315
2:153502875:G:C	50	100	1	0.02033
2:153502919:T:C	50	100	1	0.01834
2:153503111:C:T	50	98	0.89	0.07752
2:153503294:A:G	50	100	1	0.02033
2:153503441:T:A	50	100	1	0.4744
2:153503603:G:A	50	100	1	0.02033
2:153503633:G:T	50	100	1	0.06736
2:153504018:T:C	50	100	1	0.01071
2:153504095:C:T	50	100	1	0.06826
2:153504432:C:T	50	100	0.97	0.4067
2:153505124:A:C	50	100	0.97	0.06917
2:153505528:C:G	50	100	0.99	0.1073
2:153505786:A:G	50	100	0.99	0.1088
2:153505867:A:C	50	100	1	0.02033
2:153505904:C:T	50	100	0.91	0.02869
2:153505994:T:A	50	100	1	0.02033
2:153506105:C:A	50	100	1	0.06736
2:153506440:A:T	50	100	0.66	0.01834
2:153506765:C:G	50	100	1	0.01471
2:153507050:T:C	50	100	0.98	0.2574
2:153507112:G:T	50	100	1	0.06772
2:153507217:G:A	50	100	0.88	0.04938
2:153507276:T:C	50	100	0.99	0.08115
2:153507461:A:G	50	100	0.98	0.05828
2:153507684:A:G	50	100	0.99	0.07153
2:153507800:C:T	50	100	0.99	0.323
2:153508071:C:T	50	100	0.99	0.1841
2:153508261:C:T	50	100	1	0.01834
2:153508723:G:T	50	100	0.98	0.05828
2:153508800:C:T	50	100	0.98	0.05828
2:153508801:G:A	50	98	1	0.4862
2:153508867:C:T	50	100	1	0.01216
2:153508913:T:C	50	100	1	0.0659
2:153509005:T:C	50	100	1	0.01071
2:153509102:G:A	50	100	1	0.06754
2:153509236:C:A	50	100	1	0.09967
2:153509391:A:C	50	100	1	0.06536
2:153510214:A:G	50	100	1	0.03468
2:153510835:C:T	50	100	1	0.3335
2:153511295:G:T	50	98	0.88	0.0256
2:153511541:C:T	50	100	0.99	0.06118
2:153511754:G:A	50	100	0.99	0.1776
2:153512652:C:T	50	100	1	0.06536
2:153512684:A:T	50	100	0.99	0.04975
2:153513081:T:C	50	100	1	0.0659
2:153513084:C:T	50	100	0.99	0.04956
2:153513154:G:T	50	100	1	0.07734
2:153513175:T:C	50	100	1	0.05864
2:153513398:A:C	50	100	0.98	0.08097
2:153513431:T:G	50	100	1	0.4415
2:153513452:G:A	50	100	1	0.3257
2:153513828:T:C	50	100	0.92	0.01979
2:153514294:A:G	50	100	0.96	0.03123
2:153514459:G:A	50	100	0.99	0.1324
2:153514477:A:G	50	100	1	0.01035
2:153514545:G:A	50	100	0.9	0.01997
2:153514610:C:T	50	100	0.96	0.01107
2:153514611:G:A	50	100	1	0.07571
2:153514685:C:T	50	100	0.97	0.2567
2:153515514:A:G	50	100	0.93	0.03686
2:153516253:T:C	50	100	1	0.398
2:153516738:A:T	50	100	0.89	0.0118
2:153517090:C:T	50	98	0.98	0.05937
2:153517704:A:C	50	100	1	0.04557
2:153518361:G:A	50	100	0.98	0.10780000000000001
2:153518526:G:A	50	98	0.92	0.01398
2:153518543:A:C	50	100	1	0.4325
2:153518710:A:G	50	98	1	0.3983
2:153519157:G:A	50	98	1	0.04339
2:153519535:T:C	50	98	1	0.06572
2:153520220:C:A	50	98	1	0.06227
2:153520805:A:G	50	98	1	0.404
2:153520851:A:C	50	100	1	0.07553
2:153521104:C:T	50	98	1	0.04375
2:153521240:T:G	50	100	1	0.4668
2:153521256:T:C	50	100	0.88	0.03486
2:153521357:C:T	50	100	1	0.1068
2:153521374:T:C	50	100	1	0.4644
2:153521449:C:A	50	100	0.96	0.01307
2:153521455:C:T	50	100	1	0.0118
2:153521494:G:C	50	100	1	0.467
2:153521522:C:T	50	98	0.9	0.09786
2:153521798:C:T	50	98	0.96	0.01017
2:153521916:G:A	50	100	1	0.01452
2:153522101:G:A	50	98	0.98	0.05211
2:153522115:G:A	50	100	1	0.325
2:153522164:C:T	50	96	0.98	0.02469
2:153522193:G:A	50	98	0.99	0.0797
2:153522275:G:T	50	98	0.95	0.01162
2:153522558:C:G	50	100	0.99	0.05955
2:153523127:G:A	49	98	0.99	0.0797
2:153523236:C:A	50	100	1	0.4299
2:153523721:A:G	50	100	1	0.01652
2:153523788:T:C	50	98	0.94	0.08515
2:153524289:T:C	50	100	1	0.01398
2:153524393:C:T	50	100	1	0.05719
2:153524499:C:T	50	100	0.99	0.07335
2:153524966:A:G	50	100	0.99	0.07516
2:153525334:A:T	50	100	0.99	0.1066
2:153525388:T:G	50	100	1	0.01289
2:153526158:G:C	50	100	1	0.01362
2:153526370:G:T	50	100	1	0.0118
2:153526667:C:T	50	98	1	0.01162
2:153527181:A:C	50	100	1	0.0443
2:153527400:C:T	50	98	0.99	0.05229
2:153527483:G:C	50	98	0.98	0.01997
2:153527582:A:C	50	100	1	0.01017
2:153528002:A:C	50	100	1	0.4519
2:153528131:T:C	50	100	1	0.4842
2:153528336:G:T	50	98	1	0.0118
2:153528392:A:T	50	98	1	0.02633
2:153528437:T:G	50	98	0.99	0.08025
2:153528487:C:A	50	100	1	0.4372
2:153528977:A:G	50	100	1	0.06245
2:153529350:A:G	50	100	1	0.03831
2:153529926:A:G	50	96	1	0.3787
2:153529982:G:A	50	98	0.98	0.1894
2:153531294:C:A	50	98	0.98	0.01216
2:153531375:T:A	50	100	0.98	0.2582
2:153531434:T:C	50	98	1	0.07607
2:153531488:C:T	50	98	0.99	0.0354
2:153531770:A:G	50	100	1	0.0118
2:153532048:T:C	50	98	1	0.4641
2:153532126:G:A	50	100	1	0.4501
2:153532665:A:T	50	96	1	0.4604
2:153533027:T:G	50	100	1	0.01525
2:153533510:C:G	50	100	1	0.01162
2:153533539:T:C	50	98	1	0.09205
2:153534049:A:G	50	100	1	0.06282
2:153534163:C:T	50	98	0.99	0.1133
2:153534253:G:A	50	100	0.98	0.1071
2:153534267:C:A	50	100	1	0.3656
2:153534343:G:A	50	100	0.93	0.01362
2:153534522:C:T	49	75.5	0.98	0.3266
2:153534526:C:T	48	91.7	0.96	0.3253
2:153534604:T:G	50	100	0.99	0.3876
2:153534723:G:A	50	100	0.94	0.05901
2:153534744:T:C	50	96	0.99	0.356
2:153534960:T:C	50	98	1	0.3172
2:153534970:T:G	50	100	1	0.01434
2:153534991:G:C	50	100	1	0.01507
2:153535028:G:C	50	100	0.99	0.0748
2:153535029:G:A	50	100	0.98	0.07335
2:153535116:T:G	50	98	0.98	0.06554
2:153535176:T:A	50	100	0.99	0.4034
2:153535325:A:G	50	94	0.98	0.3713
2:153535378:A:G	49	93.9	1	0.317
2:153535673:A:T	50	98	0.98	0.4316
2:153535835:A:T	50	100	1	0.01507
2:153535909:A:C	50	100	1	0.03232
2:153535921:A:G	50	100	1	0.3184
2:153536462:G:T	50	94	1	0.3224
2:153536835:G:C	50	100	0.96	0.06645
2:153537209:T:C	50	100	0.97	0.2807
2:153538195:C:A	50	100	0.99	0.01325
2:153538961:C:G	29	100	0.99	0.3589
2:153539088:C:T	49	95.9	0.98	0.1474
2:153539160:C:T	50	100	1	0.3194
2:153539481:C:G	50	98	1	0.3154
2:153539549:C:T	50	100	0.97	0.07317
2:153539674:C:G	49	100	1	0.01434
2:153539710:C:T	49	95.9	0.98	0.03359
2:153539737:A:G	50	96	0.98	0.03322
2:153539750:G:A	50	96	1	0.3232
2:153539883:G:A	50	100	0.99	0.3529
2:153540005:C:T	50	100	0.99	0.3528
2:153540153:C:T	50	100	0.98	0.01325
2:153540599:A:G	50	100	0.99	0.3696
2:153540646:A:G	50	98	0.98	0.01144
2:153540876:A:G	50	100	0.99	0.3698
2:153541150:G:A	50	100	0.99	0.1658
2:153541373:C:T	50	100	0.99	0.3702
2:153541622:C:A	50	100	0.96	0.01652
2:153541865:T:C	50	100	0.96	0.02033
2:153542180:C:T	50	100	0.99	0.2885
2:153542198:T:A	50	100	0.99	0.36870000000000003
2:153542311:A:C	50	100	0.99	0.3682
2:153542430:T:C	50	98	0.95	0.02215
2:153542709:G:A	50	100	1	0.319
2:153542736:T:C	50	100	1	0.3183
2:153544118:G:A	50	100	0.97	0.01307
2:153544311:A:G	50	100	0.99	0.01344
2:153544525:A:G	50	98	0.92	0.02033
2:153544615:T:C	50	100	0.9	0.01144
2:153545235:T:C	50	100	0.99	0.3332
2:153545289:C:T	50	100	1	0.01416
2:153545972:C:G	50	100	0.99	0.3172
2:153546248:A:T	50	98	0.99	0.3686
2:153546301:A:T	50	100	0.99	0.3179
2:153546798:G:A	50	98	0.99	0.319
2:153546823:T:G	50	100	0.9	0.01126
2:153547514:G:A	50	100	0.99	0.01089
2:153548419:C:G	50	98	0.98	0.3686
2:153548567:A:C	50	98	0.98	0.4521
2:153548835:A:C	50	98	0.96	0.04103
2:153549075:C:G	50	100	0.99	0.3184
2:153549132:T:C	50	98	0.93	0.08115
2:153549332:G:A	50	100	1	0.01489
2:153549453:T:C	50	100	0.99	0.0187
2:153549474:G:C	50	100	0.99	0.0187
2:153549716:A:C	50	100	0.99	0.3161
2:153549979:C:A	50	100	0.99	0.0187
2:153550053:T:G	50	100	1	0.01416
2:153550169:A:G	50	100	0.99	0.0187
2:153550695:C:T	50	100	0.93	0.01307
2:153550913:A:G	50	100	1	0.01416
2:153551136:C:G	50	100	0.81	0.02524
2:153551366:A:G	50	100	0.92	0.01307
2:153551569:C:G	50	100	0.96	0.04829
2:153551760:T:C	50	100	0.88	0.01489
2:153552089:G:A	50	100	0.98	0.339
2:153552534:G:T	50	100	0.92	0.01688
2:153553317:G:A	50	100	0.94	0.02778
2:153553388:G:C	50	100	0.95	0.01144
2:153553693:G:T	50	100	0.91	0.02106
2:153553875:G:A	50	100	0.98	0.315
2:153554188:G:A	50	100	0.91	0.06336
2:153554216:A:C	50	100	0.94	0.1665
2:153554458:T:A	50	98	0.98	0.02778
2:153554684:C:G	50	92	0.96	0.2934
2:153554888:C:T	50	100	0.97	0.1269
2:153554986:T:C	49	100	0.96	0.1609
2:153555041:A:T	50	100	0.95	0.1044
2:153555102:A:G	50	100	0.96	0.1603
2:153555172:T:G	42	95.2	0.79	0.1091
2:153555225:T:C	47	91.5	0.86	0.2524
2:153555234:A:G	46	91.3	0.86	0.2565
2:153555300:T:C	50	82	0.88	0.2397
2:153555346:T:C	49	100	0.93	0.01471
2:153555693:G:A	50	100	0.96	0.1599
2:153555806:C:T	50	96	0.88	0.09913
2:153556139:G:A	50	98	0.98	0.09332
2:153556205:A:G	50	100	0.97	0.09332
2:153556447:T:G	50	98	0.87	0.01707
2:153556469:T:C	50	98	0.98	0.03105
2:153556496:A:G	50	100	0.96	0.1618
2:153556557:G:T	50	100	0.96	0.1618
2:153556771:C:T	50	100	0.97	0.01362
2:153556939:A:T	50	100	0.78	0.01416
2:153556965:G:C	50	96	0.97	0.09277
2:153557361:G:A	50	96	0.97	0.4089
2:153557520:T:C	50	98	0.94	0.1055
2:153557626:C:T	50	98	0.96	0.1173
2:153557787:A:C	50	98	0.91	0.01235
2:153557891:T:C	50	88	0.91	0.468
2:153557921:C:G	50	98	0.93	0.09314
2:153557943:A:G	50	96	0.91	0.3386
2:153558599:G:A	50	92	0.84	0.297
2:153558667:C:T	50	100	0.93	0.02033
2:153558863:G:T	50	88	0.88	0.3912
2:153559333:C:T	49	98	0.96	0.1291
2:153559508:A:T	50	100	0.95	0.03486
2:153559658:T:C	50	100	0.97	0.4715
2:153560003:T:A	50	100	0.98	0.1914
2:153560264:A:C	50	98	0.96	0.1425
2:153560283:G:C	50	100	0.98	0.1356
2:153560585:G:A	50	100	0.97	0.333
2:153560708:C:T	50	100	0.98	0.1316
2:153560757:C:T	50	100	0.98	0.1318
2:153561435:T:C	50	96	0.99	0.2008
2:153561539:G:A	50	98	0.88	0.03214
2:153561837:T:A	50	98	0.98	0.4268
2:153561860:T:A	50	98	0.98	0.1532
2:153562038:C:T	50	84	0.8	0.1131
2:153562042:T:C	50	88	0.7	0.07643
2:153562060:C:G	50	96	0.69	0.01344
2:153562062:G:C	44	75	0.75	0.1792
2:153562064:G:C	42	81	0.6	0.01561
2:153562076:G:C	39	94.9	0.8	0.06736
2:153562078:G:C	47	95.7	0.9	0.3017
2:153562193:T:C	49	98	0.98	0.4225
2:153562206:A:T	50	100	0.97	0.04666
2:153562274:G:A	50	98	0.99	0.4303
2:153562294:A:T	50	98	0.97	0.2211
2:153562335:C:A	50	100	0.98	0.3466
2:153562526:C:A	50	100	0.98	0.2721
2:153562645:C:T	50	100	0.94	0.01416
2:153563209:T:C	50	98	0.98	0.1529
2:153563308:T:C	50	100	0.98	0.06935
2:153563356:G:C	50	100	0.98	0.0699
2:153563499:A:G	50	98	0.98	0.1585
2:153563662:C:T	50	100	0.99	0.26
2:153563721:T:C	50	98	0.98	0.1476
2:153565190:A:G	50	98	0.95	0.2364
2:153565902:T:C	50	100	0.98	0.3177
2:153565916:T:A	50	100	0.98	0.3177
2:153566016:T:C	50	98	0.98	0.1569
2:153566055:T:C	50	94	0.98	0.2357
2:153566409:C:T	50	98	0.98	0.2349
2:153566417:C:T	50	98	0.98	0.06245
2:153566503:T:C	49	98	0.98	0.06227
2:153566668:G:A	50	98	0.98	0.06245
2:153566924:G:A	50	98	0.98	0.2335
2:153567029:G:T	50	98	0.97	0.1561
2:153567059:C:A	50	100	0.98	0.3342
2:153567448:G:A	50	98	0.98	0.2142
2:153567766:A:G	50	100	0.98	0.3348
2:153568292:G:A	50	100	0.91	0.02124
2:153568336:G:A	50	98	0.97	0.4268
2:153569253:T:C	50	100	0.97	0.3974
2:153569264:C:T	50	98	0.96	0.06463
2:153569356:T:C	50	100	0.97	0.3117
2:153569357:C:G	50	96	0.95	0.1554
2:153569526:T:A	50	96	0.78	0.03413
2:153569942:G:A	50	100	0.96	0.02487
2:153570008:G:A	50	98	0.96	0.09495
2:153570766:T:C	50	94	0.82	0.06863
2:153570783:T:C	50	100	0.89	0.02052
2:153570905:C:T	50	96	0.97	0.4929
2:153571081:G:A	50	98	0.93	0.05901
2:153571091:G:A	50	98	0.97	0.08315
2:153571434:G:C	50	98	0.94	0.06191
2:153571531:T:C	50	100	0.98	0.3446
2:153571658:G:A	50	100	0.98	0.3444
2:153572249:G:A	50	98	0.97	0.4996
2:153572344:C:T	50	90	0.96	0.06318
2:153572401:A:G	50	100	0.98	0.3444
2:153572810:T:C	50	100	0.98	0.3239
2:153572966:T:A	50	100	0.98	0.3446
2:153573539:A:G	50	100	0.98	0.3446
2:153573688:A:G	50	100	0.96	0.02324
2:153574240:T:C	50	100	1	0.01216
2:153574598:T:C	50	98	0.94	0.1304
2:153574791:T:C	50	100	0.96	0.0207
2:153574886:G:T	50	98	0.95	0.13
2:153574970:G:A	50	100	0.99	0.02415
2:153575094:A:G	50	100	0.99	0.02015
2:153575116:G:A	50	100	0.99	0.02415
2:153575204:T:A	50	100	0.89	0.01307
2:153575353:G:C	50	100	0.95	0.06009
2:153575465:A:T	50	96	0.96	0.4998
2:153575815:C:T	50	98	0.86	0.02142
2:153575816:G:T	50	100	0.89	0.01598
2:153576141:G:C	50	98	0.75	0.01943
2:153576260:G:A	50	98	0.96	0.05084
2:153576783:C:T	50	100	0.97	0.01017
2:153577163:A:G	50	86	0.85	0.4715
2:153577236:T:C	50	90	0.84	0.2113
2:153577288:T:C	50	94	0.81	0.01652
2:153577494:G:A	50	96	0.85	0.1057
2:153577648:G:T	50	100	0.98	0.01434
2:153577818:A:G	50	96	0.91	0.3778
2:153577904:A:T	50	98	0.95	0.01816
2:153578111:A:G	50	100	0.96	0.08497
2:153578113:A:G	50	98	0.85	0.01398
2:153578150:G:A	50	100	0.99	0.01452
2:153578517:A:G	50	98	0.97	0.08515
2:153578574:G:T	50	98	0.97	0.08551
2:153578838:G:A	50	100	0.99	0.02487
2:153579587:A:G	50	100	1	0.4684
2:153579635:A:G	50	100	1	0.02306
2:153579721:G:T	50	100	0.97	0.02306
2:153579976:A:G	50	100	1	0.02306
2:153580163:T:C	50	100	1	0.2829
2:153580222:G:A	50	100	0.99	0.1983
2:153580310:T:C	50	100	1	0.02306
2:153581062:A:G	50	100	1	0.02306
2:153581163:T:G	50	100	1	0.02869
2:153581300:C:G	50	100	1	0.02306
2:153581432:C:T	50	100	1	0.02306
2:153581968:T:A	50	100	0.96	0.06554
2:153582142:C:G	50	100	1	0.02306
2:153582339:T:A	50	100	1	0.1411
2:153582372:A:G	50	100	0.95	0.06627
2:153582665:C:T	50	98	0.96	0.07861
2:153582758:A:C	50	100	0.98	0.1596
2:153582854:A:G	50	100	0.99	0.2092
2:153583515:C:T	50	100	1	0.01398
2:153583609:C:T	50	100	0.99	0.05955
2:153583639:C:G	50	100	1	0.4711
2:153583961:G:A	50	100	1	0.0158
2:153584008:A:G	50	100	0.99	0.3673
2:153584014:G:A	50	100	1	0.02288
2:153584240:T:C	50	100	1	0.443
2:153584325:G:A	50	100	1	0.0158
2:153584468:T:G	50	100	1	0.02306
2:153585162:T:C	50	98	0.99	0.07734
2:153585617:G:A	50	100	0.99	0.1298
2:153585685:C:T	50	100	1	0.02306
2:153585820:C:T	50	98	0.95	0.02179
2:153585896:G:T	50	100	1	0.01162
2:153585963:A:G	50	100	1	0.01126
2:153586007:T:C	50	100	1	0.2162
2:153586075:A:C	50	100	0.99	0.1327
2:153586205:T:C	50	100	1	0.2017
2:153586778:C:T	50	100	1	0.01616
2:153587457:T:A	50	100	1	0.02288
2:153587505:A:C	50	100	1	0.01525
2:153588305:T:C	50	100	0.99	0.2164
2:153588352:C:T	50	100	1	0.02288
2:153588480:G:A	50	100	1	0.02306
2:153588565:C:A	50	100	0.99	0.02288
2:153588642:G:A	50	100	1	0.01561
2:153588880:C:T	50	100	1	0.1727
2:153588957:G:A	50	100	1	0.01525
2:153589216:C:T	50	100	1	0.02324
2:153589299:C:G	50	100	0.99	0.01198
2:153589378:A:G	50	100	1	0.1322
2:153589635:C:T	50	100	1	0.1955
2:153589702:C:G	50	100	0.99	0.3241
2:153589783:C:T	50	100	1	0.05937
2:153590286:A:G	50	100	1	0.2286
2:153590312:T:A	50	100	1	0.1305
2:153590313:G:T	50	100	1	0.1305
2:153590350:C:T	50	100	0.97	0.05392
2:153590364:T:C	50	100	1	0.2288
2:153590425:A:T	50	100	1	0.2093
2:153590728:C:T	50	100	1	0.02288
2:153590729:A:G	50	100	1	0.02288
2:153591073:A:G	50	100	1	0.4686
2:153591135:T:C	50	100	0.94	0.03359
2:153591136:G:A	50	100	1	0.3284
2:153591625:G:T	50	100	1	0.0158
2:153591642:A:C	50	100	1	0.08279
2:153591751:C:G	50	100	1	0.2393
2:153591996:G:C	50	100	0.99	0.2211
2:153592028:A:G	50	100	0.99	0.1305
2:153592266:G:A	50	100	0.99	0.2387
2:153592666:G:A	50	100	1	0.01471
2:153592792:C:T	50	100	0.98	0.05392
2:153592803:A:G	50	100	1	0.06173
2:153592839:G:A	50	100	0.99	0.2574
2:153593100:T:G	50	100	0.92	0.02215
2:153593102:G:A	50	100	1	0.0167
2:153593276:G:A	50	100	1	0.0158
2:153593435:G:C	50	100	0.97	0.01362
2:153593457:C:T	50	100	0.99	0.2562
2:153593735:G:A	50	100	1	0.4704
2:153593814:T:C	50	100	0.96	0.01089
2:153594182:C:T	50	100	1	0.4105
2:153594225:A:T	50	100	1	0.01235
2:153594231:A:C	50	100	0.99	0.1908
2:153594404:A:G	50	100	1	0.02288
2:153594494:A:G	50	100	1	0.01289
2:153594671:G:A	50	98	0.88	0.01344
2:153594752:G:T	50	100	0.99	0.1883
2:153594830:G:A	50	100	1	0.01471
2:153594890:T:C	50	100	1	0.02269
2:153594946:A:G	50	100	1	0.04012
2:153595260:A:G	50	100	1	0.02288
2:153595444:T:G	50	100	1	0.1338
2:153595710:T:G	50	100	0.99	0.3399
2:153595934:A:G	50	100	1	0.02269
2:153595959:G:A	50	100	1	0.2208
2:153595984:C:A	50	100	1	0.02269
2:153596161:G:A	50	100	1	0.02269
2:153596830:C:A	50	100	1	0.1915
2:153596834:C:A	50	100	0.99	0.01452
2:153597076:C:A	50	100	0.98	0.01598
2:153597103:G:A	50	100	1	0.4826
2:153597188:A:G	50	100	0.99	0.01543
2:153597377:A:G	50	100	0.99	0.2062
2:153597445:A:T	50	100	0.99	0.2061
2:153597825:G:T	50	98	1	0.01162
2:153597829:C:G	50	100	0.99	0.2473
2:153597941:G:A	50	100	1	0.02415
2:153598390:C:T	50	100	1	0.02288
2:153598397:T:G	50	98	0.96	0.02269
2:153598661:C:T	50	98	1	0.2291
2:153598763:T:C	50	100	1	0.02288
2:153598886:T:G	49	100	1	0.2475
2:153599275:G:A	50	100	0.98	0.0659
2:153599651:C:A	50	98	1	0.22
2:153599795:A:G	50	100	1	0.4677
2:153599853:C:A	50	98	1	0.1325
2:153600299:A:G	50	100	1	0.01452
2:153600538:A:G	50	98	1	0.2427
2:153600591:T:C	50	100	1	0.1569
2:153601070:A:T	50	100	1	0.01452
2:153601214:C:T	50	98	1	0.3889
2:153601314:A:G	50	100	0.99	0.01289
2:153601660:C:T	50	98	0.99	0.1908
2:153601702:C:A	50	98	1	0.2311
2:153601806:C:A	50	98	0.99	0.1905
2:153601978:C:T	50	100	1	0.1569
2:153602173:A:G	50	100	0.98	0.01561
2:153602247:C:A	50	98	1	0.2431
2:153602274:T:A	50	100	1	0.0118
2:153602318:C:T	50	98	1	0.4119
2:153602532:C:T	50	100	0.97	0.01761
2:153602811:A:G	50	100	1	0.2491
2:153602855:C:G	50	100	0.99	0.2082
2:153603063:C:T	50	100	1	0.2308
2:153603251:G:C	50	100	1	0.157
2:153603672:G:A	50	100	0.88	0.02288
2:153604073:A:T	50	98	0.94	0.03686
2:153604153:A:G	50	98	0.96	0.02215
2:153604361:A:G	50	100	1	0.3802
2:153604412:G:C	50	100	1	0.02669
2:153604720:T:C	50	100	1	0.02306
2:153605286:T:C	50	100	1	0.4301
2:153605298:A:C	50	100	0.98	0.04938
2:153605378:G:A	50	98	1	0.2444
2:153605563:C:A	50	100	1	0.4268
2:153605779:T:G	50	100	1	0.04012
2:153605898:G:A	50	100	1	0.2382
2:153606036:A:G	50	100	1	0.02433
2:153606207:A:G	50	100	1	0.04012
2:153606318:C:T	50	100	1	0.02269
2:153606329:C:G	50	100	1	0.03958
2:153606392:T:G	50	100	0.98	0.03958
2:153606414:C:T	50	100	0.95	0.01235
2:153606781:G:C	50	100	1	0.4045
2:153607514:A:T	50	100	1	0.02288
2:153607721:T:C	50	98	1	0.1371
2:153607960:A:T	50	100	1	0.4045
2:153607972:G:A	50	100	0.97	0.02669
2:153608186:G:A	50	100	1	0.02669
2:153608722:A:G	49	100	1	0.3775
2:153608897:G:T	50	100	1	0.02669
2:153609312:C:T	50	100	1	0.4074
2:153609459:A:C	50	100	1	0.04012
2:153609949:A:G	50	100	1	0.1774
2:153610226:A:G	50	100	1	0.04012
2:153610451:G:A	50	100	0.99	0.161
2:153610768:G:A	50	100	0.86	0.0256
2:153610920:T:C	50	100	0.97	0.1307
2:153611084:G:C	50	100	0.98	0.1698
2:153611397:T:C	50	100	0.98	0.1307
2:153611862:C:G	50	96	0.87	0.09187
2:153611863:C:A	50	96	0.88	0.09241
2:153612164:G:A	50	100	1	0.02288
2:153612178:G:A	50	100	0.98	0.08824
2:153612636:G:A	50	100	1	0.1767
2:153612668:A:G	50	100	1	0.02288
2:153612691:C:T	50	100	1	0.02415
2:153612889:A:G	50	98	0.93	0.03141
2:153613221:A:G	50	100	1	0.1743
2:153613230:A:G	50	100	1	0.02288
2:153613285:G:A	50	100	1	0.01271
2:153613762:C:A	50	100	1	0.4739
2:153614119:A:C	50	100	1	0.02288
2:153614194:A:C	50	100	1	0.2059
2:153614602:T:C	50	100	1	0.02288
2:153615461:A:G	50	100	1	0.01216
2:153615553:T:C	50	100	1	0.1765
2:153615759:T:A	50	98	1	0.1741
2:153616504:A:T	50	100	1	0.04012
2:153616720:T:G	50	100	1	0.01216
2:153616785:A:G	50	100	1	0.0216
2:153616898:T:G	50	100	0.94	0.06409
2:153617027:T:C	50	100	1	0.01979
2:153617075:T:C	50	100	1	0.02288
2:153617125:A:G	50	100	1	0.2547
2:153617164:C:G	50	100	1	0.0216
2:153617555:C:G	50	100	1	0.02269
2:153617640:T:C	50	100	0.99	0.1992
2:153617763:T:C	50	100	1	0.02705
2:153618107:T:C	50	100	1	0.02705
2:153618268:T:C	50	100	1	0.02288
2:153618606:A:G	50	100	1	0.486
2:153618846:C:A	50	100	1	0.02288
2:153619439:A:T	50	98	0.95	0.03268
2:153619594:C:T	50	100	0.98	0.01089
2:153619649:A:G	50	100	1	0.486
2:153620296:C:G	50	100	1	0.173
2:153620348:A:T	50	100	1	0.4862
2:153620689:G:A	50	100	0.98	0.03359
2:153621683:C:G	50	100	0.99	0.2095
2:153621757:A:G	50	100	1	0.02288
2:153621960:G:A	50	100	1	0.1727
2:153622084:G:A	50	98	0.81	0.02088
2:153622137:A:C	50	100	1	0.1334
2:153622234:G:A	50	100	1	0.1752
2:153622444:A:T	50	100	0.99	0.1728
2:153622472:A:G	50	100	1	0.4699
2:153622522:G:A	50	100	0.99	0.1981
2:153622668:C:G	50	100	1	0.02288
2:153622689:T:C	50	100	0.99	0.1334
2:153623151:A:G	50	100	0.99	0.1334
2:153623277:G:C	50	100	1	0.02288
2:153623413:G:T	50	100	1	0.02505
2:153623416:T:C	50	100	1	0.02288
2:153624302:T:C	50	100	1	0.02288
2:153624651:A:G	50	100	1	0.4359
2:153624778:A:G	50	100	1	0.1754
2:153624966:T:C	50	100	1	0.1754
2:153625595:C:T	50	100	1	0.01979
2:153626376:A:G	50	98	0.84	0.0463
2:153626454:G:C	50	100	1	0.0187
2:153626479:T:C	50	100	1	0.02288
2:153626721:T:C	50	100	1	0.3304
2:153627389:T:C	50	100	1	0.02288
2:153627474:C:A	50	100	1	0.03903
2:153627501:G:A	50	100	1	0.02288
2:153627717:T:C	50	100	1	0.02288
2:153627925:G:T	50	98	0.99	0.465
2:153628004:G:A	50	100	1	0.02288
2:153628054:C:A	50	100	0.93	0.02306
2:153628124:T:G	50	98	1	0.02306
2:153628191:A:G	50	100	1	0.01253
2:153628283:G:A	49	100	1	0.06754
2:153628295:G:A	50	100	1	0.01961
2:153628326:A:T	50	100	1	0.02288
2:153628539:A:G	50	100	0.98	0.05628
2:153628556:G:T	50	100	0.94	0.2219
2:153628557:G:T	50	100	1	0.02288
2:153628814:T:G	50	100	1	0.1816
2:153628874:G:C	50	100	0.98	0.05628
2:153628966:T:C	50	100	0.99	0.02106
2:153628967:G:A	50	100	0.99	0.02106
2:153629052:A:G	50	100	1	0.1728
2:153629053:A:C	50	100	1	0.2081
2:153629204:A:T	50	100	1	0.1728
2:153629252:A:G	50	100	1	0.1728
2:153629280:A:G	50	100	0.99	0.4837
2:153629391:G:A	50	96	0.99	0.2249
2:153629395:G:T	50	100	1	0.0394
2:153629629:A:T	50	96	1	0.02288
2:153629633:A:C	50	96	1	0.02288
2:153629765:A:G	49	95.9	0.99	0.1721
2:153629792:G:A	50	92	0.99	0.4635
2:153629808:G:A	49	87.8	0.99	0.467
2:153629867:C:A	50	100	1	0.02451
2:153629975:A:G	44	95.5	0.99	0.1805
2:153630083:A:T	49	100	0.85	0.02469
2:153630091:G:C	48	95.8	0.87	0.03232
2:153630173:A:G	50	100	0.99	0.01979
2:153630264:A:T	50	100	0.99	0.1759
2:153630312:G:A	50	100	1	0.02269
2:153630414:C:G	50	100	0.7	0.01743
2:153631206:G:A	50	100	1	0.0394
2:153631209:G:A	50	100	1	0.04121
2:153631264:T:G	50	100	1	0.2086
2:153631392:C:A	50	100	0.92	0.01107
2:153631510:G:A	50	100	1	0.02288
2:153631529:T:A	50	100	1	0.03903
2:153631630:T:C	50	100	0.99	0.01198
2:153631658:G:A	50	100	1	0.01943
2:153631700:G:A	50	100	1	0.1269
2:153631707:G:C	50	100	0.98	0.05628
2:153631713:T:G	50	100	0.98	0.05628
2:153631817:T:A	50	100	1	0.02269
2:153632240:A:T	50	100	0.99	0.2092
2:153632286:C:T	50	100	0.98	0.06627
2:153632342:G:A	50	100	1	0.04176
2:153632405:G:C	50	100	1	0.1754
2:153632577:T:C	50	100	1	0.1333
2:153632909:C:T	50	100	0.98	0.01561
2:153633060:G:A	50	100	0.99	0.02306
2:153633539:T:C	50	100	1	0.1728
2:153633910:C:T	50	100	1	0.1333
2:153633933:C:T	50	100	0.99	0.03976
2:153634084:A:G	50	100	1	0.1752
2:153634148:G:A	50	100	1	0.02179
2:153634810:A:G	50	100	1	0.01416
2:153634940:C:T	50	100	0.99	0.1269
2:153635000:A:C	50	98	0.96	0.216
2:153635232:G:C	50	98	0.96	0.05392
2:153635445:C:T	49	89.8	0.94	0.1423
2:153635456:A:G	50	96	0.94	0.03522
2:153635897:A:C	50	100	0.98	0.01126
2:153636827:T:A	50	96	0.95	0.3422
2:153637218:G:A	50	100	0.96	0.01743
2:153637262:C:T	50	100	1	0.01289
2:153637941:A:G	50	94	0.91	0.4459
2:153639262:T:A	50	96	0.99	0.1625
2:153639375:A:G	50	98	0.99	0.01634
2:153639637:C:A	50	100	0.97	0.1086
2:153640058:T:C	50	100	0.81	0.01416
2:153640206:C:T	50	100	1	0.13
2:153640922:G:T	49	100	1	0.13
2:153641953:A:G	50	100	1	0.01126
2:153641974:G:A	50	100	0.99	0.02869
2:153641996:T:C	50	100	0.98	0.1282
2:153642347:A:G	50	100	1	0.01289
2:153642393:T:G	50	100	1	0.0236
2:153642527:A:C	50	100	1	0.01289
2:153642601:A:C	50	100	0.99	0.02959
2:153643103:A:G	50	100	0.99	0.4011
2:153643125:T:C	50	98	0.99	0.4067
2:153643687:T:C	50	100	1	0.02905
2:153644110:A:G	50	100	1	0.01107
2:153644208:T:A	50	100	0.99	0.3177
2:153644425:G:T	50	100	0.99	0.3106
2:153644705:T:C	50	98	1	0.1349
2:153644746:A:G	50	100	0.84	0.03105
2:153645105:A:C	50	100	1	0.1741
2:153645276:C:A	50	100	0.99	0.2431
2:153646299:G:A	50	100	1	0.1774
2:153646401:A:G	50	100	1	0.1345
2:153646556:G:T	50	100	1	0.1585
2:153646708:C:T	50	100	1	0.1616
2:153646797:C:T	50	98	0.72	0.01688
2:153647053:A:T	50	100	1	0.01289
2:153647128:G:A	50	98	0.99	0.09405
2:153647185:T:G	50	100	1	0.01144
2:153647590:T:C	50	100	0.99	0.1351
2:153647634:A:T	50	100	1	0.02088
2:153647658:G:A	50	98	1	0.1313
2:153647846:C:T	50	100	1	0.03086
2:153647897:C:T	50	100	1	0.1313
2:153647990:C:T	50	100	1	0.1313
2:153648107:G:C	50	100	1	0.4424
2:153648260:C:T	50	100	0.99	0.02923
2:153648508:T:C	50	100	0.85	0.02651
2:153648610:T:G	50	98	0.98	0.1511
2:153648622:G:T	50	98	0.98	0.1523
2:153648780:G:A	50	98	0.99	0.169
2:153649256:G:A	50	98	1	0.4014
2:153649371:T:C	48	100	1	0.4424
2:153649460:T:C	50	86	1	0.0935
2:153649478:G:A	49	100	1	0.02923
2:153649481:T:C	50	88	1	0.09332
2:153649485:G:A	49	89.8	0.98	0.0935
2:153649488:A:G	49	100	1	0.02923
2:153649529:C:T	49	93.9	1	0.09368
2:153649571:G:A	50	100	1	0.0935
2:153649771:G:A	50	100	1	0.01289
2:153649965:A:G	50	96	1	0.1806
2:153650237:T:C	50	98	1	0.1107
2:153650574:A:G	50	100	1	0.3833
2:153650623:T:C	50	98	1	0.244
2:153650782:C:T	50	100	1	0.01235
2:153650881:T:C	50	100	0.99	0.07026
2:153650896:G:A	50	100	1	0.07026
2:153651102:G:C	50	96	1	0.4267
2:153651476:A:G	50	96	1	0.1892
2:153651843:C:A	50	100	1	0.09368
2:153652572:G:A	50	100	1	0.1316
2:153652593:C:G	50	100	0.88	0.05011
2:153652623:G:A	50	98	1	0.09386
2:153652726:G:A	50	98	1	0.287
2:153652869:A:G	50	100	1	0.01289
2:153653325:A:G	50	100	1	0.01289
2:153653688:A:G	50	98	1	0.1792
2:153654459:C:T	50	100	1	0.3722
2:153654803:T:G	50	100	1	0.09405
2:153654936:C:T	50	100	1	0.1113
2:153654981:C:T	50	100	1	0.15310000000000001
2:153655290:T:C	50	100	0.99	0.09405
2:153655762:A:G	50	98	1	0.1345
2:153655884:G:A	50	100	1	0.01289
2:153656034:T:C	50	100	1	0.01216
2:153656036:C:T	50	98	1	0.1344
2:153656343:C:T	50	100	1	0.1342
2:153656346:G:A	50	100	1	0.1344
2:153656437:G:T	50	98	1	0.4038
2:153656928:A:T	50	100	1	0.1267
2:153657007:C:G	50	96	1	0.1596
2:153657153:G:A	50	100	0.92	0.0118
2:153657274:A:G	50	100	1	0.02233
2:153657336:G:A	50	98	1	0.1567
2:153658357:A:G	50	96	1	0.3902
2:153658970:A:G	50	100	0.98	0.1329
2:153659073:C:T	50	98	1	0.388
2:153659173:G:C	50	100	1	0.1609
2:153659183:T:C	50	100	0.98	0.08642
2:153659847:C:T	50	100	1	0.1547
2:153660142:A:G	50	98	1	0.4176
2:153660356:C:T	50	100	1	0.1324
2:153660458:A:G	50	100	1	0.1182
2:153660694:A:G	50	100	1	0.03068
2:153660931:C:A	50	100	0.99	0.1541
2:153660997:T:C	50	100	1	0.07026
2:153661282:A:C	50	100	1	0.1294
2:153661363:A:T	50	100	1	0.3971
2:153662488:C:A	50	100	1	0.01888
2:153662764:G:T	50	100	1	0.1293
2:153662935:G:A	50	98	1	0.154
2:153663887:A:T	50	100	1	0.1178
2:153663966:C:T	50	96	1	0.4143
2:153664585:G:T	50	96	1	0.1739
2:153664801:T:C	50	100	1	0.09586
2:153664850:C:T	50	100	1	0.2391
2:153665801:T:C	50	98	1	0.1251
2:153665811:T:C	50	100	1	0.2943
2:153665901:A:C	50	100	1	0.1296
2:153665945:A:G	50	100	1	0.1327
2:153666017:G:T	50	100	1	0.3762
2:153666661:C:T	50	100	1	0.1293
2:153667075:G:C	49	95.9	1	0.118
2:153667285:C:A	50	98	0.96	0.01906
2:153667462:G:T	50	98	1	0.1572
2:153667486:A:G	50	100	1	0.01834
2:153667611:T:G	50	98	1	0.4341
2:153667747:C:T	50	100	1	0.1117
2:153668029:C:T	50	100	1	0.03105
2:153668443:A:T	50	100	0.98	0.01543
2:153668472:G:C	50	96	0.95	0.05991
2:153668632:G:T	50	100	1	0.0305
2:153668959:A:G	50	96	1	0.1828
2:153669142:G:A	50	100	1	0.02959
2:153669149:G:A	50	98	1	0.1207
2:153669179:C:T	49	100	1	0.09604
2:153669914:A:G	50	100	1	0.4145
2:153670281:C:G	50	100	1	0.1547
2:153670334:G:A	50	100	1	0.1293
2:153670417:G:A	50	100	0.9	0.0118
2:153670467:G:T	50	98	1	0.3003
2:153670843:C:T	50	98	1	0.2867
2:153670919:T:C	50	100	1	0.01888
2:153670967:A:G	50	100	0.99	0.1035
2:153671308:T:C	50	100	1	0.3214
2:153671682:A:T	50	100	1	0.1178
2:153671832:G:A	50	98	1	0.3689
2:153671970:G:A	50	100	1	0.1293
2:153672805:C:T	50	100	1	0.03086
2:153672808:T:C	50	100	1	0.03068
2:153672847:C:T	50	98	1	0.1258
2:153673366:A:C	50	98	1	0.1779
2:153673407:C:T	50	100	0.97	0.01779
2:153673730:T:G	50	100	1	0.1331
2:153673823:A:G	50	100	1	0.1327
2:153673841:C:A	50	100	1	0.3865
2:153673849:G:A	50	100	1	0.3865
2:153674410:C:T	50	98	0.96	0.0187
2:153674477:C:T	50	100	1	0.1293
2:153674514:T:C	50	98	1	0.1253
2:153674818:A:G	50	100	1	0.03068
2:153674977:A:C	50	100	1	0.142
2:153675005:C:T	50	100	1	0.1294
2:153675075:G:A	50	98	1	0.1293
2:153675086:G:A	50	100	1	0.2872
2:153675503:G:A	50	100	1	0.03395
2:153675624:A:G	50	100	1	0.02705
2:153676070:C:A	50	100	1	0.1541
2:153676499:G:C	50	98	1	0.3749
2:153677288:C:T	48	89.6	0.85	0.02378
2:153677384:A:G	50	100	1	0.02941
2:153678281:G:C	50	98	0.99	0.3833
2:153679088:C:T	50	100	0.85	0.01035
2:153679480:G:A	50	96	1	0.2761
2:153679496:T:G	50	98	1	0.4967
2:153680429:C:T	50	100	1	0.1247
2:153680454:C:A	50	98	1	0.1837
2:153680506:T:G	50	98	1	0.1309
2:153681296:T:C	50	100	0.99	0.3845
2:153681467:A:G	50	100	0.97	0.1038
2:153681550:A:C	50	100	1	0.1776
2:153681703:G:A	50	100	0.98	0.1523
2:153682066:G:A	50	98	0.96	0.02887
2:153682993:A:G	50	98	0.99	0.4728
2:153683062:C:G	50	98	1	0.01089
2:153683140:T:C	50	98	1	0.01089
2:153683306:C:T	50	100	1	0.1598
2:153683391:C:T	50	96	0.99	0.4624
2:153683415:G:A	50	100	1	0.01834
2:153683430:G:C	50	100	1	0.2745
2:153683442:A:G	50	100	1	0.2747
2:153683487:C:T	50	100	0.88	0.02469
2:153683605:T:A	50	98	0.99	0.1968
2:153683688:T:C	50	96	0.99	0.4724
2:153684051:G:A	50	98	0.99	0.4784
2:153684225:G:C	50	98	0.98	0.03468
2:153684229:A:G	50	98	0.99	0.4784
2:153684398:T:C	50	98	0.99	0.1964
2:153684566:C:T	50	100	1	0.01888
2:153684575:T:C	50	100	1	0.2807
2:153684828:C:T	50	98	0.99	0.482
2:153685552:T:C	50	98	0.99	0.226
2:153685673:A:T	50	100	0.98	0.01017
2:153685952:G:T	50	98	0.99	0.3793
2:153686131:T:G	50	100	0.99	0.01979
2:153686192:G:A	50	98	0.99	0.01997
2:153686742:G:A	50	100	1	0.1683
2:153686844:G:A	50	98	0.99	0.3782
2:153686861:A:G	50	100	0.95	0.05755
2:153687139:G:A	50	100	0.97	0.02832
2:153687550:C:T	50	100	1	0.2818
2:153687984:G:A	50	100	0.99	0.4897
2:153688221:T:C	50	98	1	0.01089
2:153688346:T:C	50	100	0.92	0.01089
2:153688457:T:C	50	100	1	0.01943
2:153688815:A:T	50	100	1	0.01943
2:153688940:C:T	50	100	0.98	0.203
2:153689519:C:T	50	100	0.99	0.3014
2:153689700:A:G	50	100	0.99	0.2814
2:153690106:T:C	50	100	1	0.01362
2:153690410:G:A	50	100	0.99	0.4897
2:153690622:A:G	50	100	1	0.01979
2:153691283:G:T	50	100	0.97	0.02832
2:153691339:T:C	50	96	0.99	0.1888
2:153691476:G:A	50	100	0.92	0.01089
2:153691669:A:C	50	100	0.99	0.2516
2:153692592:C:T	50	100	0.99	0.165
2:153692662:A:C	50	100	0.98	0.252
2:153694133:C:G	50	98	1	0.01035
2:153694196:C:T	50	100	0.99	0.01997
2:153694428:T:C	50	100	0.99	0.01997
2:153694547:G:A	50	98	0.98	0.1676
2:153694825:C:T	50	96	0.96	0.1776
2:153695486:G:A	50	100	0.79	0.02179
2:153695518:A:C	50	98	0.92	0.07444
2:153695825:G:C	50	94	0.89	0.1218
2:153696114:C:T	50	100	0.95	0.02596
2:153696466:T:C	50	100	0.92	0.02088
2:153696833:C:T	50	100	0.96	0.05556
2:153696916:G:A	50	100	0.98	0.3611
2:153697223:C:T	50	98	0.99	0.3132
2:153697288:G:A	50	98	0.99	0.13
2:153697289:T:C	50	98	0.98	0.1196
2:153697489:G:C	50	100	0.98	0.02433
2:153697994:T:A	50	100	1	0.01398
2:153698335:A:G	50	100	0.98	0.2789
2:153699210:G:A	50	98	0.99	0.1449
2:153699517:C:T	50	98	0.87	0.01471
2:153700120:G:A	50	100	1	0.01362
2:153700244:C:T	50	100	0.99	0.1029
2:153700372:C:T	49	100	1	0.01362
2:153700380:A:G	49	100	1	0.0158
2:153700799:C:A	50	100	1	0.0118
2:153702378:T:G	50	100	1	0.01271
2:153702683:C:T	50	100	1	0.01126
2:153702907:T:A	50	98	1	0.1536
2:153703221:C:A	50	100	1	0.01198
2:153703682:T:C	50	100	0.98	0.1064
2:153703782:T:A	50	100	1	0.01126
2:153703835:C:T	50	100	1	0.0118
2:153704006:T:C	50	100	0.97	0.02288
2:153704506:C:T	50	100	1	0.1594
2:153705112:C:T	50	98	1	0.1574
2:153705137:C:T	50	100	0.99	0.1057
2:153705177:G:A	50	100	1	0.1503
2:153705489:C:T	50	98	0.92	0.01743
2:153706002:A:T	50	98	1	0.1503
2:153706273:A:G	50	100	1	0.1028
2:153706380:T:A	50	100	1	0.1683
2:153706447:T:C	50	100	1	0.1267
2:153706543:C:T	50	100	1	0.02052
2:153706769:G:A	50	100	1	0.05828
2:153706886:T:C	49	100	1	0.0158
2:153707235:A:G	50	98	1	0.1227
2:153707821:G:A	50	100	1	0.02233
2:153708141:T:G	50	100	1	0.1225
2:153709316:T:C	50	100	1	0.02233
2:153709321:G:A	50	100	1	0.02233
2:153709614:A:G	50	100	0.99	0.01471
2:153710064:A:G	50	100	1	0.01126
2:153710552:T:C	50	100	1	0.01126
2:153710570:T:C	50	100	1	0.1683
2:153711056:C:T	50	98	0.86	0.01834
2:153711075:C:T	50	100	1	0.01198
2:153711185:G:C	50	100	0.97	0.07553
2:153711416:G:A	50	100	1	0.1616
2:153712137:T:A	50	98	1	0.02269
2:153712244:G:C	50	100	1	0.4715
2:153712395:T:C	50	100	0.99	0.1567
2:153712466:G:A	50	98	1	0.02269
2:153712860:T:C	50	98	1	0.0443
2:153713174:C:T	50	98	1	0.01198
2:153713491:G:T	50	100	1	0.01235
2:153713502:G:T	50	98	1	0.03086
2:153714266:T:A	50	100	1	0.1661
2:153714416:C:G	50	98	1	0.01725
2:153715710:T:C	50	100	1	0.01561
2:153716662:T:C	50	100	1	0.02233
2:153716922:G:C	50	100	1	0.02269
2:153716959:A:G	50	98	0.98	0.01198
2:153717527:T:G	50	100	1	0.02233
2:153717718:G:A	50	100	1	0.06318
2:153717986:G:C	50	100	0.99	0.01652
2:153718196:T:C	50	100	1	0.02705
2:153718229:G:A	50	100	1	0.01198
2:153718789:G:A	50	100	1	0.01035
2:153718908:A:G	50	100	1	0.02233
2:153719244:T:C	50	100	1	0.1685
2:153719434:G:A	50	100	1	0.1393
2:153719484:C:T	50	100	1	0.1069
2:153719485:G:A	50	100	0.99	0.01107
2:153719555:T:A	50	100	1	0.1538
2:153719589:G:A	50	100	1	0.02233
2:153719721:T:A	50	100	0.99	0.01652
2:153719754:G:A	49	98	1	0.01616
2:153719764:A:G	49	100	0.97	0.02669
2:153719867:G:A	50	96	0.86	0.02578
2:153719927:A:C	50	100	1	0.1091
2:153720067:C:G	49	98	1	0.4635
2:153720243:T:C	50	100	0.98	0.02832
2:153720297:G:A	49	98	0.93	0.0325
2:153720334:A:G	50	100	1	0.01035
2:153720769:T:C	49	100	1	0.01162
2:153720915:A:C	50	100	0.76	0.01289
2:153721078:A:T	49	100	1	0.02778
2:153721105:C:T	50	100	0.98	0.01507
2:153721230:G:C	50	100	1	0.02233
2:153721336:A:G	45	91.1	1	0.1443
2:153721441:G:A	50	98	1	0.02233
2:153721521:A:G	47	93.6	1	0.1794
2:153721777:T:C	49	93.9	1	0.1324
2:153721899:G:A	50	100	1	0.01434
2:153722458:G:A	50	88	0.95	0.159
2:153722485:C:A	50	98	0.99	0.457
2:153722556:G:T	50	100	1	0.02233
2:153722560:A:G	50	98	0.98	0.1098
2:153722619:G:A	50	100	0.99	0.01089
2:153722885:A:G	50	98	0.98	0.07752
2:153722886:A:C	50	96	0.97	0.07934
2:153722974:T:C	50	98	0.99	0.1229
2:153723152:C:T	47	95.7	0.99	0.1394
2:153723158:T:G	45	100	0.99	0.1501
2:153723204:A:G	49	93.9	0.99	0.1189
2:153723440:G:T	50	94	0.99	0.4624
2:153723456:A:C	49	87.8	0.98	0.1144
2:153723519:T:C	50	100	1	0.01598
2:153723716:G:A	50	100	1	0.01688
2:153723820:C:G	50	92	0.99	0.179
2:153723907:C:T	50	98	1	0.01089
2:153724106:C:G	44	95.5	1	0.1331
2:153724200:G:T	48	95.8	0.98	0.1402
2:153724321:C:T	44	81.8	0.98	0.1747
2:153724833:C:T	45	95.6	1	0.1612
2:153725222:C:T	50	96	1	0.02251
2:153725233:C:A	49	87.8	1	0.3604
2:153725320:G:C	50	98	1	0.1483
2:153725458:A:T	48	100	1	0.1451
2:153725464:A:T	50	100	0.99	0.1614
2:153725467:T:A	50	100	0.75	0.01398
2:153725737:G:A	50	100	1	0.161
2:153725874:C:T	50	100	1	0.1632
2:153725928:T:A	50	98	1	0.1387
2:153726051:C:T	50	100	1	0.4622
2:153726293:C:T	50	100	1	0.3751
2:153726337:A:T	50	100	0.99	0.08842
2:153726488:A:G	50	100	1	0.1028
2:153726634:T:C	50	100	1	0.07807
2:153726716:G:A	50	100	1	0.1209
2:153726845:C:T	50	100	1	0.01507
2:153726870:A:G	50	100	1	0.163
2:153727087:G:A	50	100	1	0.3736
2:153727229:G:T	50	100	1	0.02233
2:153727283:A:G	50	100	0.99	0.01452
2:153727446:C:T	50	100	1	0.02233
2:153727474:T:C	50	98	1	0.1432
2:153727579:G:A	50	100	1	0.01235
2:153727877:T:G	50	98	1	0.01198
2:153728566:G:C	50	100	1	0.01235
2:153729418:T:A	50	100	1	0.01416
2:153729510:C:G	50	100	0.98	0.0167
2:153729814:G:A	50	100	1	0.01198
2:153730297:C:T	50	100	1	0.02233
2:153730382:T:C	50	100	1	0.01198
2:153730486:C:T	50	100	1	0.03032
2:153730853:C:T	50	100	1	0.1445
2:153730901:T:C	50	100	1	0.065
2:153730988:G:C	50	100	1	0.463
2:153731054:A:G	50	100	1	0.43120000000000003
2:153731158:G:A	50	98	1	0.1485
2:153731613:A:G	50	100	1	0.01271
2:153732130:A:G	50	100	1	0.02233
2:153734057:T:C	50	100	1	0.02033
2:153734174:C:T	50	100	0.98	0.06572
2:153734863:T:C	50	100	0.93	0.03068
2:153735200:C:T	50	100	0.99	0.1142
2:153735307:T:C	50	98	0.99	0.1142
2:153735489:C:A	50	100	0.98	0.02215
2:153735559:C:T	50	100	1	0.01071
2:153735697:T:C	50	100	0.98	0.1153
2:153736008:A:G	50	100	0.98	0.112
2:153736257:A:G	50	96	1	0.1601
2:153736932:T:C	50	96	0.98	0.1932
2:153736981:C:T	50	100	1	0.02015
2:153737242:C:A	50	100	0.95	0.02215
2:153738168:A:G	50	100	0.99	0.02215
2:153738459:G:A	50	100	1	0.02215
2:153738536:A:G	50	100	0.98	0.1169
2:153738892:C:T	50	100	1	0.01325
2:153738951:C:A	50	100	1	0.01235
2:153738981:G:A	50	100	0.99	0.1692
2:153739199:T:C	50	100	0.95	0.01888
2:153739268:G:A	50	100	0.94	0.02487
2:153739376:G:A	50	100	1	0.01126
2:153739500:A:G	50	100	0.99	0.09822
2:153739960:A:C	50	100	1	0.01834
2:153740182:T:G	50	100	0.99	0.01652
2:153740656:G:A	50	100	1	0.01235
2:153740683:G:A	50	98	0.97	0.4379
2:153740996:A:T	50	100	0.98	0.1683
2:153741188:C:A	50	100	1	0.01107
2:153741324:C:T	50	100	1	0.09459
2:153741492:A:T	49	100	1	0.01652
2:153741500:G:A	50	98	0.99	0.1215
2:153742011:T:A	50	100	1	0.09459
2:153742116:C:T	50	100	1	0.09459
2:153742346:C:T	50	100	1	0.09495
2:153742453:G:T	50	100	1	0.01071
2:153742639:A:G	50	100	0.99	0.01416
2:153743243:G:T	50	100	1	0.09477
2:153743733:G:C	50	100	0.98	0.09695
2:153743927:C:T	50	100	1	0.09477
2:153743959:A:G	50	100	0.98	0.02342
2:153744582:G:A	50	100	1	0.1447
2:153745579:A:G	50	100	1	0.01271
2:153745622:A:G	50	100	1	0.1304
2:153746124:T:C	50	100	1	0.1271
2:153748042:A:G	50	100	1	0.01071
2:153748661:T:C	50	100	0.99	0.1734
2:153748943:A:G	50	100	0.97	0.1532
2:153749039:C:T	50	100	1	0.0167
2:153749247:C:T	50	100	1	0.1748
2:153749426:G:A	50	100	0.96	0.01126
2:153749427:T:C	50	100	1	0.01035
2:153749937:C:T	50	98	1	0.2052
2:153750122:A:G	50	100	1	0.01616
2:153750144:T:C	50	100	1	0.01035
2:153750175:C:T	50	100	1	0.01507
2:153750270:A:G	50	100	1	0.08152
2:153750336:T:C	50	98	1	0.01616
2:153750554:C:G	50	98	1	0.3876
2:153750855:G:A	50	100	1	0.01289
2:153750884:G:C	50	100	1	0.3633
2:153750934:A:G	50	100	0.99	0.173
2:153751006:G:A	50	100	1	0.01616
2:153751369:T:G	50	98	1	0.07807
2:153751589:C:T	50	100	1	0.1741
2:153751748:A:G	50	100	1	0.01489
2:153752818:T:C	50	98	1	0.4457
2:153753704:T:C	50	98	1	0.4733
2:153753814:G:A	50	100	1	0.01071
2:153753834:G:A	50	98	0.99	0.01852
2:153753973:G:A	50	98	1	0.01071
2:153754468:G:A	50	100	0.99	0.1147
2:153755105:T:A	50	100	1	0.07589
2:153755198:G:C	50	100	0.99	0.01598
2:153755212:T:C	50	100	0.99	0.01598
2:153755292:C:T	50	100	1	0.07625
2:153755492:A:G	50	100	1	0.01089
2:153755827:C:T	50	100	0.99	0.0158
2:153755970:C:T	50	100	1	0.07662
2:153755978:T:G	50	98	1	0.3863
2:153756647:A:C	50	98	1	0.3693
2:153756824:C:G	50	100	1	0.02033
2:153756988:G:A	50	100	0.99	0.3571
2:153757037:T:C	50	100	1	0.1973
2:153757067:A:G	50	100	1	0.09568
2:153757455:A:C	50	100	1	0.3413
2:153757512:T:G	50	100	1	0.01707
2:153757551:G:A	50	100	1	0.1255
2:153757601:A:G	50	100	1	0.3446
2:153758067:G:A	50	98	1	0.01035
2:153758450:G:A	50	100	1	0.197
2:153758759:T:C	50	98	1	0.01235
2:153758780:T:A	50	100	1	0.1166
2:153759096:G:C	50	100	1	0.354
2:153760397:A:G	50	100	1	0.1946
2:153760499:A:G	50	100	1	0.3279
2:153760546:C:A	50	100	1	0.01035
2:153760866:C:A	50	100	1	0.01452
2:153760911:C:T	50	100	1	0.0167
2:153760953:T:C	50	100	1	0.01035
2:153761180:A:G	50	100	1	0.3442
2:153762467:T:C	50	100	1	0.4392
2:153762593:A:G	50	98	1	0.01071
2:153762719:G:A	50	100	0.98	0.01471
2:153762818:T:C	50	100	0.98	0.07244
2:153762864:G:T	50	100	1	0.3513
2:153762978:A:G	50	96	0.89	0.02106
2:153763134:T:C	50	100	1	0.0167
2:153763295:G:A	50	98	1	0.4305
2:153763835:A:G	50	100	1	0.3439
2:153764034:T:C	50	100	1	0.01616
2:153764379:A:G	50	100	1	0.03232
2:153764465:G:A	50	100	1	0.3275
2:153764805:T:A	50	100	1	0.01652
2:153765280:G:T	49	100	1	0.01126
2:153765281:C:T	49	100	1	0.01126
2:153765612:C:A	50	100	1	0.439
2:153765666:T:A	50	100	1	0.01035
2:153765736:A:T	50	100	1	0.4395
2:153765764:A:T	50	100	1	0.4245
2:153765769:C:T	50	100	0.93	0.03105
2:153765936:A:G	50	100	1	0.02052
2:153766332:A:G	50	98	1	0.4279
2:153766884:A:G	50	100	1	0.4423
2:153767165:C:T	50	100	1	0.02015
2:153767667:A:C	50	100	1	0.429
2:153767708:T:G	50	100	1	0.01289
2:153767770:A:G	50	100	1	0.01162
2:153767805:T:C	50	100	0.99	0.3653
2:153767894:T:A	50	100	1	0.4288
2:153767905:G:A	50	100	1	0.4557
2:153768050:C:G	50	100	1	0.01507
2:153768344:T:G	50	100	1	0.01507
2:153768422:C:T	50	100	1	0.01362
2:153768815:A:G	50	100	1	0.4426
2:153769284:A:T	50	100	1	0.01144
2:153769494:A:G	50	100	0.96	0.03794
2:153769541:G:C	50	100	1	0.325
2:153769661:C:T	50	98	1	0.01235
2:153770170:G:A	47	97.9	1	0.1251
2:153770248:A:C	50	100	1	0.3261
2:153770451:A:G	50	100	1	0.01289
2:153770522:C:T	50	100	1	0.0167
2:153770844:A:G	50	100	1	0.01253
2:153771192:A:G	50	100	1	0.3618
2:153771737:G:C	50	100	1	0.3593
2:153772211:C:T	50	100	1	0.0207
2:153772330:C:T	50	100	1	0.1167
2:153772722:A:C	50	100	1	0.4386
2:153772964:A:G	50	100	1	0.01598
2:153772987:C:T	50	98	1	0.1069
2:153774005:T:C	50	100	1	0.3255
2:153774368:G:A	50	100	1	0.1155
2:153774468:C:G	50	100	0.99	0.07208
2:153774641:A:C	50	100	1	0.4368
2:153774943:T:G	50	100	1	0.3259
2:153775068:C:A	50	100	1	0.354
2:153775187:A:G	50	100	1	0.1661
2:153775648:T:C	50	100	1	0.1146
2:153775791:A:G	50	100	1	0.01598
2:153776334:T:C	50	100	1	0.0167
2:153776561:G:C	50	100	1	0.01253
2:153776884:C:T	50	100	1	0.01507
2:153776966:C:T	50	100	1	0.01035
2:153777271:A:G	50	100	0.96	0.0207
2:153777581:C:G	50	100	1	0.425
2:153777649:G:A	50	100	1	0.3571
2:153777827:G:A	50	100	1	0.3263
2:153777833:G:T	50	100	1	0.01035
2:153777866:C:G	50	100	0.99	0.09023
2:153778029:G:A	50	98	1	0.01235
2:153778155:T:C	50	100	1	0.358
2:153778163:G:A	50	100	1	0.01035
2:153778626:G:A	50	100	1	0.3446
2:153778946:T:G	50	100	1	0.01071
2:153779295:A:G	50	100	1	0.09513
2:153779783:G:A	50	100	1	0.01035
2:153779925:G:A	50	100	1	0.3444
2:153780299:T:G	49	100	1	0.01852
2:153780348:A:G	50	100	1	0.01507
2:153780384:C:G	50	100	1	0.01507
2:153781348:G:T	50	100	1	0.01307
2:153781438:G:A	50	98	1	0.114
2:153781513:G:A	50	98	1	0.01071
2:153781605:G:A	50	98	1	0.1166
2:153782072:C:T	50	100	0.99	0.01507
2:153782097:T:C	50	98	0.99	0.07171
2:153782436:C:T	50	100	1	0.1915
2:153782657:G:A	50	100	1	0.01507
2:153782904:T:C	50	100	1	0.0158
2:153783311:A:T	50	98	1	0.427
2:153783332:C:A	50	100	1	0.01616
2:153783410:T:C	50	98	1	0.3322
2:153783733:A:G	50	100	1	0.09405
2:153783755:G:T	50	100	1	0.2257
2:153783956:A:G	50	100	1	0.0158
2:153784111:T:C	50	100	1	0.4401
2:153784112:G:A	50	100	1	0.11
2:153784261:T:A	50	98	1	0.1599
2:153784633:G:A	50	100	1	0.1158
2:153784814:G:C	50	100	1	0.4234
2:153784881:A:G	50	100	1	0.1162
2:153785070:G:T	50	100	1	0.3288
2:153785167:G:C	50	100	1	0.01271
2:153785357:G:A	50	100	1	0.01561
2:153785588:G:T	50	100	1	0.0158
2:153785675:C:A	50	100	1	0.1167
2:153786297:T:G	50	100	1	0.0158
2:153786590:G:A	50	100	1	0.0158
2:153786608:T:C	50	100	1	0.09477
2:153786879:C:T	50	100	0.92	0.01126
2:153786880:G:A	50	100	1	0.01507
2:153786944:G:A	50	100	1	0.01507
2:153787066:T:C	50	100	1	0.2075
2:153787282:C:T	50	100	1	0.1757
2:153787609:A:G	50	98	0.91	0.01852
2:153787733:G:C	50	98	1	0.4323
2:153787975:G:A	50	100	1	0.01289
2:153788266:C:T	50	98	0.99	0.4319
2:153788762:G:A	50	100	1	0.01289
2:153788890:A:G	50	100	1	0.04521
2:153789312:G:T	50	100	0.99	0.2062
2:153789725:C:T	50	100	1	0.1979
2:153789892:A:T	50	98	0.98	0.09187
2:153790022:T:C	50	100	1	0.01598
2:153790077:A:C	50	100	1	0.02015
2:153790275:A:C	50	100	1	0.0158
2:153791300:G:T	50	100	1	0.01507
2:153791399:C:T	50	100	1	0.1979
2:153791730:A:G	50	100	0.99	0.1142
2:153792172:T:C	50	100	0.99	0.1296
2:153792372:A:C	50	100	1	0.195
2:153792428:A:T	50	100	1	0.01071
2:153792803:G:C	50	100	0.99	0.2217
2:153792870:G:A	50	100	0.99	0.2246
2:153792974:T:C	50	98	1	0.1091
2:153793034:C:T	50	100	1	0.09259
2:153793333:G:T	50	100	1	0.2093
2:153793399:A:G	50	100	1	0.2409
2:153793401:C:T	50	100	1	0.2242
2:153793545:C:T	50	98	1	0.1952
2:153793680:C:T	50	100	0.98	0.1156
2:153793743:A:G	50	98	0.99	0.1137
2:153793745:T:A	50	100	1	0.2242
2:153793907:C:T	50	100	1	0.2242
2:153794072:A:G	50	98	1	0.1794
2:153794847:C:T	50	100	1	0.01507
2:153795276:A:T	50	100	1	0.09513
2:153795438:A:C	49	100	1	0.0158
2:153795764:T:C	50	100	1	0.09477
2:153795987:T:C	50	100	0.93	0.01943
2:153796040:T:C	50	98	1	0.1133
2:153796271:C:T	50	100	1	0.01507
2:153796551:A:G	50	98	0.99	0.1986
2:153796793:C:A	50	100	1	0.01344
2:153796943:G:A	50	98	1	0.1988
2:153797370:T:G	50	98	1	0.1997
2:153797672:T:C	50	100	1	0.116
2:153798524:T:G	50	100	1	0.1147
2:153798989:T:C	50	100	1	0.01289
2:153798995:G:C	50	98	0.99	0.07371
2:153799167:T:C	50	100	1	0.09223
2:153799855:A:G	50	96	1	0.1158
2:153799927:A:G	50	98	1	0.0158
2:153799952:A:T	50	98	1	0.4027
2:153800233:A:C	50	100	0.95	0.03722
2:153801098:G:A	50	98	1	0.01071
2:153801472:T:G	50	98	0.98	0.197
2:153801682:C:T	50	100	0.88	0.01707
2:153802395:G:A	50	100	1	0.01471
2:153802994:T:G	50	96	1	0.1855
2:153803288:C:T	50	100	0.96	0.0345
2:153803351:A:G	50	96	1	0.4748
2:153803506:C:A	50	100	0.87	0.0216
2:153803598:A:G	50	100	0.99	0.04085
2:153803713:A:C	48	97.9	0.99	0.4858
2:153804259:T:C	50	100	1	0.4381
2:153804615:G:A	50	100	1	0.02705
2:153804718:A:G	50	100	1	0.063
2:153804725:A:T	50	100	1	0.01307
2:153804735:A:C	50	98	1	0.3152
2:153805243:G:C	50	100	1	0.02288
2:153805369:A:G	50	100	1	0.01543
2:153805378:G:A	50	100	0.88	0.01761
2:153806275:A:C	50	100	1	0.02905
2:153806339:A:G	50	100	1	0.02088
2:153806413:A:C	50	100	1	0.1692
2:153806801:A:G	50	98	1	0.2012
2:153806908:C:T	50	100	1	0.01162
2:153807605:T:A	50	98	1	0.297
2:153808089:C:T	50	100	1	0.482
2:153808292:A:G	50	100	1	0.1048
2:153808920:T:C	50	100	1	0.06318
2:153809400:C:T	50	100	1	0.06318
2:153809549:C:T	50	98	1	0.01561
2:153809565:C:T	50	100	1	0.22
2:153809704:G:T	50	100	1	0.03431
2:153810082:T:C	50	100	1	0.2569
2:153810105:C:T	50	98	1	0.3079
2:153810339:G:A	50	100	1	0.2569
2:153810345:G:A	50	100	1	0.1048
2:153810804:T:C	50	100	1	0.1378
2:153810994:A:G	50	100	1	0.1133
2:153811340:G:T	50	100	1	0.01507
2:153811484:C:T	50	100	1	0.01561
2:153811492:T:A	50	100	0.96	0.03486
2:153811664:G:A	50	100	1	0.07952
2:153811832:G:A	50	100	1	0.07843
2:153812050:C:G	50	98	0.99	0.2001
2:153812095:A:G	50	100	1	0.3444
2:153812551:A:G	50	100	1	0.07789
2:153812709:T:C	50	98	0.99	0.2015
2:153813356:A:G	50	100	0.95	0.01362
2:153813549:G:A	50	98	1	0.01852
2:153813593:C:T	50	100	1	0.0118
2:153814302:C:T	50	100	1	0.0118
2:153814372:G:A	50	100	1	0.0285
2:153814384:A:G	50	100	1	0.06173
2:153814449:A:G	50	94	0.96	0.2442
2:153814453:G:A	50	100	1	0.04321
2:153814473:A:G	47	80.9	0.84	0.4528
2:153814477:A:G	41	95.1	0.91	0.1365
2:153814481:A:G	50	96	0.96	0.2495
2:153814485:A:G	50	98	0.99	0.2553
2:153814489:A:G	50	98	1	0.2558
2:153814493:A:G	50	100	1	0.03794
2:153814705:A:G	50	100	1	0.3978
2:153814897:G:T	50	100	1	0.4797
2:153814943:A:T	50	100	1	0.4795
2:153816123:C:G	50	100	1	0.1382
2:153816384:C:T	50	100	1	0.08442
2:153816766:G:C	50	100	1	0.01525
2:153817058:T:G	50	100	1	0.1049
2:153817457:T:C	50	100	1	0.1089
2:153817474:C:T	50	100	1	0.03958
2:153817715:C:T	50	100	1	0.01834
2:153817774:C:T	50	100	1	0.06245
2:153817906:G:A	50	100	1	0.02378
2:153817938:G:T	50	100	1	0.2166
2:153818105:G:T	50	100	0.99	0.01507
2:153818320:C:T	50	100	1	0.2191
2:153818339:A:C	50	100	1	0.06245
2:153818393:G:C	50	100	1	0.01707
2:153818696:A:C	50	100	1	0.02378
2:153818760:A:G	50	100	1	0.1049
2:153818821:C:T	50	100	1	0.0345
2:153819094:C:T	50	98	0.99	0.1915
2:153819167:T:C	49	100	1	0.4795
2:153819413:A:G	50	100	1	0.3713
2:153819427:A:G	50	100	1	0.01071
2:153820258:A:C	50	98	0.98	0.1984
2:153820925:G:A	50	100	0.98	0.01471
2:153820977:C:T	50	100	1	0.2228
2:153820978:G:A	50	100	0.99	0.07807
2:153821270:A:G	50	100	1	0.04394
2:153821461:T:C	50	100	1	0.07843
2:153821577:G:A	50	98	0.99	0.3157
2:153822309:T:C	50	100	1	0.06336
2:153822325:A:T	50	100	1	0.06245
2:153822424:C:A	50	100	1	0.2237
2:153822437:A:C	50	100	1	0.1089
2:153822575:A:T	50	100	1	0.4
2:153823541:G:A	50	100	0.99	0.03903
2:153823635:C:A	50	100	1	0.146
2:153823902:C:A	50	100	1	0.07825
2:153824276:A:T	50	100	0.94	0.01834
2:153824875:C:T	50	100	1	0.2191
2:153824935:C:T	50	100	1	0.2987
2:153825410:C:G	50	100	0.67	0.01089
2:153825526:C:T	50	100	0.98	0.02215
2:153825614:G:T	49	100	0.98	0.01471
2:153825910:C:A	50	100	0.99	0.4806
2:153825988:C:T	50	100	0.99	0.2191
2:153826369:A:G	50	100	0.98	0.4793
2:153826606:A:T	50	100	0.99	0.1885
2:153826793:C:T	50	98	0.94	0.03667
2:153826815:A:T	50	98	1	0.3157
2:153827098:T:C	50	100	1	0.08043
2:153827272:A:C	50	100	1	0.08642
2:153827343:G:A	50	100	0.99	0.2111
2:153827389:C:T	50	100	1	0.4626
2:153827529:C:T	50	98	1	0.06518
2:153827557:C:T	50	100	1	0.06463
2:153828058:A:G	50	100	1	0.01525
2:153828352:G:A	50	100	0.99	0.2066
2:153828474:A:C	50	100	1	0.08261
2:153828735:C:G	50	100	1	0.06155
2:153828740:C:T	50	100	0.99	0.2066
2:153828868:G:A	50	100	0.99	0.01253
2:153829003:T:C	50	100	1	0.4599
2:153829077:T:C	50	100	0.97	0.04176
2:153829123:A:G	50	100	1	0.01017
2:153829309:T:C	50	100	0.99	0.2429
2:153829686:G:A	50	100	1	0.02269
2:153829899:C:G	50	100	0.99	0.2093
2:153830220:G:C	50	100	0.98	0.04139
2:153830221:C:T	50	100	1	0.4622
2:153830267:A:T	50	100	1	0.4624
2:153830445:C:A	50	100	1	0.01525
2:153830476:G:A	50	100	1	0.02687
2:153831228:C:T	50	100	1	0.08624
2:153831244:A:G	50	100	1	0.4608
2:153831377:G:A	50	100	1	0.01489
2:153831886:C:T	50	100	1	0.4791
2:153832133:A:G	50	100	1	0.01325
2:153832215:G:A	50	100	1	0.2692
2:153832411:T:C	50	100	1	0.08188
2:153832944:C:T	50	100	0.99	0.01616
2:153832946:T:G	50	100	1	0.4695
2:153833168:G:A	50	100	0.99	0.2068
2:153833688:T:C	50	98	1	0.3168
2:153833707:G:A	50	100	1	0.1636
2:153833709:C:T	50	100	0.98	0.04139
2:153833914:C:T	50	100	0.99	0.2066
2:153833936:A:T	50	100	0.93	0.01888
2:153834423:C:T	50	100	1	0.4791
2:153834664:T:C	50	100	1	0.09713
2:153834859:T:A	50	100	1	0.4797
2:153835133:G:A	50	100	1	0.01489
2:153835484:C:T	50	100	0.99	0.01325
2:153835509:A:G	50	100	1	0.0236
2:153836298:A:G	50	100	1	0.08079
2:153836404:A:G	50	100	1	0.4766
2:153836872:G:A	50	100	1	0.03813
2:153836972:G:A	50	100	1	0.2678
2:153837062:A:G	50	100	0.98	0.04793
2:153837071:G:A	50	88	0.99	0.2084
2:153837078:G:A	50	88	0.99	0.2082
2:153837112:C:A	50	96	1	0.1668
2:153837478:C:A	50	100	1	0.01489
2:153838484:C:T	50	100	1	0.04593
2:153838782:A:C	50	100	0.99	0.2108
2:153838787:A:G	50	100	0.99	0.2108
2:153839595:T:C	50	98	1	0.3172
2:153840526:C:G	50	100	0.99	0.2068
2:153841697:G:A	50	100	1	0.09659
2:153841874:A:G	50	100	0.99	0.01616
2:153842321:G:A	50	100	0.99	0.207
2:153842623:C:T	50	100	1	0.4795
2:153842875:T:A	50	100	1	0.4771
2:153842971:A:G	50	100	0.98	0.04158
2:153843542:T:G	50	98	1	0.2698
2:153843547:G:A	50	98	1	0.2698
2:153843584:C:T	50	100	1	0.0817
2:153843696:A:C	50	100	1	0.2594
2:153843869:G:C	50	100	0.98	0.04956
2:153844070:A:G	50	100	1	0.2111
2:153844352:C:T	50	100	1	0.2092
2:153844452:C:A	50	100	1	0.4795
2:153844467:A:C	50	100	0.99	0.2119
2:153844476:T:C	50	100	1	0.2665
2:153844573:T:C	50	100	1	0.09659
2:153845295:G:A	50	98	0.99	0.4633
2:153845841:G:A	50	100	1	0.2447
2:153846284:C:G	50	100	0.98	0.04139
2:153846747:A:C	50	100	1	0.2093
2:153846887:G:A	50	100	0.98	0.01598
2:153846918:G:A	50	100	1	0.1667
2:153846960:G:A	50	100	1	0.2698
2:153847509:A:T	50	100	1	0.2093
2:153847520:A:C	50	100	0.91	0.01507
2:153848224:A:C	50	100	1	0.3564
2:153848498:T:G	50	100	0.95	0.04993
2:153848777:T:C	50	100	0.98	0.04956
2:153848947:C:T	50	100	1	0.09677
2:153849430:A:T	50	100	1	0.1233
2:153849889:T:C	50	100	1	0.1233
2:153849977:C:T	50	100	1	0.221
2:153849989:G:A	48	95.8	0.99	0.2046
2:153850050:A:G	50	100	1	0.1178
2:153850063:C:T	50	98	1	0.4802
2:153850353:A:G	50	100	1	0.1227
2:153850392:G:A	50	100	1	0.1178
2:153850683:A:G	50	98	0.99	0.201
2:153850742:A:C	49	100	1	0.4779
2:153851259:G:A	50	100	1	0.1732
2:153851701:A:G	50	100	1	0.2088
2:153851710:C:G	50	100	1	0.1592
2:153851713:C:G	50	100	1	0.09641
2:153851889:G:A	50	100	1	0.4804
2:153852478:T:C	50	100	1	0.0394
2:153853707:A:G	50	98	0.99	0.1238
2:153853796:T:G	50	100	1	0.4773
2:153854204:C:T	50	100	1	0.1629
2:153854233:T:C	50	100	1	0.08152
2:153854385:G:C	50	100	1	0.4773
2:153854442:G:A	50	100	0.98	0.03704
2:153854495:C:T	50	100	1	0.2095
2:153854512:T:C	50	100	0.98	0.1696
2:153854513:G:A	50	100	1	0.01307
2:153854538:A:G	50	100	1	0.1175
2:153855163:G:A	50	100	1	0.08152
2:153855300:C:T	50	100	1	0.1227
2:153855555:C:A	50	100	0.99	0.01816
2:153856488:C:A	50	100	1	0.08624
2:153856496:T:C	50	100	1	0.1225
2:153857380:A:G	50	100	0.99	0.04158
2:153857552:T:C	50	100	1	0.1654
2:153857556:A:G	50	100	1	0.1654
2:153857761:T:C	50	100	1	0.1627
2:153857957:C:T	50	100	1	0.1178
2:153858058:C:T	50	100	1	0.1656
2:153858155:A:T	50	100	1	0.1656
2:153858211:G:A	50	100	1	0.4791
2:153858565:A:C	49	100	1	0.01071
2:153858763:C:T	50	98	1	0.3132
2:153859058:A:C	50	100	1	0.2182
2:153859093:T:C	50	100	1	0.1231
2:153859094:G:A	50	100	1	0.4806
2:153859335:G:A	50	100	1	0.08642
2:153859925:G:A	50	100	1	0.02269
2:153860154:G:C	50	100	1	0.1229
2:153860438:A:T	49	100	1	0.262
2:153860634:A:T	50	100	1	0.1632
2:153860707:C:T	50	100	1	0.09659
2:153860717:C:T	50	100	1	0.09641
2:153860878:G:C	50	100	1	0.1629
2:153861046:G:A	50	100	1	0.1636
2:153861073:G:C	50	100	1	0.1632
2:153861125:A:C	50	100	1	0.163
2:153861218:T:C	50	100	1	0.0423
2:153861490:A:C	50	98	1	0.1627
2:153861532:T:C	50	100	1	0.09695
2:153861540:C:T	50	96	1	0.1629
2:153861629:C:T	50	100	1	0.1658
2:153861642:T:C	50	100	1	0.1629
2:153861664:T:C	50	100	1	0.1629
2:153861726:A:C	50	100	1	0.163
2:153861843:C:T	50	100	1	0.1629
2:153861863:G:A	50	100	1	0.2607
2:153861868:C:T	50	100	1	0.03141
2:153861908:T:A	50	100	1	0.03141
2:153861958:G:A	50	100	1	0.1632
2:153862710:G:A	50	100	1	0.03885
2:153862796:C:T	50	100	1	0.1627
2:153862836:T:C	49	100	0.99	0.06481
2:153862918:C:A	50	96	1	0.1627
2:153863258:C:T	50	100	1	0.01525
2:153863434:C:T	50	100	1	0.1044
2:153863634:A:G	50	100	1	0.1629
2:153863768:T:G	50	100	1	0.09695
2:153863889:T:C	50	100	0.99	0.09604
2:153863919:C:T	50	100	0.96	0.02142
2:153864158:G:A	50	100	1	0.08642
2:153864190:T:A	50	100	1	0.03014
2:153864564:C:T	50	100	1	0.03958
2:153864733:C:T	50	100	1	0.01307
2:153864806:G:C	48	95.8	0.99	0.0984
2:153864890:C:T	48	100	0.99	0.2121
2:153865290:C:A	27	77.8	1	0.08642
2:153865324:A:C	47	89.4	1	0.09768
2:153865496:C:T	48	100	1	0.03159
2:153865581:C:T	46	78.3	0.97	0.1569
2:153865585:G:A	46	78.3	0.97	0.1567
2:153865602:C:T	45	88.9	0.99	0.4786
2:153865719:T:G	41	97.6	0.97	0.01089
2:153866218:G:C	47	95.7	1	0.163
2:153866244:C:T	50	98	1	0.2607
2:153866410:T:A	50	100	1	0.08642
2:153866496:A:C	50	100	1	0.01525
2:153866556:A:T	50	100	0.99	0.1469
2:153866750:A:C	50	100	1	0.09695
2:153866841:G:C	50	100	1	0.1627
2:153867184:T:C	50	100	1	0.09132
2:153867504:A:C	50	98	1	0.0915
2:153868286:T:C	50	100	1	0.1627
2:153868305:G:T	50	100	1	0.1627
2:153868320:G:C	50	100	1	0.1627
2:153868326:A:G	50	100	1	0.1131
2:153868752:C:G	50	100	1	0.118
2:153869043:C:T	50	100	1	0.03141
2:153869055:A:G	50	96	0.99	0.1903
2:153870189:C:G	50	100	1	0.09695
2:153870497:A:G	50	100	1	0.1627
2:153870622:C:T	50	100	1	0.1627
2:153870667:A:G	50	100	1	0.09768
2:153870918:G:A	50	100	1	0.1627
2:153871037:G:C	50	100	0.99	0.1627
2:153871132:T:C	50	100	1	0.1627
2:153871220:G:A	50	100	1	0.1625
2:153871317:T:C	50	100	1	0.1625
2:153871395:G:C	50	100	1	0.01307
2:153871429:C:T	50	100	1	0.08152
2:153871445:G:C	50	100	1	0.09749
2:153871549:C:T	50	100	1	0.08152
2:153871573:G:C	50	100	0.98	0.06427
2:153872085:C:T	49	100	1	0.09677
2:153872099:C:T	50	100	1	0.09677
2:153872211:C:T	50	100	1	0.03341
2:153872280:C:T	48	100	0.99	0.4773
2:153872281:G:A	50	100	0.99	0.209
2:153872416:G:A	49	98	0.99	0.1663
2:153872433:G:A	50	98	1	0.04248
2:153872630:G:T	48	100	1	0.01071
2:153872764:C:T	50	100	0.98	0.2121
2:153872879:C:T	50	98	0.98	0.474
2:153872959:C:A	50	98	0.98	0.4749
2:153872985:A:G	50	98	0.95	0.07662
2:153873174:G:T	50	100	1	0.03958
2:153873272:A:C	50	96	0.96	0.173
2:153873497:C:G	50	98	1	0.03613
2:153873507:T:C	50	96	0.96	0.1966
2:153873516:G:C	50	98	0.98	0.4717
2:153873607:C:G	50	96	0.96	0.2064
2:153873982:C:T	50	100	1	0.05755
2:153874417:G:T	50	100	0.96	0.07062
2:153874471:T:C	50	98	0.97	0.1966
2:153874476:G:A	50	98	0.97	0.1964
2:153874484:G:A	50	98	0.97	0.1964
2:153874542:T:C	50	98	0.98	0.1995
2:153874561:G:A	50	98	0.97	0.1407
2:153874774:G:A	50	100	0.99	0.2229
2:153874793:G:T	50	100	0.99	0.2228
2:153874917:A:G	50	100	1	0.07389
2:153875099:C:T	50	100	1	0.2255
2:153875122:A:G	50	100	1	0.08479
2:153875253:T:A	50	100	0.99	0.02469
2:153875280:T:C	50	100	1	0.2253
2:153875379:G:A	50	100	1	0.07407
2:153875566:G:A	50	100	0.99	0.3493
2:153875624:G:C	50	100	1	0.4503
2:153876377:C:T	50	100	1	0.04448
2:153877121:A:G	50	100	0.99	0.2151
2:153877598:T:C	50	100	1	0.06336
2:153877958:A:C	50	98	0.98	0.3448
2:153878156:T:A	50	98	0.99	0.4546
2:153878766:C:T	50	100	1	0.01089
2:153879000:A:G	50	98	0.99	0.2139
2:153879064:A:G	50	100	1	0.08243
2:153880157:A:G	50	96	0.99	0.4506
2:153880244:G:T	50	98	1	0.0472
2:153880268:C:G	50	98	0.99	0.2255
2:153880438:C:T	50	98	1	0.2249
2:153880475:A:T	50	100	1	0.1416
2:153880476:A:C	50	100	1	0.1416
2:153880636:C:T	50	100	1	0.05701
2:153880700:A:G	50	100	1	0.05792
2:153881125:G:A	50	100	1	0.3508
2:153881276:G:T	50	100	1	0.4495
2:153881308:A:G	50	100	1	0.4016
2:153881370:G:T	50	100	0.97	0.01434
2:153881778:C:A	50	100	1	0.2137
2:153881982:T:A	50	100	1	0.2139
2:153881997:A:G	50	98	1	0.07407
2:153882179:G:T	50	100	1	0.3504
2:153882276:C:T	50	100	1	0.4403
2:153882768:A:G	50	100	1	0.2139
2:153882821:G:T	50	100	1	0.2139
2:153882863:C:A	50	100	1	0.439
2:153883450:C:T	50	98	0.96	0.1719
2:153883454:G:A	50	98	1	0.05755
2:153883481:G:A	50	100	1	0.3464
2:153883561:A:C	50	98	1	0.0472
2:153883566:C:G	50	98	1	0.1525
2:153883657:A:G	50	100	1	0.01235
2:153883906:T:A	50	100	0.85	0.01507
2:153883942:A:G	50	98	1	0.1523
2:153884360:A:G	50	98	1	0.1523
2:153884392:A:G	50	96	1	0.1521
2:153884400:G:C	50	98	1	0.1523
2:153884677:T:C	50	98	1	0.1521
2:153884693:C:T	50	98	1	0.0472
2:153884785:A:G	50	100	0.99	0.1405
2:153884803:A:G	48	97.9	0.98	0.1632
2:153884805:A:G	47	85.1	0.98	0.4365
2:153884821:A:G	46	93.5	0.98	0.08515
2:153884843:G:A	47	97.9	0.95	0.01198
2:153884845:A:G	48	95.8	0.97	0.06881
2:153884856:T:C	49	95.9	0.78	0.01198
2:153884937:G:A	50	100	1	0.06046
2:153885035:T:A	50	100	1	0.1776
2:153885463:G:T	50	100	1	0.3468
2:153885504:G:C	50	98	1	0.1523
2:153885715:G:A	50	100	1	0.04757
2:153885746:A:G	50	100	0.99	0.01344
2:153885749:A:C	50	100	1	0.2302
2:153885853:C:T	50	100	1	0.1521
2:153885914:A:G	50	100	1	0.2135
2:153886078:C:T	50	100	1	0.06718
2:153886253:G:A	50	100	1	0.1521
2:153886426:G:A	50	100	1	0.06046
2:153886464:G:A	50	96	1	0.1521
2:153886654:T:C	50	98	1	0.1521
2:153887150:A:G	50	100	1	0.1414
2:153887311:C:T	50	100	1	0.01126
2:153887361:A:G	50	100	1	0.06754
2:153887383:A:C	50	100	1	0.1516
2:153887664:T:A	49	100	1	0.1516
2:153887957:C:T	50	100	1	0.1516
2:153888103:G:T	50	100	1	0.1516
2:153888364:G:A	50	100	1	0.1516
2:153888496:A:G	50	100	1	0.04757
2:153889389:C:A	50	100	1	0.205
2:153889601:G:A	50	100	1	0.1516
2:153889771:T:C	50	98	1	0.1516
2:153889773:G:T	50	98	1	0.1516
2:153890042:T:C	50	98	1	0.1516
2:153890173:A:G	50	98	1	0.1516
2:153890934:C:T	50	100	1	0.2139
2:153891066:C:A	50	100	1	0.06718
2:153891106:A:C	50	100	1	0.04739
2:153891362:T:A	50	98	1	0.1247
2:153891684:G:A	50	98	0.97	0.07353
2:153891812:T:C	50	98	1	0.1144
2:153891831:A:G	50	98	1	0.1144
2:153891891:G:A	50	98	1	0.1245
2:153892014:A:T	50	100	1	0.1245
2:153892136:C:T	50	100	1	0.471
2:153892242:T:C	50	100	0.99	0.01888
2:153892470:G:A	50	100	1	0.4717
2:153892713:C:T	50	100	1	0.4715
2:153892983:C:T	50	100	1	0.4708
2:153893311:G:T	50	100	1	0.2141
2:153893390:G:A	50	98	1	0.126
2:153893504:G:A	50	100	1	0.06227
2:153893572:G:A	50	100	1	0.3462
2:153893614:C:T	50	98	1	0.1549
2:153893826:G:A	50	98	1	0.1262
2:153893969:A:G	50	100	1	0.07262
2:153894081:C:A	50	96	1	0.1258
2:153894099:G:A	50	98	1	0.1258
2:153894138:G:A	50	98	1	0.1258
2:153894155:T:G	50	98	1	0.1258
2:153894228:A:G	50	98	1	0.1258
2:153894311:G:C	50	98	1	0.1258
2:153894342:C:T	50	98	1	0.1258
2:153894581:G:C	50	100	1	0.09277
2:153894989:G:A	50	98	1	0.1262
2:153895046:A:G	50	100	1	0.06082
2:153895499:G:A	50	98	1	0.2197
2:153895789:C:T	50	98	0.99	0.4726
2:153896216:T:C	50	100	1	0.04884
2:153896326:G:A	50	100	0.99	0.471
2:153896383:G:A	50	100	1	0.4708
2:153896517:T:C	50	100	1	0.05937
2:153897017:C:G	50	100	1	0.216
2:153897023:G:A	50	100	1	0.2162
2:153897167:G:A	49	100	1	0.0659
2:153897440:C:T	50	100	1	0.01107
2:153897633:G:T	50	100	1	0.09296
2:153897756:C:T	50	100	1	0.0768
2:153898082:T:A	50	100	1	0.3134
2:153898218:A:G	50	100	1	0.3348
2:153898226:G:A	50	100	1	0.0659
2:153898524:C:A	50	100	1	0.0659
2:153898741:C:T	50	98	1	0.07389
2:153899002:A:G	50	100	1	0.0659
2:153899072:A:G	50	100	1	0.0659
2:153899216:G:A	50	100	1	0.04811
2:153899722:C:T	50	100	1	0.0659
2:153899824:G:A	50	100	1	0.01107
2:153899933:A:T	49	89.8	0.89	0.1082
2:153899935:A:T	50	88	0.94	0.2903
2:153899937:T:A	48	95.8	0.88	0.05773
2:153900202:A:G	50	100	1	0.04811
2:153900401:G:T	50	100	1	0.05719
2:153900496:C:A	50	100	1	0.4041
2:153900656:G:A	50	100	1	0.1674
2:153900697:C:A	50	100	0.99	0.2159
2:153900807:G:A	50	100	1	0.3459
2:153901386:G:A	50	100	1	0.09296
2:153901413:G:A	50	100	1	0.2164
2:153901421:C:G	50	100	1	0.07389
2:153901509:T:A	50	100	1	0.3555
2:153902521:A:C	50	100	1	0.065
2:153902831:A:C	50	100	1	0.3842
2:153903009:G:A	50	100	1	0.09332
2:153903217:T:C	50	100	1	0.01779
2:153904664:A:G	50	100	1	0.2162
2:153905278:T:C	50	100	1	0.4047
2:153905765:A:G	50	100	1	0.0768
2:153905873:G:A	50	100	1	0.04357
2:153905999:A:G	50	100	1	0.3929
2:153906089:C:T	50	100	1	0.0768
2:153906328:T:C	50	100	1	0.142
2:153906333:G:A	50	100	1	0.142
2:153906809:A:G	49	100	1	0.09296
2:153906881:A:G	50	100	1	0.05973
2:153907070:T:C	50	100	1	0.216
2:153907170:C:T	50	98	1	0.4105
2:153907378:T:G	50	100	1	0.04829
2:153907500:G:C	50	100	1	0.4047
2:153908370:T:G	50	100	1	0.3439
2:153908547:C:G	50	100	0.98	0.02197
2:153909279:C:A	50	100	1	0.4103
2:153909995:C:G	50	100	1	0.3996
2:153910163:A:G	50	100	1	0.3934
2:153910455:T:G	50	100	1	0.3936
2:153910768:T:C	50	100	1	0.4099
2:153910865:G:T	50	98	1	0.4099
2:153911326:G:A	50	100	1	0.1427
2:153911803:G:A	50	100	1	0.01107
2:153912763:G:A	50	100	0.98	0.142
2:153913094:G:A	50	100	1	0.0837
2:153913608:G:T	50	100	1	0.4688
2:153913830:G:T	50	100	1	0.04829
2:153914693:C:T	50	100	1	0.04829
2:153914908:G:T	50	100	1	0.01616
2:153915135:A:T	50	94	0.81	0.07099
2:153915860:A:G	50	100	1	0.1716
2:153916063:G:A	50	100	1	0.3998
2:153916289:C:T	50	100	1	0.05737
2:153916754:G:A	50	100	1	0.1422
2:153917016:C:T	50	100	1	0.1422
2:153917062:G:A	50	100	1	0.394
2:153917308:G:A	50	98	1	0.3998
2:153917342:G:A	50	100	1	0.3457
2:153917365:C:T	50	100	1	0.3942
2:153917475:G:A	50	100	1	0.1422
2:153917482:T:G	50	100	1	0.3942
2:153917628:A:G	50	100	1	0.3942
2:153917704:G:A	50	100	1	0.07426
2:153918155:A:T	50	100	1	0.3457
2:153918231:T:G	50	100	1	0.3457
2:153919113:C:G	50	100	1	0.1592
2:153919132:G:A	50	100	1	0.216
2:153919192:G:A	50	100	1	0.1422
2:153919378:A:C	50	100	1	0.3922
2:153919855:T:G	50	100	1	0.4018
2:153920553:C:T	50	100	1	0.05737
2:153920630:A:G	50	100	1	0.2142
2:153920705:A:G	50	100	1	0.04357
2:153920735:G:A	50	100	1	0.1422
2:153920780:G:A	50	98	1	0.394
2:153920814:C:T	50	100	1	0.1423
2:153920845:A:G	50	100	1	0.3139
2:153920916:C:T	50	100	1	0.08206
2:153921074:T:C	50	100	1	0.3981
2:153921173:G:A	50	100	0.99	0.2121
2:153921387:T:G	50	100	1	0.394
2:153921425:G:A	50	100	1	0.4221
2:153922015:A:G	50	100	1	0.1423
2:153922512:T:G	50	100	1	0.2734
2:153922664:A:C	50	100	1	0.1494
2:153922957:C:T	50	100	1	0.02233
2:153923153:G:A	50	100	0.95	0.0443
2:153923521:A:G	50	100	1	0.1436
2:153923534:G:T	50	100	1	0.05737
2:153923548:T:A	50	100	1	0.01126
2:153923841:T:C	50	100	1	0.05919
2:153924005:G:A	49	100	1	0.01235
2:153924195:G:A	50	100	1	0.04829
2:153924465:A:G	50	100	1	0.1429
2:153924612:T:A	50	100	1	0.1739
2:153924692:C:T	50	100	1	0.345
2:153925025:A:C	50	100	1	0.3319
2:153925087:C:T	49	100	1	0.3931
2:153925244:G:A	50	100	1	0.08007
2:153925427:C:T	50	100	1	0.1429
2:153925539:A:G	50	100	1	0.345
2:153926039:C:G	50	100	1	0.0512
2:153926094:T:C	50	100	1	0.02124
2:153926135:C:A	50	100	1	0.3931
2:153926752:C:T	50	100	1	0.1429
2:153926761:C:T	50	100	1	0.07625
2:153926796:G:A	50	100	0.95	0.01035
2:153927165:C:T	50	100	1	0.2141
2:153927356:G:A	50	100	1	0.2242
2:153927406:T:A	50	100	1	0.0167
2:153927864:C:A	50	100	1	0.05901
2:153928533:G:T	50	100	1	0.3954
2:153928780:T:C	50	100	0.99	0.06954
2:153928841:T:C	50	100	1	0.07789
2:153928917:C:A	50	100	1	0.07625
2:153929389:C:T	50	100	1	0.2244
2:153929879:A:G	50	100	1	0.07716
2:153930099:C:T	50	100	1	0.07771
2:153930264:G:C	50	100	1	0.1429
2:153930455:G:A	50	100	1	0.3963
2:153930624:G:A	50	100	1	0.08007
2:153930711:G:A	50	100	1	0.05919
2:153930746:C:T	50	100	1	0.02469
2:153931018:A:G	50	100	1	0.05919
2:153931052:T:C	50	100	1	0.01344
2:153931107:A:G	49	100	1	0.2086
2:153931483:C:T	50	100	1	0.01235
2:153931663:G:A	50	100	0.95	0.01017
2:153931829:T:A	50	100	1	0.335
2:153931982:T:A	50	100	1	0.08206
2:153931986:C:T	50	100	1	0.01634
2:153932019:A:G	50	100	1	0.05919
2:153932090:T:C	50	100	0.9	0.02179
2:153932506:C:A	50	100	1	0.2108
2:153932587:C:T	50	98	1	0.2204
2:153932730:C:T	50	100	1	0.04375
2:153933569:G:C	50	100	1	0.05919
2:153933591:G:A	50	100	1	0.04847
2:153933692:T:G	50	100	1	0.01634
2:153933703:T:C	50	100	1	0.1737
2:153933986:T:C	50	100	1	0.01525
2:153935350:A:G	50	100	1	0.09296
2:153936249:A:G	50	100	1	0.05773
2:153936322:C:T	50	100	0.99	0.1124
2:153936724:T:A	50	100	1	0.1427
2:153937490:T:C	50	100	1	0.04375
2:153937842:G:A	50	100	1	0.1144
2:153937922:T:A	50	100	1	0.02778
2:153938335:A:G	50	100	0.93	0.01071
2:153939305:G:A	50	100	1	0.08224
2:153939442:A:G	50	100	1	0.1478
2:153939524:T:C	50	100	1	0.343
2:153939899:T:A	50	100	1	0.04847
2:153940455:C:T	50	100	1	0.1737
2:153940601:T:C	50	100	1	0.3428
2:153940801:C:A	50	100	1	0.144
2:153941017:A:C	50	100	1	0.209
2:153941121:A:G	50	100	0.87	0.01071
2:153941144:C:T	50	100	1	0.05901
2:153941485:A:G	50	100	1	0.2328
2:153942149:T:A	50	100	1	0.1734
2:153942451:T:C	50	100	1	0.1267
2:153942916:G:A	50	100	1	0.07244
2:153943402:A:G	50	100	1	0.07244
2:153943488:C:T	50	100	1	0.4194
2:153943761:T:C	50	100	1	0.3433
2:153944120:A:G	50	100	1	0.1314
2:153944222:C:A	50	100	1	0.07771
2:153944361:A:G	50	100	1	0.1476
2:153944486:T:C	49	100	1	0.1734
2:153944683:A:G	50	100	1	0.05901
2:153945185:G:T	49	100	1	0.1432
2:153946084:T:C	50	100	1	0.05901
2:153946208:T:C	50	100	1	0.07244
2:153947171:C:T	50	100	1	0.01489
2:153947920:C:T	50	100	1	0.05428
2:153948114:T:A	50	100	1	0.08224
2:153948184:G:A	50	100	1	0.3431
2:153948568:C:A	50	100	1	0.144
2:153949201:A:G	50	100	1	0.1316
2:153950179:C:T	50	100	1	0.02233
2:153950202:C:T	50	100	1	0.0138
2:153950271:C:T	50	100	1	0.07771
2:153950713:A:G	50	100	1	0.171
2:153951154:C:A	50	100	1	0.3431
2:153951438:G:A	50	100	1	0.144
2:153951672:G:C	50	100	1	0.04049
2:153951719:C:T	50	100	1	0.01634
2:153952033:G:C	50	100	0.98	0.03667
2:153952097:G:A	50	100	1	0.344
2:153952180:T:C	50	100	0.96	0.03958
2:153952184:T:C	50	100	1	0.2919
2:153952196:C:T	50	100	1	0.04866
2:153952245:A:C	50	100	1	0.05846
2:153952811:T:C	50	100	1	0.07244
2:153953004:T:G	50	100	1	0.07244
2:153953082:C:T	50	100	1	0.344
2:153953218:A:G	50	100	1	0.04375
2:153953351:T:G	50	100	1	0.07244
2:153954367:A:T	50	100	1	0.1719
2:153954838:G:A	50	100	0.98	0.07752
2:153954846:G:A	50	100	1	0.1423
2:153955203:A:T	50	100	1	0.148
2:153955319:G:A	50	100	0.98	0.07752
2:153955781:C:T	50	100	1	0.01362
2:153955820:C:T	50	100	1	0.1307
2:153956383:A:G	50	98	1	0.226
2:153956392:A:G	50	100	1	0.04866
2:153956840:C:T	50	100	0.99	0.09386
2:153956887:T:G	50	100	1	0.0581
2:153957352:C:T	50	100	1	0.1307
2:153957368:G:A	50	100	1	0.05828
2:153957493:G:C	50	100	1	0.1718
2:153958180:C:G	50	100	0.98	0.01489
2:153958406:A:G	50	100	1	0.05828
2:153958625:T:C	50	100	1	0.09386
2:153958784:C:T	50	100	1	0.04975
2:153958919:T:C	50	100	1	0.2088
2:153959031:C:G	50	100	1	0.1431
2:153959225:A:G	50	100	1	0.2322
2:153959418:G:A	50	100	1	0.07244
2:153959462:A:G	50	100	1	0.05828
2:153959793:C:T	50	100	0.96	0.04884
2:153959829:C:T	50	100	1	0.04375
2:153960156:C:A	50	100	1	0.04884
2:153960289:T:C	50	100	1	0.2914
2:153960934:G:T	50	100	1	0.3464
2:153961270:G:A	50	100	1	0.2291
2:153961811:G:A	50	100	1	0.4267
2:153962338:G:A	50	100	1	0.05828
2:153962431:G:A	50	100	1	0.07952
2:153962542:G:A	50	100	1	0.344
2:153962762:C:A	50	100	1	0.01071
2:153963162:T:C	50	100	1	0.1489
2:153963240:A:G	50	100	1	0.07825
2:153963733:G:C	48	91.7	0.69	0.02796
2:153963735:G:C	46	82.6	0.92	0.06754
2:153963737:G:C	44	90.9	0.92	0.08751
2:153963739:G:C	44	97.7	0.87	0.05646
2:153963753:G:C	48	100	1	0.01253
2:153963883:T:C	50	100	1	0.01525
2:153964428:T:G	50	100	0.97	0.03322
2:153964453:C:T	50	100	1	0.07771
2:153964598:A:C	49	100	1	0.05828
2:153964619:T:A	50	100	1	0.05828
2:153964791:G:A	50	100	1	0.1431
2:153964801:C:T	50	100	1	0.1432
2:153965044:T:C	50	100	1	0.07244
2:153965051:G:T	50	100	1	0.1362
2:153965408:A:T	50	100	1	0.1267
2:153965419:C:G	50	100	1	0.07825
2:153965591:A:G	50	100	1	0.1492
2:153965698:A:T	50	100	1	0.08315
2:153965811:C:A	49	100	0.99	0.3431
2:153966085:A:G	50	100	1	0.1481
2:153966404:C:A	50	100	1	0.05719
2:153966998:A:G	50	100	1	0.3775
2:153967387:G:T	50	100	0.91	0.0158
2:153967426:G:A	50	100	1	0.1432
2:153967989:A:G	50	100	1	0.0846
2:153968457:C:G	50	100	1	0.3435
2:153968817:T:C	50	100	1	0.07244
2:153969112:C:T	50	100	1	0.07262
2:153969317:C:T	49	100	0.83	0.01906
2:153969407:T:C	50	100	1	0.07807
2:153969799:G:A	50	100	1	0.08279
2:153969920:G:C	50	100	1	0.01634
2:153969978:A:G	50	100	1	0.1794
2:153970008:A:G	50	100	1	0.2916
2:153970388:C:A	50	100	1	0.1741
2:153970851:T:C	50	100	1	0.1207
2:153971127:C:G	50	100	1	0.2324
2:153971277:G:A	50	100	1	0.04321
2:153971311:T:C	50	100	0.97	0.05719
2:153971435:C:T	50	100	0.93	0.01525
2:153971506:G:C	50	100	1	0.05828
2:153971546:A:C	50	100	1	0.05828
2:153971556:A:C	50	100	0.99	0.1699
2:153971728:T:G	50	100	1	0.2916
2:153971974:T:C	50	100	1	0.07244
2:153972039:T:A	50	100	1	0.01216
2:153972473:A:C	50	100	1	0.05828
2:153972701:A:G	50	100	1	0.1741
2:153972925:T:C	50	100	1	0.1491
2:153973074:A:G	50	100	1	0.1432
2:153973142:T:C	50	100	1	0.3551
2:153973148:A:C	50	100	1	0.1492
2:153973154:A:G	50	100	1	0.1431
2:153973252:C:T	50	100	1	0.1741
2:153973456:T:C	50	100	1	0.1432
2:153973565:A:C	50	100	1	0.08297
2:153973855:C:G	50	100	1	0.1432
2:153973927:A:G	50	100	1	0.04357
2:153974232:A:C	50	100	1	0.07244
2:153974241:A:G	50	100	1	0.08297
2:153974447:A:T	50	100	1	0.01216
2:153974501:G:C	50	100	1	0.3549
2:153974551:C:A	50	100	1	0.04357
2:153974669:G:T	50	100	1	0.01107
2:153974821:T:C	50	100	1	0.1921
2:153975124:A:G	50	100	1	0.07244
2:153975196:C:A	50	100	1	0.04357
2:153975243:A:G	50	100	1	0.3551
2:153975986:A:G	50	100	1	0.02832
2:153976350:C:T	50	100	1	0.04357
2:153976543:G:A	50	100	1	0.08297
2:153976844:G:A	50	100	1	0.07244
2:153976913:T:C	50	100	1	0.4245
2:153977039:T:C	50	100	1	0.04975
2:153977196:C:G	50	100	1	0.04357
2:153977490:G:A	50	100	1	0.07607
2:153977796:A:G	50	100	1	0.354
2:153978318:C:A	50	100	1	0.07244
2:153978333:T:G	50	100	1	0.01053
2:153978338:C:G	50	100	1	0.1483
2:153978622:C:T	50	100	1	0.1741
2:153978699:A:G	50	98	0.99	0.03014
2:153978980:A:G	50	100	1	0.1431
2:153978999:G:A	50	100	1	0.01253
2:153979440:T:A	50	100	1	0.3553
2:153979642:A:G	50	100	0.98	0.01162
2:153980290:G:A	50	100	1	0.4259
2:153980568:A:G	50	100	0.99	0.2914
2:153980584:G:A	50	100	1	0.05828
2:153980635:C:T	50	100	1	0.0472
2:153981246:G:T	50	100	1	0.09459
2:153981380:T:C	50	100	1	0.1777
2:153981427:T:C	50	100	0.97	0.03976
2:153981602:T:G	50	100	1	0.1431
2:153981732:T:G	50	100	1	0.07244
2:153981806:T:C	50	100	1	0.04993
2:153981980:C:A	50	100	1	0.1434
2:153982208:G:C	50	100	1	0.03758
2:153982636:T:G	50	100	1	0.3553
2:153982689:G:A	50	100	1	0.1741
2:153982961:A:G	50	100	1	0.03758
2:153984828:A:G	50	100	1	0.09477
2:153984967:G:T	50	100	1	0.07625
2:153985278:G:C	50	100	1	0.3553
2:153986149:G:A	50	100	1	0.3553
2:153986237:A:T	50	100	1	0.1345
2:153986587:G:A	50	100	1	0.0167
2:153986619:G:A	50	100	1	0.3553
2:153986735:G:A	50	100	1	0.07244
2:153986820:C:T	50	100	1	0.07843
2:153987213:G:T	50	100	1	0.01344
2:153987248:A:T	50	100	1	0.1489
2:153987330:A:G	50	100	1	0.03758
2:153987334:T:A	50	100	1	0.07244
2:153987645:A:G	50	100	1	0.08424
2:153988065:T:C	49	98	0.97	0.1353
2:153988067:T:C	49	98	0.98	0.14
2:153988069:T:C	49	98	0.93	0.148
2:153988071:T:C	49	98	0.98	0.2264
2:153988073:T:C	49	89.8	0.97	0.4078
2:153988221:G:A	50	100	1	0.1741
2:153988256:G:A	50	100	1	0.1739
2:153988269:T:C	50	100	1	0.3226
2:153988272:T:C	50	100	1	0.4971
2:153988335:C:T	50	100	1	0.1436
2:153988345:G:C	50	100	1	0.3542
2:153988969:T:A	50	100	1	0.1431
2:153989428:A:G	50	100	1	0.04321
2:153989663:A:T	50	100	1	0.2329
2:153989912:A:G	50	100	1	0.05828
2:153989982:T:C	50	100	1	0.354
2:153990664:A:G	50	100	1	0.2322
2:153991023:G:A	50	100	1	0.07244
2:153991575:T:A	50	100	1	0.1741
2:153991769:C:T	50	100	1	0.05828
2:153991794:T:A	50	100	0.97	0.1739
2:153991993:T:C	50	100	1	0.05828
2:153992428:T:C	50	100	1	0.2213
2:153992493:C:G	50	100	1	0.1489
2:153992520:A:G	50	100	1	0.07244
2:153992585:T:C	50	100	1	0.2213
2:153992968:A:G	50	100	1	0.4702
2:153993420:G:A	50	100	1	0.2914
2:153993475:C:T	50	100	1	0.05828
2:153993652:T:C	50	100	1	0.3542
2:153993660:T:C	50	100	1	0.3544
2:153993674:C:A	50	100	1	0.2914
2:153993675:G:A	50	100	1	0.05828
2:153994130:T:A	50	100	1	0.07244
2:153994303:A:G	50	100	1	0.04975
2:153994530:C:A	50	100	1	0.1432
2:153994620:A:G	50	100	1	0.03758
2:153994686:G:C	50	100	1	0.3992
2:153994900:T:C	50	100	1	0.2914
2:153995145:A:C	50	100	1	0.3555
2:153995188:G:A	50	100	1	0.3555
2:153995558:A:T	50	100	1	0.1432
2:153995667:C:A	50	100	1	0.02814
2:153996024:C:T	50	100	1	0.1432
2:153996196:A:G	50	100	1	0.3535
2:153996344:C:T	50	100	1	0.3548
2:153996655:T:C	50	100	1	0.05828
2:153996688:T:C	50	100	1	0.1489
2:153996761:G:C	50	100	1	0.1247
2:153996880:G:A	50	100	1	0.05828
2:153997454:C:A	50	100	0.99	0.1718
2:153997491:A:G	50	100	1	0.1481
2:153997800:G:A	50	100	1	0.05828
2:153997995:A:G	50	100	1	0.2645
2:153998114:G:A	50	100	1	0.1481
2:153998261:T:C	50	100	1	0.1483
2:153998265:G:A	50	100	1	0.1432
2:153998324:T:C	50	100	1	0.04975
2:153998360:T:C	50	100	1	0.1432
2:153998470:G:A	50	100	1	0.1481
2:153998828:G:A	50	100	1	0.3548
2:153999350:T:G	50	100	1	0.02814
2:154000158:A:G	50	100	1	0.2919
2:154000248:G:A	50	100	1	0.3971
2:154000275:C:T	50	100	1	0.3103
2:154000775:T:C	50	100	1	0.2329
2:154001251:G:A	50	100	1	0.3535
2:154001461:A:C	50	100	1	0.2329
2:154002344:A:C	50	100	0.99	0.2908
2:154002564:C:A	50	100	1	0.1434
2:154003415:T:G	49	100	1	0.01525
2:154003927:C:T	50	100	1	0.2329
2:154004116:T:A	50	100	1	0.04321
2:154004266:T:C	50	100	1	0.3542
2:154004312:C:T	50	100	1	0.1432
2:154004384:T:C	50	100	1	0.05828
2:154004663:T:C	50	100	1	0.3535
2:154004835:A:G	50	100	1	0.3535
2:154004994:G:A	50	100	1	0.1431
2:154005116:C:T	50	100	0.99	0.4539
2:154005727:G:C	50	100	1	0.3976
2:154005836:T:C	50	100	1	0.0581
2:154007216:G:T	50	100	1	0.175
2:154007290:G:A	50	100	1	0.3557
2:154007545:A:G	50	100	1	0.03922
2:154007670:T:C	50	100	1	0.07262
2:154007835:A:C	50	100	1	0.1431
2:154008276:G:A	50	100	1	0.03867
2:154008310:G:A	50	100	1	0.1489
2:154008544:T:C	50	100	1	0.01906
2:154008582:C:T	50	100	1	0.4975
2:154008817:C:A	50	100	1	0.1489
2:154008968:T:C	50	100	1	0.193
2:154008984:T:A	50	100	1	0.4542
2:154009179:C:T	50	100	1	0.3526
2:154009560:G:A	50	100	1	0.3094
2:154009688:C:T	50	100	1	0.03849
2:154009701:G:T	50	100	1	0.1481
2:154009741:C:T	49	100	1	0.07244
2:154009823:A:G	50	100	0.96	0.03958
2:154010272:C:T	50	100	1	0.03849
2:154010419:C:G	50	100	1	0.1356
2:154010526:A:T	50	100	1	0.1356
2:154010909:G:T	50	98	0.99	0.2202
2:154011230:T:C	50	100	1	0.3526
2:154011363:T:G	50	100	1	0.1305
2:154011605:A:G	50	100	1	0.3538
2:154011892:T:C	50	100	1	0.1432
2:154012449:C:T	50	100	1	0.01053
2:154013031:G:A	50	100	1	0.3538
2:154013382:G:A	50	100	1	0.2914
2:154013577:T:A	50	100	1	0.3528
2:154013650:G:T	50	100	1	0.1748
2:154013768:G:A	50	100	1	0.1641
2:154014274:C:T	50	98	0.92	0.01162
2:154014380:G:A	50	100	1	0.3542
2:154014608:T:C	49	95.9	1	0.3531
2:154014946:T:G	50	100	1	0.1431
2:154015877:A:G	50	100	1	0.148
2:154016059:A:T	50	100	1	0.3548
2:154016091:A:T	50	100	1	0.2329
2:154016093:A:G	50	100	1	0.3548
2:154016144:G:A	50	100	1	0.03849
2:154016658:C:T	50	100	1	0.07244
2:154016859:T:A	50	100	1	0.04267
2:154017154:C:G	50	100	1	0.1218
2:154017454:A:C	50	100	1	0.2914
2:154017636:T:C	50	100	1	0.2912
2:154017947:G:A	50	100	1	0.04575
2:154018052:A:G	50	100	1	0.1745
2:154018160:G:A	50	100	1	0.1434
2:154018705:C:A	48	100	1	0.354
2:154019083:C:T	50	100	1	0.1431
2:154019100:T:C	50	100	1	0.1216
2:154019327:T:G	50	100	1	0.2328
2:154019566:C:T	50	100	1	0.1491
2:154019655:A:C	49	95.9	0.83	0.03322
2:154019696:T:G	50	96	0.98	0.06354
2:154019697:T:G	49	95.9	1	0.01616
2:154019736:A:G	47	100	1	0.1216
2:154019905:T:C	50	100	1	0.01471
2:154020026:T:C	50	100	1	0.05846
2:154020095:G:A	50	100	1	0.3528
2:154020161:T:C	50	100	1	0.1166
2:154020230:G:A	50	100	1	0.1431
2:154020277:C:T	49	95.9	1	0.0167
2:154020575:A:G	50	100	1	0.05828
2:154020638:C:A	50	96	1	0.2656
2:154020641:T:G	50	100	0.98	0.1481
2:154020642:T:C	48	97.9	1	0.2656
2:154020734:A:G	45	93.3	1	0.3529
2:154021002:G:A	50	100	1	0.1748
2:154021132:C:T	49	100	0.93	0.01906
2:154021610:T:A	49	98	1	0.3542
2:154021836:A:G	49	89.8	1	0.354
2:154021913:G:A	50	100	1	0.01253
2:154022042:A:C	50	100	1	0.01053
2:154022151:G:C	50	100	1	0.1432
2:154022221:A:G	50	100	1	0.05828
2:154022603:T:A	50	100	1	0.1491
2:154022632:T:C	50	100	1	0.3528
2:154022801:G:T	50	100	1	0.08152
2:154022802:G:A	50	100	1	0.02233
2:154022826:G:C	50	100	1	0.1432
2:154022973:C:T	50	100	1	0.1432
2:154023073:C:T	50	100	1	0.08896
2:154023074:T:G	50	100	1	0.04412
2:154023207:T:G	50	100	1	0.07426
2:154023270:C:G	50	100	1	0.08479
2:154023350:G:A	50	100	1	0.01253
2:154023814:T:G	50	100	1	0.2914
2:154023993:T:C	50	100	1	0.02233
2:154024001:T:G	50	100	1	0.07444
2:154024045:A:G	50	100	1	0.1305
2:154024054:C:T	50	100	0.89	0.01035
2:154024233:T:C	50	100	1	0.1167
2:154024316:G:A	50	100	1	0.01053
2:154024339:G:C	50	100	1	0.3535
2:154024342:A:G	50	100	1	0.3535
2:154024371:A:G	50	100	1	0.3546
2:154024425:G:A	50	100	1	0.08951
2:154024559:T:G	50	100	1	0.1491
2:154024912:G:A	50	100	1	0.04067
2:154025141:T:G	50	98	1	0.3526
2:154025253:C:T	50	100	1	0.3526
2:154025761:C:T	50	100	1	0.1747
2:154025982:G:T	50	100	1	0.03903
2:154026090:T:G	50	100	1	0.06082
2:154026178:C:T	50	100	1	0.3538
2:154026211:G:C	50	100	1	0.0581
2:154026223:C:G	50	100	1	0.3538
2:154026599:T:C	50	100	1	0.4984
2:154026669:G:A	50	100	1	0.1434
2:154027028:G:T	50	100	1	0.1432
2:154027479:T:C	50	100	1	0.1491
2:154027511:T:G	50	100	0.94	0.1077
2:154027592:A:G	50	100	1	0.05828
2:154027778:C:A	50	100	1	0.06826
2:154027953:A:G	50	100	1	0.1432
2:154028077:A:G	50	100	1	0.1491
2:154028471:C:G	50	100	1	0.4922
2:154028543:C:T	50	100	1	0.4973
2:154028635:T:G	50	100	1	0.4975
2:154028659:C:T	50	100	1	0.3538
2:154028880:T:A	50	100	1	0.07262
2:154028938:G:A	50	100	1	0.4526
2:154029026:A:C	50	100	1	0.1489
2:154029108:T:A	50	100	1	0.01471
2:154029209:G:A	50	100	1	0.0581
2:154029732:G:T	50	100	1	0.1431
2:154030211:G:A	50	100	1	0.04412
2:154030403:T:C	50	100	1	0.3537
2:154030472:A:G	50	100	1	0.1481
2:154030630:T:C	50	100	1	0.1489
2:154030699:G:A	50	100	1	0.354
2:154030795:G:A	50	100	1	0.1431
2:154030801:C:T	50	100	1	0.3095
2:154031129:C:G	50	100	1	0.04303
2:154031507:A:G	50	100	1	0.04484
2:154032462:T:C	50	100	1	0.1489
2:154032481:T:C	50	100	1	0.2329
2:154033004:T:G	50	100	1	0.1218
2:154033007:G:T	49	100	1	0.1427
2:154033296:A:G	50	100	1	0.2916
2:154033916:G:A	50	100	1	0.04956
2:154033927:G:A	50	100	1	0.354
2:154034095:A:G	50	100	1	0.1932
2:154034822:C:A	50	100	1	0.0728
2:154035303:C:A	50	98	1	0.04412
2:154035404:G:A	50	100	1	0.1431
2:154035428:A:T	50	100	1	0.0581
2:154035458:C:T	50	100	0.97	0.0728
2:154035595:A:C	50	100	1	0.01071
2:154036032:C:A	50	100	1	0.1432
2:154036788:C:T	50	100	1	0.02052
2:154036841:A:G	50	100	1	0.05828
2:154036969:A:T	50	100	1	0.3524
2:154037040:C:A	50	100	1	0.1747
2:154037747:C:A	50	100	1	0.1429
2:154037758:A:T	50	100	1	0.3524
2:154038078:G:T	50	100	1	0.3814
2:154038238:T:A	50	100	1	0.3537
2:154038290:C:G	50	100	1	0.05846
2:154038435:A:G	50	100	1	0.07262
2:154039594:A:G	49	95.9	0.94	0.406
2:154039810:A:T	49	100	0.96	0.187
2:154039926:G:T	49	100	0.95	0.04575
2:154039964:C:G	49	100	0.96	0.04539
2:154040219:A:G	49	95.9	0.94	0.4058
2:154040591:A:G	49	100	0.99	0.07462
2:154041836:C:A	49	93.9	0.93	0.1799
2:154042128:A:G	49	100	0.79	0.02669
2:154043199:G:A	50	100	0.99	0.06826
2:154043240:A:G	50	100	1	0.3588
2:154043453:T:C	38	76.3	0.9	0.215
2:154043463:T:C	49	95.9	0.98	0.07244
2:154043812:G:T	50	100	1	0.449
2:154044044:C:T	50	100	1	0.1485
2:154044196:G:A	50	98	0.99	0.08987
2:154044476:T:C	50	100	0.98	0.05755
2:154045378:A:G	50	100	1	0.201
2:154045754:A:G	50	100	1	0.05828
2:154046179:G:T	50	98	0.99	0.02197
2:154046497:C:A	50	98	1	0.3001
2:154046587:C:A	50	98	1	0.3253
2:154046749:A:T	50	100	1	0.05846
2:154048217:C:A	50	98	1	0.0532
2:154048267:C:T	50	98	1	0.06391
2:154048331:G:A	50	100	0.96	0.03631
2:154048393:C:A	50	100	1	0.1425
2:154048547:G:T	50	100	1	0.03667
2:154049033:A:G	50	100	1	0.3722
2:154049330:A:C	50	100	1	0.2079
2:154050011:T:C	50	100	1	0.3658
2:154050229:T:A	50	100	1	0.03686
2:154050928:G:A	50	100	1	0.01598
2:154051110:A:T	50	98	0.98	0.01779
2:154051211:T:C	50	100	1	0.1442
2:154051384:G:A	49	98	1	0.2594
2:154051541:C:T	50	100	0.98	0.01743
2:154051854:A:G	50	100	0.98	0.07135
2:154052326:A:G	50	100	1	0.2435
2:154052380:C:T	50	100	0.99	0.1458
2:154052664:C:T	50	100	1	0.3778
2:154052823:G:A	50	100	1	0.1872
2:154052904:T:C	50	100	0.98	0.01779
2:154053150:T:C	50	100	1	0.1501
2:154053343:C:T	50	100	1	0.04176
2:154053481:C:T	50	100	1	0.15
2:154053496:A:G	50	100	1	0.05029
2:154053775:G:A	50	100	1	0.15
2:154054046:T:A	50	98	1	0.05683
2:154054166:A:G	50	98	1	0.05683
2:154054324:A:T	50	100	1	0.1411
2:154054367:C:T	50	100	1	0.3682
2:154054467:A:G	50	100	1	0.3684
2:154054557:A:T	50	100	1	0.3736
2:154055482:T:C	50	100	0.98	0.01779
2:154055746:T:A	50	100	1	0.01434
2:154055776:A:C	50	100	0.98	0.07099
2:154056287:A:T	50	100	1	0.01416
2:154056526:C:T	50	98	1	0.05683
2:154056570:A:G	50	100	1	0.1438
2:154056873:A:G	50	100	1	0.01452
2:154057295:G:T	50	100	1	0.3682
2:154057324:C:T	50	98	1	0.05737
2:154057373:A:T	50	100	1	0.1414
2:154058663:G:A	50	100	1	0.3682
2:154058954:A:G	50	96	1	0.1314
2:154059124:A:C	50	100	1	0.01943
2:154059153:G:A	49	100	0.97	0.02088
2:154059421:A:G	50	100	1	0.06917
2:154059810:G:A	50	100	1	0.3678
2:154059951:A:G	50	100	1	0.3003
2:154060074:G:A	50	100	1	0.1416
2:154060166:T:G	50	100	1	0.3733
2:154060417:G:A	50	100	1	0.3936
2:154060646:C:T	50	100	1	0.4528
2:154061143:A:C	50	100	1	0.05882
2:154061171:C:T	50	100	1	0.3261
2:154061431:C:T	50	100	1	0.3733
2:154061713:C:A	50	100	1	0.05882
2:154061751:T:A	50	100	1	0.05719
2:154062191:G:A	50	100	1	0.05719
2:154062552:T:C	50	100	1	0.3736
2:154062575:G:A	50	100	1	0.01107
2:154062695:C:A	50	100	1	0.01216
2:154062933:A:C	50	100	1	0.1732
2:154063522:T:C	50	100	1	0.1527
2:154063534:G:T	50	100	1	0.05882
2:154063620:T:A	50	100	1	0.1527
2:154063919:C:A	50	100	1	0.4532
2:154064082:G:C	50	100	1	0.1501
2:154064465:C:T	50	100	1	0.1527
2:154064517:G:A	50	100	1	0.03667
2:154065006:A:C	50	100	1	0.3667
2:154065160:G:A	50	100	1	0.4532
2:154065356:A:G	50	100	1	0.3664
2:154065462:A:G	50	100	1	0.3003
2:154065500:C:T	50	100	1	0.453
2:154065751:A:G	50	100	1	0.3667
2:154065756:A:G	50	100	1	0.1803
2:154065814:C:A	50	100	1	0.1414
2:154065953:T:G	50	100	1	0.03667
2:154066183:C:T	50	100	1	0.2576
2:154066531:A:C	50	100	1	0.01779
2:154066937:T:C	50	100	1	0.01434
2:154067018:A:T	50	100	1	0.1501
2:154067326:A:T	50	100	1	0.1414
2:154067782:G:A	50	100	0.93	0.02614
2:154067961:A:G	50	100	1	0.3019
2:154068136:T:G	50	100	1	0.3658
2:154068158:T:A	50	100	1	0.3715
2:154068356:T:A	50	100	1	0.3731
2:154068440:C:A	50	100	1	0.1414
2:154068596:A:G	50	100	1	0.3731
2:154069703:T:G	50	100	1	0.3662
2:154069970:T:C	50	100	1	0.01816
2:154070115:C:T	50	100	1	0.1527
2:154070259:C:T	50	100	1	0.3675
2:154070274:A:G	50	100	1	0.2088
2:154070543:T:G	50	100	1	0.1414
2:154070760:G:A	50	98	1	0.453
2:154070993:T:C	50	100	1	0.3666
2:154071020:G:C	50	100	1	0.3775
2:154071285:A:G	50	100	0.74	0.04448
2:154071653:G:A	50	100	1	0.1418
2:154071986:T:C	50	100	1	0.3731
2:154072294:A:G	50	100	1	0.05719
2:154072496:A:T	50	100	1	0.3667
2:154072969:A:T	50	100	1	0.3735
2:154073026:A:C	50	100	1	0.1492
2:154073029:A:G	50	100	1	0.1414
2:154073440:A:G	50	100	1	0.07081
2:154073651:T:C	50	100	1	0.1734
2:154073693:A:G	50	100	1	0.08315
2:154073732:A:C	50	100	0.91	0.03958
2:154073837:G:A	50	100	1	0.1422
2:154074588:G:T	50	100	1	0.1501
2:154074589:A:T	50	100	1	0.1501
2:154074916:C:A	50	100	0.99	0.1688
2:154075122:G:C	50	100	0.99	0.1511
2:154075127:A:G	50	100	1	0.01398
2:154075160:T:C	50	100	0.99	0.4539
2:154075369:C:T	50	100	1	0.1414
2:154075382:A:G	50	100	1	0.3682
2:154075645:C:T	50	100	1	0.453
2:154075981:C:T	50	100	1	0.1803
2:154076032:A:G	50	100	1	0.1803
2:154076150:T:C	50	100	1	0.0423
2:154076281:A:C	50	100	1	0.1418
2:154076547:T:C	50	100	1	0.08297
2:154076598:C:G	50	100	1	0.1416
2:154076651:C:G	50	100	1	0.05864
2:154077276:A:G	50	100	1	0.36870000000000003
2:154078505:G:A	50	100	1	0.1736
2:154078781:T:C	50	100	1	0.4532
2:154079391:A:T	50	100	1	0.3675
2:154079667:G:A	50	100	1	0.3675
2:154079797:C:A	50	100	1	0.3491
2:154079834:C:T	50	100	1	0.3491
2:154080498:A:G	50	100	1	0.1498
2:154080601:A:G	50	98	0.99	0.4844
2:154081195:C:G	50	100	1	0.492
2:154081253:T:G	50	100	1	0.284
2:154081417:T:G	50	100	1	0.2347
2:154081460:A:T	50	100	1	0.15
2:154081659:A:C	50	100	0.99	0.05882
2:154082057:A:G	50	100	1	0.03667
2:154082141:C:A	50	100	1	0.2075
2:154082817:T:G	50	100	1	0.03667
2:154082920:A:T	50	100	1	0.0423
2:154082933:G:A	50	100	1	0.3417
2:154083470:C:T	50	100	1	0.05864
2:154083640:G:T	50	100	1	0.01434
2:154083779:C:G	50	100	1	0.02179
2:154083876:A:G	50	100	1	0.3086
2:154084102:G:A	50	100	1	0.05864
2:154084386:G:A	50	100	1	0.04194
2:154084606:A:G	50	98	1	0.2747
2:154084792:G:A	50	100	1	0.02124
2:154085846:T:G	50	100	1	0.0423
2:154086063:T:G	50	100	1	0.05737
2:154086346:T:A	50	100	1	0.2772
2:154086791:C:T	50	100	1	0.04158
2:154087096:C:T	50	100	1	0.1734
2:154087214:A:G	50	100	1	0.4849
2:154087370:A:C	50	100	1	0.0423
2:154087876:A:C	50	100	1	0.08315
2:154087917:C:T	50	100	1	0.05864
2:154087986:G:A	50	100	1	0.4907
2:154088178:A:C	50	100	1	0.3086
2:154088191:G:A	50	100	1	0.3112
2:154088473:C:T	50	100	1	0.03667
2:154088802:G:A	50	100	1	0.1418
2:154088871:A:C	50	100	1	0.1736
2:154089168:A:G	49	100	1	0.2663
2:154089478:C:A	50	100	1	0.03667
2:154089513:G:T	50	100	1	0.1416
2:154089998:T:C	50	100	1	0.1736
2:154090109:A:G	50	100	1	0.2772
2:154090164:A:G	50	100	1	0.05755
2:154090223:G:T	50	100	1	0.2771
2:154090340:A:C	50	100	1	0.05864
2:154090449:C:T	50	100	1	0.4907
2:154090658:G:A	50	100	1	0.01434
2:154090894:G:A	50	100	1	0.4907
2:154091063:G:T	50	100	1	0.2075
2:154091317:G:T	50	100	1	0.2075
2:154091335:A:G	50	100	1	0.02633
2:154091418:A:T	50	100	1	0.01761
2:154091499:A:G	50	100	1	0.02378
2:154091778:C:T	50	100	1	0.2075
2:154091899:A:G	50	100	1	0.02723
2:154092121:C:T	50	100	1	0.1501
2:154092122:G:A	41	100	1	0.07081
2:154092370:T:G	50	100	1	0.05011
2:154092637:G:C	50	100	1	0.2498
2:154092748:G:A	50	100	1	0.06137
2:154093324:A:G	50	100	1	0.1418
2:154093396:A:C	50	100	1	0.05737
2:154094166:G:A	50	100	1	0.3114
2:154094199:A:G	50	100	0.9	0.02179
2:154094292:C:T	50	100	1	0.492
2:154094377:G:T	50	100	1	0.04484
2:154094471:G:A	50	100	1	0.142
2:154094796:T:C	50	100	1	0.1803
2:154094843:A:G	50	100	1	0.01325
2:154095281:C:T	50	100	1	0.2665
2:154095524:G:A	50	100	1	0.05737
2:154095734:T:C	50	100	1	0.04176
2:154095804:G:A	50	100	0.74	0.01616
2:154095871:A:T	50	100	1	0.05011
2:154095998:A:T	50	100	1	0.4907
2:154096334:G:A	50	100	1	0.4906
2:154096503:T:C	50	100	1	0.4906
2:154096652:A:G	50	100	1	0.4907
2:154097156:A:G	50	100	1	0.2498
2:154097177:C:T	50	100	1	0.3669
2:154097215:A:G	50	100	1	0.1541
2:154097654:G:A	50	100	1	0.2077
2:154097993:A:C	50	100	1	0.05755
2:154098222:A:G	50	100	1	0.3669
2:154098266:C:T	50	100	0.99	0.02233
2:154098374:T:G	50	100	1	0.1734
2:154098421:T:C	50	100	0.99	0.05428
2:154098445:T:C	50	100	1	0.04466
2:154098714:T:C	50	100	0.99	0.3088
2:154098967:T:C	50	100	1	0.2667
2:154099022:A:G	50	100	1	0.2667
2:154099086:C:T	50	98	1	0.3114
2:154099198:T:C	50	100	1	0.05773
2:154099634:G:A	50	100	1	0.1556
2:154099656:G:C	50	100	1	0.05864
2:154099829:G:A	50	100	1	0.311
2:154100184:C:T	50	100	0.99	0.3112
2:154100194:C:T	50	100	0.96	0.06118
2:154100640:T:C	50	100	1	0.3662
2:154100780:C:T	50	100	1	0.2589
2:154100787:G:T	50	100	1	0.2589
2:154100819:G:A	50	100	1	0.2589
2:154101179:A:G	50	100	1	0.1527
2:154101386:C:T	50	100	1	0.3166
2:154101389:T:C	50	100	1	0.2377
2:154101439:T:C	50	100	1	0.05011
2:154101970:T:A	50	100	1	0.04212
2:154102216:A:G	50	100	1	0.01543
2:154102417:G:A	50	100	1	0.2184
2:154102640:T:C	50	100	1	0.06935
2:154103047:C:T	50	100	1	0.02705
2:154103180:C:T	50	100	0.99	0.05846
2:154103242:T:C	50	100	1	0.03649
2:154103358:C:T	50	100	1	0.3675
2:154103511:T:C	50	100	1	0.02197
2:154103816:C:T	50	100	1	0.1501
2:154104182:A:G	50	100	1	0.04212
2:154104211:A:T	50	100	0.99	0.3675
2:154104350:G:C	50	100	0.99	0.05846
2:154104365:C:A	50	100	1	0.1418
2:154104961:A:G	50	100	1	0.1503
2:154105097:G:A	50	100	0.99	0.04993
2:154105241:G:T	50	100	1	0.1418
2:154105574:A:C	50	100	1	0.1418
2:154106157:G:A	50	100	1	0.07099
2:154106169:T:C	50	100	1	0.04339
2:154106664:T:C	50	100	1	0.142
2:154106858:C:A	50	100	1	0.1494
2:154107001:C:T	50	100	1	0.1422
2:154107266:A:G	50	100	1	0.02124
2:154107505:A:G	49	95.9	0.97	0.3072
2:154107954:A:G	50	100	1	0.1741
2:154108153:G:T	50	100	1	0.02633
2:154108154:G:T	50	100	1	0.1576
2:154108232:G:A	50	100	1	0.2347
2:154108285:T:G	50	100	1	0.1736
2:154108485:T:G	50	100	1	0.1736
2:154109353:A:G	50	100	1	0.04212
2:154109569:C:T	50	100	1	0.1761
2:154109588:A:T	50	100	0.99	0.05846
2:154109963:A:G	50	100	1	0.2182
2:154110114:G:A	50	100	1	0.1429
2:154110464:G:A	48	100	1	0.1558
2:154110760:A:G	50	100	0.99	0.05828
2:154110828:A:G	50	100	0.97	0.04739
2:154110925:G:T	50	100	1	0.2349
2:154111035:G:C	50	100	1	0.2769
2:154111067:A:G	50	100	0.99	0.05846
2:154111129:G:A	50	100	1	0.05755
2:154111133:G:T	50	100	1	0.3673
2:154111166:T:C	50	100	1	0.1736
2:154111291:G:T	50	100	1	0.02088
2:154111422:G:A	50	100	1	0.0659
2:154111428:A:G	50	100	1	0.1737
2:154111608:G:A	50	100	0.98	0.175
2:154112077:T:C	50	100	1	0.3658
2:154112332:T:C	50	100	1	0.05755
2:154112450:A:T	50	100	0.99	0.05846
2:154112797:T:G	50	100	1	0.4847
2:154112799:T:C	50	100	1	0.07099
2:154112848:G:A	50	100	1	0.2077
2:154112995:A:G	50	100	0.99	0.05846
2:154113022:G:A	50	100	1	0.1736
2:154113734:A:C	50	100	0.99	0.01543
2:154114072:G:A	50	100	1	0.1422
2:154114337:T:C	50	100	1	0.03649
2:154114502:A:T	50	100	0.99	0.05846
2:154114576:T:C	50	100	0.99	0.05846
2:154114675:T:A	50	100	1	0.3673
2:154115097:A:G	50	100	1	0.03649
2:154116194:T:C	50	100	1	0.492
2:154116543:A:G	50	100	1	0.1736
2:154116573:G:A	50	100	1	0.01761
2:154116655:A:G	50	100	1	0.03885
2:154116715:A:G	50	100	1	0.2524
2:154117395:T:C	50	100	0.99	0.05864
2:154117519:A:G	50	100	1	0.3655
2:154117602:C:T	50	100	1	0.1736
2:154118105:G:A	50	100	1	0.05755
2:154118227:T:C	50	100	1	0.1501
2:154118255:T:G	50	100	1	0.08007
2:154118273:C:G	49	98	0.99	0.05719
2:154118711:T:C	50	100	1	0.05755
2:154118723:A:G	50	100	1	0.05991
2:154118820:T:A	50	100	1	0.2498
2:154119210:C:T	50	98	1	0.142
2:154119428:C:T	50	100	1	0.1761
2:154119539:C:T	50	100	1	0.1736
2:154119983:C:T	50	100	1	0.1736
2:154120079:G:T	50	100	1	0.08007
2:154120142:C:A	50	100	1	0.4907
2:154120166:A:G	50	100	1	0.01743
2:154120179:G:A	50	100	1	0.4906
2:154120318:T:A	50	100	1	0.1503
2:154120459:T:C	50	100	1	0.04212
2:154120520:C:T	50	100	1	0.0886
2:154120567:G:T	50	100	1	0.169
2:154120706:C:T	50	100	1	0.1503
2:154120714:A:G	50	100	1	0.04212
2:154120889:T:G	50	100	1	0.02378
2:154122343:A:G	50	100	1	0.4922
2:154123301:A:G	50	100	1	0.02124
2:154124360:A:G	50	100	1	0.05864
2:154124596:T:C	50	100	1	0.05864
2:154124671:A:G	50	100	1	0.01253
2:154125245:C:T	50	100	1	0.01434
2:154125589:C:T	50	100	1	0.01253
2:154125619:A:G	50	100	1	0.04212
2:154126409:G:A	50	98	1	0.06137
2:154126583:C:T	50	98	1	0.05011
2:154127129:A:C	50	100	1	0.1414
2:154127710:G:A	49	95.9	1	0.4274
2:154127711:T:C	49	95.9	1	0.4272
2:154128053:G:A	50	100	1	0.1037
2:154128135:G:A	50	98	1	0.4869
2:154128209:A:C	50	100	1	0.01071
2:154128648:C:T	50	100	1	0.02233
2:154128661:G:A	50	100	0.93	0.01525
2:154128766:T:G	50	100	1	0.1033
2:154129193:C:T	50	100	1	0.04176
2:154130050:G:A	50	98	0.98	0.02778
2:154130206:G:A	50	100	1	0.1423
2:154130830:G:A	50	100	1	0.05755
2:154130833:A:G	50	100	1	0.06663
2:154130973:A:G	50	100	1	0.05755
2:154130983:A:T	50	100	1	0.01416
2:154130987:T:A	50	100	1	0.01289
2:154131491:C:T	50	100	1	0.1509
2:154131646:C:G	50	100	1	0.319
2:154131723:A:G	50	100	1	0.05864
2:154131802:A:G	50	100	1	0.158
2:154131819:A:G	50	100	1	0.319
2:154131828:A:C	50	100	1	0.2542
2:154131898:A:G	50	100	1	0.1423
2:154131926:A:G	50	100	1	0.01543
2:154132049:C:T	50	100	0.97	0.03667
2:154132111:C:T	50	100	1	0.05755
2:154132319:T:C	50	100	1	0.02705
2:154132443:A:T	50	100	0.98	0.03631
2:154132612:A:G	50	100	1	0.3709
2:154132851:C:T	50	100	1	0.1511
2:154132879:G:A	50	100	1	0.319
2:154133064:T:C	50	100	1	0.1422
2:154133252:A:T	50	100	1	0.05864
2:154133765:T:G	50	100	1	0.2168
2:154133976:G:A	50	100	1	0.1449
2:154134420:A:T	50	100	1	0.2088
2:154135198:C:T	50	100	1	0.03631
2:154135622:G:T	50	100	1	0.05628
2:154135666:A:G	50	100	1	0.1035
2:154135685:C:T	50	100	1	0.1423
2:154136293:A:G	50	100	1	0.1423
2:154137001:T:G	50	100	1	0.03649
2:154137113:C:T	50	100	0.97	0.03413
2:154137127:C:T	50	100	1	0.1674
2:154137540:A:G	50	100	1	0.05011
2:154137740:T:C	50	100	1	0.04212
2:154138028:T:G	50	100	1	0.3696
2:154138155:C:A	50	100	1	0.065
2:154138162:G:A	50	100	1	0.06554
2:154138170:A:G	50	100	1	0.06118
2:154138297:T:C	50	100	1	0.3698
2:154138308:C:T	50	100	0.98	0.04139
2:154139113:A:G	50	100	1	0.06118
2:154140108:T:C	50	100	1	0.1033
2:154140163:G:C	50	100	1	0.1423
2:154141212:T:A	50	100	0.97	0.03649
2:154141284:T:G	50	100	1	0.06663
2:154142840:A:G	49	100	0.98	0.1538
2:154142887:T:C	50	100	1	0.03649
2:154143080:C:G	50	100	1	0.4867
2:154143632:G:C	50	100	1	0.02705
2:154143845:A:C	50	98	1	0.1423
2:154143848:A:G	47	97.9	1	0.3718
2:154143857:T:A	49	98	0.96	0.05338
2:154144082:T:C	50	100	1	0.1035
2:154144671:C:T	50	100	1	0.06572
2:154144755:T:G	50	100	1	0.01398
2:154144794:C:A	50	100	1	0.01507
2:154144892:C:T	50	100	0.91	0.01797
2:154145070:C:A	49	95.9	0.81	0.03468
2:154145074:A:C	47	78.7	0.85	0.1861
2:154145078:A:C	49	89.8	0.93	0.1151
2:154145082:A:C	50	94	0.99	0.06718
2:154145096:C:A	49	81.6	0.83	0.1512
2:154145100:C:A	48	83.3	0.95	0.3577
2:154145104:A:C	49	91.8	0.83	0.04503
2:154146138:A:G	50	100	0.96	0.1046
2:154146334:T:C	50	100	1	0.104
2:154146347:T:A	50	100	1	0.05864
2:154147307:C:A	50	100	1	0.3573
2:154147814:T:C	50	100	1	0.05773
2:154148090:A:T	50	100	0.99	0.06245
2:154148225:T:G	50	100	1	0.05556
2:154148248:C:T	49	100	1	0.144
2:154148496:A:G	50	100	1	0.1423
2:154148586:T:C	50	100	1	0.1714
2:154148792:A:T	50	100	0.97	0.02142
2:154148830:C:A	50	100	0.97	0.03631
2:154148938:A:C	50	98	1	0.1098
2:154149009:A:G	50	100	1	0.01634
2:154149013:G:C	50	98	1	0.1908
2:154149021:G:C	50	100	0.97	0.03631
2:154149249:G:A	50	98	0.96	0.02142
2:154149971:A:G	50	100	1	0.0236
2:154150054:C:G	50	100	1	0.08061
2:154150168:G:T	50	98	0.99	0.04375
2:154150801:C:G	50	100	1	0.05556
2:154151147:T:C	50	100	1	0.01634
2:154151417:G:A	50	100	1	0.01779
2:154151447:C:T	50	100	0.98	0.03631
2:154151973:T:A	50	100	1	0.1098
2:154152050:T:G	50	100	0.99	0.1098
2:154152061:G:A	50	100	1	0.01289
2:154152277:G:A	50	100	1	0.01071
2:154152303:G:A	49	100	1	0.1485
2:154152381:G:A	50	100	1	0.1883
2:154152443:C:T	50	100	1	0.01634
2:154152574:A:G	49	100	1	0.1098
2:154152577:G:A	49	100	1	0.1098
2:154152581:G:A	49	100	1	0.1098
2:154152734:A:G	50	100	1	0.3595
2:154153262:G:A	50	100	1	0.1102
2:154153338:A:G	50	96	1	0.01452
2:154153558:C:A	50	100	1	0.1485
2:154153648:T:C	50	100	1	0.3584
2:154153655:C:G	50	100	1	0.1418
2:154153713:A:G	50	100	1	0.3584
2:154153755:C:A	50	100	1	0.05574
2:154154082:A:G	50	100	1	0.11
2:154154619:A:G	50	100	1	0.1418
2:154154743:A:T	50	100	1	0.04938
2:154154759:G:A	50	100	1	0.01779
2:154155018:A:T	50	100	1	0.01634
2:154155155:T:C	50	100	0.99	0.06409
2:154155215:A:G	50	100	0.98	0.05592
2:154155881:A:G	50	100	1	0.01761
2:154155977:C:T	50	98	1	0.05392
2:154155979:A:T	50	100	1	0.01525
2:154156241:C:T	50	100	1	0.0423
2:154156349:A:G	50	100	1	0.1429
2:154156375:G:A	50	100	1	0.3368
2:154156439:A:C	50	100	1	0.04938
2:154156814:A:T	50	100	1	0.0423
2:154157762:C:T	50	100	1	0.1427
2:154158178:T:C	50	100	1	0.0423
2:154158740:A:T	50	100	1	0.1431
2:154159621:A:G	50	100	1	0.1432
2:154159806:G:A	50	100	1	0.05773
2:154160303:C:T	50	100	1	0.1431
2:154160509:C:G	50	100	1	0.01761
2:154160516:C:T	50	100	1	0.1418
2:154160912:C:A	50	100	1	0.1432
2:154161192:T:G	50	100	1	0.1432
2:154161275:A:G	50	100	1	0.01761
2:154161631:T:C	50	100	0.9	0.06009
2:154161694:T:G	50	100	1	0.04938
2:154161792:T:G	50	100	1	0.1432
2:154161796:G:T	50	100	1	0.1411
2:154161956:T:C	50	98	1	0.1489
2:154162044:G:A	50	100	1	0.1097
2:154162816:G:A	50	100	1	0.0423
2:154162960:T:A	50	100	0.99	0.01071
2:154162977:T:A	50	100	1	0.06046
2:154163021:G:A	50	100	0.98	0.03431
2:154163509:G:A	50	100	1	0.01634
2:154163640:A:G	50	100	1	0.1432
2:154163793:G:A	50	100	1	0.04902
2:154164183:T:C	50	100	1	0.04938
2:154164224:G:A	50	100	1	0.3564
2:154164854:A:C	50	100	1	0.1097
2:154165093:A:G	50	100	1	0.0492
2:154165194:A:G	50	96	1	0.06699
2:154165524:A:G	50	100	1	0.02669
2:154166034:G:A	50	100	1	0.0423
2:154166042:G:A	50	100	1	0.3562
2:154166263:A:G	50	100	1	0.1258
2:154166559:G:A	50	100	1	0.06009
2:154167071:A:G	50	100	1	0.06391
2:154167129:T:C	50	100	1	0.04938
2:154168064:G:A	50	100	0.99	0.04212
2:154168128:G:A	50	100	1	0.1095
2:154168211:A:G	50	100	1	0.1271
2:154168672:T:A	44	90.9	0.97	0.06118
2:154168768:G:A	50	100	1	0.05773
2:154168882:T:C	50	100	1	0.1095
2:154168921:A:G	50	100	1	0.01616
2:154168923:G:A	50	100	1	0.1095
2:154169151:T:C	50	100	1	0.01616
2:154169217:T:A	50	100	1	0.05628
2:154169254:A:G	50	100	1	0.1614
2:154169321:T:G	50	100	1	0.1429
2:154169613:C:G	50	100	1	0.3566
2:154169942:A:G	50	100	0.99	0.06554
2:154170232:A:G	50	98	0.99	0.01797
2:154170763:T:G	50	100	1	0.0423
2:154170902:A:G	50	100	0.99	0.06572
2:154170934:A:G	50	100	1	0.1649
2:154171484:A:G	50	100	0.81	0.01816
2:154171629:A:T	50	100	0.98	0.05701
2:154171684:G:A	50	100	0.96	0.01398
2:154172008:T:A	50	100	0.88	0.01289
2:154172046:G:C	50	100	0.93	0.1645
2:154172187:C:A	50	100	0.92	0.1407
2:154172359:T:A	50	100	0.94	0.01416
2:154172414:G:T	50	84	0.84	0.372
2:154172680:A:C	50	98	0.98	0.01906
2:154172728:A:T	50	94	0.89	0.04902
2:154173510:A:G	50	100	0.92	0.02324
2:154174308:A:G	50	100	0.99	0.0138
2:154174795:A:G	50	100	0.98	0.0285
2:154175886:A:G	50	100	0.7	0.01525
2:154176489:C:T	49	95.9	0.91	0.2794
2:154177008:C:T	50	100	0.95	0.01816
2:154178274:G:A	50	98	0.97	0.2874
2:154178747:G:A	50	98	0.99	0.2416
2:154179141:T:G	50	100	0.88	0.05955
2:154179435:T:C	50	100	0.98	0.1153
2:154179944:C:T	50	100	0.95	0.0118
2:154180209:A:G	50	100	0.97	0.1427
2:154180654:A:G	50	100	0.97	0.01743
2:154181372:G:A	50	98	0.98	0.4221
2:154181579:G:A	50	100	1	0.01398
2:154182275:A:G	50	100	0.98	0.2035
2:154182853:G:A	50	100	0.99	0.3511
2:154183376:A:G	50	100	0.97	0.1478
2:154183602:C:T	50	100	0.97	0.1373
2:154184279:C:T	50	100	0.99	0.01943
2:154184305:A:G	50	100	0.99	0.254
2:154184844:G:T	50	100	0.97	0.06554
2:154185271:A:G	50	100	0.98	0.09858
2:154185461:C:T	50	100	1	0.02923
2:154186166:A:G	50	98	0.97	0.06282
2:154186935:A:T	50	100	0.98	0.1291
2:154187514:C:T	50	100	0.91	0.01035
2:154187904:T:C	50	100	0.98	0.1305
2:154191266:C:T	50	98	1	0.03867
2:154192518:A:G	50	100	0.99	0.01834
2:154193259:T:C	50	100	0.99	0.05792
2:154193475:G:A	50	100	1	0.24
2:154194291:T:C	50	100	0.99	0.254
2:154196295:C:A	50	100	0.98	0.06845
2:154196627:G:A	50	98	0.99	0.09804
2:154197173:G:A	50	98	0.99	0.3511
2:154197964:C:A	50	100	0.98	0.4196
2:154198357:T:A	50	100	0.88	0.0167
2:154199591:T:C	50	100	0.98	0.05447
2:154200900:G:A	50	100	0.98	0.06118
2:154200922:A:G	50	100	1	0.01398
2:154201552:G:A	50	98	0.98	0.2881
2:154201774:A:T	50	100	0.97	0.05374
2:154202455:T:A	50	100	0.99	0.2825
2:154204185:T:C	50	100	0.98	0.01924
2:154204342:A:G	50	100	0.98	0.06082
2:154205780:T:G	50	100	1	0.01725
2:154205786:C:A	50	100	0.99	0.244
2:154206044:T:C	50	98	0.98	0.4368
2:154206356:G:T	50	98	0.95	0.4138
2:154206364:G:T	50	98	0.94	0.0935
2:154206799:C:A	50	96	0.88	0.05592
2:154206802:A:C	50	100	0.84	0.01017
2:154207380:A:G	50	100	0.98	0.1273
2:154208353:A:G	50	100	1	0.04139
2:154208440:A:G	50	100	1	0.04139
2:154208570:G:A	50	100	1	0.24
2:154208843:T:G	50	100	0.95	0.0118
2:154209693:G:A	50	100	0.92	0.07843
2:154209723:T:A	50	98	0.98	0.09804
2:154209831:C:T	50	100	0.99	0.2446
2:154209934:A:G	50	100	1	0.2406
2:154210123:G:A	50	100	0.96	0.01943
2:154210676:G:A	50	100	0.98	0.1267
2:154210921:C:G	50	100	0.97	0.0659
2:154211092:T:C	50	100	1	0.03885
2:154211313:A:G	50	100	0.99	0.01761
2:154211783:A:G	50	98	0.99	0.09804
2:154212587:C:T	50	100	0.92	0.07317
2:154213279:C:T	50	100	0.97	0.1485
2:154213642:C:T	50	100	0.93	0.03431
2:154214054:A:T	50	100	1	0.2456
2:154215490:C:A	50	100	0.97	0.1471
2:154215579:T:C	50	100	0.97	0.1683
2:154215626:A:G	50	100	0.98	0.1267
2:154217458:G:A	50	100	0.9	0.01779
2:154218508:T:C	50	100	1	0.02378
2:154218733:A:G	50	100	1	0.02269
2:154218756:T:C	50	100	1	0.02378
2:154219956:G:A	50	100	1	0.02251
2:154220417:G:A	50	100	1	0.04176
2:154220930:G:A	50	96	1	0.02923
2:154221449:A:G	50	100	0.98	0.3025
2:154222040:A:G	50	100	1	0.04176
2:154222274:C:A	50	100	0.97	0.1507
2:154222606:A:T	50	100	1	0.01416
2:154222646:T:C	50	100	1	0.03068
2:154222947:G:A	50	100	1	0.02251
2:154222993:C:T	50	100	1	0.02251
2:154223543:C:G	50	98	0.99	0.09822
2:154223738:G:A	50	94	0.98	0.3037
2:154224170:G:A	50	100	0.99	0.02269
2:154224455:A:G	50	100	0.99	0.02378
2:154224796:A:T	50	100	0.96	0.06173
2:154224819:T:C	50	100	0.99	0.02378
2:154224932:G:A	50	100	0.97	0.01743
2:154224976:G:C	50	100	1	0.0305
2:154225006:T:A	50	100	0.86	0.06863
2:154225148:C:T	50	94	0.68	0.02869
2:154225197:C:G	50	98	0.97	0.09495
2:154225582:C:G	50	100	0.98	0.01162
2:154225768:A:G	50	100	0.96	0.0276
2:154225849:A:G	50	100	0.94	0.03468
2:154226843:T:A	50	100	0.94	0.02741
2:154226893:T:C	50	100	0.94	0.02741
2:154227096:G:A	50	100	0.96	0.05773
2:154227535:G:A	50	100	0.92	0.04539
2:154227592:G:C	50	100	0.93	0.0276
2:154227717:T:C	50	98	0.97	0.1583
2:154228045:C:G	50	100	0.95	0.0276
2:154228166:T:G	50	100	0.96	0.0276
2:154228988:A:G	50	100	0.98	0.1287
2:154229226:A:G	50	100	1	0.02633
2:154229306:G:A	50	100	0.98	0.1287
2:154229628:A:C	50	100	1	0.03086
2:154229815:A:G	50	100	0.99	0.01452
2:154230813:T:G	50	100	1	0.02633
2:154230974:G:A	50	100	1	0.02633
2:154231810:A:G	50	96	0.97	0.2859
2:154232413:G:A	50	100	0.98	0.061
2:154232508:A:G	50	100	0.98	0.1521
2:154232670:C:G	50	100	1	0.02633
2:154232768:C:T	50	100	1	0.02633
2:154232984:G:A	50	98	0.98	0.4336
2:154233354:G:A	50	100	1	0.02633
2:154233865:G:C	50	100	1	0.02633
2:154234075:A:G	50	98	0.99	0.09858
2:154234800:G:A	50	100	1	0.02633
2:154234815:A:G	50	100	0.93	0.01089
2:154235003:G:C	50	100	0.99	0.01162
2:154235279:A:T	50	100	1	0.04375
2:154236143:C:A	50	100	1	0.02633
2:154236470:C:A	50	100	0.99	0.2446
2:154236650:C:A	50	100	1	0.0276
2:154236800:C:T	50	100	0.97	0.05737
2:154236908:C:T	50	100	1	0.02633
2:154237097:A:T	50	100	1	0.02633
2:154237221:A:G	50	100	1	0.02633
2:154237390:G:A	50	98	1	0.0305
2:154237492:A:G	50	98	1	0.0305
2:154237562:A:G	50	96	0.98	0.3039
2:154237604:T:G	50	98	0.92	0.01126
2:154237729:G:A	50	98	1	0.02887
2:154237814:A:G	50	98	0.92	0.01126
2:154237839:G:T	50	98	0.98	0.1518
2:154238246:A:G	50	98	0.97	0.1436
2:154238269:A:G	50	98	1	0.02741
2:154239069:G:A	50	100	1	0.02669
2:154239853:G:A	50	100	0.98	0.03377
2:154240298:T:C	50	100	0.97	0.1688
2:154240421:G:C	50	100	1	0.02905
2:154241209:A:C	50	98	0.68	0.01525
2:154242359:G:C	50	98	1	0.05211
2:154242577:G:A	50	98	0.98	0.2251
2:154242633:G:A	50	100	0.99	0.1305
2:154243024:T:G	50	100	0.98	0.2634
2:154243503:G:C	50	98	0.98	0.0345
2:154243651:T:A	50	100	1	0.04267
2:154244091:C:T	50	100	0.98	0.03903
2:154244443:A:G	50	100	1	0.04267
2:154244467:A:G	50	100	0.99	0.1313
2:154245997:T:C	50	98	0.7	0.01325
2:154246909:A:C	50	100	1	0.1329
2:154247144:T:A	50	100	0.95	0.02251
2:154247370:G:A	50	100	1	0.0167
2:154248998:G:A	50	100	1	0.01126
2:154249238:T:A	50	100	0.99	0.1698
2:154250773:A:G	50	98	0.98	0.08569
2:154250794:G:A	50	100	0.99	0.4437
2:154251299:G:A	50	100	1	0.04285
2:154251553:C:T	50	98	1	0.03105
2:154252266:A:C	50	100	1	0.1304
2:154252363:T:A	50	100	0.97	0.1472
2:154253297:G:A	50	98	0.99	0.3114
2:154253411:A:G	50	98	0.97	0.08624
2:154253941:T:C	50	100	1	0.01053
2:154255825:G:T	50	100	0.89	0.01634
2:154257864:C:G	50	100	1	0.04285
2:154258413:T:G	50	98	0.99	0.2703
2:154259580:G:A	50	96	0.99	0.2718
2:154259805:G:A	50	100	0.97	0.1605
2:154259949:C:T	50	98	0.99	0.2484
2:154260131:C:G	50	100	0.92	0.01325
2:154260298:C:T	50	100	1	0.01126
2:154260701:T:C	50	100	1	0.04303
2:154261276:C:T	50	100	1	0.03123
2:154261439:G:A	50	98	1	0.0207
2:154261464:A:C	50	98	0.98	0.0443
2:154261639:T:G	50	100	1	0.04303
2:154262704:A:G	50	98	0.94	0.03123
2:154264060:C:T	50	100	0.99	0.2725
2:154264978:A:T	50	96	0.96	0.04938
2:154265015:G:A	50	100	0.92	0.01779
2:154266122:G:A	50	100	1	0.01017
2:154266918:A:G	50	100	0.82	0.01525
2:154267536:A:T	50	100	1	0.04357
2:154267667:T:G	50	100	1	0.08551
2:154267775:A:C	50	100	1	0.03141
2:154268541:G:A	50	100	1	0.05483
2:154268626:G:C	50	100	0.98	0.1536
2:154268893:C:A	50	100	0.99	0.1449
2:154269000:A:C	50	100	1	0.02941
2:154269003:G:A	50	100	1	0.07516
2:154269131:G:A	50	100	0.99	0.1144
2:154269962:T:C	48	100	1	0.01525
2:154270256:A:T	50	98	0.99	0.1454
2:154270271:G:A	50	98	1	0.03123
2:154270433:C:T	50	98	1	0.02905
2:154271862:G:A	50	100	0.99	0.2727
2:154271967:T:A	50	100	0.91	0.01017
2:154272321:G:A	50	98	0.96	0.04375
2:154272495:C:T	50	98	1	0.02015
2:154272585:A:T	50	98	1	0.03123
2:154273401:A:G	50	98	0.81	0.02124
2:154273430:G:C	50	100	1	0.01126
2:154274731:A:C	50	98	0.83	0.05719
2:154274950:G:A	50	100	0.99	0.01416
2:154275106:C:T	50	96	0.99	0.4339
2:154275225:A:G	50	100	0.77	0.01652
2:154276117:A:G	50	100	0.82	0.01525
2:154276485:C:T	50	100	0.93	0.0276
2:154277218:C:T	50	100	0.98	0.2406
2:154277940:A:G	50	98	0.92	0.01126
2:154279007:G:A	50	100	0.91	0.09967
2:154279337:G:C	50	100	0.99	0.1451
2:154279568:G:A	50	98	1	0.02905
2:154279650:C:T	50	100	0.97	0.01743
2:154281714:A:T	50	100	0.99	0.02977
2:154281988:G:T	50	100	1	0.2407
2:154282363:A:G	50	98	0.99	0.4141
2:154282762:C:T	50	100	0.76	0.01834
2:154283223:T:A	50	100	1	0.04031
2:154284325:C:G	50	96	0.99	0.4419
2:154284552:T:C	50	100	0.83	0.03686
2:154285350:A:G	50	98	1	0.2607
2:154285553:T:C	50	100	1	0.01126
2:154285881:A:G	50	100	1	0.04448
2:154286164:A:G	50	100	0.89	0.01634
2:154286386:G:A	50	98	0.96	0.03086
2:154286618:C:A	50	100	1	0.05537
2:154286725:A:C	50	100	1	0.04339
2:154286961:C:T	50	100	1	0.04375
2:154287975:C:A	50	100	0.98	0.03105
2:154288120:A:C	50	100	0.97	0.1307
2:154288201:C:T	50	98	0.99	0.4357
2:154288322:G:A	50	100	1	0.01017
2:154290102:A:T	50	100	0.96	0.04012
2:154290299:G:A	50	100	1	0.06046
2:154290487:A:T	50	100	0.92	0.02288
2:154290650:C:T	50	100	0.99	0.02088
2:154290819:C:G	50	100	0.98	0.22
2:154291575:G:A	50	100	0.96	0.03776
2:154291855:C:T	50	100	0.98	0.1458
2:154292052:C:T	50	100	1	0.02052
2:154292465:T:A	50	100	0.97	0.01507
2:154292668:T:A	50	100	0.99	0.02088
2:154292863:T:A	50	100	0.97	0.01743
2:154292899:G:A	50	100	1	0.2593
2:154293073:A:G	50	98	1	0.02033
2:154293366:A:G	50	100	1	0.1313
2:154294293:A:G	50	100	0.98	0.1516
2:154294919:T:C	50	100	1	0.02015
2:154294946:C:T	50	100	0.99	0.08515
2:154294971:G:A	50	100	0.98	0.2197
2:154295132:G:A	50	100	0.99	0.03431
2:154295439:A:G	50	100	0.9	0.01452
2:154296139:T:C	50	100	1	0.1294
2:154297625:G:C	50	100	1	0.2415
2:154297798:T:C	50	100	0.98	0.1678
2:154297840:T:C	50	100	1	0.02869
2:154298417:A:C	46	100	1	0.03232
2:154298442:A:G	45	100	0.82	0.01525
2:154298709:T:G	31	87.1	0.65	0.05211
2:154299229:A:G	50	100	1	0.01126
2:154299475:G:A	50	100	1	0.02887
2:154299632:T:C	50	98	0.92	0.06699
2:154299753:G:T	50	100	1	0.01126
2:154300078:T:G	50	100	0.99	0.04521
2:154300140:A:G	50	100	0.99	0.03431
2:154300799:T:C	50	100	1	0.03123
2:154301212:A:G	50	100	0.99	0.02887
2:154302396:A:G	50	100	0.99	0.1162
2:154302687:C:G	50	100	0.99	0.3506
2:154302696:G:T	50	100	0.95	0.01761
2:154302801:T:G	50	100	0.98	0.1678
2:154304352:C:A	50	100	0.88	0.04375
2:154306660:A:G	50	100	1	0.01144
2:154307578:G:A	50	96	0.98	0.3932
2:154308282:C:A	50	100	0.89	0.01743
2:154308728:G:A	50	100	0.99	0.06064
2:154309206:G:T	50	100	0.99	0.06064
2:154309315:T:C	50	100	0.99	0.03885
2:154309342:C:T	50	96	0.98	0.05138
2:154310361:G:A	50	98	0.97	0.3985
2:154310427:A:T	50	98	0.99	0.05392
2:154311201:A:C	50	98	0.88	0.01434
2:154311232:G:T	50	100	0.99	0.02814
2:154312476:A:C	50	100	1	0.02596
2:154312784:G:A	50	100	0.99	0.06536
2:154313419:T:G	50	88	0.91	0.05719
2:154313549:G:A	50	100	0.97	0.0276
2:154313558:G:A	50	96	0.95	0.2249
2:154314309:G:A	50	100	0.94	0.04103
2:154314345:G:T	50	96	0.98	0.4292
2:154314561:C:T	50	100	0.98	0.2364
2:154314627:T:G	50	100	0.98	0.1875
2:154314718:T:C	50	100	0.98	0.1877
2:154314964:G:A	50	100	0.96	0.08932
2:154315090:A:G	50	100	0.97	0.3288
2:154315093:C:T	50	96	0.97	0.2598
2:154315281:C:A	50	100	0.96	0.03504
2:154315338:T:G	50	98	0.97	0.2485
2:154315374:G:A	50	98	0.98	0.04866
2:154315522:G:A	50	96	0.98	0.05029
2:154315587:A:G	50	100	0.94	0.03813
2:154315611:C:T	50	100	1	0.0256
2:154315730:G:T	50	100	0.98	0.1885
2:154315836:T:A	50	100	0.98	0.1885
2:154315890:C:T	50	100	0.99	0.1886
2:154316003:G:A	50	98	0.96	0.146
2:154316280:A:T	50	98	0.97	0.144
2:154316805:A:G	50	100	0.96	0.08951
2:154316929:T:A	50	100	1	0.02578
2:154317379:A:C	50	96	0.96	0.1656
2:154318735:A:T	50	100	0.95	0.01289
2:154318786:T:G	50	100	0.98	0.04085
2:154318874:C:T	50	98	0.97	0.158
2:154319099:C:T	50	98	0.97	0.1578
2:154319121:T:G	50	100	1	0.01452
2:154319502:C:T	50	100	0.97	0.1592
2:154319569:G:T	50	100	0.99	0.03032
2:154319750:G:A	50	100	0.84	0.01452
2:154319787:C:T	50	100	0.98	0.1957
2:154320107:A:G	50	100	0.98	0.1894
2:154320356:C:A	50	100	0.99	0.02033
2:154320362:G:A	50	98	0.97	0.193
2:154320483:G:T	50	96	0.98	0.2017
2:154320492:A:G	50	100	0.97	0.02977
2:154321284:G:A	50	100	0.8	0.01652
2:154321361:G:A	50	100	0.98	0.2781
2:154321702:A:G	50	100	0.97	0.1104
2:154321721:A:G	50	100	0.98	0.01325
2:154322414:C:T	50	100	1	0.04466
2:154322448:A:G	50	100	0.97	0.163
2:154322819:C:T	50	100	0.97	0.163
2:154322991:C:G	50	100	0.81	0.03105
2:154323731:T:G	50	100	1	0.01652
2:154323821:G:A	50	98	0.97	0.1632
2:154323897:C:T	50	96	0.97	0.1641
2:154323984:T:A	50	100	0.97	0.03885
2:154324206:T:G	50	100	1	0.01325
2:154324433:C:T	50	98	0.96	0.1785
2:154324447:G:A	50	100	0.79	0.01053
2:154324638:G:A	50	98	0.98	0.2676
2:154324742:G:A	50	100	0.95	0.06881
2:154325496:A:G	50	100	1	0.02977
2:154325777:C:G	50	100	1	0.01652
2:154325869:A:G	50	100	0.91	0.02179
2:154325921:A:C	50	100	0.96	0.07734
2:154325933:C:T	50	100	1	0.01652
2:154327599:A:G	50	100	1	0.05755
2:154327648:A:G	50	100	1	0.05755
2:154327907:C:G	50	100	1	0.01652
2:154328067:A:G	50	100	1	0.05755
2:154328265:C:G	50	100	0.99	0.1935
2:154328873:T:C	50	100	0.93	0.04139
2:154328942:A:G	50	100	0.99	0.1932
2:154329039:G:A	50	100	0.98	0.1097
2:154329064:A:G	50	100	0.99	0.1934
2:154330502:A:G	50	98	0.99	0.1934
2:154330517:C:G	50	98	0.99	0.2277
2:154331481:T:A	50	94	0.99	0.05792
2:154331552:A:C	50	100	1	0.01652
2:154331558:C:T	50	100	0.97	0.1458
2:154331572:T:C	50	100	1	0.01071
2:154331626:G:A	50	100	1	0.03722
2:154332011:T:G	50	98	0.96	0.3342
2:154332048:C:T	50	100	0.98	0.2781
2:154332145:A:T	50	98	0.94	0.02106
2:154332153:G:T	50	100	0.99	0.2431
2:154332246:T:C	50	100	0.97	0.1463
2:154332251:T:C	50	100	1	0.01398
2:154332404:A:G	50	100	1	0.01652
2:154332849:A:G	50	100	1	0.01652
2:154332859:G:A	50	100	1	0.01144
2:154333157:A:G	50	100	0.98	0.11
2:154333426:C:T	50	100	0.99	0.05338
2:154333825:G:A	50	100	1	0.01071
2:154333966:G:T	50	100	0.99	0.1935
2:154334317:G:A	50	100	1	0.01162
2:154334585:G:T	50	100	1	0.05338
2:154334624:A:T	50	100	0.97	0.07698
2:154335090:T:C	50	100	0.97	0.1256
2:154335387:C:A	50	98	0.98	0.1634
2:154335748:C:T	50	100	1	0.01162
2:154335903:A:G	50	100	0.99	0.1939
2:154335957:C:T	50	100	1	0.01634
2:154336249:G:C	50	100	0.97	0.07698
2:154336398:G:A	50	100	1	0.01053
2:154336405:A:G	50	100	0.98	0.02306
2:154336458:A:C	50	100	1	0.01162
2:154336535:A:G	50	100	1	0.01162
2:154336827:C:T	50	100	1	0.01162
2:154337468:G:A	50	100	0.96	0.03794
2:154338468:C:T	50	100	0.79	0.01071
2:154338697:G:A	50	100	1	0.01017
2:154338996:C:T	50	100	1	0.01017
2:154339033:C:T	50	100	1	0.02796
2:154339327:G:T	50	100	1	0.02796
2:154339421:T:C	50	100	1	0.02796
2:154339431:C:T	50	100	0.99	0.01162
2:154339713:A:G	50	100	0.96	0.1474
2:154339784:C:G	50	100	0.99	0.01489
2:154339835:T:A	50	100	0.97	0.07716
2:154340192:C:T	50	100	1	0.01634
2:154340243:C:T	50	100	1	0.02796
2:154340423:A:G	50	100	1	0.02796
2:154340568:T:G	50	100	1	0.01634
2:154340616:A:G	50	100	1	0.02796
2:154340634:T:C	50	100	1	0.02796
2:154340649:A:C	50	98	0.72	0.0187
2:154340849:A:G	50	100	0.99	0.2629
2:154340899:A:T	50	100	0.94	0.01162
2:154340999:A:G	50	100	1	0.02796
2:154341375:A:T	50	100	0.99	0.2682
2:154341403:A:G	50	100	1	0.02796
2:154341461:T:C	50	100	1	0.02796
2:154341693:T:A	50	100	1	0.01162
2:154341894:G:A	50	100	0.94	0.05773
2:154342236:T:G	50	100	1	0.01452
2:154342991:G:A	50	100	1	0.02814
2:154343127:T:C	50	100	1	0.112
2:154343320:A:C	50	100	1	0.01017
2:154343631:G:T	50	100	1	0.01017
2:154343698:G:A	50	100	0.88	0.02179
2:154343726:T:C	50	100	1	0.02796
2:154343951:A:G	50	98	0.94	0.02106
2:154344401:A:G	50	100	0.92	0.0276
2:154344456:A:G	50	100	1	0.02796
2:154344959:T:G	50	100	1	0.01162
2:154345084:C:T	50	100	0.93	0.1496
2:154345085:A:G	50	100	1	0.1004
2:154345212:C:T	50	100	0.96	0.01743
2:154345496:C:T	50	100	1	0.01162
2:154345510:A:G	50	100	1	0.01162
2:154345683:A:G	50	100	1	0.01071
2:154345951:C:T	50	100	1	0.01017
2:154346417:G:C	50	100	1	0.01017
2:154346607:G:C	49	100	0.99	0.05338
2:154346952:T:C	50	100	1	0.01162
2:154347292:T:C	50	100	0.96	0.1888
2:154347545:G:T	50	100	1	0.01162
2:154347621:A:G	50	100	0.96	0.1469
2:154347698:C:G	50	100	1	0.01162
2:154347753:T:G	50	100	1	0.01162
2:154347894:G:T	50	100	0.98	0.01162
2:154348684:C:G	50	98	0.97	0.2731
2:154348867:C:T	50	100	1	0.01162
2:154348878:G:C	50	100	1	0.01162
2:154349411:G:A	50	100	0.94	0.02741
2:154349585:T:C	50	100	0.96	0.1158
2:154349850:C:A	50	100	0.83	0.02451
2:154350039:A:T	50	100	0.86	0.01162
2:154350259:C:A	50	100	1	0.01162
2:154350356:G:A	50	100	0.93	0.0748
2:154350412:T:C	50	100	1	0.01162
2:154350460:T:A	50	100	1	0.0158
2:154350482:C:A	50	100	1	0.01071
2:154350561:C:T	50	100	1	0.01162
2:154351076:T:C	50	100	1	0.01162
2:154351095:C:G	50	100	0.95	0.266
2:154351106:C:T	50	100	1	0.01162
2:154351460:G:T	50	98	0.96	0.0532
2:154351542:G:A	50	100	0.99	0.01017
2:154351642:C:T	47	100	0.99	0.01162
2:154351654:G:C	48	97.9	0.95	0.0532
2:154351661:C:T	49	98	0.91	0.146
2:154351918:T:A	50	100	0.98	0.01162
2:154352774:G:A	50	100	0.94	0.01162
2:154352941:G:C	50	100	0.93	0.01162
2:154353139:C:A	50	98	0.83	0.03976
2:154353224:C:G	50	100	0.83	0.1883
2:154353362:A:G	50	98	0.82	0.01198
2:154353704:A:C	50	96	0.8	0.1879
2:154354649:C:T	50	98	0.91	0.0305
2:154354657:A:G	50	98	0.8	0.01616
2:154354666:C:G	50	88	0.7	0.3735
2:154354686:C:T	50	98	0.73	0.01471
2:154354850:G:A	50	94	0.79	0.1162
2:154355124:G:A	50	100	0.73	0.01271
2:154355221:T:A	50	100	0.72	0.01525
2:154355292:C:T	50	98	0.9	0.2151
2:154355339:T:C	50	100	0.91	0.0837
2:154355439:C:T	50	100	0.89	0.1514
2:154355704:T:C	50	100	0.8	0.0167
2:154356169:A:G	50	100	0.94	0.4929
2:154356382:T:A	50	98	0.88	0.0354
2:154356675:C:T	50	100	0.99	0.3128
2:154356875:A:G	50	100	0.98	0.07734
2:154357001:T:A	50	100	0.99	0.06881
2:154357106:C:T	50	100	1	0.3125
2:154357280:A:G	50	100	0.99	0.01471
2:154357360:A:G	50	100	0.91	0.04648
2:154357687:T:C	50	98	0.98	0.07771
2:154357771:T:C	50	100	1	0.2963
2:154357840:A:G	50	100	0.99	0.3967
2:154358347:C:T	50	100	1	0.01017
2:154358701:T:C	50	100	0.99	0.4043
2:154358756:C:T	50	100	1	0.01017
2:154359188:T:A	50	100	1	0.3293
2:154359348:C:T	50	100	1	0.3257
2:154359375:G:C	50	100	1	0.3146
2:154359828:T:A	50	100	0.98	0.07371
2:154359912:C:A	50	100	0.99	0.07734
2:154360159:A:G	50	100	1	0.3259
2:154360445:G:A	50	100	1	0.01017
2:154360694:T:A	50	100	1	0.3259
2:154361219:G:A	50	100	0.8	0.02251
2:154361936:C:G	50	100	0.99	0.1166
2:154362038:T:G	50	100	1	0.4
2:154362248:C:A	50	100	1	0.0748
2:154362334:C:T	50	92	0.97	0.1407
2:154362692:C:G	50	100	1	0.08678
2:154362973:T:A	50	100	1	0.3063
2:154362996:G:T	50	100	1	0.3302
2:154363207:C:T	50	100	1	0.08061
2:154363596:G:A	50	100	1	0.3181
2:154363623:A:G	50	100	1	0.3105
2:154363884:G:A	50	100	0.9	0.01979
2:154364360:T:C	50	100	0.92	0.01707
2:154364392:C:T	50	100	1	0.3308
2:154364560:G:T	50	100	1	0.3272
2:154364715:G:A	49	100	1	0.406
2:154365186:T:C	50	100	0.88	0.02251
2:154365708:A:G	50	100	1	0.2687
2:154366359:G:A	50	100	1	0.4956
2:154366440:A:C	50	100	1	0.307
2:154367074:A:T	50	100	1	0.3141
2:154368302:G:T	50	100	1	0.4882
2:154368523:T:G	50	100	1	0.3522
2:154368670:A:G	50	98	0.9	0.03468
2:154368740:G:C	50	100	1	0.08696
2:154368814:C:T	50	100	1	0.06554
2:154368996:G:A	50	98	1	0.3422
2:154369306:C:G	50	100	1	0.07807
2:154369351:C:T	50	100	1	0.3163
2:154369352:G:A	50	100	1	0.4984
2:154369905:T:C	50	100	1	0.08678
2:154369917:C:A	50	100	1	0.07807
2:154370132:T:C	50	100	1	0.3175
2:154370165:T:C	50	100	1	0.396
2:154370931:G:A	50	100	0.93	0.02215
2:154370942:A:G	50	100	1	0.04176
2:154371475:T:G	50	94	0.97	0.1407
2:154371586:A:C	50	100	1	0.04012
2:154371733:G:C	50	100	1	0.2963
2:154371768:G:T	50	92	0.94	0.2064
2:154371770:G:T	50	98	0.99	0.4748
2:154371772:G:T	50	100	0.99	0.4753
2:154371774:G:T	50	100	0.99	0.476
2:154371776:G:A	49	100	0.99	0.07988
2:154371894:G:A	50	100	1	0.3945
2:154371999:T:C	50	100	1	0.3858
2:154372348:A:T	50	100	1	0.3927
2:154372862:T:C	50	100	1	0.3844
2:154373916:A:G	50	100	1	0.4849
2:154374107:T:C	50	100	1	0.3931
2:154374200:C:G	50	100	1	0.2841
2:154374545:T:C	50	100	1	0.406
2:154374609:T:C	50	98	1	0.3934
2:154375215:A:C	50	98	1	0.3951
2:154375567:C:G	50	98	1	0.4228
2:154375772:G:C	50	98	1	0.2987
2:154375897:C:T	50	98	1	0.3969
2:154375911:A:G	50	98	1	0.4873
2:154376288:A:C	50	98	1	0.3934
2:154376382:T:C	50	100	1	0.07825
2:154376679:A:G	50	100	1	0.07825
2:154377176:T:C	50	100	0.97	0.3909
2:154377187:T:G	50	98	1	0.4989
2:154377311:T:C	50	98	0.99	0.4092
2:154377455:G:A	50	98	1	0.4099
2:154377766:C:A	50	98	1	0.3949
2:154377806:A:G	50	100	1	0.07789
2:154378396:C:T	50	100	1	0.409
2:154378488:G:T	50	100	1	0.4078
2:154378593:A:T	50	100	0.98	0.4435
2:154378632:C:T	50	100	1	0.4007
2:154378961:G:A	49	100	0.99	0.07407
2:154379064:G:T	50	100	0.86	0.02233
2:154379341:G:T	50	98	1	0.4069
2:154379469:A:C	50	100	1	0.01089
2:154379719:A:C	50	100	1	0.01797
2:154379817:G:A	50	100	1	0.03123
2:154379822:G:A	50	100	1	0.415
2:154379958:C:T	50	100	1	0.2947
2:154380116:G:T	50	100	1	0.01071
2:154380463:C:T	50	98	0.78	0.01525
2:154380827:A:T	50	98	1	0.4074
2:154380837:G:T	50	100	1	0.06972
2:154381381:C:T	50	98	1	0.4076
2:154381647:T:C	50	100	0.99	0.06772
2:154381822:T:C	50	98	0.99	0.4982
2:154382620:A:G	50	100	1	0.08515
2:154382727:G:A	50	100	1	0.08224
2:154382799:T:A	50	98	0.99	0.4875
2:154383123:G:A	50	98	0.99	0.3847
2:154383166:G:C	50	94	0.99	0.3862
2:154383268:A:G	50	96	0.97	0.4031
2:154383429:C:G	50	100	0.89	0.01616
2:154383987:T:C	50	100	0.98	0.06627
2:154384289:C:T	50	100	0.99	0.07062
2:154384908:A:G	50	100	1	0.01289
2:154385329:T:C	50	100	0.99	0.3853
2:154385512:C:T	50	98	1	0.07062
2:154385687:A:T	50	100	0.99	0.06663
2:154385944:T:C	50	100	1	0.386
2:154386155:G:A	50	100	1	0.3771
2:154386381:A:C	50	100	0.99	0.3956
2:154386748:T:G	50	100	0.98	0.09005
2:154387123:T:G	50	100	0.84	0.01271
2:154387173:A:G	50	100	1	0.3878
2:154387787:G:T	50	100	1	0.0699
2:154387788:C:T	50	100	1	0.0699
2:154387991:C:G	50	100	1	0.06264
2:154388749:T:C	50	100	1	0.3903
2:154388997:T:C	50	100	1	0.3978
2:154389026:T:C	50	100	1	0.0699
2:154389358:T:C	50	100	1	0.3983
2:154389428:A:C	50	98	1	0.3983
2:154389521:G:A	50	100	1	0.3983
2:154389597:T:C	50	100	1	0.3983
2:154389749:A:G	50	100	1	0.3473
2:154390217:T:G	50	100	1	0.1173
2:154390685:G:A	50	100	1	0.3027
2:154390690:T:A	50	100	0.99	0.05192
2:154390782:T:C	50	100	0.99	0.09223
2:154390817:T:C	50	100	1	0.01489
2:154390843:A:G	50	100	1	0.3061
2:154390859:G:A	50	100	1	0.3056
2:154392038:G:T	50	100	0.99	0.258
2:154392327:G:A	49	100	0.99	0.2878
2:154392643:G:C	50	98	0.89	0.1754
2:154392719:A:C	50	100	1	0.0532
2:154393516:G:C	50	100	1	0.1186
2:154393653:A:G	50	100	1	0.05301
2:154393830:G:A	50	98	0.99	0.08424
2:154393849:C:T	50	96	0.99	0.08424
2:154393853:C:T	49	98	0.99	0.08442
2:154393951:G:A	48	100	0.97	0.05156
2:154395565:G:T	50	100	1	0.3199
2:154396141:T:C	50	100	1	0.06972
2:154396240:T:G	50	100	1	0.03976
2:154396378:G:A	50	100	1	0.2667
2:154396802:G:A	50	100	1	0.3199
2:154397276:A:C	50	96	0.99	0.4141
2:154397750:A:G	50	100	1	0.3197
2:154398094:T:C	50	100	1	0.3199
2:154398222:C:A	50	100	1	0.4869
2:154398242:C:T	50	100	1	0.3194
2:154398360:C:A	50	100	1	0.3195
2:154398365:T:C	50	100	1	0.3195
2:154398640:T:C	50	100	1	0.4918
2:154398809:C:A	50	100	1	0.3197
2:154398891:G:A	50	100	1	0.3194
2:154399160:A:G	50	100	1	0.3194
2:154399204:G:A	50	100	1	0.319
2:154399205:T:C	50	100	1	0.319
2:154399234:T:A	50	100	1	0.3194
2:154399296:T:C	50	100	1	0.1708
2:154399417:A:T	50	100	1	0.3192
2:154399436:T:C	50	100	1	0.3192
2:154399443:A:G	50	100	1	0.3194
2:154399468:G:A	50	100	1	0.3194
2:154399502:G:A	50	100	1	0.3194
2:154399687:G:T	50	100	1	0.07825
2:154399814:T:G	50	100	0.99	0.3224
2:154399983:A:G	50	100	0.96	0.03776
2:154400196:T:C	50	100	0.99	0.3224
2:154400387:A:G	50	100	0.99	0.3224
2:154400526:T:C	50	100	0.99	0.3224
2:154400835:G:A	50	100	1	0.3206
2:154400861:A:G	50	100	1	0.1681
2:154400944:A:T	50	100	0.99	0.3194
2:154401008:G:A	50	100	1	0.4958
2:154401072:A:G	50	98	0.85	0.01416
2:154401152:T:A	50	100	0.99	0.3195
2:154401175:G:T	50	100	0.98	0.468
2:154401520:G:T	50	100	0.97	0.03776
2:154401602:T:C	50	100	1	0.3212
2:154401642:T:C	50	100	1	0.3212
2:154401671:G:C	50	100	1	0.3212
2:154401880:C:G	50	100	0.99	0.3139
2:154401970:G:A	50	100	1	0.3214
2:154402067:G:C	50	100	0.97	0.01997
2:154402139:G:A	50	100	1	0.3215
2:154402432:G:T	50	100	1	0.3221
2:154402534:A:G	50	100	1	0.3215
2:154403272:G:T	50	100	1	0.06227
2:154403273:T:A	50	100	1	0.06227
2:154403466:A:C	50	98	0.99	0.1354
2:154403677:A:C	50	100	1	0.3235
2:154403941:T:G	50	100	1	0.01107
2:154404432:G:A	50	100	1	0.3243
2:154404625:A:T	50	100	1	0.3074
2:154404795:G:A	50	100	0.99	0.03395
2:154404867:A:G	50	100	1	0.3243
2:154404879:A:G	50	100	1	0.4779
2:154404935:A:G	50	98	0.82	0.02505
2:154405403:A:C	50	100	1	0.3241
2:154405632:T:C	50	98	1	0.1629
2:154405740:C:T	50	100	0.87	0.01997
2:154406111:A:G	50	100	1	0.478
2:154406129:G:A	50	100	1	0.3246
2:154406340:C:T	50	100	1	0.3246
2:154406362:G:A	50	100	1	0.3246
2:154406489:A:G	50	100	1	0.3246
2:154406596:C:T	50	100	1	0.01017
2:154406912:C:T	50	100	0.88	0.02106
2:154406996:A:T	50	100	1	0.3244
2:154407068:A:G	50	100	1	0.06227
2:154407965:A:G	50	98	1	0.4976
2:154407973:T:C	50	100	1	0.01344
2:154408033:C:G	50	100	1	0.3123
2:154408447:G:T	50	100	1	0.01525
2:154408728:A:G	50	100	1	0.498
2:154408945:T:C	50	100	1	0.01344
2:154409111:G:A	50	100	1	0.3731
2:154409452:T:G	50	100	1	0.01289
2:154409689:A:G	50	100	1	0.05011
2:154410665:G:T	50	100	0.98	0.05846
2:154411040:C:T	50	100	0.91	0.01362
2:154411140:T:A	50	100	1	0.498
2:154411832:C:T	50	100	1	0.03794
2:154412156:C:T	50	100	0.88	0.1198
2:154413268:A:T	50	100	1	0.01344
2:154413278:A:T	50	100	1	0.3729
2:154413347:C:G	50	100	0.92	0.02959
2:154413619:G:A	50	100	1	0.3725
2:154414262:G:A	50	100	0.99	0.01997
2:154414808:T:C	50	100	1	0.01344
2:154415224:T:G	50	100	0.99	0.04049
2:154415225:T:A	50	100	0.99	0.04049
2:154415941:G:C	50	100	1	0.0719
2:154415962:G:A	50	100	0.96	0.0581
2:154416317:C:A	50	98	0.98	0.466
2:154416716:T:C	50	98	0.98	0.4446
2:154417517:A:T	48	91.7	0.86	0.05882
2:154417521:A:T	47	91.5	0.87	0.1051
2:154417534:G:A	49	100	0.99	0.01979
2:154417559:G:A	50	98	0.99	0.09858
2:154417604:G:A	50	100	0.97	0.1331
2:154417759:G:A	50	98	0.98	0.4306
2:154417820:A:G	50	100	1	0.01344
2:154417893:T:C	50	98	0.98	0.4306
2:154417984:C:A	50	100	1	0.01344
2:154418513:A:G	50	94	0.93	0.3313
2:154420528:C:G	50	100	1	0.01017
2:154420627:A:G	50	98	0.95	0.04176
2:154420982:T:C	50	98	0.95	0.04176
2:154421218:A:G	50	100	0.98	0.03431
2:154421684:C:T	50	100	1	0.01017
2:154421888:T:C	50	100	0.98	0.03794
2:154421950:T:G	50	98	0.98	0.02996
2:154422214:C:T	50	100	1	0.01035
2:154422311:T:C	50	98	0.92	0.02741
2:154422444:A:G	50	100	0.92	0.03014
2:154422525:A:G	50	98	0.98	0.2442
2:154423036:A:G	50	100	1	0.01688
2:154423055:C:G	50	98	0.99	0.1728
2:154423942:A:T	50	100	1	0.01017
2:154424668:C:T	50	100	0.9	0.0158
2:154425005:C:G	50	100	0.95	0.02687
2:154425193:A:G	50	98	0.98	0.2226
2:154425285:G:A	50	100	0.99	0.1215
2:154425339:A:G	50	100	0.97	0.06227
2:154425399:T:C	50	100	0.95	0.02723
2:154425689:T:A	50	100	1	0.1193
2:154426043:G:A	50	100	1	0.0423
2:154426048:A:G	50	100	0.94	0.02669
2:154426121:C:G	50	100	1	0.1307
2:154426265:G:T	50	100	1	0.1191
2:154426315:C:G	50	100	1	0.04212
2:154426328:C:A	50	100	1	0.01235
2:154426521:A:G	50	98	1	0.1216
2:154427491:G:A	50	100	1	0.04194
2:154427707:G:C	50	98	1	0.1436
2:154427782:G:T	50	100	0.98	0.04303
2:154428150:G:C	50	100	1	0.1906
2:154428677:T:C	50	100	1	0.05247
2:154428791:T:A	50	100	0.98	0.07062
2:154428795:T:A	50	100	0.96	0.01235
2:154429241:G:A	50	100	0.99	0.411
2:154429614:A:G	50	100	1	0.06699
2:154430169:C:T	50	100	0.98	0.0276
2:154430323:G:A	50	100	0.98	0.0276
2:154431266:C:T	50	100	1	0.1218
2:154431288:C:T	50	100	0.99	0.03922
2:154431364:C:G	50	100	0.96	0.1245
2:154431405:A:G	50	100	0.99	0.215
2:154431618:G:A	50	100	0.98	0.01797
2:154431664:T:C	50	98	0.99	0.4884
2:154431994:C:T	50	98	0.99	0.4884
2:154432258:T:G	50	100	1	0.1534
2:154432389:C:T	50	100	1	0.01035
2:154432640:C:T	50	100	0.89	0.02033
2:154433108:C:T	50	100	0.96	0.1402
2:154433960:G:T	50	100	0.99	0.01216
2:154434521:A:G	50	100	1	0.01035
2:154435067:A:G	50	100	0.98	0.0679
2:154435861:T:C	49	100	0.99	0.3992
2:154436167:A:G	50	100	1	0.06699
2:154436398:C:G	50	100	0.98	0.1919
2:154437138:A:G	50	100	0.99	0.0374
2:154437357:C:T	50	100	1	0.08932
2:154437487:A:G	50	100	0.89	0.01216
2:154437546:T:C	50	100	1	0.09078
2:154437627:C:T	50	100	0.92	0.0216
2:154437952:A:T	50	100	0.89	0.01743
2:154438074:A:T	50	98	0.91	0.01979
2:154438146:T:C	50	100	0.98	0.07879
2:154438283:C:T	50	100	0.98	0.07879
2:154438358:G:A	50	100	0.98	0.07879
2:154438863:G:A	50	100	1	0.1202
2:154439035:A:G	50	100	1	0.09078
2:154439097:C:T	50	100	0.99	0.01216
2:154439777:A:G	50	100	0.99	0.01216
2:154439857:G:A	50	100	0.99	0.392
2:154440613:T:C	50	100	1	0.1227
2:154440882:A:T	50	100	1	0.1229
2:154440890:T:G	50	100	1	0.07389
2:154440941:T:C	50	100	1	0.07389
2:154441100:G:C	50	100	1	0.1229
2:154441139:T:G	50	100	0.99	0.01216
2:154441445:G:A	50	100	1	0.04248
2:154441883:T:C	50	100	0.98	0.3175
2:154442062:A:G	50	94	0.72	0.06917
2:154442170:G:A	50	100	0.99	0.03522
2:154442185:A:G	50	100	0.99	0.01216
2:154442368:G:A	50	100	1	0.09078
2:154442801:C:T	50	100	0.99	0.01398
2:154443326:G:C	50	100	1	0.03885
2:154443823:T:G	50	98	0.99	0.156
2:154443880:G:A	50	100	0.98	0.01725
2:154444014:A:G	50	98	0.95	0.2854
2:154444131:A:G	50	100	0.98	0.01725
2:154444224:T:A	50	100	0.97	0.1659
2:154444687:A:G	50	100	1	0.04248
2:154445457:T:C	50	100	1	0.3667
2:154445966:T:A	50	100	1	0.01035
2:154446135:T:C	50	98	0.99	0.1712
2:154446254:A:C	50	100	0.99	0.01489
2:154446337:T:A	50	100	0.98	0.01725
2:154446340:C:T	50	100	0.99	0.07752
2:154446975:G:T	50	96	0.99	0.1734
2:154447048:T:C	50	100	0.99	0.1231
2:154447143:C:T	50	100	0.98	0.4808
2:154447403:C:T	50	100	0.98	0.01707
2:154447457:G:A	50	98	0.97	0.2188
2:154447658:T:C	50	98	0.99	0.1536
2:154448569:C:G	50	100	0.98	0.02052
2:154448937:T:C	50	100	0.98	0.01707
2:154449365:C:G	50	98	0.98	0.4975
2:154449481:A:T	49	100	1	0.05247
2:154449591:G:A	50	100	0.99	0.08061
2:154449695:G:A	50	98	0.97	0.1894
2:154450240:A:T	50	98	0.97	0.4343
2:154450373:C:T	50	100	0.98	0.02433
2:154450824:G:C	50	100	0.98	0.01707
2:154451105:G:A	50	98	0.98	0.2367
2:154451320:T:C	49	100	0.97	0.1823
2:154451336:T:A	50	96	0.98	0.2367
2:154451549:G:A	50	100	0.96	0.4394
2:154451614:G:A	50	100	0.89	0.02015
2:154451953:A:G	50	100	0.97	0.1227
2:154452160:A:C	50	100	0.97	0.4181
2:154452386:C:T	50	100	0.96	0.4348
2:154453460:T:C	50	100	0.9	0.07298
2:154454595:A:G	50	100	0.94	0.07426
2:154454797:C:G	50	98	0.93	0.1714
2:154455425:A:G	50	100	0.97	0.01997
2:154455677:A:G	50	100	0.94	0.03413
2:154456082:G:A	50	98	0.95	0.2772
2:154456108:A:G	50	96	0.95	0.3992
2:154456218:G:A	50	100	0.92	0.03758
2:154456238:A:T	50	100	0.9	0.01017
2:154456242:G:A	50	100	0.9	0.01017
2:154456386:T:G	50	100	0.98	0.01071
2:154456549:A:G	50	98	0.94	0.132
2:154457237:A:G	50	96	0.95	0.1269
2:154457344:C:T	50	96	0.95	0.1365
2:154457782:G:A	50	100	0.98	0.3248
2:154457892:C:T	50	96	0.96	0.4875
2:154458253:C:T	50	100	0.84	0.01162
2:154458509:A:G	50	98	0.96	0.1129
2:154458546:C:G	50	100	0.9	0.01017
2:154458669:A:T	50	96	0.95	0.09967
2:154459426:C:T	50	100	0.99	0.3589
2:154459492:T:C	50	100	0.98	0.3226
2:154459499:A:G	50	98	0.95	0.08896
2:154459739:T:C	50	98	0.96	0.1127
2:154460062:C:T	50	100	0.98	0.3332
2:154460392:C:T	50	98	0.96	0.0984
2:154460460:C:T	50	100	0.92	0.02106
2:154460639:G:A	50	100	0.98	0.02487
2:154460713:G:A	50	100	0.98	0.02923
2:154461591:G:A	50	100	0.9	0.01035
2:154462303:A:G	50	98	0.91	0.03504
2:154462336:A:G	50	100	0.7	0.01126
2:154462396:G:C	50	100	0.97	0.3896
2:154462892:T:C	49	100	0.96	0.03359
2:154462910:T:C	49	100	0.96	0.03413
2:154463270:A:T	50	100	0.94	0.05882
2:154463281:T:C	50	96	0.91	0.0276
2:154463702:A:G	50	100	0.96	0.4468
2:154464056:A:C	50	100	0.97	0.4544
2:154464233:C:T	50	100	1	0.01071
2:154464244:G:A	50	100	0.92	0.01779
2:154464317:G:A	50	100	0.97	0.3217
2:154464384:A:G	50	98	0.94	0.01616
2:154464708:T:C	50	100	0.98	0.4539
2:154464825:T:C	50	100	1	0.01107
2:154464970:G:A	50	98	0.97	0.36870000000000003
2:154465092:C:T	50	100	0.98	0.03958
2:154465122:G:A	50	100	0.96	0.07062
2:154465249:G:A	50	98	0.89	0.165
2:154465571:A:C	50	100	0.98	0.4083
2:154465591:C:G	50	100	0.97	0.03686
2:154465648:T:C	50	100	0.99	0.02633
2:154465730:A:G	50	100	0.97	0.03686
2:154466022:T:C	50	100	0.99	0.4334
2:154466047:T:C	50	100	0.98	0.1659
2:154466126:G:C	50	100	0.99	0.4544
2:154466184:T:G	50	98	0.98	0.2142
2:154466523:A:G	50	100	0.98	0.4575
2:154466692:T:C	50	100	0.92	0.01398
2:154466766:C:A	50	100	0.98	0.3183
2:154466840:T:C	50	98	0.96	0.1748
2:154466853:T:G	50	94	0.68	0.01852
2:154467236:A:C	50	100	0.98	0.1227
2:154467369:T:C	50	100	0.98	0.02215
2:154467791:T:C	50	100	0.98	0.2186
2:154467976:G:T	50	100	0.97	0.4179
2:154468090:G:A	50	98	0.99	0.1207
2:154468565:A:C	50	100	0.98	0.1245
2:154469626:C:T	50	100	0.96	0.1006
2:154469707:A:G	50	100	0.97	0.06881
2:154469733:T:C	50	100	0.97	0.1445
2:154469767:A:T	50	100	0.97	0.09949
2:154469916:C:G	50	100	0.94	0.03631
2:154469919:G:A	50	100	0.97	0.3411
2:154469934:C:T	50	100	0.96	0.08569
2:154470058:A:G	50	100	0.94	0.03631
2:154470325:G:C	50	98	0.99	0.1216
2:154470740:T:A	50	100	0.96	0.08805
2:154471220:G:A	50	100	0.97	0.1124
2:154471373:C:T	50	100	0.97	0.09949
2:154471878:G:A	50	100	0.98	0.01416
2:154471956:A:C	50	100	0.98	0.08115
2:154472743:C:A	50	100	0.99	0.1222
2:154473968:A:C	50	100	1	0.01107
2:154474223:T:G	50	100	0.96	0.1206
2:154474256:C:T	50	100	0.98	0.1216
2:154474482:G:A	50	100	0.97	0.207
2:154474508:G:A	50	100	0.98	0.1216
2:154475042:G:A	50	98	0.95	0.498
2:154475242:A:G	50	98	0.94	0.03994
2:154475273:A:G	50	100	1	0.01017
2:154475511:T:C	50	100	0.92	0.1008
2:154475974:A:C	50	96	0.9	0.09005
2:154476244:T:A	50	94	0.84	0.1997
2:154476844:G:T	50	100	0.95	0.01906
2:154477545:G:C	50	96	0.97	0.2246
2:154477548:C:G	50	100	0.91	0.01652
2:154477563:C:T	50	100	0.99	0.06881
2:154477742:C:G	50	98	0.96	0.1576
2:154477797:A:G	50	100	0.99	0.01507
2:154477897:G:A	50	100	1	0.0492
2:154478194:A:C	50	96	0.97	0.2237
2:154478361:G:T	50	100	0.94	0.05065
2:154478594:G:T	50	100	1	0.05084
2:154478855:T:C	50	96	0.98	0.3016
2:154478871:A:G	50	96	0.98	0.2947
2:154478886:A:G	50	96	0.98	0.2947
2:154478894:G:T	50	96	0.98	0.2239
2:154478935:C:T	50	100	0.92	0.0138
2:154479041:G:C	50	100	0.81	0.02378
2:154480177:A:G	50	100	0.97	0.4354
2:154480199:C:T	50	100	0.99	0.2489
2:154480454:G:A	50	100	0.98	0.4713
2:154480561:T:G	50	100	0.99	0.2193
2:154480824:T:C	50	100	0.98	0.1719
2:154481154:T:C	49	100	1	0.0118
2:154481377:A:G	50	100	1	0.03286
2:154482196:G:A	50	100	0.99	0.2249
2:154482378:C:A	50	100	0.82	0.01489
2:154482597:C:A	50	100	0.95	0.01107
2:154482647:G:A	50	100	0.99	0.2266
2:154483549:G:A	50	100	0.99	0.2268
2:154483874:A:G	50	100	0.92	0.02651
2:154484147:C:G	50	100	0.92	0.1915
2:154484921:C:T	50	100	0.62	0.01761
2:154485008:G:T	50	100	0.99	0.1567
2:154485354:G:A	50	100	0.94	0.01652
2:154485364:T:C	50	100	0.99	0.06554
2:154485424:G:A	50	100	0.94	0.01652
2:154486166:C:T	50	100	0.99	0.05265
2:154486325:G:A	50	100	0.99	0.05265
2:154486446:T:C	50	100	0.99	0.05265
2:154487132:A:G	50	100	0.98	0.4971
2:154487136:A:C	50	100	0.99	0.05247
2:154487432:A:T	50	100	1	0.2295
2:154487753:C:T	50	100	1	0.2255
2:154487834:G:A	50	100	0.98	0.03341
2:154487937:C:G	50	100	0.99	0.05247
2:154487961:C:T	49	100	0.99	0.05465
2:154487997:G:A	50	100	0.99	0.05465
2:154488633:T:C	50	100	0.99	0.07734
2:154489241:A:G	50	100	0.95	0.04575
2:154489276:C:T	50	100	1	0.03268
2:154489403:T:C	50	100	1	0.2269
2:154489408:G:A	50	100	1	0.04884
2:154489435:G:A	50	100	1	0.4708
2:154490057:T:G	50	100	0.99	0.09259
2:154490446:T:C	50	100	1	0.2805
2:154490649:G:A	50	98	0.91	0.1667
2:154490732:C:G	50	100	1	0.01888
2:154491108:C:T	50	100	1	0.2266
2:154491262:A:C	49	100	0.99	0.4573
2:154491449:G:A	50	100	0.99	0.1329
2:154491464:G:A	50	100	0.99	0.4196
2:154491534:A:G	50	100	0.98	0.177
2:154491542:A:T	50	100	1	0.1033
2:154491710:T:C	50	100	0.99	0.4355
2:154491864:G:C	50	100	0.99	0.4762
2:154493037:C:T	50	100	0.99	0.158
2:154493083:C:A	50	100	0.88	0.01307
2:154493151:G:A	50	100	0.99	0.1578
2:154493449:G:C	50	100	1	0.01634
2:154493490:T:A	50	100	1	0.28
2:154493527:A:T	50	100	0.79	0.03195
2:154494016:C:A	50	100	0.98	0.01543
2:154494093:C:A	50	98	1	0.02705
2:154494261:C:T	50	100	1	0.01888
2:154494349:G:A	50	100	0.78	0.01198
2:154494832:G:T	50	100	1	0.2829
2:154495139:G:A	50	100	0.98	0.01543
2:154495498:G:A	50	100	1	0.02832
2:154495698:C:T	50	100	1	0.2206
2:154496677:G:A	50	100	0.88	0.01707
2:154496845:T:G	50	100	0.99	0.4408
2:154497199:C:T	50	100	0.99	0.4405
2:154497267:C:T	50	98	0.66	0.01398
2:154497279:T:A	50	100	0.97	0.01489
2:154497707:G:C	50	100	1	0.03268
2:154497795:C:T	50	100	1	0.05973
2:154497947:T:C	50	100	1	0.01634
2:154498007:T:G	50	100	1	0.01198
2:154498174:T:G	50	100	1	0.01634
2:154498273:G:A	50	100	1	0.2836
2:154498421:T:C	50	98	0.88	0.03613
2:154498479:T:C	50	100	0.98	0.4867
2:154498967:T:A	50	100	1	0.01888
2:154498982:A:G	50	100	0.95	0.11
2:154499359:C:G	49	100	1	0.0256
2:154499412:G:A	49	100	0.98	0.01543
2:154499470:G:A	50	98	1	0.4552
2:154499975:G:A	50	100	1	0.2206
2:154500090:C:A	50	98	1	0.4241
2:154500592:G:T	50	100	1	0.4555
2:154500597:C:A	50	100	1	0.4542
2:154500760:C:G	50	100	0.96	0.04248
2:154500976:T:C	50	100	1	0.1576
2:154501078:C:G	50	100	1	0.4553
2:154501135:G:A	50	100	1	0.4553
2:154501333:T:G	50	100	1	0.2206
2:154501431:T:A	49	100	1	0.4553
2:154501529:C:T	50	100	1	0.4553
2:154501811:G:A	50	98	0.64	0.01398
2:154501880:A:T	50	100	1	0.4555
2:154501950:C:G	50	100	1	0.4555
2:154502023:A:G	50	100	1	0.2204
2:154502459:G:A	50	100	1	0.4564
2:154502541:T:G	50	96	0.87	0.04394
2:154502619:G:A	50	100	0.99	0.01543
2:154502652:A:G	50	100	1	0.4593
2:154502740:G:A	50	100	1	0.2251
2:154502800:T:C	50	100	1	0.4599
2:154502809:A:G	50	100	1	0.4582
2:154502828:C:T	50	100	1	0.2347
2:154502875:G:A	50	100	1	0.4555
2:154502890:T:G	50	100	1	0.4599
2:154503318:C:G	50	100	0.99	0.02306
2:154503349:C:T	50	100	1	0.4555
2:154503469:A:T	50	98	1	0.2186
2:154503521:G:A	50	100	1	0.4555
2:154503554:A:G	50	100	1	0.4557
2:154504070:C:T	50	100	1	0.4581
2:154504077:T:A	50	100	1	0.4412
2:154504108:A:G	50	100	1	0.4597
2:154504119:A:T	50	100	1	0.4595
2:154504131:G:A	50	100	1	0.4595
2:154504189:C:T	50	100	1	0.0394
2:154504340:A:G	50	100	1	0.2551
2:154504569:G:A	50	100	1	0.2491
2:154504827:T:C	50	100	1	0.4553
2:154505034:G:A	50	100	0.99	0.4232
2:154505136:G:A	50	98	1	0.4702
2:154505150:G:T	50	100	0.85	0.03631
2:154505217:C:T	50	100	0.89	0.02741
2:154505440:C:T	50	100	0.99	0.4341
2:154505910:A:G	50	98	0.99	0.4729
2:154506148:G:A	50	100	0.99	0.03595
2:154506282:G:A	50	100	0.99	0.04412
2:154506328:G:C	50	100	1	0.2095
2:154506824:A:G	50	100	1	0.2569
2:154507200:G:C	50	98	0.98	0.04194
2:154507239:C:T	50	98	0.98	0.04394
2:154507403:C:T	50	100	0.98	0.04248
2:154507525:T:C	50	100	0.99	0.1407
2:154507751:G:A	50	100	1	0.1685
2:154507818:C:T	50	100	0.99	0.0158
2:154507968:A:G	50	98	0.99	0.3134
2:154508054:C:T	50	100	0.99	0.0158
2:154508318:G:A	50	98	0.99	0.4697
2:154508422:T:G	50	100	1	0.01216
2:154508427:G:A	50	100	0.69	0.01216
2:154508429:T:C	50	96	0.97	0.1318
2:154508725:T:A	50	100	1	0.01616
2:154509065:T:C	50	100	0.99	0.344
2:154509271:G:C	50	100	1	0.342
2:154509303:A:G	50	100	1	0.3433
2:154509330:T:C	50	100	1	0.3433
2:154509448:G:A	50	100	1	0.342
2:154509452:C:T	50	100	1	0.342
2:154509622:A:G	50	100	1	0.311
2:154509881:T:C	50	100	1	0.3439
2:154509887:A:G	50	100	1	0.345
2:154509995:C:T	50	100	1	0.3428
2:154510181:C:T	50	100	0.99	0.4165
2:154510335:A:G	50	100	1	0.01816
2:154510345:G:A	50	100	1	0.236
2:154510351:G:C	50	100	0.98	0.06772
2:154510481:C:A	50	100	1	0.2413
2:154510489:T:G	50	100	1	0.108
2:154510584:A:C	50	100	1	0.02288
2:154510589:A:C	50	100	0.95	0.07789
2:154510756:T:C	50	100	1	0.03123
2:154511232:T:C	49	100	0.96	0.01834
2:154511452:G:A	50	100	0.97	0.02723
2:154511519:G:A	50	100	0.97	0.02723
2:154511597:G:A	50	98	0.95	0.01707
2:154512117:A:G	50	100	1	0.1075
2:154512248:T:G	50	100	1	0.1264
2:154512412:C:G	50	100	0.97	0.04648
2:154512565:T:C	50	98	0.94	0.2008
2:154512783:T:A	50	100	1	0.01307
2:154512836:C:T	49	100	1	0.03123
2:154513002:A:T	50	100	1	0.1077
2:154513104:T:C	50	100	1	0.108
2:154514007:T:A	50	100	1	0.2378
2:154514135:C:T	49	100	1	0.1069
2:154514265:T:C	50	100	1	0.03123
2:154514350:T:A	50	100	1	0.06699
2:154514414:G:A	50	100	1	0.106
2:154514536:G:A	50	100	1	0.106
2:154514550:C:T	50	100	1	0.1068
2:154514771:C:T	50	100	1	0.1073
2:154514869:A:T	50	100	1	0.0187
2:154515045:T:C	50	100	1	0.1255
2:154515127:C:T	50	100	1	0.06881
2:154515550:C:T	50	100	1	0.1084
2:154515608:T:C	50	100	1	0.01979
2:154515659:T:C	50	100	1	0.03123
2:154515950:A:G	50	94	0.74	0.03286
2:154516073:T:A	50	100	1	0.0187
2:154516099:A:G	50	100	1	0.04503
2:154516221:A:G	50	98	0.99	0.3989
2:154516383:C:T	50	100	1	0.03123
2:154516505:A:C	50	100	1	0.09477
2:154516733:G:C	50	100	1	0.07062
2:154516878:T:C	50	100	1	0.03123
2:154517815:T:C	50	90	0.91	0.2119
2:154517819:C:T	50	94	0.97	0.06627
2:154517948:A:G	50	100	0.98	0.08969
2:154518153:T:G	50	100	1	0.0187
2:154518164:G:C	50	100	1	0.03123
2:154518220:C:T	50	100	1	0.03123
2:154518338:C:T	50	100	1	0.01126
2:154518400:C:T	50	100	0.98	0.4176
2:154518469:A:G	50	100	1	0.03123
2:154518524:G:A	50	100	0.98	0.04067
2:154518723:T:G	50	100	1	0.10780000000000001
2:154519042:G:A	50	100	1	0.10780000000000001
2:154519176:A:G	50	100	0.97	0.06808
2:154519412:C:T	50	100	1	0.1075
2:154519538:A:G	50	100	1	0.1075
2:154519848:C:G	50	94	0.96	0.1307
2:154519957:C:G	50	100	1	0.0187
2:154520099:T:C	50	98	1	0.02887
2:154520205:C:T	50	100	1	0.03123
2:154520361:T:C	50	98	1	0.0118
2:154520385:T:G	50	98	0.95	0.09114
2:154520397:A:G	50	100	1	0.02306
2:154520660:G:C	50	100	1	0.0187
2:154520937:G:A	50	100	0.97	0.03214
2:154521229:G:A	50	98	0.91	0.06917
2:154521534:A:G	50	98	1	0.01707
2:154522111:T:G	50	100	1	0.1216
2:154522497:C:T	50	100	1	0.1224
2:154522581:T:C	50	100	0.98	0.03704
2:154522686:T:C	50	100	1	0.1227
2:154522725:A:G	50	100	1	0.04158
2:154522832:G:T	50	100	1	0.1244
2:154522849:T:G	50	100	1	0.01235
2:154522891:C:T	50	100	1	0.1229
2:154523031:A:G	50	100	0.99	0.0187
2:154523040:A:G	50	100	0.83	0.01362
2:154523082:A:G	50	100	0.71	0.01344
2:154523319:T:C	50	98	0.98	0.1147
2:154523744:G:A	50	100	1	0.1224
2:154524026:C:T	50	98	0.99	0.226
2:154524027:G:A	50	100	0.87	0.01543
2:154524201:A:G	50	100	1	0.07135
2:154524263:T:G	50	100	0.99	0.2293
2:154524819:G:A	50	100	1	0.1222
2:154524891:T:C	50	100	1	0.04176
2:154525674:G:A	50	100	1	0.02306
2:154525798:A:G	50	100	1	0.04194
2:154526285:C:T	50	100	1	0.01344
2:154526372:G:A	50	100	1	0.04176
2:154526696:G:A	50	100	1	0.09441
2:154526874:C:A	50	100	0.99	0.1414
2:154527166:C:T	50	100	1	0.0423
2:154527271:G:T	50	100	1	0.07771
2:154527479:C:T	50	100	1	0.07771
2:154527971:C:A	50	100	0.98	0.2286
2:154528838:A:G	50	100	1	0.07662
2:154529242:G:C	50	96	0.92	0.2159
2:154529401:G:A	50	100	0.96	0.04194
2:154530206:C:T	50	100	0.96	0.04194
2:154530450:A:T	50	100	0.96	0.1276
2:154530451:G:T	50	100	0.96	0.1284
2:154530662:G:C	50	100	0.98	0.4397
2:154530987:A:G	50	100	0.99	0.01235
2:154531496:T:G	50	98	0.98	0.3951
2:154531638:C:T	50	100	0.9	0.02723
2:154531754:A:C	50	90	0.96	0.4132
2:154531845:A:G	50	94	0.94	0.1596
2:154531974:C:T	50	98	0.98	0.2233
2:154532000:G:T	50	100	0.9	0.05646
2:154532021:C:G	50	100	0.98	0.4232
2:154532175:T:C	50	98	0.94	0.1616
2:154532411:G:A	50	100	0.97	0.4328
2:154532439:T:C	50	98	0.95	0.07571
2:154532487:A:G	50	96	0.97	0.4203
2:154532790:G:A	50	100	0.98	0.4399
2:154534108:T:C	50	96	0.85	0.3725
2:154534119:G:A	50	94	0.81	0.2289
2:154534462:A:T	50	98	0.86	0.0207
2:154534493:A:C	50	84	0.7	0.144
2:154534623:C:T	50	78	0.62	0.4094
2:154534906:C:T	50	96	0.77	0.01126
2:154535164:T:C	50	90	0.64	0.0541
2:154535169:A:G	50	98	0.8	0.06318
2:154535240:C:A	50	96	0.69	0.1578
2:154535285:T:C	50	94	0.7	0.1084
2:154535425:C:T	48	87.5	0.79	0.4192
2:154535577:T:G	50	88	0.85	0.3987
2:154535614:A:G	50	96	0.84	0.04666
2:154535735:T:A	50	98	0.89	0.1854
2:154535967:G:A	50	100	0.97	0.01471
2:154536018:C:T	50	100	0.95	0.289
2:154536130:T:C	50	96	0.94	0.09913
2:154536346:C:T	50	98	0.97	0.1211
2:154536368:T:G	50	98	0.97	0.1389
2:154536457:T:G	50	100	0.96	0.01779
2:154537041:A:G	50	94	0.97	0.3163
2:154537182:A:G	50	100	0.97	0.09078
2:154537566:G:C	50	100	0.93	0.04012
2:154537709:A:T	50	100	0.93	0.04012
2:154538281:C:T	50	96	0.97	0.2834
2:154539177:G:T	50	98	0.99	0.03758
2:154539201:T:C	50	98	0.98	0.2268
2:154539326:G:A	50	96	0.96	0.2554
2:154539846:G:A	50	100	0.99	0.01471
2:154539999:G:T	50	98	0.99	0.2204
2:154540031:C:G	50	94	0.97	0.2682
2:154540137:T:G	50	100	0.93	0.04158
2:154540320:T:C	50	98	0.99	0.219
2:154540353:C:T	50	98	0.96	0.03831
2:154540488:T:A	50	100	0.97	0.0472
2:154540504:T:C	50	100	0.97	0.0472
2:154540714:C:T	50	100	0.9	0.01198
2:154540864:C:T	50	96	0.98	0.09604
2:154541187:C:T	50	96	0.98	0.1723
2:154541363:A:T	50	100	0.91	0.0256
2:154541787:T:C	50	98	0.98	0.04412
2:154541875:A:G	50	98	0.99	0.01525
2:154542250:A:G	50	98	0.97	0.1747
2:154542519:G:C	49	100	0.94	0.05882
2:154542994:T:C	50	100	0.93	0.04303
2:154543223:T:C	50	96	0.97	0.2925
2:154543444:A:C	50	100	1	0.01017
2:154543720:G:C	50	92	0.96	0.3635
2:154544331:T:C	50	98	0.98	0.3813
2:154544595:G:A	50	96	0.91	0.132
2:154544642:C:G	50	100	1	0.01053
2:154544699:G:A	50	100	0.98	0.04267
2:154544802:T:C	50	100	1	0.02524
2:154545375:G:A	50	100	0.95	0.01344
2:154545376:G:A	50	98	0.98	0.06463
2:154545477:C:T	50	100	0.93	0.02415
2:154545550:T:C	50	100	1	0.04248
2:154545761:G:C	50	100	0.97	0.356
2:154545762:T:C	50	100	0.93	0.02397
2:154545771:C:T	50	100	0.97	0.3448
2:154545840:C:T	50	96	0.97	0.2941
2:154545939:G:C	50	100	0.99	0.05011
2:154546015:G:A	50	100	0.99	0.03595
2:154546269:T:A	50	100	0.98	0.01235
2:154546287:G:T	50	98	0.97	0.3702
2:154546300:A:G	50	98	0.97	0.3751
2:154546370:C:T	50	100	0.98	0.1068
2:154546552:G:A	50	100	0.98	0.03595
2:154547174:T:C	50	100	0.97	0.2843
2:154547402:T:C	50	100	0.99	0.1015
2:154547415:T:C	50	100	0.99	0.1015
2:154547705:C:G	50	100	0.99	0.09749
2:154547711:C:T	50	96	0.95	0.09641
2:154547718:G:T	50	100	0.99	0.1015
2:154547793:A:C	50	100	0.99	0.1015
2:154547873:G:A	50	100	0.98	0.02487
2:154547877:A:G	50	100	0.99	0.08914
2:154547957:C:T	50	100	0.99	0.1009
2:154547958:G:A	50	100	1	0.02451
2:154548029:C:T	50	100	0.99	0.1017
2:154548042:C:T	50	100	0.99	0.1017
2:154548347:A:G	50	100	1	0.02487
2:154548580:C:T	50	100	1	0.04503
2:154548831:T:C	50	100	1	0.02487
2:154548981:A:G	50	100	1	0.02487
2:154549494:T:G	50	100	1	0.02487
2:154549692:C:T	50	100	0.76	0.01852
2:154549868:T:C	50	100	1	0.02487
2:154550113:C:T	50	100	0.98	0.1008
2:154550235:G:T	50	100	0.98	0.02415
2:154550478:C:T	50	100	0.97	0.1129
2:154550545:G:A	50	100	0.98	0.1376
2:154550836:A:T	50	100	0.97	0.03522
2:154550992:A:G	50	100	1	0.02487
2:154551414:C:T	50	100	1	0.04448
2:154551545:G:A	50	100	0.98	0.1117
2:154551585:T:G	50	96	0.97	0.4542
2:154551743:T:A	50	96	0.97	0.437
2:154551901:C:T	50	100	0.99	0.1053
2:154553041:G:A	50	100	0.98	0.03813
2:154553335:G:A	50	96	0.91	0.132
2:154553949:A:T	50	100	0.99	0.04285
2:154554325:T:C	50	98	0.89	0.03667
2:154554592:G:C	50	100	0.96	0.04484
2:154555807:G:A	50	100	0.98	0.02415
2:154556175:A:T	50	100	0.97	0.07171
2:154556406:T:C	50	100	0.97	0.04067
2:154557295:G:T	50	100	0.96	0.01924
2:154558071:C:T	50	100	0.96	0.01888
2:154558077:T:A	50	100	0.96	0.01888
2:154558791:A:G	50	100	1	0.04267
2:154559504:C:G	50	98	0.97	0.1115
2:154560623:T:C	50	100	0.95	0.03794
2:154561495:A:G	50	100	1	0.04267
2:154561630:A:T	50	100	0.98	0.02542
2:154562108:T:C	50	100	0.99	0.09041
2:154562365:G:T	50	100	0.99	0.03776
2:154562703:T:A	50	100	0.91	0.0118
2:154562882:T:A	50	100	0.99	0.08896
2:154563925:G:A	50	100	0.99	0.01307
2:154563927:G:A	50	96	0.96	0.1167
2:154563929:A:G	50	98	0.92	0.08079
2:154564368:G:A	50	100	1	0.03141
2:154564780:A:G	50	100	0.97	0.08932
2:154564862:A:G	50	98	0.96	0.2224
2:154565191:A:G	50	100	0.96	0.05265
2:154565484:C:G	50	100	0.96	0.04248
2:154565745:T:C	50	100	0.95	0.01452
2:154566516:G:A	50	98	0.95	0.09677
2:154566622:C:T	50	100	0.96	0.2687
2:154566923:T:C	50	98	0.97	0.4953
2:154567153:C:T	50	100	1	0.04539
2:154567339:A:G	50	100	1	0.05047
2:154568072:T:C	50	98	0.97	0.4869
2:154568197:T:A	50	100	0.99	0.04466
2:154568625:A:T	50	100	0.96	0.02433
2:154568938:A:G	50	98	0.96	0.05247
2:154570033:A:T	47	78.7	0.93	0.3317
2:154570139:A:C	48	100	0.95	0.04811
2:154570503:A:T	50	100	0.99	0.01888
2:154571451:T:G	50	96	0.97	0.0443
2:154571789:C:G	50	100	0.94	0.06082
2:154572132:A:G	50	100	0.98	0.09205
2:154573001:C:T	50	100	1	0.07117
2:154573158:T:A	50	98	0.96	0.0354
2:154573684:T:C	50	100	0.96	0.2994
2:154573825:G:C	50	96	0.96	0.2338
2:154574022:A:G	50	98	0.99	0.1273
2:154574082:A:G	50	100	0.99	0.04121
2:154574544:G:A	50	100	0.99	0.03867
2:154574605:A:G	50	100	0.99	0.01053
2:154574721:T:A	50	100	0.99	0.03922
2:154575357:A:C	50	100	0.99	0.2331
2:154575773:C:T	50	98	0.97	0.0679
2:154576313:G:A	50	98	0.96	0.06663
2:154576832:G:C	50	100	0.98	0.03885
2:154577228:G:C	44	97.7	0.88	0.04902
2:154577242:G:C	39	92.3	0.9	0.1324
2:154577292:G:C	49	100	0.75	0.01253
2:154577669:T:C	50	100	0.93	0.02469
2:154577719:T:C	50	100	0.97	0.291
2:154578528:G:C	50	100	0.98	0.03722
2:154579530:G:C	50	100	0.99	0.02941
2:154579652:T:C	50	100	0.97	0.01071
2:154579714:G:A	50	100	0.94	0.03341
2:154579811:C:T	50	98	0.95	0.03486
2:154580437:T:C	50	98	1	0.02233
2:154580701:A:G	50	96	0.96	0.1002
2:154580859:G:A	50	98	0.95	0.3085
2:154581105:G:A	50	100	0.98	0.03722
2:154581550:G:A	50	100	0.85	0.01325
2:154581647:G:A	50	100	0.98	0.02941
2:154582606:A:G	50	96	0.97	0.2017
2:154583155:C:G	50	100	0.93	0.04575
2:154583630:G:T	50	100	0.9	0.02033
2:154583683:T:G	50	100	0.95	0.0699
2:154583881:G:A	50	100	0.98	0.02433
2:154583973:A:T	50	98	0.95	0.2106
2:154583983:T:C	50	100	0.95	0.2251
2:154583995:G:A	50	92	0.93	0.4595
2:154584554:C:T	50	94	0.91	0.2525
2:154585059:C:A	50	100	0.99	0.01362
2:154585259:G:A	50	100	0.98	0.02342
2:154585260:T:C	50	100	0.98	0.1004
2:154585385:A:G	50	98	1	0.02996
2:154585968:G:C	50	98	0.94	0.4065
2:154586221:G:C	50	100	0.88	0.02778
2:154586413:G:T	50	100	0.97	0.07044
2:154586539:G:A	50	98	1	0.02977
2:154586648:C:T	50	96	0.96	0.276
2:154586695:T:C	50	100	1	0.01198
2:154586756:G:C	50	100	1	0.01507
2:154586857:A:T	50	100	0.97	0.03722
2:154586874:C:T	50	100	0.97	0.2765
2:154587073:A:G	50	100	0.99	0.0256
2:154588879:T:G	50	100	0.99	0.02596
2:154589351:C:A	50	100	0.99	0.0167
2:154589547:G:A	50	100	1	0.01652
2:154589968:T:C	50	100	1	0.01344
2:154590337:C:G	50	100	0.89	0.01924
2:154591037:T:C	50	100	0.98	0.09041
2:154591203:T:C	50	100	0.98	0.08624
2:154591264:A:C	50	100	1	0.02905
2:154592465:C:T	50	98	0.98	0.4869
2:154592608:A:T	50	96	0.9	0.02052
2:154592774:G:A	50	98	0.98	0.3431
2:154592979:A:C	50	100	1	0.102
2:154593222:T:A	50	98	0.98	0.4862
2:154593349:T:A	50	100	1	0.03086
2:154593513:G:A	50	94	0.95	0.2475
2:154593668:G:A	50	98	0.98	0.4581
2:154593700:C:T	50	98	0.98	0.4695
2:154594457:A:C	50	100	1	0.03068
2:154594875:C:A	50	100	1	0.02887
2:154595043:A:C	50	100	1	0.1029
2:154595061:T:A	50	100	1	0.0561
2:154595226:T:G	50	100	0.99	0.2792
2:154595240:A:G	50	100	1	0.02578
2:154595446:A:G	50	100	0.99	0.3847
2:154595770:A:G	50	100	1	0.02905
2:154595921:A:G	50	98	0.99	0.3502
2:154596814:T:A	50	100	0.96	0.01652
2:154597003:A:G	50	100	1	0.05646
2:154597530:C:T	50	98	0.99	0.3506
2:154598012:C:A	50	100	1	0.02923
2:154598240:C:T	50	100	0.98	0.4201
2:154598415:G:A	50	100	0.99	0.279
2:154599310:A:C	50	100	1	0.02996
2:154599624:A:G	50	100	1	0.02905
2:154600810:G:C	50	100	1	0.1589
2:154601297:C:T	50	98	0.91	0.02342
2:154602104:T:A	48	100	1	0.03177
2:154602318:A:G	50	100	0.98	0.09441
2:154602458:G:C	50	100	0.95	0.01906
2:154602491:G:A	50	100	1	0.0138
2:154602534:G:A	50	98	0.97	0.4989
2:154603075:G:A	50	100	1	0.01071
2:154603117:C:T	50	96	0.96	0.02324
2:154604206:C:T	50	98	1	0.03068
2:154604269:G:A	50	98	0.98	0.4751
2:154605006:C:T	50	100	1	0.01071
2:154605061:T:C	50	98	0.98	0.3415
2:154605318:A:T	50	100	0.91	0.01144
2:154606616:G:A	50	100	1	0.03232
2:154606919:T:C	50	100	1	0.03232
2:154607020:T:C	50	100	1	0.03232
2:154607088:G:A	50	100	0.87	0.02033
2:154607166:A:T	50	100	1	0.03813
2:154607197:C:T	50	100	0.99	0.2731
2:154607240:C:T	50	100	1	0.05574
2:154608132:C:G	50	100	0.97	0.04321
2:154608883:A:C	50	96	0.97	0.3586
2:154609061:A:G	50	100	1	0.0679
2:154609373:A:C	50	100	1	0.0679
2:154609644:C:T	50	98	0.89	0.08569
2:154610264:C:G	49	100	1	0.07444
2:154610349:C:T	50	98	0.86	0.02306
2:154610410:T:C	49	98	0.98	0.3504
2:154611154:G:T	50	100	1	0.1365
2:154612410:A:T	50	100	1	0.02596
2:154612878:T:G	50	98	1	0.3874
2:154613616:A:C	50	98	1	0.2874
2:154613942:A:G	50	100	1	0.03522
2:154615272:A:T	50	98	0.99	0.3606
2:154615389:G:A	50	98	1	0.08824
2:154616798:G:A	50	100	1	0.02596
2:154617129:T:C	50	100	1	0.04357
2:154617417:G:A	50	100	1	0.0748
2:154617546:A:G	50	100	1	0.0463
2:154617633:G:A	50	98	0.96	0.02215
2:154617843:C:T	50	100	1	0.2968
2:154618183:G:A	50	100	0.95	0.01416
2:154618720:T:C	50	100	0.88	0.0207
2:154619132:C:T	50	98	1	0.03304
2:154619653:C:G	50	98	1	0.0345
2:154620110:A:G	49	100	1	0.01035
2:154620196:A:G	50	98	1	0.0345
2:154620307:T:A	50	100	1	0.2974
2:154620579:G:C	50	100	1	0.06354
2:154620708:C:T	50	100	1	0.3885
2:154620711:T:C	50	100	1	0.3751
2:154620746:C:T	50	100	1	0.4512
2:154621799:G:T	49	100	1	0.4521
2:154621936:T:C	50	100	1	0.01198
2:154622905:A:G	50	100	1	0.0659
2:154623324:A:T	50	100	0.97	0.04012
2:154623730:A:C	50	100	1	0.376
2:154623773:G:T	50	98	1	0.08261
2:154624127:G:A	50	100	1	0.0561
2:154624576:C:G	50	98	0.69	0.0207
2:154624690:A:G	50	100	0.73	0.03286
2:154625074:T:C	50	100	1	0.3477
2:154625392:C:T	50	100	0.99	0.04539
2:154625531:A:G	50	100	1	0.02923
2:154625540:A:G	50	100	1	0.06518
2:154626878:G:A	46	80.4	0.96	0.256
2:154627363:G:C	50	98	0.98	0.02542
2:154627571:C:T	50	100	0.95	0.01344
2:154627926:G:A	50	98	1	0.4034
2:154628177:T:C	50	100	0.95	0.01216
2:154628409:C:T	50	100	1	0.05447
2:154628595:T:A	50	98	0.98	0.02578
2:154629596:A:G	50	98	0.92	0.05011
2:154629911:A:T	50	96	1	0.4542
2:154631659:T:C	50	98	1	0.3041
2:154632357:T:C	50	98	1	0.2721
2:154632389:C:T	50	100	1	0.4684
2:154634756:T:A	50	100	1	0.05537
2:154636733:T:C	50	100	1	0.0305
2:154636808:A:G	50	100	1	0.065
2:154638094:C:T	50	96	1	0.3847
2:154638347:A:C	50	96	0.99	0.0256
2:154638915:G:T	50	98	0.93	0.1291
2:154639179:C:T	50	100	1	0.05483
2:154639961:A:G	50	100	1	0.0305
2:154640146:A:G	50	100	0.99	0.3473
2:154640186:A:G	50	100	1	0.08769
2:154640267:T:C	50	100	1	0.01198
2:154640647:A:G	50	100	0.98	0.0659
2:154640941:C:A	50	100	1	0.02306
2:154641023:C:T	50	100	1	0.0532
2:154641138:A:T	50	100	1	0.0276
2:154642187:C:A	50	100	1	0.05701
2:154642592:G:A	50	100	1	0.03068
2:154642619:A:G	50	98	1	0.3056
2:154642951:G:A	50	100	1	0.4633
2:154644040:T:C	50	100	1	0.02723
2:154644407:A:G	50	100	0.99	0.02596
2:154645718:C:T	50	100	1	0.06409
2:154645991:G:A	50	100	1	0.06409
2:154646400:T:G	50	100	1	0.06463
2:154646520:C:A	50	100	1	0.01071
2:154646781:T:C	50	98	1	0.04067
2:154646823:A:G	50	100	0.99	0.06245
2:154646916:G:C	50	96	1	0.3755
2:154648198:A:G	50	100	0.98	0.06409
2:154648309:A:G	50	100	1	0.05701
2:154648528:G:C	50	100	1	0.443
2:154648868:G:A	50	100	0.99	0.02614
2:154648973:T:G	50	100	0.99	0.4947
2:154649246:C:A	50	100	1	0.01271
2:154649506:G:A	50	96	0.99	0.02596
2:154649546:C:T	50	100	1	0.02306
2:154650222:T:C	50	100	0.99	0.3195
2:154650740:T:C	50	98	0.79	0.02415
2:154651199:T:G	50	98	1	0.3226
2:154651366:G:A	50	100	1	0.02324
2:154651499:G:T	50	100	1	0.05374
2:154651588:C:T	50	100	1	0.04521
2:154651912:G:A	50	100	1	0.03068
2:154653042:A:T	50	100	0.96	0.1885
2:154653179:G:A	50	100	1	0.03086
2:154653568:C:A	50	96	0.95	0.02469
2:154654849:G:A	50	100	1	0.06427
2:154654850:A:T	50	100	0.97	0.06427
2:154655062:C:G	47	89.4	0.88	0.2603
2:154655077:T:A	50	94	0.94	0.1035
2:154655155:G:T	50	100	1	0.0276
2:154655208:T:C	50	96	0.94	0.07825
2:154655546:G:A	50	100	1	0.05501
2:154655970:A:G	50	100	1	0.06191
2:154656388:A:G	50	100	0.96	0.05392
2:154656627:A:C	50	100	0.99	0.4971
2:154656806:C:A	50	98	0.99	0.05846
2:154656997:C:G	50	100	1	0.02542
2:154657406:A:T	50	100	0.99	0.3796
2:154658427:C:G	50	100	1	0.01107
2:154658729:A:T	50	100	1	0.01634
2:154658867:T:C	50	100	1	0.01634
2:154658914:G:C	50	100	0.94	0.03958
2:154659045:T:C	49	100	1	0.05792
2:154659543:C:T	50	100	0.98	0.2377
2:154659736:A:T	50	100	1	0.01634
2:154659820:T:C	50	100	1	0.01634
2:154660518:C:T	50	98	0.99	0.4455
2:154660617:C:A	50	100	1	0.01725
2:154660618:G:A	50	100	1	0.01126
2:154660712:G:A	50	100	0.96	0.0561
2:154660739:C:T	50	100	1	0.01725
2:154660889:A:T	50	100	0.99	0.3041
2:154660935:G:A	50	100	0.99	0.0512
2:154661484:T:C	50	100	0.99	0.0561
2:154662139:A:G	50	100	1	0.01344
2:154662487:T:C	50	100	0.95	0.03395
2:154662828:G:C	50	98	0.98	0.4789
2:154663041:G:A	50	100	1	0.03032
2:154663243:T:C	50	96	0.97	0.1828
2:154663262:A:G	50	98	0.98	0.3059
2:154663534:C:T	50	100	0.94	0.01561
2:154664413:A:T	50	100	1	0.01652
2:154664836:G:A	50	100	0.99	0.06318
2:154665236:C:T	50	100	1	0.02669
2:154665378:T:A	50	100	1	0.06409
2:154665611:C:T	50	100	1	0.03032
2:154665654:T:C	50	98	0.93	0.1285
2:154665760:A:C	50	100	1	0.06427
2:154665970:C:A	50	100	1	0.02306
2:154666342:G:A	50	100	1	0.01743
2:154666518:A:G	50	100	1	0.01362
2:154666864:G:A	50	98	0.97	0.06318
2:154666888:G:C	50	100	1	0.06409
2:154667512:A:C	50	100	1	0.01743
2:154667555:G:A	50	96	1	0.02905
2:154667673:T:G	50	100	1	0.01652
2:154667795:T:C	50	100	0.98	0.01743
2:154668389:A:C	50	100	1	0.0305
2:154668460:C:T	50	100	0.98	0.05265
2:154668593:A:G	50	100	1	0.01743
2:154668781:C:T	50	100	0.99	0.2411
2:154668859:G:A	50	100	0.98	0.05247
2:154668916:T:G	50	100	1	0.01652
2:154669035:G:A	50	100	0.97	0.01743
2:154670365:T:G	50	100	1	0.01743
2:154670627:A:G	50	100	0.99	0.2727
2:154670895:G:A	50	98	0.99	0.1692
2:154670920:G:A	50	98	1	0.01071
2:154671201:T:A	50	100	1	0.01725
2:154671338:A:G	50	100	1	0.01761
2:154671380:C:A	50	100	1	0.01725
2:154671415:A:G	50	100	1	0.02687
2:154671499:G:T	50	100	1	0.04575
2:154671510:A:G	50	100	1	0.01725
2:154672159:C:A	50	100	0.98	0.374
2:154672260:A:C	50	100	1	0.06463
2:154672444:G:A	50	100	1	0.02651
2:154672479:A:G	50	100	1	0.01725
2:154672612:T:A	50	100	1	0.02887
2:154672647:A:T	50	100	1	0.06427
2:154672913:C:A	50	100	1	0.01743
2:154672941:G:T	50	100	0.98	0.02905
2:154673636:C:A	50	100	1	0.0699
2:154673720:T:C	50	100	1	0.01725
2:154674479:C:T	50	100	1	0.02741
2:154674509:T:C	50	96	0.93	0.1024
2:154674546:T:A	50	100	1	0.0541
2:154674692:T:C	50	100	0.99	0.2776
2:154675262:C:G	50	96	0.99	0.06954
2:154675415:C:G	50	100	1	0.01634
2:154675474:T:C	50	96	0.98	0.06009
2:154675730:G:A	50	96	0.94	0.02832
2:154675954:T:G	50	100	1	0.04575
2:154676453:C:T	50	100	1	0.05247
2:154677121:T:A	50	100	1	0.01634
2:154677722:T:G	50	100	0.98	0.0512
2:154677744:G:A	50	96	1	0.02578
2:154677865:T:C	50	100	1	0.0305
2:154678003:A:G	50	100	1	0.01634
2:154678253:C:T	50	100	1	0.03903
2:154678536:G:A	50	96	0.99	0.02614
2:154679190:A:G	50	100	0.85	0.05156
2:154679298:G:A	50	100	1	0.07044
2:154679455:G:T	50	100	0.99	0.2758
2:154679821:C:T	50	96	0.98	0.3669
2:154680186:T:C	50	100	1	0.01634
2:154681166:T:C	50	92	0.99	0.4158
2:154681867:T:C	50	100	0.97	0.02415
2:154681890:A:T	50	98	0.91	0.01652
2:154682161:A:G	50	100	1	0.0768
2:154682843:G:T	50	96	0.99	0.04775
2:154682982:A:G	50	100	0.99	0.2711
2:154683214:T:C	50	100	0.99	0.2609
2:154683335:C:T	50	98	0.77	0.03322
2:154683398:T:G	50	100	0.99	0.4702
2:154683516:T:C	50	96	0.92	0.04321
2:154683915:T:C	50	100	1	0.01634
2:154684392:G:C	50	100	0.98	0.4717
2:154684705:G:A	50	100	1	0.01616
2:154685188:A:G	50	100	0.77	0.0158
2:154685557:T:C	50	100	1	0.07898
2:154685610:G:T	50	100	0.84	0.01271
2:154685943:G:A	50	98	0.95	0.01307
2:154686045:G:A	50	98	0.87	0.04303
2:154686443:G:A	50	100	1	0.01616
2:154686629:G:A	50	100	1	0.01416
2:154686684:G:A	50	100	1	0.06173
2:154687023:A:G	50	100	0.99	0.2587
2:154687166:T:A	50	100	1	0.01616
2:154687198:C:G	50	100	0.99	0.2622
2:154688304:G:A	50	96	0.98	0.4826
2:154688356:A:G	50	100	1	0.01616
2:154688744:G:T	50	100	1	0.07807
2:154689158:G:T	50	100	0.98	0.1055
2:154689516:A:G	50	98	1	0.06609
2:154689875:G:A	50	100	1	0.02124
2:154690227:G:A	50	100	1	0.02015
2:154690315:G:C	50	100	1	0.1055
2:154690626:G:A	50	96	0.99	0.4797
2:154691002:C:T	50	100	0.99	0.2422
2:154691341:G:A	50	100	0.99	0.2702
2:154692047:T:G	50	100	0.99	0.4942
2:154694598:G:T	50	100	1	0.01652
2:154694775:G:A	50	96	1	0.06645
2:154694783:C:T	50	100	0.99	0.2516
2:154694835:G:T	50	100	0.99	0.01616
2:154695560:G:A	49	95.9	1	0.06663
2:154695966:T:C	50	100	0.99	0.02796
2:154696235:G:A	50	98	1	0.06663
2:154696763:G:A	50	100	0.99	0.01616
2:154698578:G:A	50	100	0.96	0.01235
2:154699366:C:T	50	100	1	0.01652
2:154699922:A:G	50	100	0.99	0.02741
2:154699932:T:C	50	100	1	0.01634
2:154700064:G:A	50	96	0.99	0.3969
2:154701001:A:G	50	100	0.99	0.1011
2:154701135:G:T	50	98	0.98	0.3951
2:154701822:C:T	49	100	1	0.02778
2:154701930:T:C	50	100	1	0.02778
2:154701975:T:C	50	100	1	0.02778
2:154702116:A:G	50	100	0.96	0.02542
2:154702486:A:G	50	98	0.98	0.2634
2:154702515:T:C	50	100	1	0.02778
2:154702614:C:A	50	100	0.99	0.01634
2:154702859:T:C	50	100	0.98	0.02669
2:154703199:C:T	50	92	0.98	0.4984
2:154703286:T:A	50	100	0.96	0.02778
2:154703821:C:T	50	98	0.96	0.09895
2:154704249:G:C	50	94	0.96	0.4639
2:154704898:G:A	50	98	0.98	0.4804
2:154705342:G:T	50	100	0.97	0.02106
2:154705864:A:C	50	100	1	0.01888
2:154706172:C:A	50	96	0.99	0.4828
2:154706173:A:T	50	100	0.99	0.02106
2:154706245:C:T	50	100	0.99	0.03105
2:154706817:G:A	50	100	1	0.02233
2:154707135:A:G	50	100	0.99	0.01707
2:154707184:T:C	50	100	0.99	0.03468
2:154707292:A:T	50	100	1	0.02233
2:154707294:A:G	50	100	1	0.02233
2:154707295:G:A	50	100	1	0.03232
2:154708108:T:G	50	100	0.99	0.02469
2:154708664:C:A	50	100	1	0.03486
2:154708711:G:T	49	100	0.99	0.1939
2:154710128:T:C	50	100	0.98	0.1888
2:154710536:T:A	50	100	1	0.01271
2:154710877:T:C	50	100	0.99	0.4936
2:154711204:A:G	50	100	1	0.02142
2:154711219:A:G	50	100	1	0.01071
2:154711501:G:A	50	100	1	0.02124
2:154711550:T:C	50	98	0.99	0.4906
2:154711973:T:C	50	100	1	0.02469
2:154712221:G:A	50	100	0.85	0.1265
2:154712516:C:A	50	100	1	0.04466
2:154712517:A:C	50	100	1	0.09695
2:154712637:G:A	50	100	1	0.01071
2:154712760:G:A	50	100	0.98	0.07589
2:154713041:G:A	50	100	1	0.04466
2:154713837:T:C	50	100	1	0.01071
2:154714108:T:A	50	100	1	0.0216
2:154714121:G:A	50	100	0.98	0.07589
2:154714124:A:G	50	98	0.79	0.0216
2:154714215:C:G	50	100	1	0.02215
2:154714423:C:T	50	100	1	0.01071
2:154714464:T:C	50	96	1	0.09114
2:154714482:C:T	50	96	0.99	0.4878
2:154714611:C:T	50	100	0.99	0.2146
2:154714759:G:A	50	100	1	0.02451
2:154715825:T:C	50	100	1	0.02469
2:154715877:A:G	50	100	1	0.06899
2:154716270:C:T	50	100	0.99	0.2015
2:154717060:A:G	50	100	1	0.1825
2:154717270:G:A	50	100	1	0.02179
2:154717592:C:T	50	100	1	0.0679
2:154717685:T:C	50	100	1	0.02469
2:154717727:A:G	50	100	1	0.03286
2:154717967:C:T	50	100	1	0.02179
2:154718995:G:A	50	100	1	0.07662
2:154719048:T:G	50	100	0.99	0.2422
2:154719200:T:C	50	100	0.95	0.01053
2:154719649:T:A	50	100	1	0.07662
2:154720415:G:A	50	100	1	0.07607
2:154720463:G:A	50	100	1	0.02233
2:154720501:T:C	50	100	1	0.07117
2:154721741:T:C	50	100	1	0.02142
2:154721910:A:G	50	100	0.99	0.2289
2:154722267:A:G	50	100	1	0.4083
2:154722396:G:A	50	98	0.78	0.01434
2:154723587:C:T	50	100	1	0.02469
2:154723729:T:G	50	100	1	0.06155
2:154725126:C:A	50	100	0.99	0.2692
2:154725134:T:C	50	100	1	0.03304
2:154725350:C:T	50	100	0.96	0.02524
2:154725464:A:G	50	100	0.99	0.4851
2:154725687:T:C	50	100	1	0.0679
2:154725723:G:A	50	100	1	0.04067
2:154725743:G:T	50	100	1	0.0216
2:154725786:C:T	50	100	1	0.04103
2:154725910:T:C	50	100	1	0.0679
2:154725933:A:G	50	96	0.94	0.04194
2:154726088:G:A	50	100	1	0.3368
2:154726765:C:T	46	97.8	1	0.1412
2:154726791:A:G	49	98	0.86	0.1247
2:154726835:A:C	50	94	0.73	0.05991
2:154726849:A:G	49	100	1	0.09713
2:154726950:T:G	50	100	0.98	0.06699
2:154726979:C:T	50	100	1	0.0138
2:154727122:G:T	50	100	1	0.2524
2:154727323:C:T	50	100	1	0.02288
2:154727334:C:T	50	100	1	0.02469
2:154727541:C:T	50	96	1	0.01852
2:154727588:C:T	50	98	1	0.1104
2:154727611:G:T	50	98	0.99	0.1737
2:154728379:C:A	50	100	1	0.03286
2:154728429:T:C	50	100	1	0.2082
2:154728930:T:C	50	100	1	0.4949
2:154728991:A:C	50	100	1	0.2605
2:154729422:T:C	50	100	1	0.1852
2:154729560:A:C	50	100	1	0.01071
2:154730004:G:C	50	100	1	0.09586
2:154730058:A:C	50	100	1	0.4936
2:154730167:C:A	50	100	1	0.07716
2:154730281:T:A	50	100	1	0.02433
2:154730344:G:A	50	100	1	0.07716
2:154730615:T:C	50	100	1	0.02233
2:154730683:A:G	50	100	1	0.0187
2:154730844:T:C	50	100	1	0.13
2:154731234:T:C	50	100	1	0.2602
2:154731524:G:C	50	100	1	0.1843
2:154732102:G:A	50	100	1	0.03322
2:154732608:G:A	50	100	0.8	0.01071
2:154733178:C:T	50	100	1	0.05792
2:154733326:C:A	50	100	0.99	0.2424
2:154733348:T:A	50	100	0.99	0.4031
2:154733363:A:G	50	100	1	0.02451
2:154733584:T:C	50	100	1	0.03341
2:154733852:T:C	50	100	1	0.0187
2:154734390:A:G	50	100	1	0.06899
2:154734839:T:C	50	100	1	0.09586
2:154735193:T:C	50	100	1	0.01888
2:154735262:T:C	50	100	1	0.3971
2:154735285:T:G	50	100	1	0.0187
2:154735317:C:T	50	100	1	0.3237
2:154735339:T:A	50	100	1	0.09586
2:154735655:C:T	50	100	1	0.4911
2:154735863:A:G	50	100	1	0.02233
2:154735898:G:A	50	100	0.98	0.03649
2:154735956:G:A	50	100	0.99	0.3248
2:154736972:G:C	50	100	1	0.02451
2:154737587:C:T	50	100	1	0.3399
2:154737966:A:G	50	100	1	0.02233
2:154738326:A:C	50	100	0.99	0.06808
2:154738421:C:T	50	96	0.99	0.4168
2:154739316:T:G	50	100	0.97	0.02487
2:154739475:C:T	50	100	0.98	0.0138
2:154739575:A:G	50	100	1	0.1895
2:154739625:A:G	50	100	1	0.3101
2:154739762:G:A	50	100	1	0.0138
2:154739926:G:A	50	100	0.99	0.4595
2:154739940:G:A	50	100	1	0.01253
2:154739989:A:G	50	100	0.99	0.09858
2:154740176:C:A	50	100	1	0.06899
2:154740177:A:G	50	100	0.99	0.4292
2:154740187:C:T	50	98	0.99	0.1521
2:154740985:T:C	50	100	1	0.02433
2:154742879:A:G	50	98	0.99	0.07371
2:154742902:A:G	50	100	0.99	0.4161
2:154742937:C:T	50	100	0.99	0.0768
2:154743730:A:G	50	100	0.99	0.01888
2:154744204:A:G	50	100	0.99	0.4152
2:154744391:G:T	50	100	1	0.03867
2:154745887:C:A	50	100	0.97	0.1923
2:154746086:A:T	50	100	0.98	0.07662
2:154746642:G:A	49	87.8	0.9	0.3028
2:154746652:G:A	50	86	0.95	0.2801
2:154746700:T:C	50	100	0.98	0.1231
2:154746968:G:T	50	100	0.96	0.2131
2:154748471:C:T	50	100	0.99	0.04884
2:154748574:A:G	50	100	0.99	0.05755
2:154748620:C:T	50	98	0.99	0.1781
2:154749095:G:A	50	98	0.91	0.04139
2:154749096:G:A	50	98	0.89	0.04158
2:154749225:G:A	50	96	0.99	0.376
2:154749562:C:T	50	100	1	0.1549
2:154749588:G:A	50	100	0.99	0.3357
2:154750453:G:A	50	96	1	0.346
2:154750497:C:T	50	100	0.96	0.05447
2:154750599:G:A	50	100	1	0.04702
2:154750636:T:G	50	100	1	0.3384
2:154750673:G:A	50	100	0.9	0.01253
2:154750953:A:G	50	100	1	0.4989
2:154751070:C:A	49	100	1	0.4537
2:154751107:C:T	50	100	0.99	0.0285
2:154751146:A:C	50	100	0.99	0.02869
2:154751171:G:T	50	100	1	0.4951
2:154751272:T:C	50	100	1	0.01362
2:154751347:A:T	50	100	0.99	0.1057
2:154751454:A:G	50	100	1	0.4958
2:154752068:A:G	50	100	0.99	0.0216
2:154752875:C:A	50	100	1	0.4528
2:154753053:T:A	50	100	0.99	0.4306
2:154753126:C:T	50	100	0.99	0.4991
2:154753215:C:G	50	100	1	0.3992
2:154753693:A:C	50	100	1	0.1745
2:154753966:C:T	50	98	0.91	0.03649
2:154754430:C:A	50	100	1	0.3095
2:154754881:A:T	50	100	1	0.1894
2:154755100:G:A	50	100	1	0.09695
2:154755287:G:A	50	100	1	0.3148
2:154755325:T:G	50	100	1	0.0138
2:154755508:G:A	50	100	1	0.08733
2:154755552:G:A	50	100	0.99	0.04121
2:154755936:C:T	50	98	0.86	0.02124
2:154756348:T:C	50	100	0.99	0.1057
2:154756534:T:C	50	100	0.9	0.02233
2:154756663:C:T	50	100	0.98	0.04648
2:154756931:C:T	50	98	1	0.346
2:154757743:A:C	50	98	1	0.3479
2:154757768:C:T	50	98	1	0.4399
2:154758044:A:C	50	100	1	0.08442
2:154758050:A:T	50	100	1	0.08442
2:154758054:G:A	50	98	1	0.3827
2:154758494:C:G	50	100	1	0.1387
2:154758975:G:T	50	100	1	0.01325
2:154759353:A:C	50	98	1	0.4334
2:154759400:C:A	50	98	1	0.4334
2:154759578:T:A	50	100	1	0.4343
2:154759579:A:G	50	100	1	0.4343
2:154759772:A:G	50	100	1	0.2669
2:154759936:T:C	50	98	1	0.4337
2:154760180:T:G	50	100	1	0.417
2:154760294:A:G	50	100	1	0.417
2:154760307:T:A	50	100	1	0.417
2:154760374:A:G	50	100	0.98	0.04866
2:154760663:T:C	50	100	1	0.4339
2:154760732:T:C	49	98	1	0.4172
2:154760739:T:C	50	100	1	0.0167
2:154760939:G:A	50	100	1	0.2669
2:154760959:A:G	50	100	1	0.4038
2:154760983:C:T	50	100	1	0.05138
2:154761026:C:T	50	100	1	0.2669
2:154761030:A:C	50	100	1	0.2669
2:154761053:T:A	48	100	1	0.2669
2:154761134:T:C	50	100	0.99	0.08569
2:154761310:C:G	50	100	1	0.4145
2:154761384:G:A	50	100	1	0.2329
2:154761421:G:A	50	100	1	0.3824
2:154761578:T:A	50	100	1	0.4032
2:154761814:A:G	50	100	1	0.4031
2:154761974:A:T	50	100	1	0.2665
2:154762012:G:C	50	100	1	0.4441
2:154762256:A:G	50	98	0.99	0.2667
2:154762279:G:A	50	98	0.99	0.2662
2:154762802:T:C	50	98	0.98	0.382
2:154762812:A:C	50	98	0.99	0.2667
2:154762860:C:T	50	98	0.99	0.2667
2:154762883:A:G	50	98	0.99	0.2667
2:154763124:C:T	50	98	0.99	0.2667
2:154763324:G:A	50	98	0.99	0.266
2:154763492:G:A	50	100	1	0.01362
2:154763544:G:T	50	100	1	0.0285
2:154763756:C:T	50	100	0.88	0.01561
2:154763796:G:A	50	100	1	0.03068
2:154764121:G:C	50	100	1	0.03068
2:154764154:G:C	50	100	1	0.03068
2:154764232:A:G	50	100	1	0.03068
2:154764290:T:G	50	98	0.99	0.4604
2:154764534:T:C	50	98	0.99	0.3809
2:154765064:A:G	50	100	1	0.1812
2:154765182:A:C	50	100	0.98	0.305
2:154765198:G:A	50	100	0.99	0.04194
2:154765324:T:C	50	100	0.99	0.2328
2:154765424:C:T	50	98	0.98	0.06917
2:154765430:A:T	50	98	0.99	0.3586
2:154765531:A:G	50	100	0.97	0.04702
2:154765665:T:G	50	98	0.98	0.3489
2:154765783:C:T	50	96	0.97	0.4214
2:154765939:A:G	50	94	0.87	0.1193
2:154766776:G:A	50	100	0.95	0.01307
2:154766829:C:T	50	100	0.97	0.01797
2:154767195:T:A	50	100	0.96	0.1391
2:154767509:G:A	50	100	1	0.07317
2:154767526:T:C	50	100	0.96	0.01307
2:154767814:A:G	50	100	0.98	0.3744
2:154768111:A:G	50	100	1	0.1195
2:154768125:G:A	50	100	1	0.1196
2:154768583:A:G	50	100	0.98	0.295
2:154769062:C:T	50	100	1	0.08751
2:154769124:A:G	50	100	1	0.01834
2:154769260:G:C	50	100	0.97	0.2927
2:154769328:A:G	50	98	0.97	0.1129
2:154769344:A:G	50	100	0.91	0.03105
2:154769402:G:A	50	100	0.96	0.01507
2:154769420:C:A	50	100	1	0.08733
2:154770104:G:C	50	100	0.98	0.08769
2:154770826:G:A	50	98	0.98	0.179
2:154771755:G:C	50	100	0.99	0.05301
2:154771888:C:A	50	100	0.97	0.03994
2:154771922:G:A	50	100	0.95	0.01961
2:154772462:C:T	50	100	0.95	0.01543
2:154772592:C:A	50	100	0.96	0.01525
2:154772641:A:G	50	100	0.83	0.0118
2:154772830:C:T	50	100	0.97	0.03903
2:154772996:C:T	50	100	0.95	0.03268
2:154772998:G:A	50	100	0.98	0.4682
2:154773049:G:A	50	100	0.99	0.05301
2:154773102:C:A	50	100	0.96	0.01325
2:154773715:T:C	50	100	0.73	0.01144
2:154773748:T:G	50	100	0.96	0.01325
2:154774657:T:G	50	92	0.84	0.1175
2:154774873:A:G	50	100	0.99	0.01761
2:154775326:A:T	50	100	0.96	0.01325
2:154775500:T:A	50	100	0.96	0.01325
2:154775781:T:C	50	98	0.98	0.2021
2:154776221:C:T	50	100	1	0.0158
2:154776766:T:A	50	100	0.98	0.4677
2:154777044:A:G	49	100	0.98	0.1209
2:154777254:T:C	50	100	0.98	0.1195
2:154777981:C:T	50	100	1	0.03359
2:154777982:A:G	50	100	0.98	0.1044
2:154778053:C:T	50	100	0.98	0.4686
2:154778066:T:C	50	100	0.98	0.08715
2:154778198:T:C	50	100	1	0.04539
2:154778395:A:G	50	100	0.98	0.1224
2:154778470:A:G	50	100	0.97	0.1155
2:154778579:G:A	50	98	0.96	0.05102
2:154778656:A:T	50	98	0.97	0.4405
2:154779525:A:T	50	100	0.95	0.08533
2:154779992:A:G	50	98	0.92	0.1552
2:154780227:A:G	50	100	0.81	0.0472
2:154780726:G:T	50	90	0.82	0.1213
2:154780982:C:T	50	98	0.9	0.01126
2:154781216:C:T	50	98	0.9	0.02905
2:154781893:A:T	50	98	0.86	0.01561
2:154781963:T:C	50	100	0.85	0.01634
2:154782008:A:G	50	96	0.85	0.03322
2:154782321:G:A	50	98	0.98	0.01253
2:154782390:T:A	50	94	0.93	0.05846
2:154783034:C:T	50	90	0.87	0.2885
2:154783041:G:C	50	100	0.89	0.03141
2:154783390:G:A	50	100	0.98	0.01053
2:154783560:C:T	50	100	0.89	0.07843
2:154783684:C:G	50	90	0.89	0.2153
2:154783835:G:C	50	92	0.91	0.3653
2:154784114:C:A	50	86	0.88	0.2934
2:154784656:T:C	50	90	0.9	0.3382
2:154784661:A:G	50	92	0.87	0.2818
2:154784713:T:C	50	100	0.89	0.03177
2:154784759:T:A	50	96	0.9	0.06572
2:154784960:A:G	50	100	0.91	0.0236
2:154785257:A:G	50	96	0.91	0.2073
2:154785371:G:A	50	100	0.9	0.07807
2:154785666:T:G	50	100	0.8	0.01235
2:154786253:G:A	50	100	0.9	0.333
2:154786434:C:T	50	98	0.96	0.06373
2:154787002:A:C	50	94	0.94	0.1456
2:154787097:G:A	50	98	0.92	0.4499
2:154787342:C:A	50	96	0.94	0.1458
2:154787455:C:T	50	100	1	0.03232
2:154787466:C:G	50	98	0.93	0.2466
2:154787509:T:A	50	100	1	0.03232
2:154787746:A:G	50	100	0.92	0.0187
2:154787979:G:T	50	100	0.97	0.06609
2:154788043:G:A	50	100	0.94	0.1607
2:154788772:G:T	50	90	0.93	0.352
2:154788783:T:A	50	94	0.92	0.2415
2:154789076:C:T	50	98	0.93	0.01616
2:154789170:G:A	50	100	0.96	0.4343
2:154789202:T:A	50	100	0.97	0.06645
2:154789903:C:T	50	98	0.92	0.05029
2:154789967:C:T	50	98	0.96	0.1534
2:154790509:T:A	50	100	0.98	0.07335
2:154790606:A:T	50	100	0.98	0.06681
2:154790992:C:T	50	98	0.98	0.07335
2:154791154:G:T	50	100	0.96	0.218
2:154791307:G:T	50	100	0.98	0.2908
2:154791477:G:T	50	100	0.92	0.01761
2:154791854:C:T	50	100	0.94	0.3132
2:154792009:A:G	50	100	0.97	0.1489
2:154792083:C:T	50	100	0.97	0.3063
2:154792826:T:C	50	100	0.97	0.06699
2:154793467:T:C	50	98	0.97	0.1443
2:154793612:T:G	50	98	0.97	0.1434
2:154794688:A:T	50	96	0.98	0.1467
2:154794859:C:A	50	98	0.93	0.368
2:154794882:A:G	50	96	0.97	0.146
2:154795029:T:C	50	96	0.97	0.15
2:154795076:T:A	50	98	1	0.05592
2:154795357:C:T	50	96	0.96	0.05737
2:154795845:C:T	50	86	0.9	0.4517
2:154796456:A:G	50	100	0.9	0.0256
2:154797046:T:A	50	100	0.98	0.2631
2:154797183:T:C	50	100	0.92	0.01852
2:154797533:A:G	50	100	0.72	0.0236
2:154797954:T:G	50	98	0.98	0.2373
2:154797966:T:C	50	100	0.99	0.05537
2:154798180:C:T	50	98	0.97	0.0768
2:154798190:A:G	49	98	0.97	0.06481
2:154798222:G:A	50	94	0.79	0.09604
2:154798245:C:T	50	100	0.99	0.3967
2:154798486:T:C	50	100	0.94	0.04448
2:154798744:T:A	50	100	0.94	0.04466
2:154798796:T:C	50	100	0.99	0.2629
2:154798837:T:C	50	100	0.99	0.03813
2:154799033:G:A	50	100	0.83	0.0138
2:154800036:C:A	48	100	0.99	0.2266
2:154800440:G:T	50	98	0.99	0.4779
2:154800826:T:G	50	100	0.98	0.02124
2:154801251:G:C	50	100	0.99	0.4895
2:154801733:T:A	50	100	0.99	0.07771
2:154801784:A:G	50	100	1	0.05628
2:154802199:T:C	50	100	0.98	0.2159
2:154802452:G:C	50	100	0.97	0.1501
2:154802660:T:C	50	98	1	0.4178
2:154803220:A:T	50	98	1	0.1532
2:154803238:G:A	50	98	1	0.1511
2:154803459:T:G	50	98	1	0.4964
2:154804032:A:G	50	100	1	0.4898
2:154804288:A:G	50	100	0.98	0.2687
2:154804634:G:T	50	100	0.98	0.04611
2:154804920:A:G	50	98	1	0.4938
2:154806664:A:G	50	100	0.87	0.03341
2:154806921:G:A	50	98	1	0.4818
2:154807099:A:G	50	100	0.95	0.0374
2:154807211:G:T	50	98	1	0.4818
2:154808133:T:C	50	100	0.9	0.0167
2:154808144:A:G	50	100	0.99	0.2513
2:154809240:T:C	50	100	0.99	0.2456
2:154809504:G:A	50	98	1	0.1538
2:154809620:C:T	50	98	0.97	0.1478
2:154809977:C:T	50	100	1	0.4902
2:154810012:A:T	50	100	0.99	0.2569
2:154810576:T:C	50	100	1	0.4962
2:154810795:T:G	50	100	1	0.0659
2:154811564:T:C	50	100	0.96	0.1472
2:154811948:G:A	50	98	0.99	0.1552
2:154812103:T:C	50	98	0.99	0.3282
2:154812364:G:C	50	100	0.97	0.05646
2:154812659:T:A	50	100	0.98	0.154
2:154812660:A:T	50	98	0.98	0.1285
2:154812905:G:C	50	100	0.99	0.3402
2:154812939:T:C	50	98	1	0.4114
2:154812985:A:T	50	100	0.97	0.05646
2:154813331:G:A	50	100	0.99	0.2431
2:154813691:A:C	50	100	1	0.4114
2:154814247:A:G	50	100	0.99	0.2475
2:154814256:A:T	50	100	1	0.3315
2:154814363:T:C	50	100	1	0.4143
2:154814403:T:C	50	100	1	0.4145
2:154814419:C:T	50	100	0.97	0.06118
2:154814435:C:T	50	100	0.99	0.1609
2:154814806:A:G	50	100	0.99	0.262
2:154815295:G:C	50	100	1	0.4069
2:154816907:A:G	50	100	1	0.0118
2:154817119:C:G	50	100	0.98	0.04049
2:154817231:C:T	50	100	0.99	0.2282
2:154817460:C:G	50	100	0.99	0.2286
2:154818196:T:C	50	100	1	0.01071
2:154818613:C:A	50	98	1	0.3987
2:154818904:G:A	47	89.4	0.99	0.1558
2:154819390:C:T	50	100	1	0.2389
2:154820156:C:G	50	100	0.97	0.05646
2:154820374:A:C	50	100	1	0.2749
2:154821182:C:A	50	100	1	0.1507
2:154822325:A:T	50	100	1	0.4098
2:154824646:G:C	50	100	1	0.04448
2:154825726:G:A	50	96	1	0.1518
2:154826044:T:C	50	100	1	0.4081
2:154826545:A:T	50	100	0.97	0.01507
2:154826893:T:C	50	100	0.91	0.02869
2:154827094:C:G	50	100	1	0.01035
2:154827502:T:A	50	100	1	0.04394
2:154827661:T:A	50	100	1	0.3195
2:154827826:A:G	50	98	1	0.3947
2:154828471:A:G	50	100	1	0.3201
2:154828566:G:A	50	98	1	0.39
2:154828602:T:C	50	98	0.99	0.2157
2:154828689:T:A	50	100	0.95	0.04757
2:154829498:T:C	50	100	1	0.01652
2:154829771:A:T	50	98	1	0.2393
2:154830564:C:A	50	100	1	0.3907
2:154831470:T:G	50	98	1	0.1609
2:154831513:T:G	50	98	1	0.2431
2:154831885:C:T	50	100	1	0.2259
2:154832064:A:G	50	96	1	0.2422
2:154832403:T:C	50	98	1	0.2395
2:154832541:G:A	50	98	1	0.2418
2:154833171:T:C	50	100	1	0.2426
2:154833703:G:C	50	98	1	0.2424
2:154833871:T:C	50	100	1	0.2427
2:154834241:C:G	50	100	1	0.2369
2:154834842:G:A	50	100	1	0.3656
2:154835180:A:C	50	100	1	0.04303
2:154835866:G:T	50	98	1	0.2264
2:154835982:A:G	50	98	1	0.2426
2:154836083:G:A	50	96	1	0.2485
2:154836107:G:A	50	96	1	0.2264
2:154836139:G:A	49	100	1	0.04285
2:154836142:G:A	49	100	1	0.01035
2:154836462:A:G	50	100	1	0.2369
2:154836488:G:A	50	100	0.76	0.01216
2:154836498:A:G	50	100	1	0.2369
2:154836624:T:C	50	100	1	0.2266
2:154837460:A:G	50	100	1	0.02342
2:154837536:A:G	50	98	1	0.1696
2:154838327:G:A	50	100	1	0.2386
2:154838542:T:C	50	100	1	0.2277
2:154838657:G:A	50	100	1	0.01035
2:154838870:T:G	50	98	1	0.2415
2:154838948:G:A	50	98	0.99	0.2179
2:154838994:C:T	50	100	1	0.2386
2:154839190:T:G	50	100	1	0.0236
2:154839370:T:G	50	100	0.99	0.0817
2:154839579:C:T	50	100	1	0.01089
2:154840008:G:T	50	100	1	0.2382
2:154840077:A:G	50	100	1	0.01035
2:154840548:T:G	50	100	0.97	0.01688
2:154840840:T:C	50	98	1	0.2411
2:154841137:A:G	50	98	1	0.2411
2:154841690:T:C	50	100	1	0.2384
2:154841788:T:G	50	100	1	0.02342
2:154841842:T:C	50	100	1	0.2977
2:154842205:C:A	50	100	1	0.2249
2:154842258:A:C	50	100	1	0.0443
2:154842299:G:A	50	100	1	0.2382
2:154842478:C:T	50	98	1	0.2382
2:154842485:T:C	50	100	1	0.2977
2:154842764:C:T	50	100	1	0.2355
2:154842971:C:T	50	98	1	0.1512
2:154842990:C:G	50	100	1	0.226
2:154843124:C:A	50	100	0.99	0.2382
2:154843224:G:A	50	100	1	0.01071
2:154843627:T:C	50	100	0.98	0.1529
2:154844239:A:T	50	100	1	0.2386
2:154844586:T:G	50	98	1	0.2413
2:154844600:C:T	50	100	1	0.2364
2:154844610:A:G	50	100	0.97	0.1768
2:154844917:C:G	50	100	0.98	0.06881
2:154845742:G:A	50	100	1	0.2228
2:154845957:G:A	50	100	1	0.01725
2:154846256:A:G	50	98	0.99	0.3288
2:154846556:A:G	50	98	0.99	0.3344
2:154846754:G:T	50	100	0.96	0.09913
2:154846797:T:C	50	100	1	0.01144
2:154847046:C:T	50	100	1	0.2249
2:154847249:A:G	50	98	0.97	0.09314
2:154848557:G:C	50	100	0.99	0.06155
2:154848719:G:A	50	100	1	0.2409
2:154848817:G:C	50	98	1	0.4713
2:154849368:G:A	50	100	0.99	0.2409
2:154849443:G:C	50	100	0.96	0.0207
2:154849510:G:C	50	100	1	0.2407
2:154849899:T:A	50	100	1	0.4804
2:154849933:G:C	50	100	1	0.2409
2:154849990:G:A	50	100	1	0.01434
2:154850246:C:T	50	100	1	0.04993
2:154851251:A:T	50	100	1	0.3025
2:154851846:A:G	50	100	1	0.303
2:154852068:T:C	50	100	1	0.01616
2:154852221:G:T	50	100	0.96	0.02215
2:154852244:T:A	50	100	1	0.3617
2:154852671:G:A	50	100	1	0.3651
2:154852975:A:T	50	100	0.92	0.0138
2:154853002:A:T	50	100	0.92	0.01053
2:154853159:A:G	50	100	0.93	0.01017
2:154854845:T:C	50	100	1	0.2275
2:154855623:A:T	50	100	0.97	0.1374
2:154855625:T:A	50	96	0.83	0.0216
2:154856909:T:A	50	100	1	0.2269
2:154857337:G:A	50	100	0.98	0.03522
2:154857797:T:C	50	100	1	0.3537
2:154857849:C:T	49	95.9	1	0.4003
2:154859481:T:G	50	100	0.99	0.0118
2:154859572:G:A	50	100	1	0.3032
2:154860281:G:T	50	100	1	0.01416
2:154861105:A:C	50	100	0.99	0.2279
2:154861199:T:A	50	100	1	0.05138
2:154861265:A:G	50	100	1	0.03504
2:154861601:A:C	50	100	1	0.3551
2:154862077:G:A	50	100	1	0.358
2:154862380:G:C	50	88	0.97	0.3103
2:154862535:T:C	50	100	1	0.01416
2:154862567:A:G	50	98	0.98	0.02197
2:154862763:T:C	50	100	1	0.2275
2:154862765:C:T	50	100	1	0.2275
2:154862985:T:C	50	100	1	0.04085
2:154863091:G:A	50	100	1	0.04993
2:154863528:T:C	50	100	1	0.05156
2:154864344:A:G	50	100	1	0.3553
2:154864428:T:C	50	100	1	0.3553
2:154864713:A:G	50	100	1	0.2273
2:154865058:T:A	50	98	1	0.2404
2:154865360:A:T	50	98	1	0.2246
2:154865469:C:T	50	100	0.99	0.311
2:154865957:A:G	50	100	1	0.3582
2:154866824:G:A	50	100	1	0.01416
2:154866876:A:G	50	100	1	0.01416
2:154867270:T:A	50	100	1	0.3555
2:154867400:T:C	50	100	1	0.2273
2:154867477:C:T	50	100	1	0.04285
2:154867615:C:T	50	100	1	0.04285
2:154867717:A:G	50	100	1	0.3555
2:154867817:G:A	50	100	1	0.04285
2:154867859:C:T	50	100	1	0.2395
2:154867880:G:A	50	100	1	0.1603
2:154867953:T:A	50	100	1	0.2754
2:154868108:T:C	50	100	1	0.3036
2:154868200:A:G	50	100	1	0.3555
2:154868309:A:C	50	100	1	0.3036
2:154868334:T:C	50	100	1	0.3036
2:154869019:A:G	50	100	0.97	0.08043
2:154869048:T:C	50	98	1	0.3036
2:154869296:T:C	50	100	1	0.3032
2:154869635:T:C	49	100	0.98	0.06427
2:154869888:A:C	50	100	1	0.4072
2:154869915:A:C	50	98	1	0.3664
2:154869929:G:A	50	98	0.99	0.3725
2:154869961:C:A	50	98	1	0.407
2:154869976:C:T	50	100	0.99	0.2057
2:154870039:C:A	50	100	1	0.04866
2:154870040:C:T	50	94	0.99	0.2072
2:154870116:T:G	50	90	1	0.3662
2:154870188:T:C	50	98	1	0.1703
2:154870192:C:G	50	100	0.93	0.0138
2:154870213:G:C	50	100	0.99	0.1008
2:154870288:T:C	50	98	1	0.3177
2:154870449:T:A	50	94	1	0.3609
2:154870458:C:G	50	90	1	0.1387
2:154870542:C:T	50	100	1	0.3604
2:154870644:A:C	50	100	1	0.2282
2:154870663:C:T	50	100	1	0.04321
2:154870667:G:T	50	100	1	0.01035
2:154870939:G:C	50	100	1	0.2395
2:154870960:G:A	50	100	1	0.01253
2:154871039:G:C	50	100	1	0.3666
2:154871174:C:T	50	98	1	0.3591
2:154871214:C:T	50	98	1	0.3662
2:154871324:A:G	50	100	1	0.3633
2:154871700:A:C	50	92	1	0.4058
2:154871725:A:G	50	90	1	0.4061
2:154871845:A:G	50	100	1	0.2291
2:154872114:T:A	50	98	1	0.3911
2:154872811:A:G	50	100	0.97	0.08061
2:154873592:G:A	50	100	1	0.01253
2:154873683:G:A	50	100	0.98	0.0256
2:154873690:A:G	50	100	1	0.3322
2:154874190:T:A	50	98	1	0.405
2:154874396:G:A	50	100	1	0.04611
2:154875198:G:A	50	100	1	0.2418
2:154875280:G:T	50	98	1	0.2418
2:154875444:A:G	50	100	1	0.4123
2:154875537:G:T	50	98	1	0.2409
2:154875764:A:C	50	100	1	0.01253
2:154875927:T:C	50	100	0.98	0.01071
2:154876539:C:T	50	100	1	0.3324
2:154876766:A:G	50	100	1	0.4052
2:154876944:T:C	50	100	1	0.1854
2:154877206:C:T	50	98	0.97	0.02269
2:154877443:C:A	50	100	1	0.01797
2:154878015:C:T	50	100	1	0.01253
2:154878135:T:C	50	100	0.98	0.09332
2:154878319:T:G	50	100	1	0.04176
2:154878443:T:G	50	100	1	0.1561
2:154878460:A:G	50	100	1	0.01253
2:154879115:T:A	50	100	1	0.1656
2:154879569:T:C	50	100	1	0.2246
2:154880012:G:A	50	100	1	0.24
2:154880701:T:C	50	100	1	0.24
2:154880959:C:G	50	100	0.97	0.01053
2:154881498:A:G	50	100	1	0.01253
2:154883050:C:T	50	100	1	0.04176
2:154883706:C:T	50	100	1	0.2859
2:154884361:C:G	50	100	0.84	0.0118
2:154884383:T:C	50	100	0.9	0.01253
2:154884417:G:A	50	100	1	0.04103
2:154884552:C:T	50	100	1	0.01525
2:154884554:C:T	50	100	1	0.01253
2:154884804:A:G	50	100	1	0.01253
2:154884914:G:A	50	100	1	0.2416
2:154886382:T:C	50	100	0.98	0.4078
2:154886958:G:A	50	100	1	0.236
2:154887480:T:C	50	100	1	0.1554
2:154887561:T:C	50	100	1	0.04103
2:154888586:G:T	50	100	0.97	0.03268
2:154889188:T:G	50	100	0.99	0.03577
2:154889261:G:T	50	100	1	0.01235
2:154889991:G:A	50	100	1	0.2402
2:154890158:C:A	50	100	1	0.154
2:154891091:A:G	50	100	0.98	0.01325
2:154891113:T:G	50	100	1	0.2861
2:154891515:A:G	50	100	0.96	0.01616
2:154892138:G:A	50	100	1	0.01235
2:154892253:C:T	50	100	1	0.01235
2:154892359:C:G	50	100	0.98	0.09332
2:154892902:T:C	49	100	1	0.2406
2:154894212:T:C	50	100	0.99	0.01216
2:154894370:C:T	50	100	1	0.4535
2:154894638:G:A	50	100	1	0.01216
2:154894654:G:A	50	100	1	0.4537
2:154894770:T:C	50	100	0.99	0.02251
2:154895018:G:A	50	100	0.95	0.01198
2:154895340:A:G	50	98	1	0.1665
2:154895625:C:T	50	100	1	0.1877
2:154895944:C:T	50	100	1	0.01216
2:154896032:G:A	49	100	1	0.01761
2:154896464:C:G	50	100	1	0.2863
2:154896858:C:T	50	98	1	0.2861
2:154897268:T:C	50	100	1	0.2861
2:154897294:T:C	50	100	1	0.2616
2:154898726:T:C	50	98	1	0.2867
2:154899105:G:T	50	100	0.98	0.01235
2:154899697:T:C	50	100	1	0.09023
2:154899967:A:T	50	100	1	0.02542
2:154900554:G:A	50	98	1	0.1639
2:154900737:G:A	50	100	1	0.4566
2:154901866:C:T	50	100	1	0.2618
2:154902295:G:T	50	98	0.98	0.474
2:154902545:T:G	50	100	1	0.03177
2:154903478:G:A	50	100	1	0.04611
2:154903574:A:G	50	100	1	0.228
2:154903869:C:T	50	98	1	0.2291
2:154903909:G:A	50	100	0.94	0.01017
2:154904137:C:A	50	100	1	0.1238
2:154904257:C:T	50	100	0.99	0.1204
2:154904457:C:T	50	100	1	0.2255
2:154904757:A:C	50	100	1	0.124
2:154904971:G:A	50	100	0.98	0.02705
2:154905024:C:T	50	100	1	0.1238
2:154905135:G:T	50	100	1	0.04031
2:154905263:T:C	50	100	0.99	0.1785
2:154905931:T:C	50	100	1	0.2293
2:154906562:T:C	50	100	1	0.04611
2:154906791:T:A	50	100	1	0.2859
2:154907305:A:T	50	100	0.99	0.262
2:154907306:G:C	50	100	0.99	0.02179
2:154907545:C:T	50	100	0.99	0.1276
2:154907552:T:C	50	100	1	0.228
2:154907579:C:A	50	100	1	0.01707
2:154907803:G:A	50	100	1	0.02542
2:154907855:G:C	50	100	0.95	0.01198
2:154907989:A:G	50	100	1	0.4662
2:154908008:A:C	50	100	0.96	0.1843
2:154908801:A:G	50	100	0.96	0.03667
2:154909390:G:T	50	98	1	0.2529
2:154910657:T:C	50	100	1	0.04049
2:154911024:C:T	50	100	0.99	0.06391
2:154911486:C:T	50	100	1	0.01216
2:154911531:C:G	50	100	0.99	0.2858
2:154912974:A:G	50	100	1	0.06028
2:154913020:G:T	50	100	1	0.3862
2:154913335:C:T	50	100	1	0.3951
2:154913342:G:A	50	98	1	0.3168
2:154913359:T:C	50	98	1	0.2869
2:154913814:G:A	50	100	0.99	0.2616
2:154915456:C:T	50	100	0.93	0.02324
2:154916290:C:T	50	100	1	0.04049
2:154916369:T:C	50	98	0.95	0.1175
2:154916680:A:G	50	100	0.96	0.05247
2:154917297:C:T	50	100	0.93	0.02687
2:154917508:A:G	50	100	1	0.2553
2:154917866:C:T	50	100	0.98	0.01053
2:154918234:C:T	50	100	1	0.01216
2:154918421:G:A	50	100	1	0.1102
2:154918724:A:G	50	100	0.96	0.01707
2:154918751:T:C	50	100	1	0.01707
2:154919029:G:T	50	100	0.98	0.1255
2:154919844:A:G	50	100	1	0.01053
2:154919870:A:T	50	100	1	0.2663
2:154919872:G:A	50	100	1	0.0256
2:154919988:C:T	50	100	1	0.04212
2:154921126:C:T	50	100	0.99	0.08569
2:154921675:G:T	50	100	1	0.3916
2:154922647:C:T	50	100	1	0.2805
2:154922751:C:G	50	100	1	0.01017
2:154922884:C:G	50	100	0.99	0.2184
2:154922916:A:T	50	100	0.99	0.3954
2:154923732:T:G	50	98	1	0.02814
2:154924313:G:A	50	100	0.99	0.2814
2:154924638:G:C	50	100	0.98	0.2876
2:154925790:C:T	50	100	0.99	0.1229
2:154926382:G:A	50	100	1	0.02578
2:154926436:G:A	50	100	1	0.02669
2:154926522:T:C	50	100	0.98	0.03922
2:154927005:T:A	50	98	0.97	0.126
2:154927854:C:T	50	100	1	0.02578
2:154928273:A:G	50	100	1	0.03849
2:154928412:C:A	50	100	0.99	0.0207
2:154928897:T:C	50	98	0.99	0.2761
2:154929983:G:A	50	100	1	0.01107
2:154931515:T:C	50	100	1	0.2787
2:154931611:G:A	50	100	1	0.04267
2:154931680:G:A	50	100	1	0.1227
2:154931805:T:C	50	98	1	0.2168
2:154933301:G:T	50	100	1	0.02596
2:154933882:G:T	50	100	0.97	0.06518
2:154935214:G:C	50	100	1	0.01035
2:154936935:C:T	50	100	1	0.03867
2:154937661:C:A	50	100	1	0.2155
2:154937743:G:T	49	100	0.97	0.12
2:154937860:T:C	50	100	1	0.02197
2:154939487:T:C	50	100	1	0.409
2:154940069:A:G	50	100	1	0.279
2:154940509:C:A	37	94.6	1	0.02415
2:154940966:C:T	50	100	1	0.402
2:154941531:T:C	50	100	0.99	0.03613
2:154941683:C:T	50	100	1	0.03304
2:154941734:T:C	50	100	1	0.4016
2:154942792:C:T	50	100	1	0.4021
2:154943350:T:C	50	100	1	0.2783
2:154943616:T:C	50	100	1	0.02596
2:154943909:T:G	50	100	1	0.03522
2:154944732:G:T	50	100	1	0.2233
2:154944889:T:C	50	100	1	0.01035
2:154944890:A:T	50	100	1	0.01035
2:154945022:T:G	50	100	1	0.04666
2:154945224:T:A	50	100	1	0.04067
2:154945731:C:G	50	100	1	0.2923
2:154946787:G:T	50	100	1	0.2921
2:154946855:T:C	50	96	1	0.2237
2:154946922:T:C	50	100	1	0.04666
2:154947005:C:A	50	100	1	0.03068
2:154947380:T:C	50	100	1	0.04285
2:154947445:G:C	50	100	1	0.07771
2:154947618:A:G	50	100	1	0.2743
2:154947754:G:A	50	100	1	0.05011
2:154947812:G:A	50	100	0.99	0.02451
2:154948013:A:G	50	100	0.99	0.04285
2:154948273:G:A	50	100	1	0.04103
2:154948718:C:A	50	100	1	0.04902
2:154948844:C:T	50	100	1	0.04902
2:154949022:A:G	50	100	1	0.04902
2:154949923:T:G	50	100	1	0.04303
2:154950539:T:C	50	98	1	0.4473
2:154950657:G:A	50	100	1	0.06645
2:154950977:T:G	50	100	1	0.4475
2:154951257:T:G	50	100	1	0.01035
2:154951296:C:T	50	100	1	0.3994
2:154953278:A:G	50	100	0.97	0.05156
2:154954329:G:A	50	100	1	0.2333
2:154954423:G:C	50	100	1	0.0423
2:154954439:C:T	50	100	1	0.2233
2:154955265:G:A	48	100	1	0.04303
2:154955362:A:C	46	97.8	1	0.1592
2:154955560:A:G	49	100	1	0.1592
2:154955583:T:G	49	100	1	0.1273
2:154955880:C:A	50	100	1	0.0276
2:154956073:C:G	50	100	1	0.4336
2:154956302:G:A	49	93.9	1	0.4345
2:154956312:G:A	50	100	0.99	0.06663
2:154956712:G:T	50	100	1	0.01071
2:154956967:A:G	50	98	1	0.2564
2:154956968:C:G	50	100	1	0.2164
2:154957242:A:G	49	100	1	0.1594
2:154957366:T:C	50	100	1	0.4831
2:154957739:T:G	50	100	1	0.1521
2:154957841:C:T	50	98	1	0.0492
2:154957959:G:A	50	100	1	0.03776
2:154958034:G:A	50	100	1	0.0492
2:154958213:A:T	50	100	1	0.02596
2:154958614:T:A	50	100	1	0.1521
2:154959197:C:G	50	100	1	0.04303
2:154959219:C:T	50	100	1	0.4837
2:154959657:A:G	50	98	0.93	0.1216
2:154960276:C:T	50	100	1	0.4837
2:154960300:T:G	50	100	1	0.2567
2:154960686:C:T	50	100	1	0.2743
2:154960752:C:T	50	100	1	0.4835
2:154961686:G:C	50	100	1	0.04121
2:154961712:T:A	50	100	1	0.4341
2:154961782:A:G	50	100	1	0.2741
2:154961865:A:G	50	100	1	0.2736
2:154963123:G:A	50	100	1	0.2333
2:154963460:G:A	50	100	1	0.02596
2:154963579:G:A	50	100	1	0.2329
2:154964037:T:C	50	100	1	0.4334
2:154964514:T:A	50	100	1	0.4826
2:154964520:G:C	50	100	0.94	0.01198
2:154965149:C:T	50	100	1	0.1585
2:154965613:G:A	50	100	1	0.4837
2:154965827:G:A	50	100	1	0.0492
2:154965837:G:T	50	100	0.99	0.1412
2:154966708:G:A	50	100	1	0.01434
2:154967223:T:A	50	100	1	0.274
2:154967281:T:C	50	100	1	0.2569
2:154967884:C:A	50	100	1	0.4837
2:154967900:T:C	50	100	1	0.3455
2:154968189:T:C	50	100	1	0.2338
2:154968382:T:C	50	100	1	0.4826
2:154968430:T:A	50	100	1	0.1265
2:154968660:C:G	50	100	1	0.01761
2:154968808:G:T	50	100	1	0.01761
2:154968830:G:A	50	100	0.83	0.01325
2:154969313:G:A	50	100	1	0.4346
2:154969686:T:C	50	100	1	0.04648
2:154969723:T:C	50	100	1	0.4829
2:154970082:A:G	50	100	1	0.02596
2:154970354:C:T	42	90.5	1	0.224
2:154970396:T:A	34	91.2	0.75	0.02415
2:154971637:G:C	50	100	1	0.2565
2:154973867:C:T	50	100	1	0.4337
2:154974320:C:T	50	100	1	0.0492
2:154974385:T:C	50	100	0.83	0.0118
2:154974875:T:G	50	100	1	0.4828
2:154974931:A:G	50	100	1	0.1598
2:154975212:C:G	50	100	1	0.2155
2:154975577:A:T	50	100	1	0.0492
2:154975585:C:T	50	100	1	0.2328
2:154978164:C:A	50	100	1	0.04121
2:154978176:T:G	50	100	1	0.2569
2:154978228:G:A	50	100	1	0.0492
2:154978386:T:C	50	100	1	0.04448
2:154978503:T:C	50	100	1	0.04303
2:154978779:A:G	50	100	0.99	0.06445
2:154979346:A:C	50	100	1	0.4343
2:154980536:T:A	50	100	1	0.4339
2:154980728:C:T	50	100	1	0.4831
2:154980833:T:C	47	91.5	1	0.4339
2:154980936:T:C	49	100	1	0.02651
2:154981033:C:A	35	77.1	1	0.4337
2:154981177:A:G	49	100	1	0.04212
2:154981530:G:C	50	100	1	0.2729
2:154981596:C:T	50	100	1	0.04975
2:154981794:T:G	50	100	1	0.4337
2:154981858:A:G	50	100	1	0.4337
2:154982358:T:C	50	100	1	0.2576
2:154982359:G:T	50	100	1	0.2576
2:154982515:C:T	50	100	1	0.1353
2:154982697:C:T	50	100	1	0.01779
2:154982976:G:C	50	100	1	0.0492
2:154983216:C:T	50	98	1	0.2153
2:154983817:C:A	50	100	1	0.4348
2:154983879:G:C	50	100	1	0.02633
2:154984402:T:C	50	100	0.99	0.06427
2:154985073:A:T	50	100	1	0.2576
2:154985367:C:T	50	100	0.91	0.01017
2:154986138:T:C	50	100	1	0.1278
2:154986306:G:A	50	100	1	0.04666
2:154987925:T:C	50	100	1	0.02614
2:154987970:C:G	50	100	1	0.04321
2:154988049:T:A	50	100	1	0.2229
2:154988213:C:T	50	100	0.98	0.0216
2:154988300:C:G	49	98	0.94	0.05846
2:154988302:C:G	49	85.7	0.97	0.2297
2:154988304:G:C	47	93.6	0.9	0.02124
2:154988440:C:T	50	100	1	0.1599
2:154988678:T:A	50	100	0.94	0.04303
2:154988707:G:T	50	100	1	0.0492
2:154988737:T:A	50	100	0.99	0.01888
2:154988936:A:C	48	93.8	1	0.2736
2:154988939:T:C	50	100	1	0.03885
2:154989130:G:A	34	94.1	0.93	0.04484
2:154989417:A:G	36	88.9	1	0.4866
2:154989495:G:A	48	95.8	1	0.4884
2:154989549:T:C	50	100	0.97	0.02687
2:154989938:G:A	49	98	1	0.04503
2:154989995:C:G	49	100	1	0.03232
2:154990258:C:T	48	97.9	1	0.2233
2:154990567:G:A	50	100	1	0.04303
2:154990793:C:T	50	100	1	0.2723
2:154990836:A:G	50	100	0.99	0.03849
2:154990958:C:T	50	100	1	0.07807
2:154991378:C:A	50	100	0.88	0.01362
2:154991671:C:G	50	100	1	0.2219
2:154991708:A:G	50	100	1	0.0492
2:154991905:A:G	50	100	1	0.2574
2:154992103:C:T	50	100	1	0.2157
2:154992406:A:G	50	100	1	0.2286
2:154993983:T:A	50	98	1	0.2529
2:154994006:C:T	50	100	1	0.2731
2:154994438:A:G	50	100	1	0.1581
2:154994488:A:G	50	100	1	0.2574
2:154994904:A:G	50	100	1	0.4828
2:154995349:C:T	50	100	1	0.0463
2:154995448:T:C	50	100	1	0.04938
2:154995741:C:A	50	100	1	0.2576
2:154995759:C:T	50	100	1	0.2732
2:154996583:G:C	50	100	1	0.2727
2:154998063:G:T	50	98	1	0.2736
2:154998081:A:G	50	100	1	0.04121
2:154998151:G:A	50	100	1	0.04267
2:154998684:A:T	50	100	1	0.01071
2:154999529:T:C	50	100	1	0.2732
2:154999571:A:G	50	100	1	0.03922
2:154999608:G:A	50	100	1	0.03522
2:155000517:G:T	50	100	1	0.0463
2:155000598:C:G	50	98	1	0.1603
2:155001609:G:T	50	100	1	0.2729
2:155001749:C:T	50	100	1	0.04285
2:155002022:G:C	50	98	1	0.2925
2:155003916:A:T	50	100	1	0.2226
2:155004022:T:G	50	100	1	0.2565
2:155004052:T:C	50	100	1	0.4926
2:155004100:C:A	50	100	1	0.1605
2:155004436:A:G	50	100	1	0.2233
2:155004495:T:C	50	100	1	0.04285
2:155004707:T:C	50	100	1	0.04212
2:155004847:C:A	50	98	0.69	0.01107
2:155005119:T:C	50	100	1	0.1282
2:155005132:C:T	50	100	1	0.4929
2:155006452:C:T	50	100	1	0.04121
2:155006772:G:C	50	100	1	0.4927
2:155007068:G:C	50	100	1	0.04285
2:155007794:G:A	50	100	1	0.4927
2:155008877:G:A	50	100	1	0.2781
2:155009147:G:A	50	100	1	0.1569
2:155009320:C:T	50	100	1	0.2564
2:155009778:T:C	50	100	0.98	0.04121
2:155009987:T:C	50	100	1	0.1282
2:155010724:A:C	50	100	1	0.1603
2:155010796:A:G	50	100	1	0.2233
2:155011131:T:C	50	100	1	0.03558
2:155011347:T:A	50	100	1	0.4927
2:155011468:C:T	50	100	1	0.2324
2:155011717:G:T	50	100	0.97	0.05102
2:155011806:T:C	50	100	1	0.4927
2:155012022:C:G	50	100	1	0.02197
2:155012155:T:C	50	100	1	0.4286
2:155012203:C:T	50	100	1	0.01961
2:155012332:C:A	50	100	1	0.2569
2:155012359:C:A	50	100	1	0.278
2:155012769:A:T	50	100	1	0.04103
2:155012968:T:G	50	100	1	0.256
2:155013737:A:G	49	100	1	0.2407
2:155014310:A:T	50	100	1	0.04285
2:155014331:C:A	50	100	1	0.01434
2:155014401:A:G	50	100	1	0.02651
2:155015187:T:C	50	100	1	0.04212
2:155015225:A:G	50	98	1	0.439
2:155015439:T:C	50	100	1	0.04103
2:155015713:A:G	50	100	1	0.04285
2:155015820:C:A	50	100	1	0.01452
2:155016650:T:C	50	100	1	0.4929
2:155016722:A:T	50	100	1	0.1603
2:155016855:G:C	50	100	1	0.04103
2:155017901:G:A	50	98	1	0.2115
2:155018147:A:C	50	100	1	0.2785
2:155018162:T:C	50	100	1	0.278
2:155018337:T:C	50	100	1	0.3395
2:155018354:G:A	50	100	1	0.3028
2:155018473:C:A	50	100	1	0.2318
2:155018658:G:A	50	100	1	0.2507
2:155018770:G:T	50	100	1	0.2318
2:155018820:T:C	50	100	1	0.1569
2:155018887:T:C	50	100	1	0.04303
2:155019300:A:T	50	100	1	0.0866
2:155019672:A:G	50	100	1	0.01071
2:155020144:G:A	50	100	1	0.23
2:155020466:G:C	50	100	1	0.2507
2:155021613:A:T	50	100	1	0.02669
2:155022495:T:C	50	100	1	0.1532
2:155022546:A:T	50	100	1	0.1532
2:155023159:A:G	50	100	1	0.305
2:155023240:T:G	50	100	1	0.04285
2:155023269:A:G	50	100	1	0.1532
2:155023282:C:T	50	100	1	0.278
2:155023767:A:T	50	100	1	0.02651
2:155024234:G:A	50	100	1	0.04285
2:155024257:T:C	50	100	1	0.2193
2:155024387:A:C	50	100	1	0.0394
2:155025125:A:G	50	100	1	0.3048
2:155025182:G:A	50	100	1	0.02179
2:155025632:T:G	50	100	1	0.4706
2:155025909:T:C	50	100	1	0.02505
2:155026090:G:A	50	100	1	0.01761
2:155026307:T:G	50	100	1	0.1603
2:155026846:C:T	50	100	1	0.256
2:155027204:G:A	50	100	1	0.03413
2:155027263:G:A	50	100	1	0.278
2:155027872:G:A	50	98	1	0.2193
2:155028649:G:T	50	100	0.99	0.1603
2:155028744:G:T	50	100	1	0.08588
2:155028903:C:T	50	100	1	0.4655
2:155028972:G:C	50	100	1	0.2994
2:155029182:G:A	50	100	1	0.2774
2:155029574:T:C	50	100	1	0.02669
2:155030186:T:G	50	100	1	0.1532
2:155030835:T:C	50	100	1	0.01779
2:155031795:C:A	50	100	1	0.04285
2:155032284:T:C	50	100	0.93	0.01561
2:155032888:C:T	50	100	1	0.4655
2:155032944:T:C	48	100	1	0.4659
2:155032984:C:T	50	100	0.98	0.01906
2:155033340:A:G	50	100	1	0.01017
2:155033376:A:C	50	100	1	0.2193
2:155033446:C:G	50	100	1	0.06627
2:155034144:G:T	50	100	1	0.03994
2:155034899:T:C	45	97.8	0.94	0.02941
2:155036708:T:C	50	100	1	0.2507
2:155036953:C:T	50	98	1	0.2507
2:155037195:G:A	50	100	1	0.04285
2:155037256:T:C	50	100	1	0.2667
2:155037431:C:T	50	100	1	0.2507
2:155037582:T:G	50	100	1	0.1603
2:155037626:A:G	50	100	0.99	0.065
2:155037846:C:T	50	100	1	0.02687
2:155037887:G:A	50	100	1	0.01761
2:155038290:G:C	50	100	1	0.01452
2:155038351:C:T	50	100	1	0.01089
2:155038382:A:T	50	100	1	0.2776
2:155039349:T:C	50	100	1	0.1284
2:155039535:G:A	50	100	1	0.2507
2:155039762:C:T	50	100	1	0.2507
2:155040220:G:A	50	100	1	0.03994
2:155041371:G:T	50	100	1	0.2204
2:155041560:T:C	50	100	1	0.3059
2:155041852:C:G	50	100	1	0.03994
2:155041980:A:T	50	100	1	0.04285
2:155042325:T:C	50	100	1	0.2502
2:155042533:T:A	50	98	0.98	0.01725
2:155042929:C:T	50	100	1	0.2812
2:155043284:T:C	50	100	1	0.1603
2:155043395:T:A	50	100	1	0.04103
2:155043868:G:A	50	100	1	0.2509
2:155044585:T:C	50	98	1	0.2122
2:155045060:C:A	50	100	1	0.04121
2:155045080:A:C	50	100	1	0.07771
2:155045191:G:A	50	100	1	0.2772
2:155045581:A:G	50	100	0.99	0.4651
2:155045739:G:A	50	100	1	0.2476
2:155045960:G:C	50	100	1	0.4657
2:155046006:C:T	50	100	1	0.2231
2:155046247:C:T	50	100	1	0.02705
2:155046375:G:C	50	100	0.99	0.466
2:155047449:G:A	50	100	0.97	0.02705
2:155047783:A:G	50	100	1	0.1572
2:155047867:C:A	50	100	1	0.1609
2:155048422:C:G	50	100	0.97	0.04103
2:155048498:T:G	50	100	0.99	0.2781
2:155048583:C:T	50	100	1	0.04285
2:155048593:T:G	50	100	1	0.1607
2:155048802:T:C	50	100	1	0.2115
2:155049884:C:A	50	100	0.96	0.02651
2:155049982:T:G	50	100	1	0.1607
2:155050192:T:C	50	98	0.99	0.3034
2:155050720:C:T	50	98	1	0.04303
2:155051446:G:A	50	100	1	0.2789
2:155051545:C:T	50	100	1	0.2485
2:155052336:T:C	50	100	1	0.2493
2:155052348:T:G	50	100	0.98	0.0167
2:155052568:C:T	50	98	1	0.2493
2:155053193:T:C	50	100	1	0.3034
2:155053953:G:C	50	100	1	0.2224
2:155054241:G:T	50	98	0.99	0.08261
2:155054891:G:C	50	100	1	0.04085
2:155054914:G:T	50	100	1	0.2186
2:155055334:A:T	50	100	1	0.2313
2:155055374:A:G	50	100	1	0.3034
2:155055551:G:T	50	100	1	0.04085
2:155056261:A:T	50	100	1	0.3036
2:155056536:G:A	50	100	1	0.04267
2:155056576:A:G	50	100	1	0.0325
2:155056678:A:G	50	88	0.66	0.09241
2:155056961:A:G	50	100	1	0.24
2:155057041:G:A	50	100	1	0.02288
2:155057346:A:G	49	100	0.97	0.04466
2:155057424:G:A	50	100	0.98	0.01035
2:155058076:A:G	50	100	0.87	0.01434
2:155058261:C:T	50	100	1	0.2493
2:155058931:T:C	50	100	1	0.2224
2:155058943:C:T	50	100	0.98	0.03758
2:155059025:G:C	50	100	1	0.01162
2:155059669:T:C	50	100	1	0.02142
2:155059850:G:A	50	100	1	0.1541
2:155060056:T:C	50	100	1	0.1607
2:155060392:T:C	50	100	0.98	0.04285
2:155061910:T:C	50	100	1	0.1536
2:155062063:A:C	50	100	1	0.2504
2:155062383:T:C	50	100	1	0.04267
2:155062515:C:T	50	100	1	0.01053
2:155062628:T:C	50	100	1	0.2505
2:155062716:T:C	50	100	1	0.1609
2:155062957:T:C	50	100	1	0.1609
2:155063846:C:T	49	91.8	1	0.4666
2:155063852:C:T	49	93.9	1	0.1569
2:155063917:T:C	38	81.6	0.88	0.1921
2:155063941:T:C	42	90.5	0.96	0.1064
2:155063989:C:T	50	100	1	0.06645
2:155064001:C:T	50	100	1	0.2814
2:155064327:T:C	50	98	1	0.2987
2:155064488:T:C	50	100	0.99	0.01543
2:155064662:G:A	50	100	1	0.02596
2:155064774:T:G	50	100	1	0.1609
2:155064799:A:G	50	100	1	0.01888
2:155065836:T:C	50	100	1	0.106
2:155066123:G:A	50	100	1	0.01107
2:155066164:G:A	49	100	1	0.1609
2:155066339:G:C	50	96	1	0.252
2:155066496:G:T	50	98	1	0.2958
2:155066822:C:T	50	98	1	0.3041
2:155066911:T:C	50	100	1	0.02124
2:155067084:G:T	50	100	1	0.2702
2:155067100:T:C	50	100	1	0.04267
2:155067616:A:T	50	98	1	0.2987
2:155067956:A:G	50	100	1	0.04085
2:155069207:A:T	50	98	1	0.2493
2:155069630:G:T	50	98	1	0.2502
2:155069887:G:A	50	100	1	0.04085
2:155070115:T:G	50	100	0.98	0.01906
2:155070882:G:A	50	98	1	0.1289
2:155071037:T:A	50	98	1	0.3041
2:155071053:C:T	50	100	1	0.04194
2:155071252:C:G	50	100	1	0.04267
2:155071398:A:G	50	100	1	0.01089
2:155072223:G:C	50	98	1	0.3043
2:155072830:G:T	49	98	1	0.2122
2:155072930:G:A	50	100	1	0.2511
2:155073049:T:C	50	100	1	0.2242
2:155073745:C:G	50	98	1	0.213
2:155074003:T:A	50	100	1	0.2513
2:155074715:C:T	50	98	1	0.2511
2:155074817:A:G	50	100	1	0.01434
2:155074903:C:A	50	100	0.9	0.01089
2:155076158:G:T	50	100	1	0.1609
2:155076610:G:A	50	98	1	0.25
2:155076716:G:A	50	98	1	0.2199
2:155076915:G:A	50	100	1	0.2119
2:155077328:G:T	50	98	1	0.2992
2:155077558:T:G	50	96	1	0.3332
2:155077561:G:T	50	96	0.72	0.0207
2:155077583:T:C	50	96	1	0.2239
2:155077638:T:C	50	100	1	0.07807
2:155078283:A:T	50	98	1	0.4179
2:155079561:C:T	50	100	1	0.4198
2:155079796:G:T	50	100	1	0.02596
2:155079825:A:G	50	100	0.93	0.01198
2:155080317:A:G	50	100	1	0.03994
2:155080484:G:A	50	100	1	0.1609
2:155080572:C:G	50	100	0.97	0.0512
2:155080715:C:T	50	100	1	0.04267
2:155080810:G:T	50	98	1	0.4621
2:155080985:G:C	50	100	1	0.4134
2:155081141:T:A	50	100	1	0.0167
2:155081360:A:G	50	100	1	0.2141
2:155081424:T:C	50	100	1	0.2498
2:155081539:A:G	50	100	1	0.01126
2:155081871:G:A	50	100	1	0.02614
2:155082710:G:C	50	100	1	0.01452
2:155082949:A:G	50	100	1	0.04267
2:155083095:A:G	50	100	1	0.2821
2:155083354:C:T	50	100	1	0.2217
2:155083401:T:A	50	100	1	0.04103
2:155083402:A:T	50	100	1	0.04085
2:155083681:T:C	50	96	1	0.2215
2:155083686:T:C	50	98	1	0.2177
2:155083948:G:C	50	94	0.84	0.0423
2:155084084:A:G	50	86	1	0.2785
2:155084129:A:G	49	98	1	0.2547
2:155084327:A:T	50	98	1	0.04267
2:155084330:C:T	50	98	1	0.04267
2:155085226:T:C	50	100	0.99	0.01452
2:155085355:G:C	50	100	1	0.2518
2:155085458:G:A	50	100	1	0.1538
2:155085565:T:A	50	98	1	0.4172
2:155086681:T:C	50	100	1	0.2518
2:155088027:G:A	50	100	1	0.4192
2:155088319:C:T	50	100	1	0.04267
2:155088801:C:T	50	100	1	0.01162
2:155088981:T:C	50	100	1	0.02651
2:155089092:G:T	50	100	1	0.04267
2:155089204:G:A	50	100	1	0.4621
2:155089240:A:T	50	98	1	0.2496
2:155090022:T:C	50	100	1	0.04267
2:155090147:G:C	50	100	1	0.1609
2:155090776:C:A	50	100	1	0.2823
2:155091203:G:A	50	100	1	0.2498
2:155091229:A:G	50	100	1	0.04085
2:155091649:T:C	50	100	1	0.2823
2:155091706:G:A	50	100	1	0.2498
2:155092137:A:C	50	98	1	0.4198
2:155092215:C:T	50	100	1	0.1287
2:155093087:T:A	49	91.8	0.93	0.0394
2:155093220:A:G	50	100	1	0.2821
2:155093495:C:T	50	100	1	0.0167
2:155093508:A:G	50	100	1	0.04267
2:155093575:C:T	50	100	0.91	0.01017
2:155093652:A:T	50	98	1	0.4192
2:155094370:G:A	50	100	1	0.02288
2:155094648:C:T	50	100	1	0.01035
2:155094796:A:C	50	100	1	0.01471
2:155095579:G:A	50	100	1	0.2981
2:155095695:T:A	50	100	1	0.04267
2:155095737:C:G	50	100	0.99	0.01852
2:155095994:C:G	50	100	1	0.04285
2:155096150:C:T	50	100	1	0.1612
2:155096418:C:T	50	100	1	0.161
2:155096631:A:G	50	100	1	0.252
2:155096689:A:T	50	100	1	0.2495
2:155096690:C:T	50	100	1	0.4138
2:155096746:A:G	50	100	1	0.06645
2:155096918:C:G	50	100	1	0.419
2:155096981:C:A	50	100	1	0.2495
2:155096983:G:A	50	100	1	0.2255
2:155097457:G:A	50	100	1	0.2821
2:155097514:A:T	50	100	0.99	0.106
2:155097636:G:A	50	100	1	0.411
2:155098045:T:G	50	98	1	0.4143
2:155098304:C:A	50	100	1	0.02505
2:155098401:G:A	49	100	1	0.03867
2:155098610:T:C	50	100	1	0.04267
2:155098665:T:C	50	100	1	0.1609
2:155098869:A:G	50	100	1	0.4198
2:155098914:T:C	50	100	1	0.2814
2:155098947:G:A	50	98	1	0.2513
2:155098962:T:G	50	98	1	0.238
2:155099098:T:G	50	100	1	0.04248
2:155099613:G:A	50	100	1	0.1572
2:155099873:G:T	49	100	0.73	0.02397
2:155100838:C:A	50	98	1	0.2507
2:155101415:T:C	50	100	1	0.161
2:155101764:A:T	50	100	1	0.411
2:155102247:G:T	50	100	1	0.2823
2:155102255:A:G	50	100	0.99	0.02705
2:155102315:C:T	50	100	0.87	0.01561
2:155103017:C:T	50	98	1	0.4149
2:155103215:C:T	50	98	1	0.2137
2:155103339:C:T	50	100	1	0.1736
2:155103436:T:G	50	100	0.99	0.2197
2:155103503:C:T	50	98	0.99	0.2309
2:155103798:T:C	50	96	1	0.24
2:155103951:C:G	50	100	1	0.04158
2:155104004:T:C	48	95.8	1	0.2527
2:155104038:G:A	50	100	1	0.02814
2:155104114:T:C	50	98	1	0.01416
2:155104140:T:C	49	100	1	0.03976
2:155104548:G:A	50	100	1	0.02505
2:155104820:T:C	50	100	1	0.03232
2:155105193:G:A	50	100	1	0.156
2:155105203:T:C	50	98	1	0.2625
2:155105773:G:T	50	100	0.99	0.01089
2:155106004:G:A	50	100	1	0.156
2:155106188:G:T	50	98	1	0.2297
2:155106355:T:C	50	98	1	0.2625
2:155107235:G:C	50	100	1	0.2625
2:155107280:A:C	50	100	1	0.01144
2:155107371:A:G	50	98	1	0.156
2:155107817:A:G	50	100	1	0.156
2:155107914:A:G	50	100	1	0.156
2:155107936:C:T	50	100	1	0.156
2:155108202:G:A	50	100	1	0.06699
2:155108204:C:T	50	100	1	0.01017
2:155108405:T:C	50	98	1	0.2404
2:155108411:T:A	50	100	1	0.2694
2:155108948:T:G	50	98	1	0.2513
2:155109118:T:G	50	100	1	0.2803
2:155109386:T:A	50	100	1	0.01452
2:155109449:G:C	50	98	1	0.2976
2:155109470:C:G	50	100	1	0.156
2:155110445:A:C	50	100	1	0.221
2:155110825:G:C	50	100	1	0.2629
2:155110974:T:G	50	100	1	0.2542
2:155111575:C:A	50	100	1	0.2402
2:155111616:C:T	50	100	1	0.2818
2:155112394:A:T	50	100	1	0.1505
2:155113111:A:G	50	98	1	0.2511
2:155113300:T:A	50	100	1	0.01452
2:155113578:T:C	50	100	0.93	0.01198
2:155114249:T:C	50	100	1	0.03177
2:155114563:T:C	50	100	1	0.156
2:155115238:G:A	50	100	1	0.04158
2:155115289:C:T	50	100	1	0.08624
2:155115321:G:T	50	100	1	0.2128
2:155115442:G:T	50	100	1	0.2536
2:155115606:A:G	50	100	1	0.2302
2:155115610:G:A	50	100	1	0.156
2:155116046:T:C	50	100	0.98	0.156
2:155116069:C:T	50	100	1	0.04158
2:155116155:A:G	50	100	1	0.07807
2:155116182:G:A	50	100	1	0.04158
2:155116361:T:C	50	100	1	0.07807
2:155116417:C:A	50	100	1	0.01452
2:155116485:C:T	50	100	1	0.156
2:155116728:C:T	50	100	1	0.01452
2:155117028:C:T	50	100	1	0.01017
2:155117077:G:T	50	100	1	0.4546
2:155117500:T:A	50	100	1	0.2386
2:155117651:C:T	50	100	1	0.2509
2:155117849:C:T	50	100	1	0.03086
2:155118363:C:T	50	100	1	0.2387
2:155118615:G:A	50	100	1	0.1585
2:155118943:C:G	50	100	1	0.4546
2:155119014:G:A	50	100	1	0.4546
2:155119517:C:G	50	100	1	0.4544
2:155120136:T:C	50	100	1	0.2128
2:155120252:A:C	50	100	1	0.2384
2:155120719:A:C	50	100	1	0.2295
2:155121949:C:T	50	100	1	0.2295
2:155121958:C:T	50	100	1	0.4544
2:155123598:T:A	50	100	1	0.04176
2:155124114:C:T	50	100	0.99	0.1057
2:155124126:C:T	50	100	1	0.2513
2:155124569:C:T	50	100	1	0.03595
2:155124636:T:A	50	100	0.95	0.04139
2:155125745:C:G	50	100	1	0.01017
2:155126263:T:C	50	100	1	0.2507
2:155126660:A:G	50	100	0.93	0.01507
2:155126702:C:T	50	100	1	0.02033
2:155126865:T:C	50	100	1	0.03123
2:155127163:A:G	50	100	1	0.04103
2:155127869:A:G	50	100	1	0.04121
2:155127880:A:G	50	100	0.99	0.2133
2:155128748:A:G	50	100	1	0.1558
2:155128927:G:A	50	100	0.99	0.07807
2:155129683:C:T	50	100	1	0.4134
2:155129941:G:C	50	100	1	0.1293
2:155130213:C:T	50	100	0.99	0.2391
2:155130282:A:G	50	100	0.89	0.03123
2:155130718:A:T	50	100	1	0.1558
2:155130733:A:C	50	100	1	0.1558
2:155131217:G:A	50	100	1	0.1585
2:155131655:A:G	50	100	0.99	0.23
2:155131954:A:G	50	100	1	0.4544
2:155132273:T:C	50	100	0.99	0.07843
2:155133751:T:G	50	100	0.99	0.2393
2:155133924:A:G	50	100	0.99	0.2498
2:155133949:C:T	50	100	1	0.2847
2:155134109:A:C	50	98	1	0.04103
2:155135427:A:C	50	100	1	0.1558
2:155135642:G:C	50	100	1	0.2502
2:155135807:T:A	50	100	1	0.04103
2:155136161:C:A	50	100	1	0.1503
2:155136269:C:G	50	100	1	0.2219
2:155137353:A:G	50	100	1	0.144
2:155137602:G:A	50	100	1	0.285
2:155138273:C:T	50	100	1	0.2389
2:155138976:A:G	50	100	1	0.2542
2:155138982:T:C	50	100	1	0.1558
2:155139520:T:C	50	98	1	0.1011
2:155140435:C:T	50	100	1	0.1547
2:155140955:C:A	50	100	1	0.2386
2:155142612:T:C	50	100	1	0.1541
2:155142909:C:T	50	100	1	0.2495
2:155144165:C:G	50	100	1	0.1541
2:155144283:T:G	50	100	1	0.2386
2:155144839:G:A	50	100	1	0.2495
2:155144924:G:A	50	100	0.83	0.01198
2:155145151:A:G	50	100	1	0.04975
2:155145262:A:G	50	100	1	0.02524
2:155145505:T:G	50	100	1	0.2493
2:155145730:T:C	50	100	1	0.1541
2:155146549:G:A	50	100	1	0.1569
2:155146665:A:G	50	100	1	0.2438
2:155147617:T:C	50	100	1	0.2436
2:155148188:T:G	41	82.9	1	0.15310000000000001
2:155148782:T:C	50	100	1	0.04031
2:155149479:C:T	50	100	1	0.4112
2:155149481:G:A	50	100	1	0.4112
2:155150105:T:C	50	100	1	0.2847
2:155150265:T:C	50	100	1	0.1643
2:155151167:C:A	50	100	1	0.01089
2:155152055:T:C	50	100	1	0.254
2:155152234:C:T	50	100	1	0.01452
2:155152241:G:A	50	100	1	0.1543
2:155153544:G:T	50	100	1	0.1538
2:155153961:A:G	50	100	1	0.04012
2:155154053:T:C	50	100	1	0.02469
2:155154649:C:T	50	100	1	0.157
2:155154900:C:A	50	100	1	0.2384
2:155154926:G:A	50	100	1	0.2498
2:155155122:A:C	50	100	1	0.157
2:155155388:G:A	50	100	1	0.05065
2:155155882:T:C	50	100	1	0.01452
2:155156648:C:A	50	100	1	0.01053
2:155156657:T:C	50	100	1	0.1543
2:155156767:C:G	50	100	1	0.1543
2:155156785:C:T	50	100	1	0.4116
2:155157092:T:C	50	100	1	0.01089
2:155157255:T:C	50	100	1	0.04993
2:155157754:C:G	50	100	1	0.1543
2:155158612:C:T	50	100	1	0.2126
2:155159034:T:C	50	100	1	0.1545
2:155159085:A:C	50	100	1	0.2502
2:155159374:A:C	50	100	1	0.2237
2:155159398:A:G	50	100	1	0.2531
2:155159533:T:C	49	83.7	0.64	0.06391
2:155159676:C:G	50	100	1	0.1543
2:155159768:T:C	50	98	1	0.285
2:155160581:T:C	50	100	1	0.03413
2:155160936:T:A	50	100	1	0.02741
2:155161184:A:T	50	100	1	0.1543
2:155161751:C:G	50	100	1	0.13
2:155162067:G:T	50	100	1	0.04012
2:155163149:T:G	50	100	1	0.2852
2:155163567:G:A	50	100	1	0.2239
2:155163865:G:A	50	100	1	0.1543
2:155164877:C:A	50	100	1	0.1543
2:155165273:C:A	50	100	1	0.04993
2:155165350:A:C	50	100	1	0.4116
2:155166101:C:A	50	100	1	0.0463
2:155166653:G:T	50	100	1	0.4072
2:155166678:C:G	50	100	1	0.2309
2:155166756:A:G	50	100	1	0.1489
2:155167252:T:C	50	100	1	0.1541
2:155167404:G:A	50	100	1	0.1222
2:155167431:T:C	50	100	1	0.1543
2:155168031:T:C	50	100	1	0.02542
2:155168744:T:C	50	100	1	0.1222
2:155168819:C:T	50	100	1	0.1601
2:155168820:T:C	50	100	1	0.2426
2:155169060:G:A	50	98	1	0.4072
2:155169102:C:G	50	100	1	0.1543
2:155169623:T:C	50	100	1	0.2442
2:155170602:G:T	50	100	1	0.1543
2:155171631:T:C	50	100	1	0.04993
2:155171779:T:C	50	100	1	0.2311
2:155171816:G:A	50	100	1	0.222
2:155172261:C:T	49	100	1	0.02524
2:155172587:C:G	50	100	1	0.04121
2:155172629:A:T	50	100	1	0.1222
2:155172634:G:A	50	100	1	0.02887
2:155173167:G:T	50	100	1	0.1543
2:155173234:T:C	50	100	1	0.09314
2:155173723:C:T	50	100	1	0.1543
2:155174917:C:T	50	100	1	0.1543
2:155175964:C:T	50	100	1	0.4072
2:155176210:G:C	49	100	1	0.09314
2:155176458:C:A	50	100	0.97	0.01471
2:155176885:G:T	50	100	1	0.01489
2:155176891:C:T	50	100	1	0.1543
2:155177601:A:T	50	100	1	0.4199
2:155177612:T:C	50	100	0.93	0.01216
2:155178233:T:C	50	100	1	0.04993
2:155178536:T:C	50	100	1	0.1543
2:155178651:C:T	50	100	1	0.1236
2:155178955:C:T	50	100	1	0.4199
2:155179628:G:A	50	100	1	0.02524
2:155179653:A:C	50	100	1	0.01126
2:155181002:T:A	50	100	1	0.1222
2:155181216:C:A	50	100	0.99	0.06282
2:155181472:T:A	50	100	1	0.01616
2:155181910:T:C	50	100	1	0.01071
2:155182274:C:T	50	100	1	0.2427
2:155183090:C:T	50	100	1	0.1543
2:155183103:C:A	50	100	1	0.1543
2:155184362:T:C	50	100	1	0.01053
2:155184404:G:A	50	100	1	0.03994
2:155184656:A:G	50	100	1	0.1222
2:155184992:C:T	50	100	1	0.1543
2:155185066:G:A	50	100	1	0.1543
2:155185397:T:C	50	100	1	0.01035
2:155185825:T:C	50	100	1	0.01053
2:155186694:A:G	50	100	1	0.1543
2:155186995:G:C	50	100	0.72	0.0207
2:155187230:G:C	50	100	1	0.0463
2:155187907:G:A	50	100	1	0.1601
2:155187949:G:A	50	100	1	0.2053
2:155187991:C:A	50	100	1	0.1222
2:155188157:G:T	50	100	0.99	0.06264
2:155188544:C:G	50	98	0.98	0.01743
2:155188794:A:G	50	100	1	0.4203
2:155188999:G:C	50	100	0.94	0.02015
2:155189103:T:C	50	100	1	0.03431
2:155189144:A:G	50	100	0.98	0.01489
2:155190516:T:C	50	100	1	0.4201
2:155191539:T:C	50	100	1	0.1543
2:155191717:G:A	50	98	1	0.09423
2:155191731:T:C	50	100	1	0.04121
2:155191892:A:G	50	96	1	0.2469
2:155191913:C:A	47	85.1	1	0.4074
2:155192067:T:C	49	100	1	0.04121
2:155192353:T:C	50	100	1	0.04121
2:155192482:T:C	50	100	1	0.13
2:155192511:C:T	50	100	1	0.06391
2:155192905:G:T	50	100	0.99	0.2436
2:155193504:A:G	50	100	1	0.2422
2:155193615:A:C	50	100	1	0.2427
2:155193761:C:T	50	100	0.99	0.02015
2:155193891:A:G	50	100	0.97	0.04811
2:155193905:T:C	50	100	1	0.2427
2:155193970:C:G	50	100	1	0.2249
2:155194183:A:T	50	100	0.99	0.1309
2:155194545:T:C	50	100	1	0.03994
2:155194754:T:G	50	100	1	0.03994
2:155196734:T:C	50	100	1	0.0463
2:155197148:T:C	50	100	0.94	0.03976
2:155198724:C:G	50	96	0.81	0.01598
2:155198734:T:C	50	100	1	0.2358
2:155198803:G:A	50	100	1	0.1543
2:155199582:T:C	50	100	1	0.2509
2:155200159:C:T	50	100	1	0.4114
2:155200670:T:C	50	100	1	0.2358
2:155200838:A:G	50	100	1	0.01126
2:155201057:C:A	50	100	0.99	0.06264
2:155201071:C:T	50	100	1	0.1236
2:155201423:T:G	50	100	1	0.2467
2:155201730:C:T	50	100	1	0.4114
2:155201863:G:A	50	100	1	0.1601
2:155201970:C:G	50	100	1	0.1543
2:155202292:G:C	50	100	1	0.4074
2:155202404:G:A	50	100	1	0.01053
2:155202698:T:A	50	100	1	0.2053
2:155202941:A:G	50	100	1	0.4704
2:155203522:T:C	50	100	1	0.01216
2:155203890:G:A	50	100	1	0.2222
2:155203969:C:G	50	100	0.98	0.01017
2:155204009:G:T	50	100	1	0.1601
2:155204772:C:T	50	100	0.7	0.02142
2:155205181:C:A	50	100	1	0.1543
2:155205629:A:G	50	100	1	0.122
2:155205827:C:T	50	100	1	0.122
2:155206467:C:A	50	100	1	0.232
2:155206868:T:C	50	100	1	0.04975
2:155206950:T:C	50	100	1	0.2318
2:155207339:G:A	50	100	1	0.04975
2:155207437:T:C	50	100	1	0.1545
2:155207463:T:C	50	100	1	0.04611
2:155207615:G:T	50	100	1	0.4203
2:155208034:G:A	50	100	1	0.03431
2:155208769:A:C	50	100	1	0.1552
2:155209929:G:C	50	100	1	0.01126
2:155210099:C:T	50	100	1	0.1547
2:155210303:T:C	50	100	1	0.1549
2:155210445:T:C	50	98	1	0.4187
2:155211437:A:G	50	100	1	0.408
2:155211444:C:T	50	100	1	0.408
2:155211579:G:A	50	100	1	0.03976
2:155211604:T:C	50	100	1	0.2427
2:155211830:C:A	50	100	1	0.02524
2:155212638:A:G	50	100	1	0.01216
2:155212690:C:T	50	100	1	0.4208
2:155213434:G:A	50	100	1	0.1549
2:155213486:T:C	50	100	1	0.1549
2:155213917:T:C	50	100	1	0.04975
2:155214004:C:T	50	100	1	0.1607
2:155214486:T:C	50	100	1	0.1605
2:155214999:C:T	50	100	1	0.2424
2:155215763:A:T	50	100	1	0.2318
2:155215954:T:A	50	100	1	0.4076
2:155216154:A:T	50	100	1	0.122
2:155216383:C:A	50	100	1	0.1204
2:155218412:G:T	50	100	1	0.2249
2:155218759:T:C	50	100	1	0.1552
2:155218961:A:G	50	100	1	0.1552
2:155219302:T:C	50	100	1	0.1046
2:155219539:C:T	50	100	1	0.1222
2:155220029:G:A	49	100	0.99	0.1225
2:155220706:C:T	50	100	0.99	0.0935
2:155220992:G:A	50	100	1	0.03976
2:155221519:T:C	50	100	1	0.155
2:155221994:T:C	50	100	1	0.155
2:155222469:T:G	50	100	1	0.155
2:155222592:T:C	50	100	0.91	0.01017
2:155223243:T:C	50	100	1	0.06373
2:155224567:C:T	50	100	0.99	0.1138
2:155225127:C:G	50	100	0.99	0.1227
2:155225173:A:G	50	98	1	0.4178
2:155225270:A:G	50	100	1	0.04938
2:155225817:T:C	50	100	1	0.155
2:155225866:C:G	50	100	1	0.155
2:155226160:G:A	50	100	1	0.155
2:155226832:A:G	50	100	0.97	0.1552
2:155226883:C:T	50	100	1	0.04938
2:155227614:T:C	50	100	0.97	0.02397
2:155228695:G:A	50	100	1	0.161
2:155229497:T:C	50	100	1	0.155
2:155230124:G:C	50	100	1	0.04938
2:155230537:C:G	50	100	1	0.4181
2:155231058:A:G	50	100	1	0.03268
2:155231097:A:G	50	100	1	0.4181
2:155232172:G:A	50	100	1	0.2435
2:155233295:G:A	50	100	1	0.2435
2:155234055:G:C	50	100	1	0.155
2:155234499:T:C	49	98	1	0.0118
2:155234942:G:A	50	100	1	0.1607
2:155234980:A:C	50	100	1	0.4178
2:155236535:G:A	50	100	1	0.2436
2:155236962:T:C	50	98	1	0.156
2:155237050:C:T	50	100	1	0.03431
2:155238648:T:C	50	100	1	0.01471
2:155238979:T:C	50	100	1	0.2569
2:155239265:G:T	50	100	0.93	0.01289
2:155240164:C:T	50	100	1	0.01471
2:155240318:A:T	50	100	1	0.04521
2:155240349:C:T	50	100	1	0.1609
2:155240902:C:A	50	100	1	0.2435
2:155241116:A:G	50	98	1	0.2041
2:155241686:G:A	50	100	1	0.0118
2:155242423:A:C	50	98	1	0.4185
2:155242424:A:C	50	98	1	0.4185
2:155242764:A:T	50	100	1	0.04884
2:155244077:T:A	50	100	1	0.2041
2:155244098:T:C	50	100	1	0.2435
2:155244742:T:C	50	100	1	0.155
2:155244826:T:C	50	100	1	0.04884
2:155245306:A:G	50	100	1	0.2435
2:155245567:T:C	50	98	1	0.02596
2:155245588:A:G	50	100	1	0.0118
2:155246737:A:G	49	100	1	0.1147
2:155247657:G:A	50	100	1	0.4179
2:155248149:G:A	50	100	1	0.1603
2:155248813:A:G	50	100	1	0.4187
2:155248992:C:T	50	100	0.98	0.0118
2:155249534:T:C	50	100	1	0.1545
2:155249713:C:T	50	100	1	0.0118
2:155249970:T:C	50	100	1	0.0118
2:155249989:C:G	49	100	1	0.1541
2:155250058:G:C	50	100	1	0.1541
2:155251283:C:T	50	100	1	0.03377
2:155252025:C:T	50	100	1	0.2313
2:155252592:G:A	50	98	1	0.4103
2:155252604:T:A	50	98	1	0.2235
2:155253149:G:T	50	100	1	0.2313
2:155253284:C:T	50	100	1	0.1538
2:155253905:A:G	50	100	1	0.01271
2:155254017:C:T	50	100	1	0.1538
2:155254387:T:C	50	100	1	0.4181
2:155255146:G:A	49	100	1	0.1906
2:155256455:T:A	50	100	1	0.222
2:155256569:G:A	50	98	0.98	0.063
2:155256974:G:A	50	98	0.97	0.1514
2:155257913:T:G	50	100	0.99	0.1512
2:155257939:A:G	50	100	1	0.222
2:155259004:C:A	50	100	1	0.4216
2:155259010:G:A	50	100	0.94	0.01924
2:155259676:A:G	50	100	0.99	0.1156
2:155259940:G:T	50	100	1	0.01235
2:155260644:T:C	50	100	1	0.02251
2:155262365:A:G	50	100	1	0.3969
2:155263012:G:A	50	100	1	0.4208
2:155263244:T:A	50	100	1	0.01797
2:155263246:A:T	50	98	1	0.01344
2:155263352:T:C	50	100	0.99	0.08624
2:155263744:G:A	50	98	0.97	0.03014
2:155263913:A:G	50	100	0.92	0.205
2:155263934:A:C	50	100	0.99	0.0236
2:155264040:A:G	50	100	0.95	0.1839
2:155264235:T:G	50	100	1	0.0187
2:155264272:T:G	50	98	0.98	0.2375
2:155264793:G:C	50	100	1	0.01035
2:155265897:T:C	50	100	1	0.01271
2:155267805:A:G	50	100	0.98	0.1558
2:155268601:T:C	50	100	1	0.02033
2:155268872:C:T	50	100	1	0.01035
2:155269540:G:C	50	100	1	0.3905
2:155269996:G:C	50	100	1	0.02106
2:155270126:T:C	50	100	1	0.1627
2:155270170:A:G	50	100	1	0.1768
2:155271216:C:T	50	100	1	0.3811
2:155272019:C:T	50	100	1	0.01053
2:155272947:A:G	50	100	1	0.3804
2:155274397:T:C	50	100	0.99	0.1262
2:155274617:T:G	50	100	1	0.3816
2:155274891:T:C	50	100	1	0.03395
2:155274959:C:G	50	100	1	0.1561
2:155275643:A:G	50	100	1	0.08333
2:155276364:C:T	50	100	1	0.01035
2:155277556:A:G	50	100	1	0.1781
2:155278459:A:G	50	100	1	0.01271
2:155279177:G:A	50	100	1	0.1652
2:155279422:T:C	50	100	0.94	0.03359
2:155280056:A:G	50	100	1	0.01961
2:155280415:C:A	50	100	1	0.3813
2:155281033:C:T	50	98	0.97	0.112
2:155281267:C:A	50	100	1	0.1097
2:155281502:A:G	50	100	0.99	0.1449
2:155281722:T:C	50	100	0.98	0.03486
2:155281854:G:A	50	98	0.99	0.3604
2:155281860:C:A	50	100	1	0.01107
2:155281862:G:C	50	100	1	0.1578
2:155281867:C:T	50	98	0.98	0.2079
2:155283086:T:C	50	100	1	0.02197
2:155283130:G:A	50	100	1	0.3818
2:155283489:A:G	50	100	0.99	0.382
2:155284061:T:C	50	100	1	0.01416
2:155284336:G:T	50	100	0.99	0.01707
2:155284473:A:G	50	100	1	0.1115
2:155284759:T:C	50	98	1	0.02596
2:155284963:T:A	50	100	1	0.1779
2:155287442:T:C	50	100	1	0.03304
2:155287466:C:T	50	100	1	0.1779
2:155287511:C:T	50	100	1	0.01416
2:155287811:G:A	50	100	1	0.1117
2:155288807:C:G	50	100	0.99	0.03722
2:155289766:G:A	50	100	1	0.01416
2:155293377:A:T	50	100	1	0.01271
2:155294298:C:T	50	100	1	0.156
2:155294301:C:T	50	100	1	0.3958
2:155294475:A:G	50	100	1	0.02124
2:155294876:G:C	50	100	1	0.1111
2:155295081:T:C	50	100	1	0.01416
2:155295466:G:A	50	100	1	0.02941
2:155298337:C:A	50	100	1	0.01416
2:155298376:G:A	50	100	1	0.03214
2:155298554:A:G	50	100	1	0.01416
2:155299524:G:C	50	100	1	0.03032
2:155300267:T:C	50	100	1	0.01616
2:155300865:G:A	50	100	1	0.2162
2:155300923:G:C	49	100	0.86	0.04611
2:155300927:C:G	50	88	0.93	0.1785
2:155300931:C:G	50	100	0.78	0.01089
2:155301337:C:T	50	100	1	0.03395
2:155301371:G:A	50	100	0.97	0.05701
2:155301502:G:T	50	100	1	0.01216
2:155302563:C:G	50	100	1	0.1605
2:155302948:A:G	50	100	0.99	0.3818
2:155303004:C:T	50	100	1	0.01216
2:155303041:C:T	50	100	1	0.01216
2:155303152:A:G	50	100	1	0.01216
2:155303311:A:G	50	100	1	0.01235
2:155303403:C:T	50	100	1	0.01216
2:155303575:C:T	50	100	1	0.3479
2:155303802:A:T	50	100	1	0.01216
2:155304016:G:A	50	100	1	0.01216
2:155304235:C:T	50	100	1	0.09622
2:155304244:C:A	50	100	1	0.01216
2:155304317:C:T	50	100	1	0.01307
2:155304373:A:T	50	100	1	0.01416
2:155304568:T:G	50	100	1	0.01707
2:155304638:C:T	50	100	1	0.161
2:155304750:C:T	50	100	1	0.1117
2:155304774:C:T	50	100	1	0.01198
2:155304835:C:A	50	100	1	0.01107
2:155304878:A:C	50	100	1	0.01235
2:155305006:C:G	50	100	1	0.01235
2:155305077:C:T	50	100	1	0.01235
2:155305519:G:C	50	100	0.99	0.3814
2:155305589:C:G	50	100	1	0.01616
2:155305859:G:A	50	100	1	0.01235
2:155305880:G:A	50	100	0.99	0.3814
2:155306027:G:T	50	100	1	0.01235
2:155306112:A:G	50	100	1	0.01235
2:155306474:G:A	50	100	0.99	0.3814
2:155306540:A:T	50	100	0.99	0.3477
2:155306579:G:A	50	100	1	0.01235
2:155306764:C:T	50	100	1	0.01235
2:155306765:A:G	50	100	1	0.01235
2:155306768:G:A	50	100	1	0.01235
2:155306918:T:C	50	100	1	0.01235
2:155307255:T:A	50	100	1	0.02869
2:155307290:G:A	50	100	1	0.08333
2:155307399:T:A	50	100	1	0.01253
2:155307420:A:G	50	100	1	0.1445
2:155308158:T:C	50	100	1	0.01235
2:155308161:T:C	50	100	1	0.01235
2:155308530:T:G	50	100	1	0.01235
2:155308545:T:C	50	100	1	0.01235
2:155308681:C:G	50	100	1	0.01235
2:155308813:A:G	50	100	1	0.03395
2:155309006:A:G	50	100	1	0.3477
2:155309100:G:A	50	100	1	0.01235
2:155309816:T:C	50	100	1	0.01253
2:155309910:T:G	50	100	1	0.01235
2:155310007:G:A	50	100	1	0.01235
2:155310244:A:C	50	100	1	0.01652
2:155310272:C:T	50	100	0.99	0.3818
2:155310575:T:C	50	100	1	0.01235
2:155311439:C:G	50	98	0.94	0.01271
2:155311527:T:G	50	100	0.99	0.1781
2:155312071:T:C	50	100	1	0.01253
2:155312549:A:G	50	100	1	0.1227
2:155313814:C:T	50	100	1	0.02197
2:155315120:G:A	50	100	1	0.01144
2:155317308:A:G	50	100	1	0.02197
2:155317692:T:C	50	100	1	0.01198
2:155318886:C:T	50	100	1	0.3678
2:155318985:G:C	50	100	1	0.0768
2:155319178:A:G	50	100	1	0.01107
2:155319263:C:T	50	100	1	0.01198
2:155320354:T:A	50	100	1	0.01198
2:155320544:C:T	50	100	1	0.01198
2:155320580:A:C	50	100	1	0.01198
2:155320595:T:C	50	100	1	0.01198
2:155320773:A:G	50	100	1	0.01198
2:155320795:G:A	50	100	1	0.01235
2:155321206:A:G	50	100	0.99	0.01924
2:155321435:C:T	50	100	1	0.1601
2:155321683:T:A	50	100	1	0.01198
2:155321721:C:T	50	100	1	0.01198
2:155321739:G:A	50	100	1	0.1609
2:155321930:T:C	50	100	1	0.01198
2:155321972:G:A	50	100	1	0.01216
2:155322099:C:T	50	100	1	0.01198
2:155322232:C:A	50	100	1	0.01216
2:155322276:C:T	50	100	1	0.01198
2:155322290:A:C	50	100	1	0.01198
2:155322419:T:C	50	100	1	0.1409
2:155322452:A:G	50	100	1	0.01198
2:155322624:A:G	50	100	0.96	0.01416
2:155322667:T:C	50	100	1	0.01253
2:155322803:G:A	50	100	1	0.01198
2:155322812:T:C	50	100	1	0.01198
2:155323136:A:G	50	100	1	0.1601
2:155323749:C:A	50	100	1	0.01107
2:155323783:C:G	50	100	1	0.01198
2:155323928:A:C	50	100	1	0.01198
2:155324085:T:C	50	100	1	0.01198
2:155324089:T:C	50	100	1	0.1387
2:155324562:G:A	50	100	1	0.01198
2:155325017:G:C	50	100	1	0.01198
2:155325495:T:A	50	100	1	0.01107
2:155326287:C:A	50	100	1	0.01216
2:155326840:G:A	50	100	1	0.01216
2:155326977:C:T	50	100	1	0.3742
2:155327200:C:T	50	100	1	0.1331
2:155327227:T:C	50	100	0.98	0.03468
2:155327355:G:A	50	100	0.99	0.0768
2:155327882:A:G	50	100	1	0.01216
2:155328283:T:C	50	100	0.99	0.1438
2:155328921:G:A	50	100	1	0.01198
2:155329079:G:T	50	100	1	0.01416
2:155329263:C:T	50	100	1	0.1609
2:155329298:A:G	50	100	1	0.01216
2:155329937:T:C	50	100	1	0.374
2:155330243:G:A	50	100	1	0.01198
2:155330773:A:G	50	100	1	0.01198
2:155330937:A:G	50	100	1	0.02869
2:155331037:G:A	50	100	1	0.01198
2:155331400:C:T	50	100	1	0.03613
2:155331997:T:C	50	100	1	0.02197
2:155332017:T:C	50	100	1	0.1609
2:155332882:C:T	50	100	1	0.01198
2:155333644:T:A	50	100	1	0.01198
2:155333896:C:T	50	98	1	0.02251
2:155333913:T:G	50	100	1	0.01434
2:155333969:G:A	50	100	1	0.01216
2:155334640:C:T	50	100	1	0.02197
2:155334643:T:C	50	100	1	0.01107
2:155334783:T:G	50	100	1	0.01216
2:155335086:T:C	50	100	1	0.1398
2:155335134:G:A	50	100	1	0.01235
2:155335378:G:A	50	100	1	0.1391
2:155335394:C:T	50	100	0.96	0.1609
2:155335552:G:A	50	100	1	0.01198
2:155335833:A:G	50	100	1	0.1389
2:155335909:T:C	50	100	0.99	0.364
2:155337358:C:T	50	100	1	0.01253
2:155337873:G:A	50	100	1	0.1398
2:155338633:G:A	50	100	1	0.01107
2:155339604:A:G	50	100	1	0.01198
2:155339742:T:C	50	100	0.93	0.01434
2:155340400:G:A	50	100	1	0.02342
2:155340997:A:T	50	100	0.99	0.163
2:155341026:A:C	50	100	0.99	0.1376
2:155341434:G:C	50	100	0.99	0.1498
2:155341932:A:T	50	100	1	0.02124
2:155344290:A:G	50	100	0.98	0.01053
2:155345357:C:T	50	100	1	0.0423
2:155347164:G:C	50	100	1	0.01198
2:155348336:T:C	50	100	0.99	0.1389
2:155348515:T:C	50	100	1	0.15
2:155348781:C:T	50	100	1	0.01216
2:155348939:T:C	50	100	1	0.01107
2:155350155:G:A	50	100	0.95	0.0138
2:155350288:C:T	50	100	0.98	0.1605
2:155350623:G:A	50	100	0.99	0.144
2:155351195:A:G	50	100	1	0.04448
2:155352342:G:T	50	100	1	0.03649
2:155353197:C:T	50	100	1	0.02887
2:155353385:T:C	50	100	1	0.1374
2:155353871:A:C	50	100	1	0.02342
2:155353944:G:T	50	100	1	0.1498
2:155354034:A:G	50	100	1	0.02142
2:155355801:T:G	50	100	1	0.3629
2:155356775:C:A	50	100	0.99	0.07625
2:155356835:C:T	50	100	1	0.1496
2:155356932:C:T	50	98	1	0.02614
2:155357047:C:T	50	100	1	0.04448
2:155357714:C:T	50	100	1	0.01089
2:155358141:G:A	50	100	0.99	0.1607
2:155360068:T:C	50	100	0.98	0.0561
2:155360341:C:G	50	100	1	0.01017
2:155360476:G:C	50	100	1	0.05846
2:155360996:A:T	50	100	1	0.01089
2:155361612:A:G	50	100	1	0.1498
2:155361809:C:G	50	100	0.99	0.1373
2:155362126:A:G	50	100	0.97	0.04739
2:155362340:T:C	50	100	0.99	0.4094
2:155362749:T:G	50	100	1	0.01035
2:155363544:T:C	50	100	1	0.1389
2:155364025:T:C	50	100	1	0.1449
2:155365410:A:C	50	100	0.98	0.01398
2:155366350:A:T	50	100	1	0.1387
2:155366419:A:G	50	100	1	0.1374
2:155366522:C:T	50	100	1	0.1107
2:155366636:G:A	50	100	1	0.01561
2:155368675:C:T	50	100	1	0.02796
2:155368722:G:A	50	100	1	0.1549
2:155369296:G:A	50	98	1	0.1389
2:155369372:T:G	50	100	0.61	0.01979
2:155369577:T:C	50	100	1	0.01017
2:155370024:G:C	44	97.7	0.86	0.01235
2:155370028:G:C	46	95.7	1	0.04503
2:155372315:A:G	50	100	0.99	0.01035
2:155372357:T:A	50	100	1	0.1496
2:155372693:G:A	50	100	0.95	0.01089
2:155372744:C:T	50	100	0.95	0.01089
2:155372758:G:A	50	100	1	0.01035
2:155373037:A:G	50	100	1	0.1391
2:155373374:G:A	50	100	1	0.1458
2:155374277:T:G	50	100	1	0.1458
2:155374685:T:C	50	100	0.99	0.07625
2:155375773:T:C	50	100	1	0.1496
2:155379636:T:A	50	100	0.98	0.03431
2:155379964:A:G	50	100	1	0.1387
2:155381237:T:C	50	100	1	0.1616
2:155381238:G:A	50	100	1	0.3627
2:155384058:A:G	50	100	1	0.1458
2:155384060:C:T	50	100	1	0.1403
2:155384536:G:T	50	100	1	0.01089
2:155384740:G:C	50	100	0.99	0.03958
2:155386703:T:C	50	100	1	0.1511
2:155386832:C:T	50	100	1	0.1402
2:155387355:C:T	50	100	1	0.3651
2:155387640:G:A	50	100	1	0.0443
2:155389504:A:G	50	100	1	0.1454
2:155390928:G:A	50	100	1	0.0236
2:155390978:T:A	50	100	1	0.0581
2:155391287:G:A	50	100	1	0.01198
2:155391621:G:A	50	100	1	0.07426
2:155391776:C:T	50	100	1	0.01035
2:155392874:C:T	50	100	1	0.1683
2:155393343:A:G	50	100	1	0.01216
2:155394215:T:G	50	100	1	0.01216
2:155394449:C:A	50	100	1	0.01216
2:155394865:C:A	49	100	1	0.1452
2:155394918:A:T	50	100	1	0.01216
2:155395579:T:C	50	100	1	0.01216
2:155395978:A:C	50	96	1	0.146
2:155396354:T:C	50	100	1	0.03922
2:155396589:C:T	50	100	1	0.01906
2:155396598:G:A	50	100	1	0.07426
2:155396778:A:G	50	100	0.99	0.3637
2:155397738:C:T	50	100	1	0.01089
2:155398319:T:A	50	100	1	0.01216
2:155398513:A:G	50	100	1	0.01216
2:155398514:G:A	50	100	1	0.1574
2:155399126:C:T	48	97.9	1	0.1683
2:155399704:A:G	50	100	1	0.01216
2:155399791:A:G	50	100	1	0.1609
2:155400075:T:A	50	100	1	0.01089
2:155400189:G:A	50	100	1	0.1614
2:155400479:C:T	50	100	1	0.09314
2:155400502:T:C	50	100	1	0.04394
2:155400874:T:C	50	100	0.97	0.01089
2:155400948:A:T	50	100	1	0.04394
2:155401553:G:A	50	100	1	0.07426
2:155403096:T:C	50	100	1	0.01216
2:155403556:G:A	50	100	1	0.01216
2:155403797:T:C	50	100	1	0.01216
2:155404041:A:G	50	100	1	0.01089
2:155404117:C:G	50	100	1	0.1599
2:155404186:C:T	50	100	1	0.01216
2:155404684:A:G	50	100	1	0.01017
2:155404798:A:C	50	100	1	0.1963
2:155405491:C:G	50	100	1	0.3638
2:155405504:T:C	50	100	1	0.01216
2:155405919:T:C	50	100	1	0.1476
2:155406527:A:G	50	100	1	0.01216
2:155406637:T:C	50	100	0.85	0.03068
2:155406670:C:A	50	100	1	0.4109
2:155407373:G:A	50	100	1	0.01216
2:155408089:A:G	50	100	1	0.411
2:155408351:G:A	50	100	1	0.01035
2:155408813:T:C	50	100	1	0.1561
2:155409712:A:G	49	100	1	0.01035
2:155409749:T:C	50	100	1	0.1683
2:155409778:T:C	50	100	1	0.07426
2:155409891:T:C	50	100	1	0.1561
2:155409911:A:T	50	100	1	0.0541
2:155410301:G:T	50	100	1	0.01089
2:155410316:T:C	50	100	1	0.02142
2:155410476:G:A	50	100	1	0.4428
2:155410523:A:G	50	100	1	0.02142
2:155410937:A:G	50	100	1	0.1609
2:155411001:A:G	50	100	1	0.01089
2:155411712:A:T	50	100	1	0.01107
2:155411809:A:G	48	100	0.97	0.01071
2:155411812:T:C	48	91.7	0.82	0.1126
2:155411821:A:C	49	100	0.99	0.01253
2:155411822:T:C	50	98	0.8	0.03794
2:155411839:A:G	46	100	1	0.01162
2:155411841:A:G	46	89.1	0.87	0.1491
2:155411842:T:C	46	82.6	0.88	0.1282
2:155411849:A:G	44	93.2	0.9	0.1616
2:155411851:A:C	47	100	1	0.01307
2:155411852:T:C	48	100	0.8	0.02397
2:155411869:A:G	41	100	0.97	0.01144
2:155411871:A:G	43	88.4	0.93	0.1271
2:155411881:A:C	42	97.6	0.99	0.01634
2:155413623:G:A	50	98	1	0.1501
2:155413673:A:G	50	100	1	0.3869
2:155413868:G:A	50	100	1	0.1053
2:155413958:G:T	50	100	1	0.1452
2:155414359:T:A	50	100	1	0.1452
2:155414371:G:A	50	100	1	0.1452
2:155414530:A:T	50	100	1	0.04975
2:155415687:G:A	50	100	1	0.1452
2:155415781:G:A	50	100	1	0.01089
2:155416297:T:C	50	100	1	0.01089
2:155417646:C:G	50	100	1	0.02106
2:155418433:T:C	50	100	1	0.04975
2:155418601:G:C	50	100	1	0.01253
2:155419642:C:G	50	100	1	0.1362
2:155419725:G:A	47	97.9	1	0.1452
2:155419887:A:C	50	100	1	0.15
2:155419964:G:A	50	100	1	0.15
2:155420282:C:T	50	100	1	0.01888
2:155421020:G:A	50	100	1	0.1574
2:155421607:G:T	50	100	1	0.01089
2:155421790:C:T	50	100	0.99	0.01035
2:155421919:A:G	50	100	1	0.3638
2:155422039:T:C	50	100	0.92	0.02342
2:155422609:A:G	50	100	0.98	0.03431
2:155422940:C:T	50	100	1	0.01089
2:155423375:A:G	50	100	1	0.01089
2:155423466:G:T	50	100	1	0.3649
2:155423811:T:G	50	100	1	0.1452
2:155425194:A:G	50	100	1	0.1452
2:155425566:G:A	50	100	0.97	0.02215
2:155425965:C:T	50	100	1	0.1402
2:155425995:T:C	50	100	1	0.1614
2:155426800:G:A	50	100	1	0.07426
2:155426883:T:A	49	83.7	0.96	0.484
2:155426885:A:T	47	100	0.99	0.02633
2:155426887:A:T	49	100	1	0.01979
2:155427441:G:T	50	100	1	0.03286
2:155427663:A:G	50	100	1	0.0236
2:155428181:A:G	50	100	1	0.01089
2:155429007:C:G	50	100	1	0.1612
2:155429634:C:T	50	100	1	0.01107
2:155430158:C:A	50	100	1	0.03922
2:155430515:A:G	50	100	1	0.1452
2:155430788:T:C	50	100	1	0.01107
2:155431988:A:T	50	100	1	0.07062
2:155432379:C:T	50	100	1	0.02342
2:155433799:A:G	50	100	0.98	0.3646
2:155434050:A:G	50	100	1	0.01089
2:155434143:G:A	50	100	1	0.1937
2:155434260:A:G	50	100	0.98	0.01271
2:155434341:T:C	44	97.7	0.97	0.1227
2:155434342:T:C	45	97.8	0.88	0.0216
2:155434622:A:C	50	100	1	0.1107
2:155434933:G:A	50	100	1	0.1458
2:155434937:C:A	50	100	0.82	0.01107
2:155435397:G:A	50	100	1	0.02977
2:155435414:A:T	50	100	1	0.1959
2:155435437:A:G	49	100	1	0.1402
2:155435458:G:C	50	100	1	0.364
2:155435483:A:G	50	100	1	0.15
2:155435712:T:G	50	100	0.97	0.01053
2:155435968:T:G	50	100	1	0.02542
2:155436028:A:G	50	100	1	0.03468
2:155436426:G:T	50	100	1	0.1402
2:155436600:A:G	50	100	1	0.3646
2:155436970:T:C	50	100	1	0.1574
2:155437009:A:T	50	100	1	0.1402
2:155437182:A:G	50	100	1	0.01089
2:155438365:T:C	50	100	1	0.02796
2:155438850:G:A	50	100	1	0.04321
2:155438909:G:A	50	100	1	0.01053
2:155439295:G:A	50	100	1	0.3537
2:155439337:G:A	50	88	1	0.3642
2:155439492:G:A	50	100	1	0.02179
2:155439631:A:G	50	100	1	0.1402
2:155440190:G:C	50	100	1	0.0394
2:155440643:T:C	50	100	1	0.01107
2:155442175:G:A	50	100	1	0.0541
2:155442474:T:C	50	100	0.97	0.01053
2:155443279:T:A	50	98	1	0.03522
2:155443338:G:A	50	100	1	0.04194
2:155443630:A:G	50	100	0.99	0.02832
2:155443879:T:A	50	100	1	0.4105
2:155444974:C:T	48	93.8	1	0.1393
2:155445137:A:G	47	76.6	1	0.3611
2:155445458:T:C	50	98	1	0.01235
2:155445644:G:T	39	89.7	1	0.3671
2:155445722:A:G	50	100	0.95	0.01344
2:155446678:T:C	50	98	1	0.3647
2:155446948:T:C	50	100	1	0.01961
2:155447545:A:T	50	100	1	0.1719
2:155448011:A:G	50	100	1	0.04956
2:155448028:A:C	50	100	1	0.04394
2:155448046:G:A	50	100	1	0.01107
2:155448675:C:T	50	100	0.99	0.1491
2:155448691:T:C	50	100	1	0.01707
2:155448775:G:T	50	100	1	0.1402
2:155449067:T:C	50	100	1	0.0256
2:155449227:G:A	50	100	1	0.03631
2:155449413:C:T	50	100	1	0.1402
2:155450641:A:G	50	100	0.76	0.01961
2:155451479:A:G	50	100	1	0.01307
2:155451562:G:C	50	100	1	0.04394
2:155451928:G:T	50	98	0.99	0.01071
2:155452330:T:A	50	100	1	0.3571
2:155452406:C:T	50	100	1	0.3647
2:155453391:T:G	50	100	0.99	0.4316
2:155453957:A:T	50	100	1	0.1213
2:155454511:A:C	50	100	1	0.3715
2:155455200:A:G	50	100	1	0.1051
2:155455606:C:T	50	100	1	0.1213
2:155456703:T:C	50	100	0.98	0.02542
2:155457900:A:T	50	100	1	0.1794
2:155458179:G:A	50	100	1	0.1794
2:155458601:T:C	50	100	1	0.3736
2:155458667:A:C	50	98	0.99	0.2171
2:155459357:G:A	50	100	1	0.02142
2:155459464:A:G	50	100	1	0.1265
2:155460218:A:C	50	100	1	0.01743
2:155460299:A:C	50	100	1	0.15
2:155460453:A:G	50	100	1	0.07444
2:155461322:G:T	47	100	1	0.15
2:155461822:T:C	50	100	1	0.1389
2:155462219:A:G	50	100	1	0.02124
2:155462601:C:A	50	100	1	0.01053
2:155463082:T:C	50	100	1	0.15
2:155463374:T:A	50	98	1	0.2019
2:155464514:G:A	50	100	1	0.01816
2:155465655:G:A	50	100	0.98	0.01053
2:155465802:A:G	50	100	1	0.09277
2:155466372:A:G	50	100	1	0.2024
2:155467115:T:A	50	100	1	0.01816
2:155467556:T:C	50	100	0.98	0.02814
2:155467636:C:T	50	98	0.97	0.1298
2:155467986:G:C	50	100	0.95	0.03595
2:155468632:C:T	50	100	0.98	0.1492
2:155470065:T:G	49	100	1	0.1783
2:155470714:A:C	49	100	1	0.03359
2:155470805:G:T	50	100	1	0.1396
2:155470904:T:C	50	100	1	0.1396
2:155471240:C:T	48	95.8	1	0.3702
2:155471390:C:A	50	100	1	0.0561
2:155471672:A:G	50	100	1	0.01816
2:155471737:G:C	50	100	1	0.1777
2:155472180:A:G	50	100	1	0.01816
2:155472198:A:G	50	100	1	0.01816
2:155472322:C:T	50	100	1	0.3686
2:155472389:G:A	50	100	1	0.01035
2:155472456:A:G	50	100	1	0.07407
2:155472607:A:C	50	100	1	0.1785
2:155472702:C:T	50	98	1	0.3702
2:155472874:T:C	50	100	1	0.01216
2:155472887:C:G	49	100	1	0.01616
2:155473277:T:C	50	100	1	0.0118
2:155473525:C:T	50	100	1	0.01652
2:155474047:A:C	50	100	0.99	0.1954
2:155474060:G:A	50	100	1	0.04339
2:155474149:A:G	50	100	1	0.1387
2:155474247:G:A	50	100	1	0.01325
2:155474356:T:C	48	100	1	0.03486
2:155474640:T:C	50	100	1	0.01616
2:155474700:T:G	50	100	1	0.04593
2:155474846:A:G	50	98	1	0.3709
2:155474991:C:T	50	100	1	0.01053
2:155475134:T:C	50	100	1	0.01235
2:155475496:T:A	50	100	1	0.3704
2:155476475:G:C	50	100	1	0.2021
2:155476606:A:G	50	100	1	0.1398
2:155476689:C:T	50	100	1	0.3704
2:155476975:A:T	50	100	1	0.02959
2:155477371:G:A	50	100	1	0.04339
2:155478131:A:G	50	100	1	0.01198
2:155478468:C:T	50	100	1	0.06772
2:155478567:T:C	50	100	1	0.3586
2:155478852:A:T	50	100	0.99	0.02832
2:155479184:A:G	50	100	1	0.1378
2:155479501:G:A	50	98	1	0.1385
2:155479893:C:A	50	100	1	0.04339
2:155480034:C:A	50	100	1	0.1678
2:155481676:T:G	50	100	1	0.03976
2:155481739:C:A	50	100	1	0.4158
2:155481969:C:G	50	100	1	0.1779
2:155482355:A:G	50	100	1	0.01162
2:155483389:T:C	50	100	1	0.01035
2:155483832:T:A	50	100	0.98	0.01816
2:155484419:G:A	50	100	1	0.04303
2:155484737:T:C	50	100	0.99	0.4187
2:155485121:A:T	50	100	1	0.0581
2:155485629:G:A	50	100	1	0.01434
2:155486969:T:C	50	100	1	0.1801
2:155486998:T:A	50	100	1	0.01035
2:155487431:G:A	50	100	1	0.02832
2:155487561:A:G	50	100	1	0.1374
2:155487787:C:G	50	100	1	0.1627
2:155487788:T:A	50	100	1	0.1629
2:155489246:T:C	50	100	0.98	0.01834
2:155489395:T:G	50	100	0.76	0.01997
2:155489982:G:T	50	100	0.97	0.1451
2:155490269:G:T	50	100	1	0.1394
2:155490413:T:C	50	100	1	0.4178
2:155492225:C:T	50	100	1	0.4223
2:155493489:C:T	50	100	1	0.1365
2:155493495:A:G	50	100	1	0.02215
2:155493776:T:C	50	100	1	0.01761
2:155493808:C:T	50	92	1	0.15310000000000001
2:155494637:T:C	50	100	1	0.1525
2:155494681:G:A	50	100	1	0.1525
2:155494847:C:A	50	100	1	0.1525
2:155494850:T:G	50	100	1	0.1525
2:155494920:G:A	50	100	1	0.1812
2:155495475:A:G	50	100	1	0.01834
2:155495506:A:C	50	98	0.92	0.05864
2:155495508:C:A	42	90.5	0.97	0.1082
2:155495525:G:A	48	97.9	0.83	0.01598
2:155496259:G:A	50	98	0.99	0.1906
2:155496508:A:G	50	100	1	0.04339
2:155497171:G:A	50	100	0.98	0.02814
2:155497499:G:A	50	100	1	0.01035
2:155497671:C:A	50	100	1	0.1523
2:155498769:T:A	50	100	1	0.1569
2:155498849:A:G	50	98	1	0.181
2:155498910:C:A	50	100	1	0.1594
2:155499017:G:C	50	100	1	0.1543
2:155499558:A:C	50	98	0.98	0.2177
2:155499688:A:C	50	100	1	0.1589
2:155499853:G:C	50	100	0.99	0.02814
2:155500044:G:A	50	100	1	0.01071
2:155500253:A:C	50	100	1	0.1589
2:155500406:A:T	50	100	1	0.1589
2:155501009:C:G	46	97.8	1	0.1589
2:155501067:G:A	50	100	1	0.1587
2:155501133:T:C	50	98	1	0.4178
2:155501195:C:G	50	100	1	0.1589
2:155501197:C:T	50	100	1	0.1589
2:155501203:T:C	50	100	1	0.1589
2:155501207:C:A	50	98	1	0.1589
2:155501210:T:C	50	98	1	0.1589
2:155501316:C:A	50	100	1	0.01089
2:155501645:G:A	50	100	1	0.1589
2:155501699:G:T	50	100	1	0.01035
2:155501725:A:G	50	98	0.98	0.1238
2:155502426:G:A	50	98	1	0.02578
2:155502477:A:G	50	100	1	0.1589
2:155502531:G:A	50	100	1	0.1589
2:155502542:A:G	50	100	1	0.1589
2:155502694:T:G	50	98	1	0.1812
2:155502719:T:C	50	100	1	0.1545
2:155502785:A:G	50	98	1	0.1808
2:155502792:T:C	50	100	1	0.159
2:155502993:G:A	50	100	1	0.159
2:155503021:G:A	50	100	1	0.1525
2:155503536:T:C	50	100	1	0.159
2:155503637:T:A	50	100	1	0.159
2:155503774:C:A	50	100	1	0.159
2:155503971:A:T	50	100	1	0.159
2:155504180:G:T	50	100	1	0.159
2:155504412:A:G	50	100	1	0.1545
2:155504743:C:A	50	98	0.98	0.03395
2:155504747:T:A	50	100	1	0.03631
2:155505044:A:G	50	100	1	0.1525
2:155505265:A:C	49	100	0.97	0.05664
2:155505606:G:T	50	100	1	0.159
2:155505670:G:A	50	100	1	0.1545
2:155505771:G:C	50	100	1	0.1442
2:155505904:T:C	50	100	1	0.159
2:155506013:G:A	50	100	1	0.04339
2:155506172:T:C	50	100	1	0.159
2:155506914:C:T	50	100	0.98	0.01434
2:155507016:A:G	50	100	1	0.01071
2:155507244:A:C	50	100	1	0.1596
2:155507273:A:C	50	100	1	0.159
2:155507282:T:C	50	100	1	0.05592
2:155507544:C:A	50	100	1	0.1817
2:155507753:G:C	50	100	0.98	0.01943
2:155507922:G:T	50	100	0.99	0.1545
2:155507940:C:T	50	100	1	0.159
2:155508254:C:G	50	100	1	0.159
2:155508376:G:T	50	100	1	0.03032
2:155508436:T:G	50	100	1	0.159
2:155508709:C:G	50	100	1	0.159
2:155508935:T:C	50	100	0.99	0.1578
2:155509284:A:G	50	100	1	0.1314
2:155509427:G:A	50	100	1	0.1314
2:155509851:A:C	50	100	1	0.05465
2:155510825:A:G	50	100	1	0.1314
2:155510972:G:A	50	100	1	0.3424
2:155511168:C:T	50	100	1	0.0325
2:155511175:T:C	50	98	0.99	0.2191
2:155511184:A:G	50	100	0.98	0.02669
2:155511851:T:G	50	100	1	0.1839
2:155512375:A:T	50	100	1	0.1249
2:155513516:C:T	50	100	1	0.1269
2:155515353:C:T	50	100	1	0.1314
2:155515929:A:G	50	100	1	0.1314
2:155516227:C:T	50	100	0.98	0.1314
2:155516992:A:G	50	100	1	0.03558
2:155517280:C:T	50	100	1	0.1314
2:155518038:T:C	50	98	1	0.1367
2:155518518:C:T	50	100	1	0.1269
2:155519490:G:C	50	100	1	0.1293
2:155520019:C:A	50	98	0.98	0.06046
2:155520341:C:G	50	100	1	0.3402
2:155520568:C:T	50	100	1	0.3863
2:155520751:A:G	50	100	1	0.1249
2:155520759:C:T	50	100	1	0.1293
2:155520807:A:G	50	100	1	0.3889
2:155521774:T:G	50	100	1	0.1162
2:155522070:A:G	50	100	1	0.04484
2:155522506:A:G	50	100	0.99	0.02941
2:155523158:T:C	50	100	1	0.1318
2:155523825:C:T	50	100	0.97	0.1313
2:155523887:T:A	47	95.7	1	0.1255
2:155524150:A:C	50	98	1	0.1318
2:155524183:T:G	50	98	1	0.1318
2:155525447:A:G	50	100	1	0.2237
2:155525594:T:C	50	100	1	0.1255
2:155526890:A:G	50	100	1	0.4902
2:155527037:C:G	50	100	0.99	0.4766
2:155527395:C:T	50	100	0.99	0.03304
2:155527516:T:A	50	100	1	0.4902
2:155527778:G:A	50	100	1	0.4844
2:155527782:G:A	50	100	0.97	0.03068
2:155528908:A:G	50	100	0.99	0.4944
2:155528917:G:A	49	100	1	0.1162
2:155529202:T:C	50	98	1	0.4904
2:155529619:A:G	50	100	0.98	0.0285
2:155529924:G:A	50	100	1	0.1875
2:155530097:A:G	50	100	1	0.3775
2:155530976:C:T	50	100	1	0.4924
2:155531118:C:T	50	100	1	0.3775
2:155531166:T:C	50	100	1	0.4904
2:155531321:A:C	50	100	1	0.4904
2:155531408:A:T	50	100	1	0.3776
2:155531618:G:C	50	100	1	0.4904
2:155532388:T:C	50	98	1	0.4906
2:155532989:G:A	50	100	1	0.4924
2:155533207:A:G	50	100	1	0.2235
2:155533515:G:A	50	100	0.93	0.01543
2:155533644:C:G	50	100	1	0.4857
2:155533931:C:G	50	100	1	0.4904
2:155534135:T:A	50	100	1	0.4904
2:155534378:A:C	50	96	1	0.4969
2:155534753:T:C	50	100	1	0.1879
2:155535021:A:G	50	100	1	0.1256
2:155535232:G:A	50	100	1	0.4904
2:155535488:G:T	50	100	1	0.01598
2:155535974:T:G	50	100	0.99	0.03831
2:155536104:A:G	50	100	1	0.06373
2:155536268:C:T	50	100	1	0.05537
2:155536489:G:A	50	100	1	0.1957
2:155536522:G:T	50	100	1	0.1872
2:155537177:C:T	50	100	1	0.3775
2:155538092:A:G	47	93.6	1	0.4909
2:155538112:T:G	43	93	0.64	0.0354
2:155538116:T:G	45	84.4	0.9	0.1275
2:155538117:T:G	44	84.1	0.95	0.3489
2:155538290:A:T	50	100	1	0.4911
2:155538668:C:A	50	100	0.99	0.03849
2:155538710:T:C	50	98	0.96	0.1296
2:155539215:A:C	50	100	1	0.3773
2:155539528:A:G	50	100	1	0.4909
2:155540238:T:C	50	100	1	0.1872
2:155540351:C:T	50	100	1	0.3775
2:155540945:C:T	50	100	1	0.4973
2:155541294:T:C	50	100	1	0.0748
2:155541499:T:C	50	100	1	0.4909
2:155542263:A:T	50	98	1	0.01107
2:155542351:T:A	50	100	1	0.4909
2:155542539:C:T	50	100	1	0.1489
2:155542592:T:G	50	100	1	0.49
2:155542721:G:A	50	100	1	0.3775
2:155542869:G:A	50	100	1	0.1875
2:155542890:G:A	50	100	1	0.4909
2:155543080:G:A	50	100	1	0.05501
2:155543583:T:C	50	100	1	0.4973
2:155544617:T:A	50	100	1	0.2333
2:155544826:T:A	50	100	1	0.1249
2:155545312:A:T	50	100	1	0.4909
2:155546006:G:T	50	100	1	0.1156
2:155546643:G:A	50	100	1	0.07462
2:155546878:C:A	50	100	0.99	0.01924
2:155547356:G:C	50	100	1	0.1489
2:155547948:T:C	50	100	1	0.4909
2:155548226:T:G	50	100	1	0.3775
2:155548269:G:T	50	100	1	0.04611
2:155548559:G:T	50	100	0.98	0.07298
2:155549109:G:C	50	100	0.99	0.01126
2:155549219:T:C	50	100	1	0.1233
2:155549369:A:G	50	100	1	0.1156
2:155549717:C:T	50	100	1	0.4909
2:155549981:T:C	50	100	1	0.4909
2:155550470:A:G	50	100	1	0.4909
2:155550763:C:A	50	100	1	0.3775
2:155550772:G:A	50	100	1	0.03813
2:155550810:C:G	50	100	0.99	0.02832
2:155551971:A:G	50	100	1	0.4955
2:155552468:G:T	50	100	1	0.1249
2:155552513:T:C	50	100	0.97	0.0305
2:155552611:C:T	50	100	1	0.4862
2:155552742:G:C	50	98	1	0.3773
2:155553330:A:T	50	100	1	0.1156
2:155553545:G:A	50	100	1	0.1249
2:155554692:C:T	50	100	1	0.4907
2:155554809:A:G	50	98	1	0.4973
2:155554999:T:G	50	100	0.98	0.06318
2:155555135:A:G	50	98	1	0.4913
2:155555409:A:G	50	100	1	0.01107
2:155555772:T:C	50	100	1	0.4909
2:155556059:A:G	50	100	0.99	0.04611
2:155556220:T:C	50	100	1	0.4909
2:155556554:A:G	50	100	1	0.4915
2:155556928:T:C	50	100	1	0.4909
2:155557743:C:G	50	98	1	0.3773
2:155557751:C:T	50	100	1	0.06463
2:155557905:C:G	50	100	1	0.1156
2:155557986:G:A	50	100	1	0.3776
2:155558398:A:G	50	100	1	0.4969
2:155558600:G:T	50	100	1	0.1955
2:155559135:G:A	50	100	0.93	0.03613
2:155559518:C:T	50	100	1	0.4907
2:155559599:A:C	50	100	1	0.4907
2:155560126:A:G	50	100	1	0.4907
2:155561121:C:G	50	100	1	0.4969
2:155561218:G:A	50	100	1	0.4969
2:155561435:T:C	50	100	1	0.3784
2:155562067:C:T	50	100	0.96	0.05719
2:155562486:T:C	50	100	1	0.07462
2:155562981:T:C	50	100	1	0.337
2:155563381:T:A	50	100	1	0.3778
2:155563385:C:T	50	100	1	0.08951
2:155563528:G:A	50	100	0.99	0.1872
2:155563542:G:A	50	100	0.99	0.08624
2:155563980:A:G	50	100	0.99	0.337
2:155564712:C:T	48	97.9	0.97	0.1478
2:155564729:C:T	50	100	0.96	0.01089
2:155564945:G:A	50	100	0.95	0.02342
2:155564969:T:C	50	98	0.97	0.279
2:155565214:T:C	50	100	0.99	0.01053
2:155565536:C:T	50	100	0.96	0.05955
2:155565555:A:G	50	100	1	0.01053
2:155565905:G:T	50	98	0.99	0.4236
2:155566323:G:T	50	98	0.99	0.3139
2:155566332:G:A	50	98	0.99	0.4336
2:155566583:C:T	50	100	1	0.01035
2:155566894:T:C	50	100	0.98	0.02887
2:155566925:A:G	50	100	0.99	0.3738
2:155567071:A:C	50	98	0.99	0.4208
2:155567844:T:C	50	100	1	0.4299
2:155569447:C:G	50	100	1	0.4305
2:155569456:A:G	50	100	1	0.01035
2:155569934:T:C	50	100	1	0.4305
2:155570301:C:T	50	100	1	0.3145
2:155570456:A:G	50	100	0.98	0.04575
2:155570646:T:A	50	100	1	0.01035
2:155570922:A:G	50	100	1	0.3749
2:155571045:G:T	50	100	1	0.01035
2:155571128:T:G	50	100	1	0.1255
2:155571198:G:C	50	100	0.98	0.1679
2:155571372:A:G	50	100	1	0.1155
2:155571424:G:A	50	100	0.99	0.05901
2:155571447:A:T	50	100	1	0.4201
2:155571507:G:T	50	100	1	0.01144
2:155571546:A:G	50	100	1	0.4303
2:155571569:G:T	50	100	1	0.4355
2:155571599:A:C	50	100	1	0.4199
2:155571672:C:T	50	98	0.99	0.3742
2:155571899:G:A	50	100	0.99	0.3947
2:155571953:T:A	50	100	1	0.1255
2:155572351:G:A	50	100	0.99	0.05919
2:155572418:A:G	50	98	1	0.1676
2:155572529:T:G	49	98	1	0.3744
2:155572557:G:T	50	98	1	0.4199
2:155572617:G:A	50	100	0.98	0.01743
2:155572863:A:G	50	100	1	0.4199
2:155572937:G:T	50	100	1	0.01035
2:155573016:C:T	50	100	1	0.4199
2:155573163:A:G	50	100	0.99	0.04321
2:155573213:T:A	50	100	0.99	0.3667
2:155573389:T:C	50	100	0.98	0.02941
2:155573497:G:A	50	100	1	0.01126
2:155573583:G:A	50	98	1	0.01053
2:155573591:C:T	50	96	1	0.1155
2:155573596:C:T	50	96	0.98	0.1166
2:155573603:G:T	50	100	1	0.01035
2:155573797:C:T	50	100	1	0.4303
2:155573798:C:A	50	100	1	0.4303
2:155573834:T:C	50	100	1	0.3742
2:155574737:A:G	50	100	1	0.3742
2:155574837:A:G	50	100	0.94	0.02451
2:155574995:T:C	50	100	1	0.4205
2:155575480:T:C	50	96	0.95	0.02887
2:155576110:C:T	49	100	1	0.04321
2:155576210:A:C	50	100	1	0.4303
2:155576642:G:T	50	100	1	0.04321
2:155576737:C:T	50	100	1	0.01035
2:155576753:G:C	50	100	1	0.4199
2:155577362:C:T	50	100	1	0.4199
2:155577385:A:G	50	100	1	0.04321
2:155577578:A:G	50	100	1	0.4199
2:155577739:A:C	50	100	1	0.4308
2:155577776:C:T	50	100	0.98	0.02959
2:155578007:A:T	50	100	1	0.04321
2:155578315:T:C	50	100	1	0.4199
2:155578506:T:C	50	100	1	0.01017
2:155578817:T:C	50	100	1	0.4495
2:155578835:G:A	50	100	1	0.4207
2:155579385:T:C	50	100	1	0.3942
2:155579482:G:A	50	100	1	0.01035
2:155579501:A:G	50	100	1	0.04321
2:155579735:G:A	50	100	0.99	0.05864
2:155580248:T:C	50	100	1	0.01017
2:155580853:T:A	50	98	0.99	0.05973
2:155581104:T:C	49	100	1	0.1155
2:155581344:T:A	50	100	0.97	0.04593
2:155581374:G:A	50	100	1	0.01035
2:155581379:A:T	50	100	1	0.01089
2:155581627:G:A	50	100	0.97	0.04448
2:155581669:G:C	50	100	0.98	0.02651
2:155582078:G:T	50	100	0.96	0.01652
2:155582277:T:A	50	100	1	0.04321
2:155582474:T:G	50	100	1	0.01144
2:155582606:T:C	50	100	0.99	0.01035
2:155582925:A:C	50	100	0.99	0.3949
2:155582979:G:A	50	100	0.99	0.05919
2:155583132:C:T	50	100	1	0.04321
2:155583151:T:C	50	100	1	0.1156
2:155583248:C:T	50	100	1	0.3742
2:155583328:G:A	50	100	1	0.3991
2:155583554:A:G	50	100	1	0.1799
2:155583893:G:T	50	100	1	0.04357
2:155583936:G:A	50	100	1	0.1796
2:155584022:G:A	50	100	1	0.1153
2:155584063:C:T	50	100	0.73	0.01924
2:155584248:C:A	50	100	1	0.3945
2:155584390:G:A	50	98	1	0.01144
2:155584416:G:A	50	100	1	0.429
2:155584476:G:A	50	100	1	0.429
2:155584920:G:A	50	100	1	0.4762
2:155585160:G:T	49	100	0.99	0.06118
2:155585373:G:A	50	100	0.97	0.04648
2:155585469:A:G	50	100	1	0.4294
2:155585907:C:A	50	100	1	0.3949
2:155585920:G:C	50	100	1	0.01017
2:155586050:G:C	50	100	0.97	0.03322
2:155586237:G:A	50	100	1	0.3123
2:155586261:A:T	50	100	1	0.01053
2:155586293:A:G	50	100	1	0.3949
2:155586295:A:G	50	100	1	0.01053
2:155586965:C:G	50	100	1	0.02941
2:155587122:G:C	50	100	1	0.01144
2:155587175:G:C	50	98	1	0.03413
2:155587217:A:C	50	100	1	0.01144
2:155587530:T:G	50	100	1	0.1638
2:155587693:C:T	50	100	1	0.02959
2:155587788:C:T	50	100	1	0.4764
2:155587918:T:A	50	100	1	0.05919
2:155588124:T:A	50	100	1	0.4762
2:155588330:G:A	50	100	1	0.4764
2:155588436:C:T	50	100	1	0.4764
2:155588644:C:T	50	100	1	0.4764
2:155588667:T:A	50	100	0.98	0.1356
2:155588954:A:C	50	100	1	0.1247
2:155588981:C:T	50	100	1	0.1467
2:155589294:G:T	50	100	1	0.1164
2:155589757:A:G	50	100	0.97	0.04666
2:155589822:T:C	50	100	1	0.02959
2:155590074:C:T	50	100	1	0.4294
2:155590349:G:A	50	100	1	0.02959
2:155590734:G:A	50	100	1	0.3949
2:155591505:T:A	50	100	1	0.1349
2:155591588:A:G	50	100	1	0.4764
2:155591626:G:T	50	100	1	0.04375
2:155591691:C:T	50	100	1	0.03195
2:155591917:T:C	50	100	0.99	0.02124
2:155591954:T:G	50	100	1	0.05846
2:155592042:C:T	50	100	1	0.04375
2:155592392:C:T	50	100	1	0.1471
2:155592528:T:C	50	100	1	0.4292
2:155592647:G:A	50	100	0.95	0.04775
2:155592739:A:T	50	100	1	0.3945
2:155593127:T:A	50	100	1	0.3947
2:155593169:G:A	50	100	1	0.4762
2:155593214:A:G	50	100	1	0.3145
2:155593267:G:A	50	100	1	0.3767
2:155593534:G:A	50	100	1	0.05937
2:155593658:C:T	50	100	1	0.3738
2:155593744:G:A	50	100	1	0.1149
2:155594084:G:A	50	100	1	0.01144
2:155594129:A:G	50	100	1	0.05901
2:155594609:C:A	50	100	1	0.3733
2:155594638:T:C	50	100	1	0.4762
2:155595053:G:C	50	100	1	0.429
2:155595094:A:G	50	100	1	0.476
2:155595124:T:C	50	100	1	0.05901
2:155595301:A:G	50	100	1	0.04375
2:155595665:T:A	50	100	1	0.429
2:155596342:C:T	50	100	1	0.02959
2:155596982:G:A	50	100	1	0.02959
2:155597097:G:A	50	98	1	0.1249
2:155597207:A:G	49	100	1	0.3735
2:155597219:G:T	50	100	0.99	0.1362
2:155597305:C:T	50	100	1	0.0345
2:155597306:G:A	50	100	1	0.01089
2:155597370:T:G	50	100	1	0.1149
2:155597379:A:G	50	100	1	0.02215
2:155597422:T:C	50	100	1	0.1349
2:155597543:C:T	50	100	1	0.1249
2:155597633:G:T	50	100	1	0.4292
2:155597853:C:T	50	100	0.97	0.04648
2:155598055:C:T	50	100	1	0.3981
2:155598233:A:G	50	100	1	0.4762
2:155598699:C:T	50	100	0.97	0.04666
2:155598852:C:A	50	100	1	0.1249
2:155598878:T:A	50	100	1	0.3945
2:155598972:T:C	50	100	0.97	0.04648
2:155599556:T:G	50	100	1	0.476
2:155599766:C:T	50	100	1	0.3735
2:155599858:G:A	50	100	1	0.05901
2:155599884:G:A	50	100	1	0.1242
2:155600008:C:A	50	100	0.72	0.02015
2:155600159:C:T	50	100	1	0.01071
2:155600405:C:T	50	100	1	0.1251
2:155600406:G:A	50	100	1	0.3947
2:155601381:C:T	50	100	1	0.1149
2:155601513:G:T	50	100	1	0.05901
2:155601624:C:G	49	100	0.97	0.04666
2:155601820:T:C	50	100	1	0.01071
2:155601848:G:A	50	100	1	0.02959
2:155601957:C:T	50	100	1	0.02959
2:155602122:A:G	50	100	1	0.01071
2:155602172:C:T	50	100	1	0.476
2:155602312:G:A	50	100	1	0.429
2:155602528:A:G	50	100	1	0.1249
2:155602613:T:C	50	100	1	0.476
2:155603156:G:A	50	100	1	0.4882
2:155603360:C:T	50	100	1	0.1249
2:155603529:G:C	50	100	1	0.4762
2:155603824:T:C	50	100	1	0.4762
2:155603843:T:C	50	100	1	0.03014
2:155603845:T:A	50	100	1	0.01071
2:155604130:G:T	50	100	0.97	0.04666
2:155604611:T:A	50	100	0.99	0.04394
2:155604620:T:C	50	100	0.97	0.04666
2:155604697:A:T	50	100	1	0.3139
2:155604783:G:C	50	100	1	0.476
2:155604800:T:C	50	100	0.96	0.08333
2:155604899:T:C	50	100	1	0.3945
2:155605056:G:A	50	100	1	0.4286
2:155605277:C:G	50	100	1	0.476
2:155605300:C:T	50	100	1	0.476
2:155605394:A:G	50	100	1	0.1249
2:155605668:T:G	50	100	1	0.04394
2:155605849:A:C	50	100	0.97	0.01017
2:155606129:C:A	50	100	1	0.476
2:155606315:C:T	50	100	1	0.01107
2:155606333:C:T	50	100	1	0.06445
2:155606587:A:G	50	100	1	0.03032
2:155606653:G:A	50	100	1	0.02959
2:155606949:T:C	50	100	1	0.1249
2:155607218:T:G	50	98	1	0.4757
2:155607242:G:A	50	98	1	0.4757
2:155607249:C:T	50	100	1	0.01071
2:155607757:G:A	50	98	1	0.4751
2:155607899:G:A	50	100	1	0.4265
2:155607939:T:C	50	100	1	0.01162
2:155608042:C:G	50	100	1	0.01398
2:155608199:A:T	50	100	1	0.4733
2:155608226:A:G	50	100	1	0.02959
2:155608273:G:A	50	100	0.97	0.04666
2:155608386:C:T	50	100	1	0.01162
2:155608502:G:A	50	100	0.98	0.2113
2:155608995:A:G	50	100	1	0.3765
2:155609188:T:G	50	100	1	0.1663
2:155609761:C:T	50	100	0.96	0.03322
2:155609891:G:A	50	100	1	0.4735
2:155609994:G:C	50	100	1	0.3767
2:155610491:G:C	50	100	1	0.4288
2:155610526:A:G	50	98	0.8	0.01071
2:155611112:C:T	50	100	0.98	0.04448
2:155611176:C:T	50	100	0.97	0.04666
2:155611274:G:T	50	100	1	0.3141
2:155611510:T:C	50	100	0.99	0.1494
2:155611582:G:A	50	100	1	0.04085
2:155611799:G:A	50	100	0.99	0.05937
2:155612187:T:C	50	100	1	0.01525
2:155612385:C:T	50	100	0.99	0.2729
2:155612482:A:C	50	100	1	0.01053
2:155612500:A:T	50	100	0.99	0.1754
2:155613567:T:G	50	86	0.87	0.1874
2:155613758:C:T	50	100	0.99	0.1331
2:155614284:C:A	50	100	0.98	0.281
2:155614464:A:G	50	100	0.98	0.228
2:155615196:A:G	50	100	0.99	0.0325
2:155615393:G:A	50	100	1	0.01162
2:155616306:A:G	50	100	0.8	0.01017
2:155616545:C:T	50	96	0.98	0.4326
2:155617036:T:A	50	94	0.97	0.3894
2:155617086:C:T	50	100	0.97	0.2157
2:155617264:T:G	50	100	1	0.01144
2:155617302:T:G	50	100	0.99	0.3749
2:155617478:C:T	50	100	1	0.3725
2:155617549:C:T	50	100	1	0.06209
2:155617825:T:A	50	98	1	0.06954
2:155617880:T:C	50	98	0.93	0.07861
2:155618316:T:G	50	100	1	0.2785
2:155618476:C:A	50	100	1	0.3725
2:155619470:C:T	50	100	0.99	0.356
2:155619553:C:T	50	100	1	0.05247
2:155619564:C:T	50	100	1	0.3749
2:155620322:G:A	50	100	1	0.3747
2:155620375:G:A	50	100	1	0.02142
2:155620383:G:A	50	100	1	0.04593
2:155620419:T:C	50	100	1	0.3749
2:155620470:A:G	50	100	1	0.2809
2:155620476:T:A	50	100	1	0.3747
2:155621210:G:A	50	100	1	0.01071
2:155621351:T:C	50	100	0.96	0.01906
2:155621443:A:G	50	100	1	0.4706
2:155621510:C:A	48	89.6	0.99	0.3204
2:155621738:A:G	50	98	1	0.01525
2:155621871:A:G	50	100	0.82	0.05138
2:155622286:G:A	50	100	1	0.3745
2:155622629:G:A	50	100	1	0.3747
2:155623078:T:C	50	100	1	0.02088
2:155623536:C:A	50	100	0.84	0.01961
2:155623614:T:C	50	100	1	0.3747
2:155623702:C:T	50	98	0.99	0.2872
2:155623925:T:C	50	100	1	0.08787
2:155623942:C:T	50	100	1	0.01144
2:155624211:C:T	50	100	1	0.08805
2:155624510:C:A	50	100	0.99	0.3744
2:155624556:T:C	50	100	0.99	0.3785
2:155624563:C:G	50	100	0.99	0.3742
2:155624674:C:A	50	100	0.99	0.3742
2:155625015:T:C	50	100	0.99	0.3782
2:155625107:G:A	50	100	0.98	0.4704
2:155625152:G:A	50	100	0.98	0.03976
2:155626038:C:G	50	100	0.82	0.01688
2:155626039:C:T	50	98	0.99	0.01126
2:155626446:A:G	50	100	1	0.07389
2:155626496:C:A	50	100	0.99	0.04085
2:155626806:A:G	50	100	1	0.01416
2:155627204:T:G	50	100	0.97	0.2344
2:155627317:C:A	50	100	0.96	0.1932
2:155627386:A:T	50	98	0.97	0.01035
2:155627473:C:T	50	98	0.97	0.01053
2:155627746:G:A	50	98	0.94	0.01707
2:155628030:A:G	50	98	0.97	0.01035
2:155628338:G:T	49	100	1	0.07662
2:155628447:C:T	50	100	0.98	0.4011
2:155628828:G:A	50	98	0.99	0.04412
2:155628833:G:A	50	98	0.98	0.4188
2:155628968:C:T	50	98	0.97	0.2344
2:155628969:C:A	50	98	0.94	0.2344
2:155629209:C:A	50	96	0.89	0.08642
2:155629458:G:C	50	100	1	0.01398
2:155630182:T:A	50	96	0.98	0.4143
2:155630293:G:A	50	100	0.99	0.01816
2:155630329:G:C	50	100	0.96	0.1926
2:155631208:A:C	50	100	0.93	0.04103
2:155632004:A:G	50	96	0.95	0.4385
2:155632346:C:T	50	98	0.96	0.03214
2:155632541:T:G	50	100	0.97	0.01362
2:155632564:T:C	50	100	1	0.0158
2:155632733:G:T	50	92	0.96	0.2638
2:155633146:G:A	50	100	0.98	0.03994
2:155634023:C:T	50	98	0.99	0.07226
2:155634365:G:A	50	98	0.99	0.4911
2:155634382:C:T	50	100	0.99	0.23
2:155634444:G:C	50	98	0.99	0.06645
2:155635044:G:A	50	100	0.89	0.01144
2:155635862:T:C	50	98	0.98	0.01888
2:155636366:G:A	50	100	0.99	0.378
2:155636732:A:T	50	100	0.99	0.378
2:155636943:C:A	50	100	0.99	0.1171
2:155637218:T:G	50	100	0.99	0.2578
2:155637317:T:C	50	100	0.99	0.258
2:155638279:A:G	50	100	0.99	0.3346
2:155638289:T:G	50	100	0.99	0.378
2:155638440:C:T	50	100	0.99	0.1171
2:155638498:A:T	50	98	0.96	0.05737
2:155638499:T:G	50	98	0.96	0.05646
2:155639932:C:T	50	100	0.99	0.2576
2:155639995:A:G	50	100	0.99	0.3753
2:155640529:T:C	50	100	0.99	0.3814
2:155640655:A:C	50	100	0.99	0.3787
2:155640723:G:C	50	100	0.99	0.246
2:155640940:G:A	50	100	0.98	0.1712
2:155641268:A:T	50	100	1	0.01271
2:155641431:C:T	50	98	0.98	0.06699
2:155641432:G:A	50	98	0.98	0.1899
2:155642208:A:G	50	100	0.99	0.2469
2:155642554:A:G	50	100	0.94	0.02415
2:155643695:T:C	50	100	0.99	0.3796
2:155643731:C:T	50	100	0.99	0.07843
2:155643819:G:A	50	100	0.88	0.01779
2:155644124:A:G	50	98	0.98	0.2335
2:155644522:G:T	50	100	0.99	0.175
2:155644633:T:C	50	100	0.96	0.02251
2:155644975:G:A	50	100	1	0.1672
2:155645141:T:C	40	85	0.84	0.065
2:155645142:T:C	42	88.1	0.86	0.0207
2:155645220:T:C	47	100	1	0.06681
2:155645376:G:C	49	100	1	0.3292
2:155645754:A:T	50	100	1	0.2919
2:155645793:T:C	50	100	1	0.2919
2:155645899:C:T	50	100	1	0.0167
2:155646101:T:C	50	100	1	0.3292
2:155646123:C:G	50	100	1	0.36870000000000003
2:155646913:G:A	49	100	1	0.3419
2:155646921:T:C	50	100	1	0.2298
2:155646926:T:C	50	100	1	0.2919
2:155647016:A:T	50	100	1	0.2925
2:155647206:G:T	50	100	1	0.08043
2:155647525:G:A	50	100	0.96	0.0167
2:155647921:A:C	50	100	0.9	0.0167
2:155647962:G:A	50	98	1	0.3682
2:155648482:T:C	50	100	1	0.01598
2:155648513:T:C	50	100	1	0.01779
2:155648944:A:G	50	100	1	0.2894
2:155649113:G:A	50	98	0.84	0.0305
2:155649246:C:T	50	100	1	0.3346
2:155649946:G:C	50	100	1	0.06718
2:155650004:T:C	50	100	1	0.09586
2:155650067:C:A	50	100	1	0.01688
2:155650150:T:C	50	100	0.99	0.2743
2:155650202:C:T	50	100	1	0.01743
2:155650232:T:A	50	100	1	0.3362
2:155650317:G:A	50	100	1	0.06718
2:155650647:T:G	50	100	1	0.09586
2:155651068:C:A	50	100	1	0.2297
2:155652077:G:T	50	100	1	0.3348
2:155652467:A:G	50	100	0.96	0.09641
2:155652678:T:A	50	100	0.99	0.06082
2:155652690:T:C	50	100	0.99	0.1845
2:155652820:A:G	50	100	0.99	0.2772
2:155654110:C:T	50	100	1	0.01198
2:155654914:T:C	50	100	1	0.4561
2:155654939:T:C	50	100	1	0.3056
2:155655186:A:G	50	100	0.94	0.01344
2:155656003:T:C	50	100	1	0.01979
2:155656184:T:G	50	100	1	0.01198
2:155656507:A:G	50	100	1	0.3368
2:155657303:A:C	50	100	1	0.2366
2:155657675:T:C	50	100	1	0.3059
2:155657710:T:A	50	100	0.99	0.1658
2:155657957:C:G	50	100	0.97	0.02869
2:155658068:T:A	50	100	1	0.2362
2:155658147:C:T	50	100	1	0.01198
2:155658349:C:A	50	98	0.98	0.07643
2:155659534:A:T	50	100	1	0.01017
2:155659654:C:T	50	100	1	0.2364
2:155660194:G:A	50	100	1	0.01198
2:155661552:T:C	49	98	0.94	0.02887
2:155661734:C:T	50	100	1	0.01997
2:155661985:T:G	50	100	1	0.07462
2:155662693:C:T	50	100	1	0.3063
2:155663188:A:G	50	98	1	0.3582
2:155663217:C:T	50	100	1	0.01598
2:155663952:G:A	50	100	1	0.3054
2:155663976:T:C	50	100	0.99	0.09659
2:155664007:T:C	50	100	0.99	0.09659
2:155664113:A:G	50	100	1	0.3065
2:155664157:C:T	50	100	1	0.3057
2:155664195:T:G	50	100	1	0.02778
2:155664257:C:T	50	100	1	0.01598
2:155664265:T:A	50	100	1	0.02778
2:155664361:G:A	50	100	1	0.2631
2:155664509:T:G	50	100	1	0.01198
2:155665232:C:T	50	100	1	0.04085
2:155665238:A:G	50	100	1	0.3066
2:155665403:T:C	50	100	1	0.02887
2:155665470:C:T	50	100	1	0.3059
2:155665492:C:T	50	100	1	0.4564
2:155665694:G:A	50	100	1	0.01598
2:155666629:G:A	50	100	1	0.2358
2:155666808:A:G	50	100	0.99	0.09695
2:155667784:G:A	50	98	1	0.3057
2:155668099:G:A	50	100	0.99	0.1402
2:155668136:T:A	49	100	1	0.2645
2:155668294:C:T	50	100	1	0.3381
2:155668568:C:T	50	100	0.93	0.06481
2:155668877:A:T	50	100	1	0.2643
2:155669131:C:A	50	100	1	0.04085
2:155669306:T:C	50	100	1	0.01198
2:155669462:A:G	50	100	1	0.2647
2:155669730:T:A	50	100	1	0.02887
2:155669900:A:C	50	88	0.96	0.08406
2:155669905:A:C	50	86	0.99	0.4316
2:155669910:A:C	50	84	0.98	0.4281
2:155670013:G:C	50	100	1	0.4764
2:155670014:G:T	50	100	1	0.01235
2:155670308:G:A	50	100	0.99	0.2507
2:155671077:A:G	50	100	1	0.01652
2:155671330:G:T	44	100	0.97	0.02215
2:155671334:G:T	41	95.1	0.95	0.09259
2:155671672:C:T	50	100	0.99	0.2967
2:155672168:G:A	50	98	0.9	0.01071
2:155672400:T:C	50	100	0.98	0.07444
2:155672880:T:G	50	100	1	0.01216
2:155673115:T:C	50	100	1	0.01253
2:155673291:C:A	50	100	1	0.01652
2:155673362:C:T	50	100	1	0.01598
2:155674001:A:C	50	100	0.99	0.2965
2:155674269:C:T	50	100	1	0.1652
2:155674357:C:G	50	100	1	0.01652
2:155675046:C:A	50	100	0.87	0.01434
2:155675761:G:A	50	98	0.96	0.02433
2:155676073:G:C	50	100	1	0.05991
2:155676726:G:A	48	87.5	0.82	0.07553
2:155677220:A:G	50	100	1	0.02052
2:155677339:A:G	50	100	0.99	0.2366
2:155677350:G:A	50	100	0.98	0.0216
2:155677457:G:A	50	100	0.98	0.08315
2:155677729:T:C	50	100	1	0.1786
2:155679020:C:T	50	100	0.99	0.2366
2:155679341:G:T	50	100	1	0.3382
2:155679552:G:T	50	100	0.99	0.02197
2:155679580:G:A	50	100	1	0.01652
2:155679704:T:C	50	92	0.92	0.1358
2:155680006:A:T	50	100	1	0.01997
2:155680108:G:A	50	100	0.99	0.2885
2:155680393:C:G	50	100	1	0.01598
2:155680873:T:G	50	100	0.9	0.01235
2:155682489:T:A	50	100	0.99	0.3833
2:155682490:G:T	50	100	0.99	0.2366
2:155683248:C:T	50	100	1	0.01216
2:155683764:T:C	50	100	0.99	0.1792
2:155684317:A:T	50	100	0.99	0.0167
2:155684658:A:C	50	100	1	0.4548
2:155685138:T:A	50	100	1	0.417
2:155685713:A:T	49	100	1	0.01507
2:155685764:C:T	49	100	0.98	0.0817
2:155685840:T:C	50	100	0.74	0.01144
2:155686106:T:G	50	100	0.99	0.3522
2:155686137:C:T	50	100	1	0.1786
2:155686256:C:T	50	100	1	0.01216
2:155686558:G:A	50	100	1	0.4773
2:155686771:T:A	50	100	1	0.01216
2:155686960:G:A	50	100	0.9	0.01017
2:155687404:T:C	50	100	0.99	0.2967
2:155687407:T:C	50	100	0.99	0.2754
2:155687897:A:G	50	100	0.99	0.4686
2:155688104:T:A	50	100	1	0.04194
2:155688238:T:C	50	100	0.99	0.4546
2:155688761:A:G	50	100	0.99	0.2751
2:155688780:A:T	50	100	1	0.01598
2:155688953:C:T	50	100	0.99	0.2751
2:155690143:T:C	50	100	0.99	0.4165
2:155690200:A:C	50	100	1	0.01997
2:155690458:A:G	50	100	1	0.02524
2:155691346:G:A	50	100	1	0.01089
2:155692478:T:G	50	100	0.99	0.4414
2:155693107:G:C	50	98	0.95	0.114
2:155694090:T:G	50	100	0.98	0.2823
2:155694233:T:A	50	100	0.98	0.4562
2:155695369:T:G	50	98	1	0.2008
2:155695511:T:C	49	100	0.99	0.2629
2:155696089:A:T	50	100	0.98	0.08224
2:155696320:C:T	50	100	1	0.0158
2:155696400:T:C	50	100	0.96	0.01471
2:155696936:T:G	50	100	0.99	0.2295
2:155697043:G:C	50	100	1	0.01017
2:155697165:G:T	50	100	0.98	0.08569
2:155697640:C:T	50	100	1	0.2013
2:155699250:T:C	50	100	0.98	0.08588
2:155699280:C:T	50	100	0.96	0.04212
2:155700288:A:G	50	100	0.99	0.09568
2:155701154:G:A	50	98	0.98	0.226
2:155701228:C:T	50	98	0.95	0.0541
2:155701560:C:T	50	100	0.96	0.01961
2:155702102:G:C	50	100	0.98	0.02741
2:155702401:C:T	50	100	0.98	0.04158
2:155702660:T:C	50	100	0.99	0.2436
2:155702794:G:T	50	100	0.99	0.2426
2:155703888:G:C	50	100	0.99	0.2349
2:155704094:C:T	50	100	0.99	0.06191
2:155704167:C:T	50	100	0.99	0.02197
2:155705542:G:A	50	100	0.95	0.04357
2:155705649:A:T	50	100	0.98	0.06191
2:155705967:G:T	50	100	0.99	0.06209
2:155706190:A:G	50	100	1	0.0118
2:155706678:A:T	50	100	0.99	0.01489
2:155706862:C:T	50	100	0.99	0.06481
2:155707103:A:C	50	98	0.97	0.03613
2:155707382:T:C	50	100	1	0.01162
2:155708150:C:G	50	100	0.99	0.305
2:155708293:C:T	50	100	0.99	0.2351
2:155708613:T:C	50	100	0.99	0.02723
2:155708989:C:T	50	100	0.99	0.06191
2:155709243:C:T	50	100	0.99	0.3066
2:155709260:T:A	50	100	0.99	0.2367
2:155709429:G:T	50	100	0.98	0.06191
2:155710009:G:A	50	100	0.99	0.2367
2:155710214:C:T	50	100	0.99	0.09786
2:155710308:A:C	50	100	1	0.02542
2:155710351:A:G	50	100	0.99	0.0216
2:155710410:G:A	50	100	0.98	0.06191
2:155710573:G:A	50	98	0.89	0.01089
2:155710605:A:G	50	100	1	0.02524
2:155711367:A:T	50	100	1	0.2511
2:155711688:C:T	50	100	1	0.2511
2:155711934:C:T	50	100	1	0.2516
2:155712294:T:A	50	100	0.99	0.4432
2:155713678:A:C	50	100	0.98	0.09931
2:155714795:G:T	50	100	0.99	0.4401
2:155715570:T:C	50	100	0.95	0.3508
2:155716472:C:T	50	96	0.95	0.3662
2:155716892:T:C	50	98	0.93	0.1284
2:155717106:A:T	50	96	0.85	0.05065
2:155717576:T:A	50	100	0.98	0.1195
2:155718469:T:C	50	96	0.97	0.2729
2:155718602:A:G	50	100	0.98	0.12
2:155719420:G:A	50	96	0.97	0.2801
2:155719703:A:G	50	98	0.84	0.01235
2:155719892:A:G	50	100	0.99	0.1204
2:155720130:T:C	50	98	0.98	0.08642
2:155720478:T:A	50	98	0.85	0.01325
2:155720625:C:G	50	98	0.98	0.2796
2:155721529:A:G	50	100	0.98	0.1202
2:155722058:A:T	50	100	0.98	0.1204
2:155722611:T:A	50	98	0.98	0.28
2:155723025:G:A	50	98	0.94	0.1186
2:155723086:T:A	50	98	0.98	0.2671
2:155723148:T:G	50	98	0.97	0.1587
2:155723735:A:C	50	98	0.97	0.3428
2:155724217:T:A	50	98	0.96	0.1427
2:155724693:A:C	50	100	1	0.01198
2:155724761:C:T	50	100	0.98	0.1167
2:155725274:T:G	50	100	0.98	0.08932
2:155725772:T:A	50	100	0.92	0.1311
2:155726069:G:T	50	98	0.91	0.01325
2:155726313:G:A	50	100	0.95	0.1305
2:155726337:C:T	50	98	0.91	0.01325
2:155727134:G:C	50	100	0.99	0.07081
2:155727934:T:A	50	100	0.97	0.2246
2:155728168:A:T	50	98	0.88	0.01307
2:155728863:T:A	50	100	0.98	0.01362
2:155728897:G:A	50	96	0.97	0.07335
2:155729070:T:G	50	100	0.92	0.01707
2:155730056:G:A	50	98	0.97	0.3413
2:155730347:G:T	50	96	0.84	0.02306
2:155730902:T:C	50	98	0.95	0.1483
2:155730974:C:T	50	100	1	0.01434
2:155731115:A:G	50	98	0.92	0.01325
2:155731194:A:G	50	100	0.88	0.01035
2:155731223:A:T	50	98	0.86	0.01325
2:155731293:A:T	50	98	0.91	0.1585
2:155731302:T:G	50	98	0.95	0.492
2:155731307:G:C	50	98	0.96	0.1999
2:155731830:G:A	50	96	0.78	0.122
2:155732036:G:A	50	96	0.88	0.1865
2:155732539:G:C	50	98	0.95	0.2861
2:155732730:G:T	50	100	0.98	0.07988
2:155732755:A:T	50	100	0.88	0.05719
2:155732824:T:C	50	100	0.97	0.06028
2:155733297:T:C	50	100	0.98	0.04866
2:155733418:C:T	50	100	0.98	0.08261
2:155733625:G:A	50	100	1	0.01725
2:155734118:A:G	50	100	0.99	0.01416
2:155734551:C:T	50	100	0.97	0.02451
2:155734765:C:A	50	100	0.99	0.08224
2:155734836:A:G	50	100	1	0.02469
2:155734838:C:T	50	100	0.99	0.08243
2:155735006:G:A	50	100	0.98	0.07008
2:155735127:A:T	50	100	1	0.02469
2:155735138:T:C	50	100	0.99	0.01434
2:155735648:T:A	50	100	0.98	0.2634
2:155735796:T:A	50	100	0.99	0.4179
2:155735890:T:C	50	100	0.99	0.2631
2:155735935:T:C	50	100	0.99	0.08279
2:155736160:T:C	50	100	1	0.1776
2:155736595:T:C	50	100	1	0.02487
2:155737125:G:A	50	100	0.99	0.07026
2:155737376:T:A	50	100	0.99	0.4152
2:155737700:T:C	50	100	0.98	0.07081
2:155737755:C:T	50	100	1	0.02505
2:155737821:G:A	50	100	1	0.1776
2:155738473:G:A	50	100	0.98	0.07081
2:155739015:C:T	50	100	1	0.02977
2:155739084:T:C	50	100	1	0.02487
2:155739132:T:C	50	100	1	0.08279
2:155739239:A:G	50	100	1	0.01452
2:155739293:C:T	50	100	1	0.02487
2:155739345:T:C	50	100	1	0.02487
2:155739375:T:C	50	100	1	0.01452
2:155739848:C:T	50	100	1	0.0699
2:155739856:G:A	50	100	1	0.08279
2:155739893:G:A	50	100	1	0.01725
2:155740098:A:G	50	100	0.99	0.2643
2:155740498:T:G	50	100	0.97	0.1271
2:155740544:A:T	50	100	0.98	0.08588
2:155741396:C:A	50	100	0.98	0.0699
2:155741534:T:C	50	100	1	0.02487
2:155741975:C:A	50	100	1	0.08279
2:155742094:C:G	50	100	0.99	0.01652
2:155742149:C:A	50	100	1	0.1077
2:155742227:T:A	50	100	0.99	0.2634
2:155742445:C:G	50	100	1	0.02487
2:155742645:C:A	50	100	0.99	0.0276
2:155743027:T:C	50	100	1	0.02487
2:155743244:G:A	50	100	1	0.08279
2:155743245:A:G	50	100	1	0.06972
2:155744182:G:A	50	100	1	0.0748
2:155744869:A:G	50	100	1	0.1077
2:155745000:T:C	50	100	1	0.06972
2:155745138:A:T	50	100	0.92	0.03631
2:155745443:C:A	50	100	1	0.0118
2:155745492:T:A	50	100	1	0.02487
2:155745724:A:G	50	100	1	0.04938
2:155746037:A:G	50	100	1	0.02487
2:155746642:A:C	50	100	0.92	0.03776
2:155746969:C:T	50	100	1	0.08279
2:155747023:A:T	50	100	0.99	0.1877
2:155747054:G:A	50	100	1	0.02505
2:155747269:C:T	50	100	0.98	0.08279
2:155747389:C:G	50	100	1	0.02505
2:155747513:T:A	50	100	0.99	0.08588
2:155747557:A:C	50	100	1	0.01471
2:155747930:A:C	50	100	1	0.02505
2:155748171:C:T	50	100	1	0.02505
2:155748325:A:G	50	100	0.97	0.1757
2:155748578:C:G	50	100	1	0.09477
2:155748686:C:G	50	100	1	0.08079
2:155748859:C:T	50	100	1	0.0187
2:155748867:G:C	50	100	1	0.1757
2:155749165:T:C	50	100	1	0.08079
2:155749235:C:T	50	100	1	0.08079
2:155749480:G:A	50	100	1	0.06972
2:155749540:G:A	50	100	1	0.02505
2:155749617:T:C	50	100	1	0.04575
2:155749756:A:T	50	100	1	0.08079
2:155749967:A:G	50	100	1	0.06972
2:155750428:A:G	50	100	1	0.08097
2:155750512:G:A	50	100	1	0.01888
2:155750874:A:T	50	100	1	0.191
2:155750982:T:C	50	100	1	0.01452
2:155751043:C:A	50	100	1	0.02996
2:155751145:T:C	50	100	0.97	0.0699
2:155751184:T:C	50	100	1	0.02505
2:155751292:C:G	50	100	1	0.2705
2:155751420:A:C	50	100	1	0.0285
2:155751640:G:T	50	100	1	0.1759
2:155752013:G:A	50	100	0.99	0.08152
2:155752593:A:T	50	100	1	0.02505
2:155752618:T:A	50	100	0.99	0.2656
2:155752948:C:T	50	100	0.66	0.01507
2:155753028:A:G	50	100	1	0.01344
2:155753598:C:T	50	100	1	0.2647
2:155753696:C:A	50	100	1	0.06972
2:155753715:T:C	50	100	1	0.01452
2:155753907:G:A	50	100	1	0.02505
2:155754028:C:T	50	100	1	0.02996
2:155754105:G:A	50	100	1	0.06972
2:155754278:A:G	50	100	0.99	0.08097
2:155754294:A:G	50	100	1	0.08097
2:155754689:G:A	50	100	1	0.08097
2:155754931:G:A	50	100	1	0.08097
2:155755122:A:G	50	100	0.93	0.01943
2:155755685:T:C	50	100	1	0.02505
2:155755807:A:G	50	100	1	0.08152
2:155756418:G:A	50	100	1	0.06972
2:155756447:G:A	50	100	1	0.1759
2:155756710:A:G	50	100	1	0.06972
2:155757139:A:T	50	100	1	0.06935
2:155757592:T:C	50	100	1	0.08097
2:155757870:T:C	50	100	1	0.06264
2:155758146:T:C	50	100	1	0.06972
2:155758282:C:T	50	100	1	0.08805
2:155758482:C:A	50	100	1	0.05211
2:155758765:G:A	50	98	0.86	0.01471
2:155758938:G:A	50	100	1	0.06972
2:155759126:T:C	50	100	1	0.06972
2:155759357:C:T	50	100	1	0.06227
2:155759360:A:T	50	100	1	0.02505
2:155759594:T:C	50	100	1	0.06954
2:155759595:C:A	50	100	1	0.06954
2:155759631:A:G	50	100	1	0.06954
2:155759730:T:C	50	100	1	0.02505
2:155759967:C:T	50	100	1	0.02505
2:155760025:G:T	50	100	1	0.02524
2:155760134:A:C	50	100	1	0.06954
2:155760446:A:G	50	100	1	0.08097
2:155760575:C:T	50	100	1	0.03123
2:155761236:A:T	50	100	1	0.01325
2:155761359:T:A	50	100	1	0.06917
2:155761383:T:A	50	100	0.97	0.02397
2:155761596:A:G	50	100	1	0.1122
2:155762335:C:T	50	100	1	0.01452
2:155762484:T:G	50	100	1	0.09423
2:155762762:C:T	50	100	1	0.09441
2:155762770:A:T	50	100	1	0.09423
2:155763201:A:C	50	100	1	0.06917
2:155763317:T:C	50	98	1	0.09423
2:155763563:G:T	50	100	0.94	0.02505
2:155763630:C:T	50	100	0.99	0.0728
2:155763668:A:G	50	98	0.99	0.07298
2:155763686:A:G	50	100	1	0.04575
2:155764147:T:C	50	100	1	0.09423
2:155764254:T:C	50	100	1	0.3172
2:155764411:T:C	50	100	1	0.06917
2:155764613:A:T	50	100	1	0.01906
2:155765213:C:G	50	100	1	0.08824
2:155765349:T:C	50	100	0.99	0.0728
2:155765411:C:G	50	100	1	0.01452
2:155765453:G:A	50	100	1	0.01452
2:155765905:T:C	50	100	0.99	0.08678
2:155765914:T:G	50	100	0.99	0.1353
2:155765961:G:A	50	100	1	0.01725
2:155766049:C:T	50	100	1	0.01743
2:155766212:A:G	50	100	1	0.06917
2:155766437:A:C	50	100	1	0.1812
2:155766820:G:A	50	100	1	0.01852
2:155766898:G:A	50	100	1	0.01452
2:155767465:A:G	50	100	1	0.01452
2:155767548:T:C	50	100	1	0.06917
2:155767581:T:G	50	100	1	0.02505
2:155768774:A:G	50	100	1	0.01779
2:155769119:G:A	50	100	1	0.02505
2:155769189:T:C	50	100	1	0.06917
2:155769336:A:G	50	100	0.99	0.2705
2:155769635:C:T	50	100	1	0.06917
2:155769947:C:T	50	100	1	0.02505
2:155770232:C:T	50	100	0.99	0.246
2:155770784:G:A	50	100	0.99	0.0728
2:155771637:G:A	50	100	0.99	0.3172
2:155771818:T:A	50	98	0.99	0.2705
2:155771966:A:G	50	94	0.9	0.1363
2:155771990:C:G	50	100	1	0.06917
2:155772405:T:C	50	100	0.99	0.07335
2:155772658:T:G	50	100	1	0.01471
2:155773109:C:T	50	100	0.98	0.02687
2:155773181:C:T	50	100	0.99	0.2453
2:155773364:G:T	50	100	1	0.06917
2:155773436:T:C	50	100	0.99	0.2703
2:155773463:T:G	50	100	1	0.07062
2:155773485:A:T	50	100	1	0.01852
2:155773677:G:A	50	100	1	0.01452
2:155773746:G:C	50	100	0.97	0.01071
2:155774041:C:T	50	100	1	0.1118
2:155774042:A:G	50	100	1	0.1225
2:155774792:C:A	48	100	0.99	0.02505
2:155774882:A:G	50	100	0.99	0.2703
2:155775025:G:A	50	100	0.97	0.01071
2:155775047:T:C	50	100	1	0.4116
2:155775131:A:G	50	100	0.99	0.1427
2:155775627:A:G	50	100	0.96	0.01307
2:155775829:T:C	50	100	0.99	0.1429
2:155775977:T:C	50	100	0.99	0.02505
2:155776526:C:A	50	100	1	0.06917
2:155776767:G:C	50	100	1	0.01434
2:155776830:C:T	50	100	1	0.04956
2:155776935:G:A	50	100	0.99	0.1427
2:155776991:T:C	50	100	1	0.1111
2:155777390:A:T	50	100	0.88	0.0118
2:155778939:T:A	50	100	0.99	0.1425
2:155779149:G:A	50	98	0.91	0.01398
2:155779352:T:A	50	100	0.98	0.03994
2:155779535:G:T	50	100	1	0.1222
2:155779812:A:C	50	100	1	0.01434
2:155779985:T:C	50	100	1	0.3177
2:155779986:G:A	50	100	1	0.1122
2:155780064:G:A	50	100	1	0.1122
2:155780197:G:A	50	100	1	0.1227
2:155780410:T:A	50	100	1	0.1425
2:155780431:G:T	50	100	1	0.1225
2:155780520:C:T	50	100	0.98	0.01725
2:155780878:A:G	50	98	1	0.2703
2:155781214:T:C	50	100	0.98	0.01071
2:155781445:C:T	50	100	1	0.01434
2:155781616:C:T	50	100	1	0.2702
2:155781805:C:A	50	100	0.97	0.01434
2:155781837:A:G	50	100	1	0.2295
2:155782411:T:G	50	100	0.98	0.01071
2:155782536:C:G	50	100	0.99	0.03994
2:155782788:A:G	50	100	1	0.02106
2:155782851:T:C	50	100	0.95	0.01162
2:155782908:C:G	50	100	1	0.1915
2:155783205:G:C	50	98	1	0.1118
2:155783374:A:G	50	100	0.84	0.03994
2:155783423:T:G	50	100	1	0.06917
2:155783507:A:G	50	100	0.98	0.01144
2:155783632:T:C	50	98	0.98	0.2596
2:155783787:G:A	50	100	1	0.1242
2:155783803:A:T	50	100	1	0.01434
2:155784785:T:C	50	100	0.98	0.01071
2:155785100:A:G	50	98	1	0.02977
2:155785160:C:T	50	100	0.93	0.02215
2:155785568:C:T	50	100	1	0.04938
2:155786012:A:C	50	98	1	0.2703
2:155786604:G:T	50	100	1	0.06808
2:155786970:A:G	50	98	1	0.2703
2:155787110:G:T	50	100	0.99	0.02505
2:155787464:G:C	50	100	0.99	0.02505
2:155787548:A:T	50	100	1	0.01434
2:155787686:G:A	50	100	1	0.1225
2:155787743:A:G	50	100	0.99	0.01561
2:155788517:C:T	50	100	1	0.06917
2:155788543:C:T	50	100	0.98	0.01071
2:155788864:T:G	50	98	1	0.06972
2:155789232:C:T	50	100	0.99	0.03994
2:155789438:G:T	50	98	1	0.04067
2:155789495:C:T	50	100	0.98	0.01089
2:155789634:G:A	50	100	0.99	0.02505
2:155790073:G:A	50	100	0.9	0.02796
2:155790148:G:A	50	100	1	0.01452
2:155790249:C:A	50	88	0.95	0.2807
2:155790262:C:A	49	98	0.99	0.01489
2:155790537:T:A	50	100	1	0.2596
2:155790726:A:G	48	100	0.75	0.0236
2:155791062:A:T	43	97.7	1	0.2525
2:155791141:C:A	50	100	1	0.1923
2:155791234:T:C	50	100	1	0.0679
2:155791415:C:G	50	100	1	0.2703
2:155791451:T:C	50	100	1	0.01289
2:155791914:C:T	50	100	0.99	0.03994
2:155791980:T:C	50	100	0.99	0.03994
2:155792028:T:C	50	98	0.99	0.06881
2:155792288:G:T	50	100	1	0.1427
2:155792406:G:T	50	100	0.96	0.01198
2:155792415:A:G	50	98	1	0.2197
2:155792512:T:C	50	100	0.98	0.01071
2:155792533:T:A	50	98	1	0.2596
2:155792649:G:A	50	100	1	0.2703
2:155792801:G:T	50	100	1	0.01452
2:155793564:G:A	49	100	1	0.04938
2:155793746:G:T	50	100	0.99	0.06245
2:155794231:C:T	50	100	1	0.2594
2:155794250:T:C	50	100	1	0.1117
2:155794457:G:A	50	100	0.98	0.01471
2:155794665:T:C	50	100	0.98	0.01071
2:155794930:G:T	50	100	0.97	0.02505
2:155795068:T:C	50	100	1	0.01452
2:155795362:C:T	50	100	0.99	0.1411
2:155795449:C:T	50	100	1	0.2188
2:155795876:G:A	50	100	1	0.2188
2:155796156:G:A	50	100	0.98	0.02215
2:155796157:C:T	50	100	1	0.1425
2:155796244:G:T	50	100	1	0.06917
2:155796245:C:G	50	100	1	0.06917
2:155796361:C:T	50	100	1	0.2705
2:155796606:T:C	50	100	1	0.06917
2:155796817:A:G	50	100	0.98	0.01071
2:155796897:C:T	50	100	0.99	0.02505
2:155797539:T:G	50	100	1	0.2596
2:155797671:A:G	50	100	1	0.2596
2:155798367:G:A	50	100	1	0.2703
2:155798383:T:C	50	100	1	0.06917
2:155798455:T:C	50	100	0.93	0.01416
2:155799161:C:T	50	100	1	0.2703
2:155799328:C:T	50	100	1	0.06917
2:155799770:T:A	50	100	0.99	0.03994
2:155800036:A:G	50	100	0.98	0.01561
2:155800762:A:G	49	100	1	0.06917
2:155801024:G:A	50	100	0.99	0.04012
2:155801609:C:G	50	100	0.99	0.04394
2:155801839:G:A	50	100	0.98	0.01725
2:155801920:T:C	50	100	1	0.06935
2:155803407:A:G	50	98	0.99	0.2769
2:155803819:T:C	50	100	1	0.01452
2:155804871:A:T	50	100	1	0.01452
2:155804944:G:A	50	100	0.98	0.01107
2:155805087:C:T	50	100	1	0.06899
2:155805784:A:G	50	100	1	0.01652
2:155806554:T:C	50	100	1	0.01289
2:155806958:C:T	50	100	0.99	0.1316
2:155807265:A:G	50	100	1	0.06899
2:155807312:A:C	50	100	1	0.1474
2:155807503:C:T	50	100	0.98	0.0118
2:155807664:C:T	50	100	0.98	0.01089
2:155808079:G:C	50	100	1	0.4508
2:155808144:C:A	50	100	0.97	0.01344
2:155808161:G:T	50	100	0.97	0.01198
2:155808598:T:C	50	100	1	0.4368
2:155808684:G:A	50	100	1	0.08079
2:155809030:C:A	50	100	0.95	0.02197
2:155810242:T:C	50	100	0.98	0.01089
2:155810308:G:A	50	100	1	0.06899
2:155810453:A:G	50	100	1	0.01452
2:155810716:T:C	50	100	1	0.4501
2:155810942:C:A	50	100	1	0.4622
2:155811580:T:C	50	100	1	0.01452
2:155811776:G:A	50	100	0.99	0.02542
2:155812620:G:C	50	100	1	0.01398
2:155812670:C:T	50	100	1	0.4466
2:155812817:G:A	50	100	1	0.09441
2:155813466:A:C	50	100	1	0.01035
2:155813611:C:T	50	100	1	0.4277
2:155814831:T:C	50	100	1	0.04938
2:155815710:C:T	50	100	1	0.01452
2:155816370:T:A	50	100	1	0.06899
2:155817497:C:T	50	100	1	0.01489
2:155817882:C:T	50	100	1	0.01489
2:155818181:C:A	50	100	1	0.4439
2:155818712:A:C	50	100	1	0.4277
2:155818735:A:G	50	98	1	0.4439
2:155818748:G:C	50	100	0.99	0.1362
2:155818767:G:A	50	98	1	0.1109
2:155818986:T:C	49	100	0.87	0.01489
2:155819040:C:A	49	100	1	0.06899
2:155819069:G:A	49	100	1	0.01035
2:155819228:T:C	50	96	1	0.4617
2:155819558:G:A	50	98	1	0.4439
2:155819864:C:T	50	100	1	0.01035
2:155820331:C:G	50	100	1	0.01035
2:155820501:C:T	50	100	0.98	0.01089
2:155820608:T:C	50	100	1	0.4466
2:155820935:T:C	50	100	1	0.06899
2:155821801:T:C	50	100	1	0.01507
2:155822022:C:T	50	100	1	0.4441
2:155823051:T:A	50	100	1	0.08115
2:155823060:G:A	50	100	1	0.01489
2:155823244:T:C	50	100	1	0.01561
2:155823630:T:A	50	100	1	0.01471
2:155824178:G:A	50	100	1	0.4448
2:155824677:C:T	50	100	1	0.04575
2:155825013:A:G	50	100	1	0.4477
2:155825363:T:C	50	100	1	0.01489
2:155825374:A:T	50	100	1	0.08079
2:155825625:C:T	50	100	1	0.04557
2:155825844:C:A	50	100	1	0.01452
2:155825953:C:G	50	100	0.98	0.0118
2:155826145:A:C	50	100	0.99	0.4499
2:155826414:G:T	50	100	0.99	0.02542
2:155826613:G:A	50	100	0.99	0.01035
2:155826792:C:A	50	100	1	0.01507
2:155827556:T:G	50	100	1	0.01489
2:155827641:G:C	50	100	0.99	0.1975
2:155828617:G:A	50	100	0.99	0.4314
2:155828726:T:C	50	100	0.99	0.06155
2:155828727:G:A	50	100	0.99	0.06155
2:155828742:C:T	50	100	0.99	0.4403
2:155828781:T:C	50	100	0.99	0.4357
2:155829064:C:T	50	100	1	0.04031
2:155829567:C:T	50	100	0.98	0.1206
2:155829976:T:C	50	100	0.99	0.3724
2:155830257:T:A	50	100	1	0.37
2:155830985:G:A	50	100	1	0.05537
2:155831263:T:C	50	100	1	0.3716
2:155831344:G:T	50	100	1	0.3546
2:155831554:T:A	50	98	1	0.3549
2:155831668:C:T	50	100	1	0.3549
2:155832322:C:A	50	100	1	0.04684
2:155833183:A:G	50	100	1	0.01452
2:155833257:T:C	50	100	1	0.04702
2:155833378:G:A	50	100	0.99	0.01688
2:155833813:G:T	50	100	0.99	0.1623
2:155834143:G:A	50	100	1	0.3504
2:155834321:A:C	50	100	1	0.4167
2:155834346:G:A	50	100	1	0.01452
2:155834416:G:T	50	100	0.99	0.4361
2:155834765:A:G	50	100	1	0.4399
2:155835604:C:A	50	100	1	0.372
2:155836521:T:C	50	100	0.99	0.2072
2:155837022:T:G	50	100	0.98	0.07262
2:155837202:C:G	50	100	1	0.01434
2:155837355:T:A	49	100	1	0.3509
2:155837388:T:C	49	100	1	0.1064
2:155837616:T:C	50	100	1	0.02778
2:155838001:C:T	50	100	1	0.01434
2:155839252:T:C	50	100	1	0.04684
2:155839624:G:A	50	100	1	0.1556
2:155840584:A:G	50	100	1	0.04684
2:155840770:G:A	50	100	0.99	0.3419
2:155840849:G:A	50	100	1	0.01434
2:155841091:C:T	50	100	1	0.4163
2:155841469:G:A	50	100	1	0.3459
2:155841488:G:T	50	100	1	0.01489
2:155842754:T:C	50	100	0.99	0.3569
2:155843707:C:T	50	100	1	0.3682
2:155843797:T:C	50	100	1	0.01416
2:155843814:G:T	50	100	1	0.3466
2:155844389:C:T	50	100	1	0.3459
2:155845061:T:C	50	100	0.95	0.04158
2:155845105:G:T	50	100	1	0.3468
2:155845279:A:C	50	100	1	0.3036
2:155845740:A:G	50	100	1	0.35
2:155846021:T:C	49	100	1	0.01434
2:155846357:T:C	50	100	1	0.05301
2:155846387:T:C	50	100	0.99	0.02106
2:155847497:C:A	50	100	0.99	0.2573
2:155847589:G:C	50	100	1	0.01434
2:155847704:A:G	50	100	0.99	0.3669
2:155847924:T:A	49	98	0.97	0.3784
2:155848128:G:A	50	100	1	0.0532
2:155848651:T:C	50	100	0.97	0.02251
2:155849097:C:T	50	100	0.99	0.1817
2:155849219:T:G	50	100	1	0.2587
2:155849885:T:C	50	100	0.98	0.1049
2:155850503:C:G	50	100	1	0.02288
2:155850589:C:G	50	100	0.99	0.04503
2:155851182:G:A	50	100	1	0.02233
2:155851283:T:A	50	100	1	0.06173
2:155851631:A:G	50	100	1	0.2578
2:155851751:T:A	50	100	1	0.02687
2:155851982:C:T	50	100	1	0.01107
2:155852720:C:T	50	100	1	0.01289
2:155853081:T:A	50	100	1	0.2106
2:155854276:T:C	50	100	0.98	0.01434
2:155854565:T:C	50	100	1	0.4381
2:155854573:C:T	49	100	0.94	0.03722
2:155854878:T:C	50	100	0.98	0.01452
2:155854928:T:A	50	100	1	0.2068
2:155855149:G:C	50	98	1	0.2968
2:155855200:T:G	50	100	1	0.1382
2:155855421:G:A	50	100	1	0.1861
2:155856403:A:G	50	100	0.99	0.207
2:155856908:A:T	50	100	1	0.02306
2:155858362:G:A	50	100	1	0.02215
2:155858620:C:T	50	100	1	0.04684
2:155858904:G:A	50	100	1	0.1839
2:155859177:C:A	50	100	1	0.02215
2:155859941:A:T	50	100	1	0.08424
2:155861149:G:T	50	100	1	0.01525
2:155861387:A:G	50	100	1	0.03286
2:155861540:C:T	50	100	1	0.2066
2:155862611:T:A	50	100	0.99	0.2064
2:155862718:T:C	50	100	1	0.1064
2:155863398:A:C	50	100	1	0.02306
2:155863645:C:T	50	100	1	0.02306
2:155863787:G:T	50	100	1	0.02233
2:155864831:C:A	50	100	1	0.2593
2:155864975:T:A	50	100	1	0.05283
2:155865334:T:C	50	100	0.99	0.1656
2:155865563:G:A	50	100	1	0.04521
2:155865866:C:T	50	100	0.96	0.05283
2:155865907:C:T	50	100	1	0.1839
2:155866599:G:C	50	100	1	0.01107
2:155866753:T:C	50	100	0.99	0.1654
2:155867010:C:T	50	100	1	0.04521
2:155868589:T:G	50	98	1	0.04702
2:155868657:T:C	50	100	1	0.02306
2:155868758:C:T	50	100	1	0.02306
2:155869426:T:G	50	100	1	0.207
2:155869858:T:C	50	100	1	0.08424
2:155870662:T:C	50	100	1	0.08424
2:155871058:T:C	50	100	1	0.1387
2:155871301:A:C	50	100	0.99	0.1839
2:155871416:A:T	50	100	1	0.1839
2:155871906:G:C	50	100	0.98	0.01452
2:155872545:T:C	50	100	1	0.02306
2:155873668:G:A	50	100	1	0.1601
2:155873678:C:T	50	100	0.98	0.01325
2:155873748:A:G	50	100	0.99	0.1064
2:155873853:T:C	50	100	1	0.02033
2:155873976:C:T	50	100	1	0.05338
2:155874017:C:T	50	100	0.97	0.3506
2:155874309:A:G	50	100	1	0.02215
2:155875140:G:A	50	100	1	0.04521
2:155875291:C:T	50	100	0.98	0.01452
2:155876325:A:G	50	100	1	0.1839
2:155876609:C:G	50	100	1	0.1839
2:155876670:G:A	50	100	1	0.05283
2:155877033:C:T	50	100	0.66	0.03322
2:155877062:C:T	50	100	0.9	0.02505
2:155877075:G:A	50	100	1	0.03377
2:155877076:T:C	50	100	1	0.03268
2:155877077:G:A	50	100	1	0.03268
2:155877167:A:G	50	100	0.66	0.01235
2:155877356:A:C	50	100	0.98	0.01452
2:155877558:G:A	50	94	1	0.3537
2:155877561:A:G	50	100	0.97	0.02269
2:155877565:C:G	50	100	1	0.02306
2:155877765:C:A	49	98	1	0.2338
2:155878133:G:A	50	100	1	0.05283
2:155878862:C:T	50	100	1	0.02215
2:155879234:A:G	50	100	0.98	0.07226
2:155879587:C:T	50	100	1	0.2584
2:155879695:C:T	50	100	1	0.01525
2:155879712:A:T	50	96	1	0.4319
2:155880016:C:A	50	100	1	0.1402
2:155880122:C:T	50	100	0.9	0.02814
2:155880334:G:C	50	100	1	0.05283
2:155880369:C:G	50	100	1	0.05283
2:155880588:G:A	50	100	1	0.1832
2:155880711:G:A	50	100	1	0.1834
2:155881103:G:C	50	100	0.93	0.01852
2:155881929:A:G	50	100	1	0.1832
2:155882768:C:T	50	100	1	0.02723
2:155882876:T:A	50	100	1	0.06173
2:155884099:A:G	50	100	1	0.01198
2:155884223:C:T	50	100	1	0.1837
2:155884921:G:C	50	100	0.98	0.01452
2:155884984:T:C	50	100	1	0.207
2:155885389:G:A	50	100	0.99	0.2073
2:155885698:T:A	50	100	1	0.02306
2:155886092:T:C	50	100	1	0.02306
2:155886250:C:G	50	100	0.98	0.1629
2:155886658:A:T	50	100	0.92	0.02288
2:155886659:A:T	50	100	0.96	0.02124
2:155886797:G:A	50	100	1	0.01525
2:155887136:T:C	50	100	0.88	0.01471
2:155887468:C:T	50	100	1	0.02306
2:155887837:G:T	50	100	1	0.02306
2:155887841:T:A	50	100	1	0.02306
2:155888510:G:A	50	100	0.98	0.01471
2:155888903:T:C	50	100	1	0.04484
2:155889067:A:C	50	100	1	0.01725
2:155889264:G:A	50	100	0.98	0.3506
2:155890099:A:C	50	100	1	0.04539
2:155890172:T:C	49	100	0.86	0.01725
2:155890351:C:T	50	100	0.98	0.01471
2:155891619:C:T	50	100	0.95	0.01761
2:155891812:C:G	50	100	0.99	0.1305
2:155891919:T:C	50	100	0.99	0.02233
2:155893120:G:A	50	100	0.99	0.02179
2:155893210:C:A	50	100	0.98	0.01452
2:155893632:T:A	50	100	0.99	0.04503
2:155895053:C:G	50	100	0.96	0.0276
2:155895409:T:C	50	100	0.98	0.1743
2:155895427:C:A	50	100	0.99	0.0216
2:155895538:C:G	50	100	0.95	0.01198
2:155895947:C:T	50	100	0.96	0.07153
2:155895984:A:G	50	100	0.99	0.02179
2:155896076:G:A	50	100	0.98	0.4339
2:155897434:G:A	50	100	1	0.2077
2:155897543:T:C	50	100	1	0.2077
2:155898086:C:T	50	100	1	0.01507
2:155898806:T:G	50	100	1	0.0541
2:155899079:T:C	50	100	1	0.1393
2:155899723:A:G	50	100	1	0.2077
2:155899807:A:G	50	100	1	0.2077
2:155900152:T:G	50	100	1	0.01089
2:155902023:A:G	50	100	1	0.2616
2:155902248:C:T	50	94	0.98	0.1678
2:155902250:C:T	50	98	0.99	0.02233
2:155902779:C:T	50	100	1	0.2636
2:155902789:T:G	50	100	0.98	0.01452
2:155903631:G:A	50	100	0.94	0.01471
2:155903718:T:A	50	100	1	0.1901
2:155903793:A:T	50	100	1	0.209
2:155903966:A:G	50	100	0.99	0.0216
2:155904099:T:G	50	100	1	0.01852
2:155904353:C:T	50	100	0.98	0.05265
2:155904406:T:A	50	100	1	0.01144
2:155904434:T:C	50	100	0.98	0.01452
2:155905792:G:C	50	100	0.97	0.2062
2:155906481:G:T	50	100	1	0.04521
2:155906803:C:T	50	98	0.99	0.2072
2:155906821:T:A	50	100	1	0.04503
2:155906861:T:C	49	100	0.97	0.05174
2:155907606:G:T	50	100	0.97	0.01452
2:155907701:C:G	50	100	0.99	0.1391
2:155907991:T:C	50	98	0.99	0.2108
2:155907993:T:C	50	98	0.82	0.01107
2:155908490:T:C	50	96	0.89	0.4824
2:155909118:T:C	50	94	0.87	0.3738
2:155909169:A:G	50	100	0.79	0.02959
2:155909179:G:T	50	92	0.87	0.3724
2:155909264:G:A	50	94	0.86	0.3005
2:155909336:C:G	50	98	0.74	0.01035
2:155909354:C:T	50	100	0.9	0.01289
2:155909355:G:A	50	100	0.81	0.06191
2:155909707:T:C	50	96	0.93	0.415
2:155910015:T:C	50	100	0.91	0.01507
2:155910206:C:T	50	98	0.9	0.0305
2:155910207:G:A	50	98	0.87	0.05447
2:155910321:G:A	50	94	0.96	0.4152
2:155910331:T:A	50	98	0.98	0.03068
2:155910581:G:T	50	100	1	0.01325
2:155911239:T:A	50	100	0.97	0.07171
2:155911257:T:C	50	100	0.94	0.02469
2:155912198:G:A	50	100	0.99	0.3912
2:155912356:C:T	50	100	0.97	0.07335
2:155912807:T:A	50	100	0.99	0.1973
2:155912913:G:A	50	100	0.87	0.01344
2:155913580:T:G	50	100	0.93	0.03195
2:155914406:G:A	50	100	1	0.01325
2:155914577:C:G	50	100	0.98	0.0158
2:155914669:A:G	50	100	1	0.01325
2:155915501:T:C	50	98	1	0.0325
2:155916997:G:A	50	100	1	0.01289
2:155917055:G:T	50	100	0.84	0.0345
2:155917152:G:T	50	100	0.99	0.3911
2:155917191:T:C	50	100	0.98	0.02342
2:155917478:A:T	50	100	0.98	0.1756
2:155917520:C:T	50	100	0.98	0.1756
2:155917859:A:G	50	100	0.98	0.07153
2:155918171:A:G	50	100	1	0.01325
2:155918553:T:C	50	98	0.98	0.01126
2:155918560:G:T	50	100	0.92	0.01289
2:155918750:C:G	50	100	0.97	0.06736
2:155919454:G:A	50	100	1	0.3907
2:155919485:A:T	50	100	1	0.01253
2:155919705:A:G	50	100	0.94	0.04539
2:155919709:T:C	50	100	1	0.01307
2:155920810:C:T	50	98	1	0.03141
2:155921271:A:T	50	100	1	0.01325
2:155921290:T:C	50	100	1	0.01325
2:155921886:T:C	50	98	0.99	0.0325
2:155922310:A:C	48	100	0.99	0.02342
2:155922500:G:C	50	100	0.99	0.1944
2:155922629:T:C	50	100	1	0.01325
2:155922651:G:A	50	100	1	0.01507
2:155922754:T:C	50	100	1	0.3863
2:155922865:A:G	50	100	0.99	0.1944
2:155922971:C:T	50	98	1	0.01634
2:155922994:A:C	50	100	0.84	0.01198
2:155923062:C:T	50	100	0.98	0.03504
2:155923700:C:T	50	100	0.98	0.02342
2:155923832:C:T	50	100	1	0.01507
2:155924130:A:G	50	100	0.96	0.1057
2:155924787:G:A	50	100	1	0.01525
2:155924962:T:C	50	98	0.89	0.05465
2:155925519:A:G	50	98	1	0.03105
2:155925885:G:A	50	100	1	0.3907
2:155926638:C:T	50	100	0.98	0.01543
2:155927165:G:A	50	100	1	0.01507
2:155927692:A:G	49	98	0.98	0.2055
2:155927718:G:A	49	100	0.97	0.02887
2:155927724:G:A	50	88	0.69	0.02505
2:155927843:A:T	50	100	1	0.02342
2:155928062:A:G	50	100	0.99	0.01344
2:155928293:G:A	50	100	1	0.3907
2:155928626:T:C	50	100	1	0.3907
2:155929172:T:G	50	100	0.98	0.07208
2:155930417:C:T	50	100	0.99	0.1756
2:155931844:G:A	50	100	1	0.01344
2:155932572:C:T	50	100	1	0.3925
2:155933421:T:A	50	100	0.98	0.01543
2:155933453:G:A	50	100	1	0.3929
2:155933492:T:C	50	100	0.99	0.1903
2:155933613:T:G	50	100	0.99	0.1754
2:155933929:T:C	50	100	0.92	0.01289
2:155934567:A:G	50	100	1	0.386
2:155934654:C:A	50	100	1	0.02324
2:155935054:A:G	50	100	0.99	0.1794
2:155935097:T:A	50	100	1	0.3876
2:155935343:C:T	50	100	1	0.01761
2:155935577:C:G	50	100	1	0.3878
2:155936219:T:C	50	100	1	0.04212
2:155936318:C:T	50	100	1	0.05029
2:155936420:C:T	50	100	1	0.01325
2:155936575:A:G	50	100	1	0.1325
2:155937543:T:C	50	100	1	0.04339
2:155937677:C:T	50	100	1	0.1901
2:155937762:G:C	50	100	1	0.01325
2:155937871:A:T	50	100	1	0.1725
2:155938193:T:C	50	100	1	0.02342
2:155938261:C:A	50	100	1	0.01507
2:155938558:G:A	50	100	1	0.3922
2:155938680:A:G	50	98	1	0.4049
2:155938902:C:T	50	98	1	0.3922
2:155939282:C:A	50	100	1	0.01761
2:155939358:C:T	50	98	1	0.0423
2:155939365:T:C	50	98	1	0.386
2:155939463:G:C	50	100	1	0.03195
2:155939566:T:G	50	100	1	0.177
2:155939972:A:G	50	100	1	0.1921
2:155940258:C:T	50	100	0.97	0.106
2:155940727:C:T	50	100	1	0.3922
2:155941040:T:C	50	100	1	0.02306
2:155941318:A:T	50	100	0.88	0.01344
2:155941319:A:T	50	98	0.9	0.01906
2:155941320:A:T	50	100	0.94	0.1022
2:155941607:A:G	50	100	1	0.01271
2:155941932:T:C	50	98	1	0.1915
2:155942335:G:A	50	100	0.86	0.0118
2:155942361:A:T	50	100	1	0.0158
2:155942696:A:C	50	98	1	0.4506
2:155943237:G:A	50	100	1	0.1728
2:155943826:T:C	50	100	1	0.386
2:155944221:C:T	50	100	1	0.193
2:155944565:G:T	50	100	1	0.1901
2:155944596:C:T	50	100	1	0.01507
2:155944654:A:C	50	100	0.93	0.0699
2:155945382:A:C	50	100	0.9	0.01543
2:155945384:A:C	50	100	1	0.2075
2:155945386:A:C	50	100	0.98	0.01253
2:155945394:G:A	50	100	1	0.01289
2:155945621:G:A	50	100	1	0.02306
2:155946219:G:C	50	100	1	0.02306
2:155946304:C:T	50	100	1	0.06754
2:155946973:G:C	50	98	0.92	0.01797
2:155948048:A:G	50	100	1	0.386
2:155948049:T:A	50	100	1	0.386
2:155948495:C:G	50	100	0.93	0.01416
2:155949220:T:C	50	100	1	0.02306
2:155950616:C:T	50	100	1	0.3922
2:155950703:A:G	50	100	1	0.1768
2:155950724:C:T	50	100	1	0.0187
2:155950898:C:T	50	100	1	0.4176
2:155951447:A:G	50	100	1	0.1275
2:155951853:T:C	50	100	1	0.1948
2:155952102:T:C	50	100	1	0.386
2:155952163:G:T	50	100	1	0.1768
2:155953371:A:T	50	100	1	0.05047
2:155953557:T:C	50	100	1	0.3878
2:155953877:C:T	50	100	1	0.1948
2:155954062:G:A	50	100	1	0.01344
2:155954093:G:A	50	100	1	0.3878
2:155955204:G:A	50	100	1	0.3922
2:155955663:C:T	50	100	1	0.1919
2:155955871:G:T	50	100	1	0.193
2:155956097:C:T	50	100	1	0.04357
2:155956390:C:T	50	100	1	0.04212
2:155956988:C:T	50	100	0.97	0.106
2:155957072:C:A	50	100	1	0.1768
2:155957154:G:A	50	98	0.88	0.08261
2:155957267:T:C	50	100	1	0.3922
2:155957546:G:A	50	100	1	0.193
2:155957764:A:G	50	100	1	0.1973
2:155958187:A:C	50	100	1	0.1993
2:155958353:G:C	50	100	1	0.1993
2:155958927:G:A	50	98	1	0.1768
2:155959082:C:T	50	100	1	0.01344
2:155959545:C:T	50	98	1	0.1768
2:155959640:C:T	50	98	1	0.388
2:155960237:T:C	50	100	1	0.0423
2:155961002:C:T	50	98	1	0.01743
2:155961199:G:A	50	98	1	0.3925
2:155961219:T:C	50	100	1	0.01507
2:155961564:T:C	50	98	0.99	0.01198
2:155961753:G:C	50	100	1	0.02306
2:155961795:C:A	50	98	0.99	0.1028
2:155962356:T:C	50	100	1	0.02306
2:155962431:A:C	50	100	1	0.02324
2:155962517:T:C	50	100	1	0.02306
2:155962756:G:A	50	100	1	0.1944
2:155962783:C:T	50	100	0.97	0.04321
2:155963073:T:C	50	100	1	0.4208
2:155963771:T:A	50	100	1	0.0679
2:155964362:C:A	50	100	1	0.01507
2:155965036:T:C	50	100	1	0.02306
2:155965253:C:T	50	100	1	0.06808
2:155965682:A:G	50	100	1	0.01325
2:155965793:C:G	50	100	1	0.3876
2:155966005:G:C	50	98	0.94	0.1267
2:155966075:C:T	50	100	0.99	0.3825
2:155966265:A:G	50	100	1	0.1901
2:155966370:G:C	49	95.9	1	0.1845
2:155966509:T:G	50	100	1	0.09277
2:155966586:T:A	47	100	1	0.02487
2:155966622:A:C	43	97.7	1	0.02197
2:155966663:T:C	42	97.6	0.95	0.04884
2:155966688:C:G	31	80.6	1	0.3874
2:155966730:A:G	39	100	1	0.0443
2:155966919:G:C	50	100	1	0.2131
2:155967146:T:G	50	98	1	0.3882
2:155967290:G:A	50	100	0.95	0.0463
2:155967296:G:A	50	98	1	0.419
2:155967316:G:A	50	96	1	0.3874
2:155967322:A:T	50	94	1	0.3355
2:155967337:C:G	49	93.9	1	0.3874
2:155967418:G:A	47	100	0.98	0.03649
2:155967423:G:A	50	96	1	0.1598
2:155967489:C:T	48	97.9	1	0.3894
2:155967530:A:G	50	98	1	0.4192
2:155967895:T:A	50	100	1	0.3893
2:155967986:T:C	50	98	0.89	0.08224
2:155967992:G:C	50	100	1	0.02306
2:155968022:C:T	50	100	1	0.3894
2:155968126:C:T	50	100	1	0.04212
2:155968157:T:C	50	100	1	0.01471
2:155968391:G:A	48	87.5	1	0.3891
2:155968532:T:G	48	97.9	1	0.01325
2:155968734:G:T	42	92.9	1	0.05156
2:155969165:C:T	47	100	0.97	0.04539
2:155969595:C:T	50	100	1	0.3893
2:155969775:C:T	50	100	1	0.05156
2:155969799:T:G	50	100	0.99	0.03776
2:155969850:G:C	49	85.7	1	0.3876
2:155970100:G:T	41	78	1	0.3874
2:155970302:G:A	50	100	1	0.3894
2:155970396:C:T	50	100	1	0.1605
2:155970553:A:T	50	100	1	0.02306
2:155970619:C:A	50	96	1	0.213
2:155970734:C:T	49	98	1	0.01471
2:155970969:A:C	50	98	1	0.1609
2:155971158:T:C	50	98	1	0.3893
2:155971212:G:C	48	95.8	1	0.1605
2:155971450:G:A	50	100	1	0.3893
2:155971748:G:T	50	100	1	0.04158
2:155971780:G:A	50	100	1	0.3889
2:155971857:A:G	50	100	1	0.3869
2:155971894:T:C	50	100	1	0.3869
2:155971904:T:A	50	100	1	0.1574
2:155971947:G:T	50	100	0.93	0.0118
2:155971989:A:G	50	100	1	0.213
2:155972002:G:T	50	100	1	0.2277
2:155972692:G:T	50	100	1	0.3894
2:155972751:A:G	50	100	1	0.02306
2:155972863:T:C	50	100	1	0.02306
2:155972920:C:T	50	100	1	0.3893
2:155972978:G:A	50	98	1	0.01089
2:155972987:G:A	50	100	1	0.2279
2:155973304:A:C	50	100	1	0.3893
2:155973772:C:T	50	100	1	0.01471
2:155973924:T:C	50	100	1	0.1603
2:155974281:G:C	50	100	1	0.0935
2:155975590:A:T	50	100	1	0.3891
2:155976696:C:A	50	100	1	0.364
2:155976910:A:T	50	100	1	0.3662
2:155976986:A:G	50	100	1	0.08715
2:155977234:T:G	49	100	0.97	0.3535
2:155977352:A:T	50	100	0.97	0.3533
2:155977751:A:T	50	96	0.97	0.4268
2:155977753:C:T	50	98	0.94	0.08751
2:155978547:A:C	50	98	0.96	0.4735
2:155978787:A:T	50	98	0.97	0.3569
2:155979281:G:T	50	100	1	0.348
2:155979975:G:A	50	100	0.98	0.02342
2:155980157:G:A	50	100	1	0.1127
2:155980223:G:C	50	98	1	0.01852
2:155980256:C:T	50	98	1	0.4617
2:155980857:G:T	50	100	1	0.0158
2:155980876:A:G	50	96	0.99	0.1708
2:155980957:A:G	50	98	1	0.49
2:155981422:T:C	50	100	1	0.3486
2:155981685:G:A	50	98	1	0.0345
2:155981852:T:G	50	98	0.91	0.02633
2:155983181:G:A	50	100	0.99	0.3484
2:155983513:G:A	50	100	1	0.05102
2:155983695:T:C	50	100	0.98	0.02324
2:155983941:T:C	50	100	1	0.05301
2:155984663:C:T	50	100	0.94	0.0236
2:155985687:T:C	50	100	1	0.3486
2:155985917:G:A	50	100	1	0.02306
2:155985970:T:G	50	100	1	0.1149
2:155986312:A:G	50	100	0.99	0.466
2:155986555:A:G	50	100	0.9	0.01071
2:155986826:G:A	50	100	1	0.4635
2:155987282:A:G	50	98	1	0.0345
2:155988248:T:A	50	100	0.99	0.3489
2:155988308:T:C	50	100	1	0.01253
2:155988361:G:A	50	98	0.99	0.1009
2:155988362:G:A	50	100	0.8	0.01253
2:155988494:A:T	50	100	0.99	0.3497
2:155988601:T:C	50	98	0.98	0.2213
2:155989368:C:T	50	100	1	0.3489
2:155989390:G:A	50	98	0.78	0.02451
2:155989706:T:C	49	100	0.99	0.1166
2:155989832:C:T	50	100	1	0.01598
2:155990085:T:C	50	100	1	0.1151
2:155990090:T:A	50	100	0.99	0.1151
2:155990136:A:G	49	100	0.99	0.3484
2:155990228:C:T	44	90.9	0.91	0.03377
2:155990440:T:C	50	100	1	0.3489
2:155990721:C:T	50	100	1	0.05102
2:155992081:A:G	50	100	1	0.3489
2:155992357:G:C	50	100	1	0.3489
2:155993078:A:G	50	100	1	0.3489
2:155993127:C:T	50	100	1	0.02651
2:155993457:G:A	50	98	0.92	0.04575
2:155993783:A:G	50	100	1	0.3489
2:155994001:C:A	50	100	1	0.3482
2:155994408:C:T	50	100	1	0.0158
2:155995143:T:C	50	100	1	0.3482
2:155995150:C:T	50	100	1	0.02651
2:155996086:G:A	50	100	1	0.02651
2:155996237:T:C	50	98	1	0.3468
2:155996265:G:A	50	100	1	0.05065
2:155996268:A:T	50	98	1	0.463
2:155996385:T:C	50	100	1	0.4897
2:155996566:G:A	50	100	1	0.0512
2:155996656:A:C	50	100	1	0.3484
2:155996668:G:C	50	100	1	0.3486
2:155997510:G:A	50	100	0.98	0.297
2:155998019:G:A	50	100	0.97	0.02251
2:155998616:G:A	50	100	1	0.1131
2:155998876:C:T	50	100	1	0.1137
2:155999097:G:A	50	100	1	0.02651
2:155999505:A:G	50	100	1	0.02306
2:155999576:T:C	50	100	1	0.02651
2:155999716:C:G	50	100	1	0.3486
2:155999745:G:A	50	100	1	0.3491
2:155999834:C:T	50	100	1	0.08987
2:156000368:A:G	50	100	1	0.3489
2:156000477:C:T	50	100	1	0.3484
2:156000899:G:A	50	100	0.99	0.3488
2:156000990:C:T	50	100	1	0.01507
2:156001022:C:A	50	98	1	0.03431
2:156001121:G:A	50	100	0.9	0.03686
2:156001123:C:T	50	100	1	0.03504
2:156001899:G:C	50	100	0.99	0.01652
2:156001996:T:A	50	96	1	0.1151
2:156002004:T:C	50	100	1	0.3482
2:156003084:C:T	50	98	0.99	0.2908
2:156003128:G:A	50	100	0.88	0.01344
2:156003430:C:T	50	100	0.93	0.04484
2:156003759:T:C	50	100	0.97	0.08351
2:156004260:A:C	50	100	1	0.01307
2:156004510:A:C	50	98	0.98	0.3718
2:156004993:A:G	50	100	0.99	0.3756
2:156005004:T:A	50	84	0.96	0.3197
2:156005041:T:C	50	100	0.98	0.4147
2:156005716:G:C	50	98	0.97	0.1932
2:156006101:A:G	50	98	0.99	0.1373
2:156007273:T:C	50	98	0.99	0.3422
2:156007405:T:C	50	98	1	0.1442
2:156007438:A:G	50	98	0.99	0.01906
2:156007472:G:A	50	100	0.97	0.4853
2:156007924:G:C	50	100	1	0.4846
2:156008000:G:A	50	100	0.99	0.4782
2:156008705:A:C	50	100	0.96	0.01797
2:156008729:T:C	50	100	1	0.01997
2:156008811:G:C	50	100	0.99	0.4909
2:156009256:C:T	50	98	1	0.3145
2:156009739:C:T	50	100	1	0.4936
2:156009810:T:A	50	100	1	0.4882
2:156009960:C:T	50	100	1	0.345
2:156009961:G:A	50	100	1	0.02033
2:156010107:T:C	50	100	1	0.4884
2:156010164:A:G	50	100	0.99	0.05991
2:156010200:C:G	50	100	1	0.09659
2:156010807:T:G	50	100	0.99	0.01471
2:156010818:A:G	50	98	1	0.3401
2:156011024:C:A	50	100	1	0.4938
2:156011235:A:G	50	98	1	0.1587
2:156011457:A:T	50	100	1	0.1069
2:156011522:T:C	50	100	1	0.4935
2:156011917:C:A	50	100	1	0.4938
2:156012714:C:G	50	100	1	0.1073
2:156012853:G:A	50	100	1	0.494
2:156013062:A:C	50	100	1	0.01997
2:156013080:A:G	50	100	0.98	0.2727
2:156013230:T:C	50	100	1	0.4889
2:156013327:A:G	49	100	1	0.4889
2:156014494:C:A	50	100	1	0.05338
2:156015934:C:T	50	100	1	0.4851
2:156016267:G:T	50	100	1	0.4851
2:156016427:T:C	50	100	0.99	0.4855
2:156016544:T:A	50	100	1	0.1162
2:156016750:A:G	50	98	0.99	0.339
2:156017197:C:A	50	100	0.99	0.496
2:156017593:T:C	50	100	0.94	0.01362
2:156018145:T:C	50	94	0.99	0.3137
2:156018146:G:A	50	98	0.99	0.4797
2:156019067:C:A	50	100	0.99	0.4693
2:156019229:C:G	50	100	0.99	0.4691
2:156019461:C:T	50	100	0.99	0.4773
2:156020041:T:G	50	100	1	0.0158
2:156021165:G:A	50	100	1	0.05338
2:156021262:C:A	50	98	1	0.1463
2:156021356:G:A	50	100	1	0.09913
2:156021378:A:G	50	100	1	0.1042
2:156021859:G:C	50	100	0.87	0.01235
2:156022163:C:A	50	98	1	0.1534
2:156022859:T:A	50	98	0.99	0.4768
2:156022978:C:T	50	98	0.98	0.3397
2:156023132:A:G	50	100	1	0.05338
2:156023359:C:G	50	100	1	0.01162
2:156023385:C:G	50	100	1	0.05338
2:156024348:G:T	50	100	0.97	0.05211
2:156024602:T:A	50	100	0.99	0.05338
2:156024830:A:G	50	100	1	0.01235
2:156025613:C:G	50	100	1	0.05338
2:156026242:T:C	50	100	1	0.06518
2:156026575:A:C	50	100	1	0.05338
2:156026681:C:T	50	98	0.87	0.03885
2:156027428:A:G	50	100	1	0.05338
2:156027856:T:A	50	100	0.98	0.4673
2:156028099:T:C	50	100	1	0.05519
2:156028134:C:G	50	100	0.99	0.01525
2:156028851:T:C	50	100	0.99	0.3299
2:156029134:G:A	50	100	1	0.3237
2:156029238:T:C	50	100	1	0.3239
2:156029469:C:T	50	100	0.78	0.0118
2:156029560:G:A	50	100	0.99	0.0492
2:156029876:T:C	44	93.2	1	0.1817
2:156030460:T:C	50	100	0.97	0.01053
2:156030466:A:G	50	100	1	0.0886
2:156031209:C:A	50	98	1	0.08769
2:156031313:G:A	50	100	0.99	0.05192
2:156031988:C:G	50	100	1	0.1817
2:156033021:A:T	50	100	0.98	0.03631
2:156033221:G:A	50	100	0.98	0.06772
2:156033657:C:T	50	98	1	0.08824
2:156033963:T:A	50	100	0.99	0.06118
2:156034602:T:G	50	100	1	0.1817
2:156034702:C:T	50	100	1	0.1817
2:156035066:C:T	50	98	0.99	0.05011
2:156036714:C:T	50	100	1	0.3235
2:156036863:A:G	50	100	1	0.3326
2:156037176:T:C	50	100	0.99	0.01543
2:156037365:C:A	50	100	0.99	0.1605
2:156038032:T:C	50	100	1	0.1832
2:156038226:C:G	50	100	0.99	0.1859
2:156038499:T:C	50	100	1	0.01162
2:156038674:G:A	50	100	0.97	0.04975
2:156039193:G:A	50	98	0.99	0.1825
2:156039281:T:A	50	100	1	0.01307
2:156039285:A:G	50	100	0.99	0.04938
2:156039294:G:C	50	100	0.99	0.1596
2:156040835:A:C	50	100	0.98	0.4052
2:156041058:C:T	50	100	0.99	0.1543
2:156041133:G:A	49	95.9	0.99	0.4401
2:156041195:G:A	47	93.6	0.98	0.1552
2:156041202:T:C	49	83.7	0.99	0.3749
2:156041259:A:G	50	96	0.99	0.1549
2:156041263:G:A	49	98	0.99	0.1547
2:156041269:T:C	49	100	0.99	0.04956
2:156041401:T:C	50	100	0.99	0.3787
2:156041667:T:G	50	100	0.93	0.05192
2:156041675:A:G	50	98	0.93	0.0207
2:156041680:C:T	50	98	0.97	0.06554
2:156041717:C:T	50	100	1	0.1554
2:156042105:C:G	50	100	0.99	0.2231
2:156042108:G:A	50	100	1	0.1589
2:156042315:A:G	50	100	1	0.1554
2:156042555:T:G	50	100	1	0.1554
2:156042598:T:C	48	100	0.99	0.4586
2:156042830:C:T	50	100	0.99	0.1576
2:156042875:C:A	50	100	1	0.2231
2:156043096:C:T	50	100	0.99	0.09459
2:156043571:G:A	50	100	0.99	0.4526
2:156043787:G:T	50	100	1	0.1585
2:156044190:T:C	50	100	0.99	0.04975
2:156044316:C:A	50	98	0.98	0.1625
2:156044427:T:C	50	100	1	0.2248
2:156044619:C:T	50	100	0.99	0.1581
2:156044730:T:C	50	100	0.99	0.3794
2:156044853:G:A	50	100	0.99	0.4602
2:156044892:T:C	50	100	0.98	0.09477
2:156045037:G:A	50	100	0.99	0.378
2:156045038:T:C	50	100	0.99	0.3778
2:156045393:A:G	50	100	0.97	0.04975
2:156045667:C:T	50	100	0.94	0.0216
2:156045689:T:A	50	98	0.96	0.2275
2:156046470:T:C	50	100	0.99	0.02887
2:156046720:G:A	50	100	0.97	0.4112
2:156046729:A:T	50	100	0.98	0.4101
2:156046914:C:A	50	100	0.98	0.4103
2:156047028:G:A	50	100	0.98	0.4101
2:156047223:T:C	50	98	0.99	0.1825
2:156047327:T:C	50	100	0.98	0.1229
2:156047619:G:C	50	96	0.99	0.09568
2:156047868:T:C	50	100	0.98	0.4172
2:156048845:T:C	50	96	0.99	0.1736
2:156048969:T:G	50	100	0.99	0.0236
2:156049311:T:C	50	100	0.8	0.01452
2:156049753:A:T	50	100	0.94	0.04757
2:156050352:T:C	50	98	0.99	0.02269
2:156050631:A:G	50	100	0.98	0.1236
2:156050656:A:G	50	98	0.97	0.1727
2:156050752:T:C	50	100	0.97	0.1732
2:156050963:T:C	50	100	0.98	0.1238
2:156051134:T:C	50	100	0.94	0.09368
2:156051787:A:G	50	100	0.96	0.04394
2:156051900:T:C	50	100	1	0.1235
2:156052086:A:G	50	100	0.93	0.04684
2:156052310:T:A	50	100	1	0.1229
2:156052327:C:T	50	98	0.97	0.1748
2:156052466:G:A	50	98	0.96	0.1748
2:156052564:G:A	50	98	1	0.1238
2:156052604:C:A	50	100	1	0.1236
2:156053093:A:G	50	100	1	0.1233
2:156053256:C:T	50	100	0.93	0.04684
2:156053895:T:C	50	98	0.93	0.05265
2:156053950:T:G	50	100	1	0.1238
2:156054345:A:G	50	100	0.93	0.04702
2:156054360:C:A	50	100	0.8	0.01834
2:156054696:A:G	50	100	1	0.1238
2:156054866:T:C	50	100	0.98	0.3749
2:156055088:G:T	50	100	0.93	0.04684
2:156055414:C:T	50	100	0.98	0.3602
2:156055783:C:T	50	100	0.99	0.1093
2:156056112:C:A	50	100	0.86	0.01416
2:156056190:T:C	50	100	0.98	0.3631
2:156056192:T:C	50	100	1	0.1095
2:156056361:G:C	50	100	1	0.1098
2:156056570:A:G	50	100	1	0.1091
2:156056745:C:G	50	100	1	0.1098
2:156056754:G:A	50	100	1	0.1091
2:156056818:C:G	50	98	0.98	0.03504
2:156056890:C:G	50	100	0.98	0.1089
2:156056976:A:T	50	100	0.96	0.04194
2:156057039:A:G	50	98	1	0.1107
2:156057072:T:G	50	100	0.99	0.09967
2:156057331:G:A	50	100	1	0.1084
2:156057904:C:G	50	100	1	0.1088
2:156058030:T:A	50	100	1	0.1088
2:156058173:C:T	50	100	0.99	0.1093
2:156058251:C:T	50	100	1	0.1095
2:156058803:T:G	50	98	0.98	0.03504
2:156059174:A:G	50	100	1	0.11
2:156059759:A:G	49	98	0.98	0.2429
2:156059780:G:A	49	100	1	0.1113
2:156059787:C:T	49	100	1	0.1118
2:156059967:T:C	50	100	0.99	0.132
2:156060013:T:C	50	100	0.96	0.04684
2:156060314:G:C	50	100	0.96	0.04684
2:156060320:G:A	50	100	1	0.01289
2:156061323:T:C	50	100	0.98	0.366
2:156061815:C:T	50	100	0.98	0.2206
2:156062156:T:C	50	100	0.97	0.06009
2:156062312:A:C	50	100	0.96	0.04702
2:156062451:C:A	50	100	1	0.01344
2:156062826:A:G	50	100	0.98	0.3395
2:156062861:A:C	50	100	0.98	0.2712
2:156063021:A:T	50	100	0.98	0.2072
2:156063047:T:C	50	100	0.98	0.3749
2:156063620:G:A	50	100	1	0.01325
2:156065078:C:T	50	100	0.97	0.04847
2:156065375:A:G	50	100	0.97	0.04884
2:156065566:T:A	50	100	0.99	0.01162
2:156066451:T:C	50	100	1	0.07988
2:156066908:T:C	50	100	0.98	0.05719
2:156066942:A:T	50	100	0.98	0.2451
2:156067261:A:G	50	100	1	0.01325
2:156067455:A:G	50	98	0.96	0.04321
2:156067466:T:C	50	100	0.98	0.05701
2:156067791:T:C	50	100	0.96	0.04956
2:156068186:C:A	50	100	0.99	0.2202
2:156068369:C:A	50	100	0.99	0.2431
2:156068774:A:T	50	100	0.99	0.1552
2:156069681:T:C	50	100	0.99	0.06826
2:156070147:C:A	50	98	0.98	0.2293
2:156070166:G:A	50	100	0.94	0.317
2:156070261:C:T	50	98	0.95	0.2609
2:156070451:C:T	50	100	0.94	0.2522
2:156070473:A:G	50	100	0.99	0.1327
2:156071246:C:T	50	100	0.92	0.1885
2:156071527:A:G	50	100	0.98	0.3292
2:156071544:G:A	50	98	0.96	0.1906
2:156071611:C:T	50	96	0.95	0.3794
2:156071688:C:T	50	100	0.98	0.0325
2:156071923:T:C	50	98	0.91	0.01525
2:156071984:T:C	50	96	0.96	0.4733
2:156072075:A:G	50	100	0.97	0.327
2:156072513:T:G	50	100	0.95	0.1414
2:156073230:T:C	50	100	0.9	0.01289
2:156073604:C:T	49	100	0.98	0.02741
2:156074244:T:C	50	100	0.94	0.02741
2:156074647:T:C	50	100	0.99	0.03813
2:156075723:T:C	50	98	0.92	0.03686
2:156075795:G:A	50	100	0.97	0.3186
2:156076148:C:A	50	98	0.96	0.03813
2:156076189:G:A	50	100	0.95	0.4497
2:156076416:A:G	50	98	0.95	0.03686
2:156076593:G:A	50	100	0.92	0.09985
2:156076865:G:A	50	98	0.96	0.1759
2:156077041:A:G	50	96	0.9	0.2184
2:156077744:A:G	50	100	0.83	0.01779
2:156078523:C:A	49	95.9	0.94	0.4012
2:156078545:T:C	50	96	0.99	0.01398
2:156079246:A:G	50	100	0.95	0.4152
2:156079526:A:G	50	100	1	0.01344
2:156079704:G:C	50	100	0.99	0.0285
2:156079922:T:G	50	100	0.95	0.06899
2:156079947:G:A	50	100	0.91	0.1255
2:156080375:G:A	50	100	0.95	0.0394
2:156080637:A:G	50	98	0.99	0.09513
2:156080856:G:A	49	98	0.97	0.1643
2:156080910:T:C	50	100	0.95	0.06899
2:156081027:C:T	50	98	0.99	0.09495
2:156081559:T:G	50	100	0.96	0.06826
2:156081869:C:G	50	100	0.96	0.126
2:156082018:A:G	50	100	0.96	0.4154
2:156082202:T:C	50	100	0.97	0.06863
2:156082310:T:C	50	100	1	0.02832
2:156082900:G:C	50	100	0.96	0.4152
2:156083401:C:A	50	98	0.97	0.3046
2:156083548:T:C	50	98	0.93	0.07335
2:156083869:C:A	50	98	0.96	0.3041
2:156084762:C:G	50	98	0.93	0.2052
2:156085564:C:T	50	98	0.96	0.1231
2:156085597:T:C	50	100	1	0.01362
2:156085986:A:T	50	100	0.76	0.0325
2:156087013:A:C	50	98	0.96	0.1129
2:156087224:G:A	50	100	0.92	0.01362
2:156087823:A:G	50	100	1	0.01362
2:156087850:T:C	50	100	0.94	0.01089
2:156089282:T:C	50	100	0.99	0.0305
2:156089495:T:A	50	100	0.84	0.01852
2:156089880:T:C	50	100	0.91	0.05792
2:156090449:C:T	50	98	0.95	0.1187
2:156091535:T:C	50	98	0.98	0.3707
2:156091844:A:G	50	98	0.99	0.09332
2:156091999:T:G	50	98	0.97	0.09314
2:156092631:G:A	50	96	0.98	0.3704
2:156092913:T:C	50	98	0.98	0.3326
2:156093824:C:G	50	100	1	0.0138
2:156093993:T:C	50	100	0.98	0.04684
2:156094128:T:G	50	98	0.97	0.2536
2:156094142:A:G	50	98	0.96	0.2534
2:156094312:C:T	50	96	0.98	0.2816
2:156094838:T:C	50	100	0.98	0.09731
2:156094840:G:A	50	100	0.99	0.01598
2:156095022:C:T	50	100	0.98	0.09731
2:156095398:G:A	50	98	0.99	0.09314
2:156095399:C:T	50	98	0.99	0.09314
2:156095421:A:T	50	100	1	0.02814
2:156095484:G:A	50	100	0.99	0.01434
2:156095508:C:T	50	98	0.96	0.2391
2:156095852:A:C	50	98	0.96	0.2398
2:156096248:T:C	50	100	0.87	0.07916
2:156096349:G:A	50	96	0.95	0.3593
2:156097198:A:G	50	100	0.83	0.03577
2:156097313:T:C	50	100	1	0.02397
2:156097846:C:T	50	100	0.99	0.01561
2:156098032:G:A	50	98	0.96	0.1037
2:156098051:G:A	50	100	0.96	0.3629
2:156099564:T:C	50	100	1	0.02723
2:156100363:C:T	50	98	0.98	0.01743
2:156100621:T:C	50	100	0.99	0.07716
2:156100677:C:G	50	98	0.96	0.378
2:156101025:G:A	50	100	1	0.01307
2:156101351:G:C	50	100	0.98	0.1075
2:156102827:C:T	50	100	0.93	0.1129
2:156102979:C:T	50	100	1	0.02723
2:156103355:A:G	50	100	0.8	0.0325
2:156104468:A:G	50	100	0.93	0.3528
2:156104543:A:T	50	96	0.96	0.3656
2:156104782:G:T	50	100	1	0.04375
2:156106649:A:C	50	100	1	0.01743
2:156106777:T:C	50	100	0.84	0.01725
2:156108009:G:A	50	100	0.94	0.3538
2:156108082:T:G	50	98	0.97	0.1082
2:156110392:T:C	50	100	1	0.01398
2:156111072:A:G	50	100	0.96	0.1033
2:156111547:G:C	50	100	0.99	0.1075
2:156111853:C:T	50	100	0.96	0.01035
2:156112021:G:A	50	100	0.99	0.1075
2:156112265:C:A	50	100	1	0.01688
2:156112832:T:C	50	100	0.91	0.01235
2:156112915:G:A	50	100	0.97	0.1329
2:156113785:T:C	50	100	1	0.02723
2:156114099:G:T	50	100	0.99	0.1098
2:156114347:C:T	50	100	1	0.01652
2:156114540:T:G	50	100	1	0.02723
2:156114761:T:C	50	100	0.99	0.01525
2:156114867:G:A	50	100	0.97	0.124
2:156116166:C:A	50	100	0.95	0.04357
2:156116603:C:T	50	100	0.86	0.03486
2:156116639:C:G	50	100	1	0.01634
2:156117199:T:C	50	100	1	0.01307
2:156117799:G:A	50	100	0.93	0.04357
2:156117860:C:G	50	100	0.96	0.3562
2:156118379:T:C	50	100	0.84	0.01416
2:156118617:A:G	50	100	1	0.04394
2:156118713:T:C	50	100	1	0.04394
2:156118947:C:T	50	100	0.98	0.1331
2:156119010:T:A	50	100	1	0.01525
2:156119772:G:A	50	98	1	0.01126
2:156120244:C:G	50	100	0.99	0.09314
2:156120320:G:A	50	98	0.99	0.1024
2:156121126:C:T	50	98	0.99	0.1019
2:156121378:C:T	50	100	1	0.04394
2:156121471:T:C	50	100	0.97	0.3558
2:156122027:C:T	50	100	0.99	0.1022
2:156122118:A:C	50	100	0.97	0.3586
2:156123044:C:G	50	100	0.97	0.07698
2:156123727:C:G	50	100	0.97	0.3533
2:156123871:C:T	50	100	0.99	0.04412
2:156124827:A:T	50	100	1	0.0354
2:156124954:A:T	50	100	0.97	0.1367
2:156125042:C:T	50	100	1	0.01216
2:156125161:G:C	50	100	0.96	0.07716
2:156125182:T:G	50	100	0.98	0.2435
2:156125272:C:G	50	100	0.96	0.07625
2:156125806:C:T	50	100	0.94	0.05247
2:156126079:T:A	50	100	0.97	0.1037
2:156126284:A:C	50	100	0.98	0.3555
2:156126364:G:C	50	100	1	0.01652
2:156126431:A:G	50	100	1	0.01289
2:156127045:C:A	50	100	1	0.04394
2:156127117:T:C	50	100	0.98	0.3575
2:156127576:C:T	50	100	0.97	0.3517
2:156127792:A:G	50	100	0.91	0.03722
2:156128157:A:G	50	100	0.94	0.3555
2:156129788:A:G	50	100	1	0.02669
2:156129806:A:C	50	100	0.97	0.1365
2:156130505:T:C	49	100	0.97	0.1026
2:156130606:A:G	50	100	0.99	0.02705
2:156131024:C:T	50	100	0.98	0.02796
2:156131664:A:T	50	100	0.94	0.01561
2:156131703:A:C	50	98	0.91	0.02542
2:156132595:G:C	50	100	0.96	0.3569
2:156133395:C:A	50	100	1	0.01634
2:156133794:C:A	50	100	0.94	0.4161
2:156133808:G:A	50	96	0.94	0.07208
2:156133887:G:A	50	98	0.96	0.1712
2:156134203:C:T	50	90	0.89	0.3785
2:156134301:C:A	50	94	0.92	0.2081
2:156134416:T:C	50	98	0.96	0.07462
2:156134757:C:G	50	100	0.96	0.1238
2:156135388:C:A	50	100	0.99	0.09187
2:156135530:C:G	50	100	0.99	0.1899
2:156135749:A:G	50	100	0.99	0.1255
2:156136046:T:A	50	100	0.99	0.03377
2:156136861:C:T	50	100	1	0.3126
2:156137052:G:C	50	100	1	0.03377
2:156137166:C:T	50	100	0.99	0.3682
2:156138445:A:C	50	100	0.99	0.09296
2:156138470:G:C	50	100	1	0.01216
2:156139186:T:A	50	100	1	0.07516
2:156139370:C:G	50	100	0.99	0.36870000000000003
2:156139418:G:A	50	100	0.98	0.03395
2:156139852:C:T	50	100	1	0.07516
2:156139944:G:T	50	100	1	0.03341
2:156140114:G:A	50	100	1	0.1244
2:156140621:A:G	50	100	1	0.1905
2:156140840:A:G	50	100	1	0.01652
2:156140933:C:G	50	100	1	0.1244
2:156141090:T:C	50	100	0.99	0.1193
2:156141091:G:A	50	100	1	0.1191
2:156141126:C:T	50	100	1	0.04702
2:156141187:C:T	50	100	1	0.1905
2:156141703:G:T	50	100	1	0.1033
2:156141905:C:A	50	100	1	0.09423
2:156141983:T:A	50	100	1	0.1905
2:156142029:C:T	50	100	0.99	0.07589
2:156142267:A:C	50	100	1	0.09296
2:156142512:C:A	50	100	1	0.1191
2:156142652:C:T	50	100	1	0.04702
2:156143064:T:C	50	98	0.97	0.02251
2:156143397:A:T	50	100	1	0.07262
2:156143489:G:A	50	100	1	0.07643
2:156143801:C:T	49	98	1	0.1899
2:156144015:A:G	50	100	1	0.01997
2:156144365:C:T	47	97.9	1	0.1921
2:156144431:G:C	50	100	1	0.04702
2:156144505:A:T	50	100	1	0.1903
2:156144825:C:T	50	100	1	0.1903
2:156145617:T:C	50	100	1	0.01797
2:156147021:A:G	50	100	1	0.02324
2:156147458:C:G	50	100	1	0.07516
2:156148068:G:T	50	100	1	0.0256
2:156148739:A:G	50	100	1	0.03359
2:156148877:G:A	50	100	1	0.01107
2:156149184:C:A	50	100	0.94	0.138
2:156149526:T:A	50	100	1	0.2438
2:156150174:C:T	50	100	0.99	0.2427
2:156150523:T:C	50	100	0.89	0.05338
2:156152191:C:T	50	100	0.99	0.2262
2:156152380:C:A	50	100	1	0.04684
2:156152488:A:G	50	100	1	0.01107
2:156152683:A:T	50	100	1	0.02233
2:156152858:C:T	50	100	1	0.09713
2:156152901:C:G	50	100	1	0.3825
2:156153186:G:A	50	100	0.97	0.09513
2:156153738:T:C	50	100	1	0.2823
2:156154565:A:G	50	100	1	0.09096
2:156154588:A:C	50	100	1	0.2449
2:156154605:C:T	50	100	1	0.2825
2:156155266:G:A	50	100	1	0.2823
2:156155377:T:C	50	100	0.98	0.02015
2:156155471:A:T	50	100	1	0.3825
2:156155713:A:C	50	100	1	0.3824
2:156155809:A:G	50	100	1	0.3824
2:156156523:C:T	50	100	1	0.08188
2:156157714:A:C	50	100	1	0.3368
2:156159745:C:T	50	100	1	0.09604
2:156160819:A:G	50	98	0.95	0.0216
2:156161076:A:G	50	100	1	0.285
2:156161234:C:T	50	100	1	0.285
2:156161342:C:T	50	98	0.83	0.1304
2:156161466:T:A	50	100	1	0.07371
2:156162934:T:G	50	100	1	0.2377
2:156163327:C:A	50	100	1	0.1899
2:156163941:G:A	50	100	1	0.02306
2:156163961:C:T	50	100	1	0.02269
2:156164222:C:T	50	100	0.99	0.03359
2:156164558:G:C	50	100	1	0.3709
2:156165251:T:G	50	100	1	0.02741
2:156166074:T:C	50	100	1	0.02741
2:156166736:A:G	50	100	1	0.1897
2:156166853:A:G	50	98	1	0.2694
2:156167584:C:A	50	100	0.97	0.01071
2:156167585:G:A	50	100	1	0.2858
2:156168795:G:T	50	100	1	0.02723
2:156170176:C:G	50	100	1	0.07371
2:156170239:G:A	50	100	1	0.1897
2:156170972:C:T	50	100	1	0.2603
2:156171179:C:T	50	100	1	0.2689
2:156171975:T:A	50	100	1	0.2416
2:156171999:A:G	50	100	1	0.03341
2:156172149:T:C	50	100	1	0.2856
2:156172187:A:G	50	100	1	0.2856
2:156172690:C:G	50	100	1	0.2856
2:156173089:T:C	50	100	1	0.2858
2:156173394:G:A	50	100	1	0.2859
2:156173499:G:C	50	100	1	0.04702
2:156173710:T:C	50	100	1	0.1897
2:156173803:C:T	50	100	1	0.2694
2:156173932:C:T	50	100	1	0.2691
2:156174004:T:C	50	100	1	0.07371
2:156174217:C:T	50	100	1	0.2416
2:156174323:C:T	50	98	1	0.2694
2:156174520:A:G	50	100	1	0.2416
2:156174662:C:T	50	100	1	0.2696
2:156174876:T:C	50	100	1	0.2266
2:156175117:T:C	50	100	1	0.2689
2:156175164:C:T	50	100	1	0.4444
2:156175172:C:T	50	100	1	0.02723
2:156175338:G:A	50	100	1	0.2856
2:156175392:C:T	50	100	1	0.01289
2:156175603:A:G	50	100	1	0.4446
2:156176946:A:T	50	100	1	0.445
2:156177283:G:A	50	100	1	0.2691
2:156177508:T:C	50	100	1	0.4448
2:156177947:A:G	50	100	1	0.07444
2:156178245:A:C	50	100	1	0.01253
2:156178452:T:C	50	100	1	0.2692
2:156178682:A:T	50	100	1	0.01344
2:156179203:T:C	50	100	1	0.2691
2:156179231:C:T	50	100	1	0.03341
2:156179736:T:C	50	100	1	0.07389
2:156179767:T:C	50	100	1	0.02723
2:156179865:T:A	50	100	1	0.2691
2:156180152:G:A	50	100	1	0.2691
2:156180474:C:A	50	100	1	0.2598
2:156180497:T:C	50	100	1	0.1901
2:156182029:G:A	50	100	1	0.2856
2:156182321:G:C	50	100	1	0.2856
2:156182796:T:G	50	100	1	0.03341
2:156182851:G:T	50	100	1	0.07371
2:156183050:G:A	50	100	1	0.411
2:156183217:C:G	50	100	0.94	0.03341
2:156183278:T:C	50	100	1	0.04811
2:156183455:A:G	50	100	1	0.4426
2:156183719:C:T	50	100	0.97	0.03123
2:156183867:T:G	50	100	1	0.01289
2:156184125:A:G	50	100	1	0.01888
2:156184261:C:T	50	98	1	0.411
2:156184452:G:A	50	100	0.99	0.2856
2:156185070:T:C	50	96	1	0.4448
2:156185782:A:G	50	98	1	0.4448
2:156185787:T:C	50	100	1	0.02324
2:156186142:G:C	50	98	1	0.07462
2:156186670:G:A	50	100	1	0.04666
2:156186802:C:T	50	100	1	0.2856
2:156187080:C:T	50	100	1	0.1467
2:156187298:T:C	50	100	1	0.4116
2:156187669:T:C	50	100	1	0.1028
2:156188181:T:A	50	100	1	0.09641
2:156189735:G:A	50	100	0.98	0.01598
2:156189920:T:C	50	100	1	0.08388
2:156189945:T:C	50	100	1	0.2407
2:156190498:G:A	50	100	1	0.02215
2:156190721:T:C	50	100	0.99	0.01888
2:156190950:C:T	50	100	1	0.04176
2:156191104:G:A	50	100	1	0.02741
2:156191714:A:C	50	100	1	0.4394
2:156192070:G:A	50	100	1	0.3397
2:156192549:T:A	50	100	1	0.2858
2:156192637:C:A	50	100	1	0.2618
2:156192705:A:T	50	100	1	0.2618
2:156193287:G:A	49	100	1	0.2858
2:156193547:T:C	50	100	1	0.01289
2:156193638:A:T	50	100	1	0.0492
2:156194247:G:T	50	100	1	0.2745
2:156194312:T:G	49	81.6	0.76	0.06245
2:156195198:G:A	49	100	1	0.3626
2:156195251:T:C	50	100	1	0.01888
2:156195647:A:T	50	100	1	0.04902
2:156196459:A:T	50	100	0.98	0.04139
2:156196737:T:C	50	100	1	0.0906
2:156196868:G:T	50	100	1	0.3903
2:156197192:G:A	50	100	0.98	0.04139
2:156198324:C:A	50	100	0.87	0.05519
2:156198399:G:T	50	100	1	0.4626
2:156198862:A:G	50	100	1	0.04956
2:156199037:C:A	50	100	1	0.03341
2:156199178:G:A	50	100	0.95	0.02306
2:156199338:A:G	50	100	1	0.03341
2:156199390:C:T	50	100	1	0.4399
2:156199436:A:C	50	98	0.99	0.07226
2:156200672:A:C	50	100	1	0.07226
2:156200975:C:T	50	100	1	0.4626
2:156201706:A:G	50	100	0.96	0.02306
2:156201914:T:C	50	100	1	0.09659
2:156202150:T:C	50	100	1	0.02015
2:156202667:T:C	50	98	0.98	0.1138
2:156202926:G:A	50	100	1	0.01471
2:156203369:T:A	49	100	0.98	0.03413
2:156204190:C:T	50	100	1	0.03341
2:156204875:A:T	50	100	1	0.1877
2:156205093:T:G	50	100	1	0.457
2:156205180:C:T	50	100	0.99	0.1877
2:156205204:T:C	50	100	1	0.03431
2:156205429:G:T	50	100	1	0.1
2:156205504:G:T	50	100	1	0.03341
2:156207260:C:T	50	100	1	0.1899
2:156207539:A:C	50	100	1	0.05773
2:156207550:G:A	50	100	1	0.4964
2:156207805:T:A	50	100	1	0.4962
2:156208171:C:T	50	100	1	0.02269
2:156208244:T:C	50	100	0.97	0.2308
2:156208335:C:G	50	98	1	0.05846
2:156208393:G:C	50	100	0.83	0.05701
2:156208681:G:A	50	100	1	0.09513
2:156209424:G:A	50	100	0.88	0.01198
2:156209794:G:A	50	100	0.99	0.2397
2:156209896:C:T	50	98	0.95	0.01888
2:156210752:T:C	50	100	0.97	0.01906
2:156211381:A:C	50	100	1	0.3548
2:156213699:C:T	50	100	0.99	0.2402
2:156214402:G:C	50	100	1	0.2402
2:156214486:T:G	50	100	1	0.03359
2:156214664:G:A	50	100	1	0.3437
2:156215522:C:T	50	100	1	0.2738
2:156215941:C:T	50	100	1	0.03341
2:156216472:G:A	50	90	0.98	0.06554
2:156216854:G:C	50	100	1	0.2643
2:156218197:T:A	50	100	1	0.274
2:156218774:A:G	50	100	1	0.2407
2:156219011:C:T	50	100	1	0.08533
2:156219130:T:G	50	100	1	0.2738
2:156219271:C:A	50	98	0.85	0.02015
2:156219580:T:A	50	100	1	0.3742
2:156219689:T:C	50	100	0.99	0.02741
2:156219808:G:A	50	100	1	0.2406
2:156219942:T:C	50	100	1	0.2271
2:156220124:A:T	50	100	0.99	0.01053
2:156220199:C:G	50	100	1	0.01906
2:156220246:A:G	49	100	1	0.274
2:156220337:T:C	50	100	1	0.0118
2:156220381:C:G	50	100	0.98	0.09459
2:156221286:C:T	50	100	1	0.2618
2:156221399:G:A	50	100	1	0.03341
2:156221434:A:C	50	100	1	0.01652
2:156222003:G:A	50	100	1	0.3745
2:156222162:G:A	50	100	1	0.0118
2:156222307:A:G	50	100	1	0.2618
2:156222666:C:T	50	100	1	0.2618
2:156224183:T:C	50	100	1	0.0561
2:156224284:C:T	50	100	1	0.3099
2:156224363:T:C	50	100	1	0.2406
2:156224549:C:G	50	100	1	0.03341
2:156224806:G:C	50	100	1	0.2406
2:156224895:A:G	50	100	1	0.01471
2:156225085:G:A	50	100	1	0.274
2:156225132:C:T	50	100	1	0.08533
2:156225415:C:G	50	100	1	0.274
2:156226073:G:C	50	100	1	0.0118
2:156226114:A:G	50	100	1	0.0187
2:156226346:C:G	50	100	1	0.1857
2:156227185:G:A	50	100	1	0.08279
2:156228133:A:G	50	100	1	0.03831
2:156229276:G:A	50	100	1	0.274
2:156229447:C:T	50	100	1	0.06391
2:156230785:G:C	50	100	1	0.02288
2:156232368:T:A	50	98	0.95	0.01888
2:156232402:C:T	50	100	1	0.2466
2:156232823:C:A	50	100	1	0.03341
2:156233340:C:G	50	100	1	0.116
2:156233555:A:C	50	100	1	0.2643
2:156234133:A:G	47	95.7	1	0.2397
2:156234597:G:C	50	100	1	0.3706
2:156235398:C:T	50	100	1	0.274
2:156235840:C:T	50	100	1	0.3097
2:156236011:C:A	50	100	1	0.01107
2:156236281:A:G	50	100	1	0.3733
2:156236875:A:G	50	100	1	0.274
2:156237026:T:C	50	100	1	0.1781
2:156237847:C:T	50	98	1	0.274
2:156237930:C:T	50	100	1	0.1779
2:156238046:T:C	50	100	1	0.03341
2:156238131:C:T	50	100	1	0.2406
2:156238230:G:T	50	100	0.96	0.01852
2:156238336:G:A	50	100	1	0.1158
2:156238757:C:T	50	100	1	0.274
2:156238812:T:C	50	100	0.96	0.06373
2:156239123:G:A	50	100	1	0.274
2:156240264:T:C	50	98	1	0.03341
2:156240869:A:G	50	100	1	0.03922
2:156241548:T:C	50	100	1	0.116
2:156242339:T:C	50	100	0.99	0.1167
2:156243043:T:C	50	98	0.87	0.01561
2:156243781:T:A	50	94	0.98	0.1892
2:156243911:T:G	50	100	1	0.2404
2:156244080:A:T	50	100	1	0.3101
2:156245019:C:T	50	100	1	0.2406
2:156245137:G:A	50	98	1	0.2738
2:156246099:T:C	50	100	1	0.02451
2:156246213:G:A	50	100	1	0.03341
2:156246563:C:T	50	100	0.98	0.02469
2:156246826:G:A	50	100	1	0.2404
2:156247042:A:G	50	100	1	0.2738
2:156247205:C:T	50	100	0.93	0.03322
2:156247397:T:C	50	100	1	0.2738
2:156247479:G:A	50	100	1	0.03359
2:156248061:C:T	50	100	1	0.2268
2:156248261:C:T	50	100	1	0.04884
2:156248534:C:T	50	100	1	0.2756
2:156248819:G:A	50	100	1	0.2398
2:156248991:T:G	50	100	1	0.2397
2:156249093:T:C	50	100	1	0.2397
2:156249621:C:G	50	100	1	0.2397
2:156249830:G:A	50	100	1	0.2397
2:156250171:T:C	50	100	0.99	0.03341
2:156250270:C:T	50	100	1	0.2754
2:156250522:G:A	50	98	1	0.2754
2:156250948:T:C	50	100	0.95	0.01398
2:156250997:T:C	50	100	1	0.2752
2:156251272:C:T	50	100	1	0.01888
2:156251276:C:A	50	100	1	0.03322
2:156251477:C:T	50	100	1	0.1166
2:156251535:A:G	50	100	1	0.2751
2:156251881:T:C	50	100	1	0.3095
2:156252624:C:T	50	100	1	0.1166
2:156252883:T:C	50	100	1	0.345
2:156252917:T:A	50	100	0.96	0.0187
2:156252959:T:C	50	100	1	0.1785
2:156252960:G:A	50	100	1	0.1777
2:156253418:A:T	50	100	1	0.2505
2:156253448:G:A	50	100	1	0.03286
2:156253685:A:T	50	100	1	0.2033
2:156253952:T:G	50	100	0.99	0.4907
2:156254130:C:T	50	100	1	0.01162
2:156254513:C:G	50	100	1	0.26
2:156254581:G:C	50	100	1	0.03359
2:156254729:T:A	50	98	1	0.01634
2:156254750:G:A	50	100	1	0.01616
2:156254801:C:T	50	100	1	0.2598
2:156254936:C:T	50	100	1	0.2484
2:156254952:G:T	50	100	0.82	0.01089
2:156254967:G:A	49	91.8	0.92	0.01852
2:156255037:C:A	50	98	0.94	0.01253
2:156255123:A:G	46	95.7	1	0.06245
2:156255295:T:C	50	98	0.68	0.01089
2:156255367:A:G	48	95.8	1	0.06245
2:156255472:A:C	50	98	1	0.01634
2:156256003:A:T	50	94	1	0.4582
2:156256683:G:A	48	100	1	0.2095
2:156257337:C:G	49	100	1	0.1189
2:156257500:G:T	50	100	0.99	0.1614
2:156257695:G:A	50	100	1	0.4577
2:156257758:G:T	50	98	1	0.03341
2:156257896:T:C	50	100	0.99	0.04303
2:156258566:A:G	50	100	1	0.03341
2:156258931:A:G	50	94	0.99	0.04194
2:156258932:T:C	48	93.8	1	0.2596
2:156259027:A:C	50	94	0.99	0.2482
2:156259029:A:G	50	94	1	0.248
2:156259062:C:T	50	96	1	0.248
2:156259531:G:A	42	97.6	0.98	0.04993
2:156259532:G:A	41	97.6	0.98	0.04993
2:156259593:A:C	40	90	0.98	0.04303
2:156259845:C:G	38	78.9	1	0.4562
2:156260214:G:T	48	91.7	1	0.2482
2:156260463:C:A	50	100	1	0.2598
2:156260553:G:A	50	90	0.84	0.3368
2:156260591:G:A	50	100	0.93	0.01162
2:156261143:T:A	50	100	1	0.2593
2:156261221:A:G	50	100	1	0.04357
2:156261256:A:G	50	100	1	0.1616
2:156261542:C:G	50	100	1	0.2478
2:156261664:G:A	50	100	1	0.2106
2:156261756:T:C	50	100	0.99	0.02215
2:156263676:T:A	49	95.9	1	0.2594
2:156263762:C:T	49	93.9	0.99	0.04466
2:156264072:C:A	50	100	1	0.2249
2:156264381:G:C	50	100	1	0.04303
2:156264401:T:A	50	100	1	0.04938
2:156265523:G:A	50	100	1	0.2101
2:156265808:A:G	50	98	0.99	0.02179
2:156265979:T:C	50	100	1	0.03341
2:156266881:G:T	50	100	1	0.2101
2:156267583:T:C	50	100	1	0.2101
2:156267951:A:C	50	100	1	0.02269
2:156268130:G:A	50	100	1	0.03341
2:156268302:C:T	50	100	1	0.01325
2:156268632:C:A	50	100	1	0.248
2:156268651:A:C	50	100	1	0.248
2:156269035:C:G	50	100	1	0.04938
2:156269589:A:T	50	100	0.98	0.06463
2:156269688:A:G	50	100	1	0.03341
2:156269809:G:A	50	100	1	0.459
2:156270019:A:G	50	100	1	0.04303
2:156270128:A:G	50	100	1	0.07516
2:156270154:A:G	50	100	1	0.248
2:156270452:T:G	50	100	1	0.03359
2:156270532:A:C	50	100	1	0.04938
2:156270780:G:A	49	100	1	0.2433
2:156270903:C:A	47	91.5	0.99	0.2426
2:156270977:C:T	50	100	1	0.01852
2:156271026:C:T	50	98	1	0.01634
2:156272243:A:G	50	100	1	0.2102
2:156272980:C:A	50	100	1	0.2435
2:156273894:T:A	50	100	1	0.248
2:156276244:C:T	50	100	1	0.498
2:156276367:A:G	50	100	1	0.1621
2:156276501:T:C	50	100	1	0.2104
2:156277408:C:G	50	100	1	0.1166
2:156277414:G:A	50	100	1	0.02215
2:156277921:A:G	50	100	1	0.0207
2:156277983:T:C	50	100	1	0.03341
2:156277985:A:G	50	100	1	0.03341
2:156278352:T:C	50	100	1	0.1614
2:156278359:C:T	50	100	1	0.1614
2:156278579:C:G	50	100	1	0.1614
2:156278811:A:G	50	100	0.92	0.01307
2:156279712:A:G	50	98	1	0.2485
2:156279801:A:G	50	100	1	0.03341
2:156279907:A:G	50	100	1	0.2102
2:156280332:T:C	50	100	1	0.2102
2:156280576:G:A	50	100	1	0.02596
2:156282833:T:C	50	100	1	0.0167
2:156282897:C:A	50	100	1	0.1231
2:156283250:A:T	50	100	1	0.2102
2:156283682:T:A	50	100	1	0.02269
2:156283918:C:G	50	100	1	0.04611
2:156284112:C:T	50	100	1	0.07534
2:156286688:C:T	50	100	1	0.04902
2:156287095:T:G	50	100	1	0.01779
2:156287100:C:G	50	100	1	0.2102
2:156287197:G:A	50	100	1	0.03341
2:156287642:A:G	50	100	1	0.2309
2:156288518:A:G	50	100	1	0.1156
2:156288948:G:A	50	100	0.93	0.01162
2:156289029:G:T	50	100	1	0.1614
2:156289567:C:T	50	100	1	0.04375
2:156289663:C:G	50	100	1	0.1156
2:156290043:G:A	50	100	0.99	0.04648
2:156290637:C:T	50	100	1	0.4653
2:156290952:T:C	50	100	1	0.03341
2:156291322:T:C	50	100	1	0.0187
2:156291490:C:T	50	98	1	0.4679
2:156291516:G:T	50	100	1	0.04648
2:156291519:A:G	50	100	1	0.04521
2:156291719:G:A	50	100	1	0.0423
2:156291775:C:T	50	100	0.99	0.04375
2:156292223:G:A	50	100	1	0.116
2:156292323:C:A	50	100	1	0.03359
2:156292999:A:G	50	98	0.99	0.2533
2:156293106:C:T	50	100	0.99	0.02251
2:156293285:C:G	50	100	1	0.01289
2:156293500:G:A	49	100	1	0.1612
2:156293559:G:T	50	100	1	0.04648
2:156293628:G:A	50	76	0.68	0.0158
2:156293676:A:G	48	97.9	1	0.211
2:156293691:T:G	48	100	1	0.4704
2:156293727:G:C	50	100	0.97	0.04684
2:156293802:C:T	49	100	1	0.1158
2:156293906:G:A	50	100	0.98	0.065
2:156294128:A:G	48	93.8	1	0.3646
2:156294327:A:T	50	100	1	0.465
2:156294708:G:C	50	98	0.95	0.02142
2:156294805:C:T	50	100	0.97	0.03595
2:156294906:G:C	50	100	1	0.02251
2:156295041:C:T	50	100	1	0.4503
2:156295077:C:T	50	98	0.94	0.01071
2:156295364:C:A	50	100	1	0.03341
2:156295850:C:G	50	100	1	0.03341
2:156296026:C:T	50	98	0.84	0.04121
2:156296316:C:T	50	100	1	0.02251
2:156296954:G:C	50	100	1	0.2536
2:156297191:G:A	50	100	1	0.04394
2:156297645:T:C	50	100	1	0.02778
2:156298197:T:C	50	100	0.96	0.2311
2:156298787:T:A	50	100	1	0.01434
2:156299328:G:C	50	100	0.99	0.116
2:156300291:G:A	50	100	1	0.04412
2:156300320:A:G	50	100	0.98	0.07789
2:156301076:T:A	50	100	1	0.04394
2:156301375:C:A	50	100	1	0.03341
2:156301543:G:A	50	100	1	0.01144
2:156301664:T:C	50	100	1	0.03341
2:156303193:G:T	50	100	1	0.03341
2:156303330:A:T	50	100	1	0.02251
2:156303604:G:A	50	100	1	0.03341
2:156303818:G:C	50	100	1	0.4395
2:156304455:G:C	50	100	1	0.2059
2:156305390:C:A	50	98	1	0.01652
2:156305482:T:G	50	100	1	0.04648
2:156305549:G:T	50	100	1	0.01616
2:156305943:T:A	50	100	1	0.03504
2:156306301:C:T	50	100	0.99	0.07516
2:156306621:G:A	50	100	1	0.03341
2:156307538:G:C	48	95.8	0.99	0.439
2:156307779:G:T	50	98	1	0.4392
2:156309678:G:T	50	100	1	0.0187
2:156310017:T:C	50	100	1	0.02251
2:156311168:T:C	50	100	1	0.4857
2:156312298:T:C	50	100	1	0.4394
2:156312439:G:C	50	100	1	0.1167
2:156312497:T:A	50	100	1	0.1166
2:156313193:T:C	50	100	1	0.4532
2:156313231:C:T	50	100	1	0.4395
2:156313355:C:G	50	100	0.98	0.01344
2:156313435:C:T	50	100	1	0.4579
2:156313799:C:A	50	100	1	0.03032
2:156314879:G:C	50	100	1	0.4579
2:156315170:T:A	50	100	0.98	0.07389
2:156315569:C:T	50	100	1	0.02251
2:156315602:C:G	50	100	1	0.01235
2:156315725:G:A	50	100	1	0.04339
2:156315908:C:T	50	100	1	0.04339
2:156316008:C:A	50	100	0.99	0.02251
2:156316785:G:C	50	100	1	0.0187
2:156317288:G:A	50	100	0.93	0.07698
2:156317556:G:T	50	100	1	0.02251
2:156318115:G:A	50	100	0.99	0.04339
2:156318958:C:T	50	98	0.96	0.06609
2:156320222:C:T	50	100	0.99	0.03268
2:156321104:G:C	50	96	0.98	0.4167
2:156321991:G:A	50	98	1	0.4263
2:156322307:A:T	49	87.8	0.99	0.4218
2:156322447:G:A	50	100	1	0.01761
2:156323433:T:G	50	98	0.98	0.1569
2:156323665:T:A	50	100	1	0.01761
2:156323743:A:C	50	98	1	0.4283
2:156324273:C:G	50	98	1	0.4286
2:156325413:A:C	50	98	0.99	0.2702
2:156326117:G:A	50	98	0.98	0.1469
2:156327123:C:T	50	98	1	0.4098
2:156327168:C:T	50	100	0.78	0.01507
2:156327543:G:A	50	100	0.9	0.01507
2:156328300:G:T	50	100	0.91	0.01053
2:156328320:C:G	50	100	1	0.01761
2:156329241:G:C	50	100	0.95	0.0158
2:156331633:C:T	50	98	1	0.4325
2:156332499:G:C	50	100	0.93	0.01979
2:156332576:G:A	50	100	1	0.0158
2:156333886:C:G	50	98	0.98	0.4297
2:156334033:C:G	50	100	0.95	0.01997
2:156335760:A:T	50	98	0.75	0.02288
2:156335762:A:T	48	95.8	0.87	0.1122
2:156335768:A:T	49	100	0.93	0.01162
2:156336083:G:A	50	100	0.95	0.01652
2:156336101:T:C	50	98	1	0.1093
2:156336590:G:A	50	96	1	0.1089
2:156336808:A:G	49	100	0.92	0.01997
2:156336892:T:C	50	98	0.92	0.01997
2:156341071:T:C	50	98	1	0.4281
2:156341400:G:C	50	100	0.98	0.157
2:156341419:G:A	50	100	0.97	0.1569
2:156342020:C:G	50	96	0.99	0.2502
2:156342049:G:A	50	100	1	0.01271
2:156342807:C:T	50	100	0.97	0.03885
2:156344337:A:G	50	98	1	0.4076
2:156345762:C:T	50	100	0.95	0.01634
2:156346748:G:A	50	98	0.98	0.4114
2:156346775:G:A	50	100	1	0.01107
2:156346858:C:G	50	98	1	0.4263
2:156347113:A:G	50	98	0.99	0.3907
2:156347963:C:T	50	100	0.98	0.1456
2:156348594:T:A	50	100	0.98	0.1589
2:156349195:A:G	50	100	0.99	0.2865
2:156351675:T:A	50	100	0.85	0.01779
2:156351904:C:G	50	100	1	0.01198
2:156352882:A:C	50	96	0.97	0.3028
2:156353533:G:A	50	98	0.99	0.287
2:156353955:A:T	50	98	0.99	0.2458
2:156354034:A:G	50	100	0.96	0.05356
2:156355138:T:C	50	100	0.99	0.2745
2:156355997:T:C	50	100	0.85	0.02288
2:156356762:A:C	50	96	1	0.1077
2:156357858:G:A	50	98	0.99	0.2614
2:156357874:A:G	50	98	0.99	0.3932
2:156358189:T:G	50	96	0.99	0.2139
2:156358307:C:T	50	100	0.96	0.01924
2:156358870:G:A	50	96	1	0.10780000000000001
2:156359692:C:T	50	94	1	0.07062
2:156360180:G:A	50	100	1	0.1122
2:156360256:G:A	50	100	0.97	0.1621
2:156361831:G:A	50	100	1	0.2496
2:156364031:T:A	50	100	1	0.01834
2:156364460:A:C	50	100	0.99	0.01162
2:156364732:T:G	50	100	1	0.0138
2:156364846:T:G	50	100	1	0.2504
2:156365521:T:C	50	100	1	0.1462
2:156366151:T:C	50	100	1	0.01834
2:156366986:C:T	50	100	1	0.2498
2:156367592:G:C	49	100	0.96	0.2531
2:156367831:G:A	43	90.7	1	0.2509
2:156367893:T:C	39	94.9	0.98	0.08025
2:156367992:A:G	20	75	1	0.06845
2:156368402:C:A	46	100	1	0.01924
2:156368460:G:A	27	92.6	0.79	0.205
2:156368943:C:T	31	80.6	0.79	0.287
2:156369601:C:G	42	90.5	1	0.1463
2:156370131:T:A	50	92	0.68	0.061
2:156370471:T:C	50	100	0.99	0.01162
2:156371555:C:G	50	100	0.87	0.02324
2:156371692:G:A	50	100	1	0.2502
2:156371733:C:T	50	100	0.93	0.01834
2:156371743:C:T	50	100	1	0.0305
2:156371926:T:C	50	100	1	0.06772
2:156371938:C:G	50	100	1	0.2453
2:156372425:G:C	50	100	1	0.01943
2:156372857:C:T	50	100	1	0.01198
2:156373431:G:A	50	100	0.97	0.252
2:156374055:G:T	50	100	1	0.01834
2:156374349:G:A	50	100	1	0.02142
2:156374872:G:A	50	100	1	0.02633
2:156374915:A:G	50	100	1	0.01834
2:156374978:T:C	50	100	1	0.01924
2:156374979:A:C	50	100	1	0.01924
2:156375067:G:A	50	100	1	0.2721
2:156375137:A:C	50	100	1	0.2496
2:156375186:G:A	50	100	0.99	0.04702
2:156375396:C:G	50	100	1	0.1405
2:156375500:C:G	50	100	1	0.2255
2:156375910:C:T	50	100	1	0.01924
2:156376682:T:A	50	100	1	0.2493
2:156377030:G:C	50	98	1	0.09731
2:156377209:G:A	50	100	1	0.01198
2:156377320:C:G	50	100	1	0.2502
2:156377958:A:G	50	100	1	0.01834
2:156378101:C:A	50	100	1	0.2502
2:156378126:C:T	50	100	1	0.1462
2:156378753:C:T	50	100	1	0.0797
2:156379444:A:C	50	100	1	0.2502
2:156380227:A:T	50	100	1	0.25
2:156380332:G:A	50	100	1	0.01834
2:156380467:C:T	50	98	0.99	0.0345
2:156380469:C:T	50	98	0.99	0.0345
2:156380998:T:C	50	100	1	0.1485
2:156381184:G:A	50	100	1	0.1514
2:156381295:G:C	50	100	1	0.1514
2:156381383:A:T	50	100	0.91	0.01979
2:156381579:G:A	50	100	1	0.01834
2:156383760:G:T	50	100	1	0.1523
2:156384427:G:A	50	100	0.96	0.01997
2:156384739:G:A	50	100	1	0.2179
2:156384743:C:G	50	100	1	0.1465
2:156386158:T:A	50	100	1	0.01834
2:156387226:T:A	50	100	1	0.2509
2:156387572:G:A	50	100	0.97	0.02451
2:156387670:C:G	50	100	1	0.01162
2:156388217:A:G	50	100	1	0.1469
2:156388282:G:A	50	100	1	0.152
2:156388695:G:A	50	100	1	0.09731
2:156388911:G:C	50	100	1	0.02524
2:156388972:G:A	50	100	1	0.03595
2:156389117:T:C	50	100	1	0.2564
2:156389892:C:T	50	100	1	0.1527
2:156389929:C:T	50	100	1	0.4744
2:156389953:A:G	50	100	1	0.1523
2:156390014:A:G	50	100	1	0.1469
2:156390423:A:G	50	100	1	0.2331
2:156390424:T:C	50	100	1	0.1529
2:156390518:G:A	50	100	1	0.1523
2:156390693:T:C	49	98	1	0.1405
2:156390713:C:T	50	96	1	0.1503
2:156390955:C:G	50	100	0.96	0.02015
2:156391562:G:C	50	100	1	0.1471
2:156391977:A:C	50	100	1	0.1471
2:156392443:C:G	50	100	0.99	0.02415
2:156392991:A:C	50	100	1	0.02288
2:156393736:T:C	50	100	0.95	0.02905
2:156393815:T:G	50	100	1	0.1478
2:156394008:C:T	49	100	1	0.01198
2:156394278:T:C	50	98	1	0.01834
2:156394365:C:A	50	100	0.74	0.01235
2:156394476:T:C	50	100	0.72	0.02505
2:156395583:T:C	50	100	1	0.2453
2:156396260:A:G	50	100	1	0.1716
2:156396411:A:G	50	100	1	0.2462
2:156396451:T:C	50	100	1	0.07371
2:156396539:T:C	50	100	1	0.1529
2:156396542:C:T	50	100	1	0.1472
2:156397121:T:C	50	100	1	0.1472
2:156397239:C:A	50	100	1	0.1525
2:156397468:C:G	50	100	1	0.2453
2:156397484:G:A	49	100	0.91	0.05901
2:156398672:T:C	50	100	0.92	0.07371
2:156399292:G:C	50	100	1	0.1514
2:156399873:G:A	50	100	1	0.07371
2:156400240:G:T	50	100	0.93	0.01979
2:156400465:C:G	50	100	1	0.02814
2:156400849:G:A	50	100	1	0.09967
2:156401231:G:C	50	100	1	0.03667
2:156401405:A:G	49	100	0.99	0.1358
2:156402074:C:T	50	100	0.97	0.02869
2:156402676:C:G	50	100	1	0.02905
2:156402818:T:C	50	100	1	0.1658
2:156403418:T:G	50	100	1	0.1354
2:156403655:A:G	50	100	1	0.142
2:156403670:C:T	50	100	1	0.01616
2:156403730:G:A	50	100	1	0.01834
2:156403826:C:T	50	100	1	0.06863
2:156404566:T:C	50	100	1	0.1659
2:156405918:A:G	50	100	1	0.03486
2:156406354:G:A	50	100	1	0.4611
2:156406998:G:T	50	98	0.97	0.01107
2:156407030:G:C	50	100	1	0.1471
2:156407537:T:C	50	100	1	0.1476
2:156408566:G:C	50	96	1	0.1472
2:156408580:G:A	50	100	1	0.2469
2:156409690:A:T	50	100	0.98	0.01743
2:156409889:C:T	50	98	1	0.1472
2:156412193:T:C	50	100	1	0.01616
2:156412926:T:G	50	98	1	0.1471
2:156413129:T:C	50	98	1	0.1483
2:156413286:T:A	50	100	1	0.02215
2:156413481:G:A	50	100	0.97	0.305
2:156414038:C:T	50	100	1	0.1463
2:156414552:A:G	50	100	1	0.1472
2:156414783:C:T	50	100	1	0.2524
2:156414867:T:G	50	100	1	0.1015
2:156415437:A:C	50	100	1	0.02288
2:156417856:C:G	50	100	0.99	0.1423
2:156418167:A:G	50	100	1	0.1358
2:156418237:C:T	50	100	1	0.1465
2:156418710:C:T	50	100	1	0.1467
2:156419107:T:A	50	98	1	0.1471
2:156419719:T:C	50	100	0.96	0.02977
2:156420242:G:A	50	100	1	0.1436
2:156420386:T:G	50	100	1	0.1436
2:156422001:C:T	50	100	1	0.2507
2:156422195:G:A	50	100	1	0.1471
2:156422526:C:T	50	100	1	0.4704
2:156422554:C:T	50	100	0.99	0.01979
2:156422599:A:G	50	98	1	0.02397
2:156422664:G:A	50	100	1	0.2507
2:156422689:G:A	50	100	1	0.1471
2:156422756:A:C	50	100	0.98	0.01216
2:156423233:A:T	50	100	1	0.1044
2:156423342:T:C	50	100	1	0.01616
2:156423763:T:C	50	100	1	0.1471
2:156423830:G:C	50	100	1	0.01761
2:156424133:G:A	50	100	1	0.1469
2:156424836:T:C	50	100	1	0.05374
2:156425564:A:G	50	100	1	0.1474
2:156425798:G:C	50	98	1	0.12
2:156425986:C:T	49	100	0.99	0.04684
2:156426016:C:G	49	98	1	0.1
2:156426027:A:G	50	100	1	0.01471
2:156426073:A:G	50	100	1	0.02197
2:156426075:C:T	50	100	1	0.01943
2:156426127:T:G	50	100	1	0.1077
2:156426134:G:A	50	100	0.99	0.10780000000000001
2:156426139:A:G	49	98	0.99	0.1207
2:156426288:G:C	50	100	1	0.03976
2:156427032:A:G	50	98	1	0.3676
2:156428639:G:A	50	98	1	0.3669
2:156430810:A:G	50	100	1	0.1073
2:156431496:T:C	50	96	1	0.2021
2:156431846:T:C	50	98	1	0.248
2:156432103:C:G	50	98	0.99	0.2475
2:156432178:G:A	50	98	0.97	0.2482
2:156432183:C:T	50	98	1	0.3698
2:156432264:T:A	50	100	1	0.02433
2:156433100:G:T	50	100	1	0.1215
2:156433444:T:C	50	100	1	0.0118
2:156433844:T:C	50	100	1	0.02451
2:156435619:G:A	50	98	0.98	0.03086
2:156436283:G:A	50	98	0.98	0.04557
2:156437479:A:G	50	96	1	0.2496
2:156437527:C:T	50	98	1	0.2504
2:156438432:T:A	50	100	1	0.3678
2:156439136:G:A	50	100	0.99	0.3689
2:156439474:T:C	49	98	1	0.0955
2:156440264:A:C	50	98	0.98	0.01779
2:156440273:A:G	50	100	1	0.03486
2:156440443:A:G	50	100	0.84	0.02124
2:156441010:C:T	50	100	1	0.03794
2:156441669:A:G	50	100	1	0.3676
2:156441919:A:G	50	90	0.7	0.1138
2:156442075:G:T	50	100	1	0.3682
2:156442542:G:T	50	100	1	0.1164
2:156442679:G:A	50	100	1	0.2482
2:156442756:A:G	50	100	1	0.2507
2:156443433:C:T	50	100	0.98	0.1082
2:156443526:T:C	50	100	1	0.01289
2:156444110:G:A	50	100	1	0.3793
2:156445668:C:T	50	100	1	0.02269
2:156445679:A:G	50	100	1	0.1138
2:156445879:A:G	50	100	1	0.1144
2:156446159:G:A	50	100	1	0.02269
2:156446335:G:A	50	100	1	0.1095
2:156446948:C:T	50	100	0.92	0.0138
2:156447690:T:C	50	100	1	0.03794
2:156448269:G:A	50	100	1	0.3684
2:156448352:C:A	50	100	1	0.3682
2:156448619:C:T	50	100	1	0.3682
2:156448675:A:G	50	100	1	0.2485
2:156448742:T:C	50	100	1	0.2509
2:156449218:G:C	50	100	1	0.3682
2:156449251:T:C	50	100	1	0.2507
2:156450176:A:G	50	100	1	0.1164
2:156450516:G:C	50	100	1	0.1164
2:156450687:C:A	48	100	0.88	0.02542
2:156450707:G:A	47	87.2	1	0.2485
2:156450731:C:T	44	93.2	0.99	0.1015
2:156450734:G:T	46	97.8	0.99	0.0118
2:156451122:G:C	49	100	1	0.1048
2:156451233:G:C	50	100	1	0.3564
2:156451393:G:A	43	95.3	0.98	0.11
2:156451517:G:A	46	100	1	0.02269
2:156451725:C:T	45	80	0.96	0.4243
2:156451766:A:G	50	94	0.99	0.1026
2:156452565:G:A	50	100	1	0.01616
2:156453948:A:G	50	100	1	0.09441
2:156455310:T:C	50	100	1	0.04049
2:156455635:A:G	50	100	1	0.1013
2:156456436:T:A	50	100	1	0.104
2:156459236:G:T	50	100	1	0.1302
2:156459292:A:C	50	100	1	0.2484
2:156459493:T:C	50	100	0.97	0.02433
2:156460564:T:C	50	100	1	0.104
2:156460574:G:C	50	100	1	0.102
2:156460952:T:C	50	100	1	0.2502
2:156461033:T:C	50	100	1	0.01816
2:156461303:A:G	50	100	1	0.3555
2:156461646:C:T	50	100	0.97	0.1017
2:156462354:C:T	50	100	1	0.02288
2:156462379:G:A	50	100	1	0.3106
2:156463416:A:G	50	100	1	0.02288
2:156463682:C:T	50	100	0.99	0.4247
2:156463692:C:G	50	100	1	0.03431
2:156463904:A:G	50	100	1	0.1015
2:156464380:T:G	50	100	1	0.02269
2:156464828:C:G	50	100	1	0.248
2:156465169:A:G	50	100	1	0.09532
2:156465559:C:G	50	100	1	0.1042
2:156465621:G:A	50	100	1	0.09513
2:156467096:A:C	50	100	1	0.1015
2:156467640:C:A	50	100	1	0.248
2:156468313:T:C	50	100	1	0.3971
2:156470121:G:A	50	100	1	0.03431
2:156470164:C:T	50	100	1	0.0256
2:156470496:C:T	50	100	0.97	0.02433
2:156471098:G:C	50	100	0.98	0.03086
2:156471118:A:G	50	100	1	0.09604
2:156471437:T:C	50	100	1	0.1028
2:156471801:C:T	50	100	1	0.02324
2:156472385:G:A	50	100	1	0.1028
2:156472435:C:T	50	100	1	0.01325
2:156472465:C:T	50	100	1	0.0305
2:156472617:C:A	50	100	1	0.2498
2:156473172:T:C	50	100	1	0.02542
2:156474870:C:T	50	100	1	0.2502
2:156475308:C:T	50	100	0.98	0.04521
2:156476736:A:G	50	100	1	0.3553
2:156477417:A:G	50	100	1	0.02542
2:156478350:A:T	50	100	1	0.3558
2:156479104:T:G	50	100	1	0.09659
2:156479114:G:A	50	100	1	0.1026
2:156479224:A:C	50	100	0.92	0.02306
2:156482054:T:C	50	100	1	0.0187
2:156482140:T:C	50	100	1	0.2507
2:156482658:G:A	50	100	1	0.1053
2:156483386:A:G	50	100	1	0.2484
2:156483460:C:G	50	100	1	0.2507
2:156483663:T:A	50	100	1	0.1451
2:156484204:G:A	50	100	1	0.2475
2:156484407:G:A	50	100	1	0.2507
2:156484449:A:G	50	100	1	0.1064
2:156485463:C:G	50	100	1	0.08206
2:156485637:G:A	50	100	1	0.02397
2:156485930:G:A	50	100	1	0.2507
2:156487038:G:A	50	100	0.98	0.03903
2:156488038:G:C	50	100	1	0.03032
2:156489083:G:A	50	100	1	0.01289
2:156490404:A:T	50	100	1	0.02324
2:156490958:A:G	49	100	1	0.3644
2:156492082:G:A	49	100	0.99	0.1158
2:156492117:T:C	50	100	0.95	0.02542
2:156492125:C:G	50	100	0.95	0.02578
2:156492640:G:A	50	100	0.99	0.01235
2:156493425:C:T	50	100	1	0.02542
2:156494031:A:G	50	100	0.98	0.2542
2:156494414:A:G	50	100	1	0.03068
2:156494818:T:A	50	98	1	0.3653
2:156495176:C:T	50	100	1	0.2507
2:156495906:A:G	50	100	1	0.2553
2:156496708:T:C	50	100	1	0.01253
2:156497169:T:G	50	100	1	0.02288
2:156498132:G:C	50	100	0.99	0.02197
2:156498400:G:C	50	100	1	0.02487
2:156498405:A:T	50	100	1	0.01979
2:156498456:G:A	50	100	0.98	0.3275
2:156498566:G:A	50	100	1	0.2809
2:156499429:G:A	50	100	1	0.01053
2:156499648:T:A	50	100	1	0.3243
2:156499948:A:C	50	100	1	0.3012
2:156500429:G:A	50	100	1	0.01289
2:156501342:G:A	50	100	1	0.06445
2:156501540:A:G	50	100	1	0.262
2:156501874:T:C	50	100	1	0.02288
2:156502057:T:C	50	100	1	0.02288
2:156502168:C:T	50	100	1	0.01126
2:156502200:C:T	50	100	1	0.0256
2:156502238:T:A	50	100	1	0.3128
2:156502245:T:G	50	100	1	0.264
2:156502615:T:C	50	100	1	0.02487
2:156502893:A:T	50	100	1	0.02487
2:156502976:T:C	50	98	1	0.04648
2:156503014:A:T	50	100	1	0.3804
2:156503044:C:A	50	100	1	0.2994
2:156503125:T:A	50	100	1	0.01235
2:156503702:G:C	50	100	1	0.02306
2:156503764:G:A	50	100	1	0.3802
2:156503935:A:G	50	100	1	0.02288
2:156504220:A:G	50	100	1	0.03468
2:156504590:G:A	50	100	1	0.2642
2:156506816:C:T	50	100	1	0.03958
2:156507036:C:T	50	100	1	0.01652
2:156507231:T:C	50	100	1	0.2682
2:156507516:A:G	50	100	1	0.264
2:156507682:G:C	50	100	1	0.2682
2:156509081:C:T	50	100	1	0.1859
2:156509528:T:C	50	100	1	0.02469
2:156509531:G:T	50	100	1	0.03468
2:156509559:C:T	50	100	1	0.01089
2:156509804:C:T	50	98	1	0.04575
2:156509885:G:T	50	100	1	0.2623
2:156510046:G:C	50	100	0.98	0.03958
2:156510599:C:G	50	100	1	0.02596
2:156511741:G:A	50	100	1	0.264
2:156512649:G:T	50	100	1	0.03976
2:156512710:G:C	50	100	0.99	0.2645
2:156514713:T:C	50	100	1	0.02451
2:156515345:C:A	50	100	1	0.2869
2:156517100:G:T	50	100	1	0.2625
2:156517345:A:G	50	100	1	0.01452
2:156517358:C:T	50	100	1	0.01216
2:156517895:G:A	50	100	1	0.02324
2:156519210:T:G	50	100	1	0.02324
2:156519211:G:T	49	98	0.99	0.3796
2:156519658:T:C	50	100	1	0.2625
2:156519663:C:G	50	100	1	0.01307
2:156519779:C:T	50	100	1	0.01162
2:156519960:G:C	50	100	1	0.2987
2:156520433:A:G	50	100	1	0.01144
2:156520990:A:C	50	100	1	0.2609
2:156521687:A:G	50	100	1	0.03686
2:156522021:A:G	50	100	1	0.3328
2:156522921:T:A	50	100	1	0.02324
2:156523248:C:T	50	100	1	0.01144
2:156524067:G:A	50	100	1	0.3226
2:156525242:A:G	50	100	1	0.1654
2:156525567:A:T	50	100	1	0.01035
2:156525628:A:C	50	100	1	0.02269
2:156525807:T:G	50	100	1	0.02324
2:156527106:C:G	50	100	1	0.02469
2:156527433:C:G	50	100	1	0.38
2:156528239:C:T	50	100	1	0.01035
2:156528633:C:T	50	100	1	0.01126
2:156529318:A:G	50	100	1	0.01452
2:156529582:T:G	50	100	1	0.02505
2:156529833:T:G	50	100	1	0.01162
2:156529938:A:G	50	100	1	0.01126
2:156529981:G:C	50	100	1	0.0256
2:156529989:G:A	50	100	1	0.01126
2:156530574:G:A	50	96	1	0.3208
2:156530736:T:A	50	100	1	0.2979
2:156531207:T:A	50	100	1	0.2629
2:156532138:T:C	50	100	1	0.2627
2:156532190:A:G	50	100	1	0.2965
2:156532475:A:T	50	100	1	0.1015
2:156533790:C:G	50	100	1	0.02451
2:156533940:T:C	50	100	1	0.01126
2:156534111:A:G	50	100	1	0.02469
2:156534226:T:C	50	100	1	0.2605
2:156534670:A:G	50	100	1	0.02451
2:156535064:G:T	50	100	1	0.1875
2:156535118:G:T	50	100	1	0.01126
2:156535222:T:C	50	100	1	0.3206
2:156535520:T:G	50	100	1	0.2631
2:156536112:C:G	50	100	1	0.1868
2:156536508:A:T	50	100	1	0.2625
2:156536762:C:A	50	100	1	0.09423
2:156536835:A:G	50	100	1	0.01688
2:156536916:A:G	50	100	1	0.01688
2:156537237:T:C	50	100	1	0.2622
2:156537682:A:C	50	100	1	0.01688
2:156537688:A:G	50	100	1	0.01688
2:156537699:C:A	50	100	1	0.03613
2:156537931:G:T	50	100	1	0.1656
2:156538013:G:A	50	100	1	0.262
2:156538016:A:T	50	100	1	0.262
2:156538760:G:A	50	100	1	0.01053
2:156539856:G:A	50	100	1	0.262
2:156540349:C:T	50	100	1	0.02142
2:156540605:A:G	50	100	1	0.02451
2:156540642:G:A	50	100	1	0.02324
2:156540739:A:G	50	100	1	0.2894
2:156541327:A:G	50	100	0.98	0.2377
2:156543038:C:T	50	100	1	0.3725
2:156543206:C:G	50	100	1	0.02324
2:156543455:G:A	50	100	1	0.01053
2:156544188:G:C	50	100	1	0.0167
2:156544316:A:C	50	100	1	0.2584
2:156544376:G:A	50	100	1	0.1206
2:156544457:A:C	50	100	1	0.2751
2:156544655:G:A	50	98	0.96	0.01053
2:156544757:A:G	50	100	1	0.2752
2:156545342:C:A	50	100	1	0.2478
2:156546618:G:A	50	100	1	0.3762
2:156547084:C:T	50	100	1	0.1888
2:156547125:G:A	50	100	1	0.2979
2:156547682:A:T	50	100	1	0.01525
2:156547964:G:A	49	100	1	0.01053
2:156548201:G:A	50	100	1	0.102
2:156548217:T:G	50	100	1	0.01053
2:156548309:C:T	50	100	1	0.315
2:156548456:G:A	50	98	1	0.1935
2:156548909:C:A	50	100	1	0.2491
2:156549048:A:G	50	100	1	0.01162
2:156549737:G:A	50	100	1	0.331
2:156549784:A:C	50	100	1	0.248
2:156549821:T:C	50	100	1	0.02614
2:156549956:A:G	50	100	1	0.01144
2:156551111:A:T	50	100	1	0.15310000000000001
2:156551592:C:T	50	100	1	0.01089
2:156552319:G:A	50	100	1	0.2451
2:156552822:G:A	50	100	1	0.01162
2:156552960:T:C	49	100	0.99	0.2571
2:156552986:A:G	50	100	1	0.2478
2:156553597:C:G	50	100	1	0.3637
2:156554486:C:T	50	100	1	0.2475
2:156555456:A:G	50	100	1	0.2451
2:156555498:G:T	50	100	1	0.36870000000000003
2:156555908:C:T	50	100	1	0.01089
2:156556586:C:A	50	100	1	0.2476
2:156557239:T:C	50	100	1	0.07825
2:156557615:G:C	50	100	1	0.03994
2:156558183:C:T	50	100	1	0.04067
2:156558441:G:T	50	100	1	0.09804
2:156558568:A:C	50	100	1	0.2634
2:156558868:G:A	50	98	0.94	0.01017
2:156558871:C:T	50	100	1	0.2634
2:156559124:T:C	50	100	1	0.2634
2:156559523:C:T	50	100	1	0.2476
2:156559641:T:A	50	100	1	0.1859
2:156560581:A:G	50	100	1	0.01144
2:156561193:A:G	50	100	1	0.2476
2:156561293:G:A	50	98	1	0.3696
2:156562114:A:G	50	100	1	0.2634
2:156562764:T:C	50	100	1	0.2476
2:156563962:C:A	50	98	0.98	0.05392
2:156564080:A:C	50	100	1	0.2525
2:156564081:A:G	50	100	1	0.01071
2:156565633:C:T	50	100	1	0.2633
2:156566154:C:T	50	100	1	0.3773
2:156566564:G:A	50	100	1	0.03885
2:156566658:G:A	50	100	1	0.2476
2:156566805:T:C	50	100	1	0.03994
2:156566866:T:C	50	100	1	0.3769
2:156567071:G:C	50	100	1	0.03885
2:156567574:C:T	50	100	1	0.03885
2:156568466:C:T	50	100	1	0.01906
2:156569289:A:G	50	100	1	0.0984
2:156569419:A:C	50	100	1	0.03994
2:156570486:A:G	50	100	1	0.03994
2:156570775:G:A	50	100	1	0.0394
2:156570810:A:T	50	100	1	0.3769
2:156571081:T:C	50	100	1	0.02324
2:156571325:C:A	50	98	1	0.2923
2:156571338:G:A	50	100	1	0.2923
2:156571823:T:A	50	100	1	0.2242
2:156571882:A:C	50	100	1	0.2242
2:156572154:C:G	50	100	1	0.3784
2:156572191:T:C	50	100	1	0.03613
2:156572389:G:A	50	100	1	0.03994
2:156572576:G:C	50	100	1	0.03994
2:156572786:T:G	50	100	1	0.03141
2:156573645:A:G	50	100	1	0.1206
2:156573893:G:A	50	100	1	0.03885
2:156573920:C:T	50	100	1	0.02324
2:156574020:T:A	50	100	1	0.03994
2:156574155:G:A	50	100	1	0.063
2:156574408:C:G	50	100	1	0.01961
2:156574557:A:G	50	100	1	0.02324
2:156574909:G:A	50	100	1	0.03994
2:156575154:A:C	50	100	1	0.03994
2:156575243:A:G	50	100	1	0.2219
2:156576162:G:A	50	100	1	0.2921
2:156576226:A:G	50	100	1	0.03105
2:156576549:T:C	50	100	1	0.09804
2:156577006:A:G	50	100	1	0.02324
2:156577166:C:G	50	100	1	0.2217
2:156577338:A:T	50	100	1	0.04611
2:156577362:A:G	50	100	1	0.02324
2:156577883:T:G	50	100	1	0.2522
2:156578377:T:C	50	100	1	0.0728
2:156578455:T:C	50	100	1	0.01162
2:156578565:G:A	50	100	1	0.04012
2:156579309:A:T	50	100	1	0.09804
2:156580237:T:C	50	100	1	0.01688
2:156580454:A:C	50	100	1	0.03994
2:156580856:A:G	50	100	1	0.02814
2:156581071:T:C	50	100	1	0.1915
2:156581142:A:T	50	100	0.82	0.01253
2:156583345:A:G	50	100	1	0.02378
2:156584132:G:C	50	100	1	0.3253
2:156584597:C:T	50	100	1	0.03885
2:156585152:G:C	50	100	1	0.2244
2:156585291:C:T	50	100	1	0.03105
2:156585725:G:A	50	100	1	0.03141
2:156585741:G:A	50	100	1	0.222
2:156586580:G:A	50	100	1	0.03885
2:156587482:G:C	50	100	1	0.02378
2:156587640:T:C	50	100	1	0.03885
2:156588964:T:C	50	100	1	0.09622
2:156589238:G:A	50	100	0.99	0.3235
2:156589318:T:C	50	100	1	0.1442
2:156589328:A:T	50	100	1	0.3863
2:156589338:A:G	50	100	0.91	0.02451
2:156589430:G:T	50	100	0.99	0.08896
2:156591209:C:G	50	100	0.99	0.1786
2:156591654:A:G	50	100	0.99	0.1788
2:156591715:G:A	50	100	1	0.02433
2:156591817:T:C	50	100	1	0.02433
2:156591879:G:A	50	100	1	0.03922
2:156592606:T:G	50	100	1	0.1403
2:156593440:T:C	50	100	1	0.02687
2:156593598:G:T	50	100	1	0.03922
2:156593648:C:T	50	100	1	0.03903
2:156593898:G:C	50	100	1	0.03903
2:156594429:T:A	50	100	1	0.38
2:156594775:A:C	50	100	1	0.04012
2:156595704:G:C	50	98	1	0.3232
2:156595873:C:T	50	100	1	0.03903
2:156596626:T:C	50	98	1	0.02487
2:156597282:G:T	50	100	1	0.215
2:156597963:G:A	50	100	1	0.01598
2:156598377:T:A	50	96	0.95	0.2571
2:156598379:T:A	50	94	0.98	0.4593
2:156598381:T:A	50	94	0.96	0.3473
2:156598567:C:T	49	100	0.96	0.01271
2:156598858:A:G	50	100	1	0.04648
2:156599575:T:C	50	100	1	0.01797
2:156599724:A:G	50	100	1	0.2164
2:156599973:A:G	50	98	1	0.02469
2:156600028:T:C	50	100	0.99	0.3836
2:156600438:C:T	50	100	0.99	0.03813
2:156601040:T:G	50	100	0.99	0.3891
2:156601429:C:T	50	100	1	0.2151
2:156602455:C:T	50	100	1	0.02197
2:156602471:T:A	50	100	0.99	0.3591
2:156602803:T:A	50	94	0.99	0.3969
2:156603256:G:T	50	100	1	0.03232
2:156603652:A:G	50	100	1	0.02796
2:156603877:G:A	50	100	1	0.01924
2:156604414:C:T	50	100	1	0.01924
2:156604724:C:A	50	100	0.89	0.01434
2:156604735:A:G	50	100	1	0.03232
2:156604869:T:A	50	100	1	0.03286
2:156605214:T:C	50	100	0.99	0.4256
2:156605552:A:C	50	100	1	0.05501
2:156606649:C:T	50	100	1	0.0138
2:156607262:C:T	50	100	0.96	0.0207
2:156607284:A:G	50	100	0.99	0.4196
2:156607976:A:G	50	98	1	0.03214
2:156608129:G:A	50	100	1	0.03286
2:156608258:C:T	50	98	1	0.2157
2:156609617:G:A	50	100	0.99	0.4777
2:156609646:G:C	50	100	0.99	0.2821
2:156609810:T:C	50	98	1	0.1233
2:156610035:C:T	50	100	1	0.03286
2:156610076:T:C	49	100	0.99	0.4194
2:156610129:C:T	49	100	0.96	0.01961
2:156610161:T:C	49	95.9	0.98	0.09913
2:156610394:G:T	50	100	1	0.02288
2:156610528:A:G	50	100	1	0.218
2:156610594:T:C	50	100	1	0.218
2:156611121:G:A	50	100	1	0.01452
2:156611442:T:C	50	100	1	0.06227
2:156611609:A:G	50	100	1	0.03286
2:156612032:C:A	50	100	0.98	0.1668
2:156612298:C:T	50	100	1	0.1616
2:156612316:A:G	50	100	0.98	0.1928
2:156612734:A:G	50	100	0.98	0.1928
2:156612950:C:T	50	100	1	0.2177
2:156613078:G:A	50	100	1	0.03214
2:156613203:A:G	50	100	1	0.05537
2:156613480:T:C	50	100	1	0.2175
2:156613616:A:G	50	100	1	0.08987
2:156613750:T:C	50	100	0.99	0.3873
2:156613899:G:C	50	100	0.98	0.1667
2:156614078:A:G	50	100	1	0.08243
2:156614196:T:C	50	100	1	0.2175
2:156614316:A:G	50	100	0.98	0.1741
2:156614463:C:A	50	100	1	0.01961
2:156614744:T:A	50	100	1	0.01906
2:156614790:C:T	50	100	1	0.02433
2:156615128:G:C	50	100	1	0.07589
2:156616117:G:T	50	98	1	0.08243
2:156616942:T:C	50	98	1	0.03558
2:156617056:C:T	50	86	0.98	0.2342
2:156617060:T:A	49	100	1	0.01434
2:156617246:C:T	50	100	1	0.01979
2:156617271:G:A	50	100	0.98	0.0256
2:156617419:C:A	50	100	1	0.02433
2:156617619:C:T	50	100	1	0.01997
2:156617802:C:A	50	100	0.79	0.01416
2:156617808:T:C	50	100	0.7	0.01344
2:156617809:G:T	50	100	0.76	0.0138
2:156617854:T:G	50	100	1	0.06645
2:156618029:C:T	50	100	1	0.02033
2:156618074:G:A	50	100	1	0.05102
2:156618220:T:A	50	100	1	0.01071
2:156618742:C:A	50	100	1	0.1955
2:156618952:G:A	50	100	0.94	0.01816
2:156619211:T:G	50	100	1	0.161
2:156619976:G:A	50	100	1	0.02433
2:156620245:G:C	50	100	1	0.02578
2:156620279:A:C	50	100	1	0.01089
2:156620674:G:C	50	100	1	0.03268
2:156620919:G:A	50	100	1	0.01543
2:156621343:T:C	50	100	1	0.05392
2:156621440:T:C	50	100	0.99	0.161
2:156621906:G:C	50	100	1	0.06064
2:156622014:C:T	50	100	0.99	0.08878
2:156622134:A:G	50	100	1	0.01979
2:156622378:C:T	50	100	1	0.1344
2:156622508:G:A	50	100	0.99	0.08224
2:156622569:G:A	50	100	0.97	0.1674
2:156622950:C:T	50	100	0.98	0.3306
2:156623010:G:A	50	100	1	0.02669
2:156623958:G:A	39	100	0.95	0.03014
2:156624734:T:C	50	100	1	0.02197
2:156624748:C:T	50	100	0.98	0.05537
2:156625360:T:G	50	96	0.96	0.1654
2:156625664:A:G	50	100	0.99	0.03922
2:156626272:T:C	50	98	0.96	0.4219
2:156626923:T:C	50	98	0.99	0.106
2:156627442:C:T	50	100	0.99	0.1046
2:156627591:G:A	50	100	0.99	0.165
2:156627923:G:A	50	100	1	0.05156
2:156627928:G:A	50	100	0.99	0.0472
2:156627980:A:T	50	100	1	0.2086
2:156628233:A:G	50	100	1	0.04757
2:156628299:G:A	50	100	0.98	0.1556
2:156629345:T:C	50	98	0.98	0.1563
2:156629758:T:C	50	100	1	0.04739
2:156629789:A:G	50	100	1	0.02814
2:156629967:A:G	50	100	1	0.0216
2:156630345:G:A	50	100	1	0.05174
2:156630761:C:G	50	100	0.99	0.4023
2:156631409:C:A	50	100	1	0.05901
2:156631474:A:G	50	100	0.99	0.04176
2:156631765:A:C	50	100	0.99	0.3771
2:156631853:A:T	50	100	0.99	0.1089
2:156633100:A:G	50	100	0.99	0.03504
2:156633343:A:G	50	100	1	0.0216
2:156633707:T:G	50	100	1	0.4597
2:156633729:T:C	50	100	1	0.15
2:156633913:T:C	50	100	1	0.2921
2:156634091:A:C	50	100	1	0.1242
2:156634134:A:G	50	100	1	0.3408
2:156634344:C:T	50	98	1	0.2046
2:156634763:A:G	50	100	1	0.04739
2:156635476:C:T	50	100	0.72	0.0207
2:156635485:A:C	50	100	1	0.02977
2:156635508:C:T	50	100	0.99	0.4297
2:156635509:G:A	49	100	1	0.0728
2:156635525:G:A	50	98	1	0.04775
2:156635692:C:T	50	100	1	0.0216
2:156635752:G:A	50	100	1	0.2052
2:156636262:C:T	49	100	1	0.4524
2:156636283:T:A	50	100	1	0.2052
2:156636780:T:G	50	100	1	0.1314
2:156637412:T:C	50	100	1	0.2783
2:156637993:T:A	50	100	1	0.2783
2:156638714:T:C	50	96	0.99	0.415
2:156638785:A:T	48	97.9	0.96	0.0512
2:156639530:C:G	50	100	1	0.2841
2:156639615:T:C	50	100	1	0.3328
2:156639705:A:G	50	100	1	0.0728
2:156639922:G:A	50	100	1	0.01888
2:156640184:A:G	50	100	1	0.05084
2:156640351:A:G	50	98	1	0.4385
2:156640473:T:C	50	100	0.98	0.02741
2:156640930:C:A	50	100	1	0.01525
2:156641291:A:G	50	98	1	0.4345
2:156641592:A:G	50	100	0.95	0.05174
2:156641805:C:T	50	98	1	0.1498
2:156641848:T:A	50	100	1	0.02996
2:156642164:C:T	50	100	0.82	0.01253
2:156642483:G:T	50	100	0.97	0.05828
2:156642918:C:G	50	98	0.99	0.03522
2:156643263:A:G	50	100	1	0.02996
2:156643335:A:G	50	100	0.99	0.2781
2:156643598:T:A	50	100	0.99	0.04829
2:156643703:C:A	50	100	1	0.0216
2:156643929:G:A	50	100	1	0.02505
2:156644555:A:G	50	100	1	0.0728
2:156645024:T:C	50	100	1	0.02832
2:156645104:C:G	50	100	1	0.0728
2:156645452:C:T	50	100	0.99	0.27
2:156645954:C:G	50	100	0.99	0.1423
2:156646004:T:C	50	100	1	0.1507
2:156646122:C:G	50	100	1	0.2113
2:156646270:G:A	50	100	0.91	0.01652
2:156646729:A:G	50	100	1	0.04775
2:156647426:G:A	50	100	0.92	0.01634
2:156648059:A:G	50	100	0.99	0.1498
2:156648377:A:G	50	100	1	0.0374
2:156649259:C:T	50	100	1	0.4595
2:156649350:G:T	50	98	1	0.0463
2:156649408:A:G	50	100	1	0.01344
2:156649420:G:A	50	100	1	0.04666
2:156649599:T:A	50	100	0.99	0.285
2:156650238:G:T	50	100	0.99	0.285
2:156650564:T:C	50	100	1	0.04648
2:156650572:A:T	50	100	1	0.04648
2:156650960:C:G	50	100	0.99	0.1959
2:156651090:C:A	50	88	0.99	0.3293
2:156651107:G:A	49	95.9	1	0.3313
2:156651153:T:G	50	100	1	0.285
2:156651320:C:T	50	100	0.98	0.01452
2:156651400:T:G	50	100	1	0.0463
2:156652138:C:T	50	100	1	0.02923
2:156652163:A:G	50	100	1	0.01344
2:156652235:A:T	50	100	1	0.04684
2:156652529:T:C	50	100	1	0.2852
2:156652615:A:C	50	100	1	0.01652
2:156652714:T:G	50	100	1	0.3315
2:156653343:T:A	50	100	1	0.0207
2:156653463:T:G	50	100	0.93	0.02251
2:156653763:A:T	50	100	1	0.05174
2:156654326:A:C	50	100	1	0.0463
2:156654415:T:C	50	100	1	0.0167
2:156654577:A:G	50	100	1	0.285
2:156654783:A:T	50	100	1	0.1438
2:156654929:T:G	50	100	1	0.1363
2:156655179:T:C	50	100	1	0.02633
2:156655649:T:C	50	100	1	0.02887
2:156656209:G:A	50	98	1	0.01507
2:156656629:T:C	50	100	1	0.02887
2:156656675:A:G	50	100	1	0.2854
2:156656733:C:G	50	100	1	0.4432
2:156656812:G:A	50	98	1	0.279
2:156657164:A:G	50	100	1	0.04539
2:156657402:A:G	50	100	1	0.2852
2:156657530:C:G	50	100	0.94	0.02233
2:156657771:A:T	50	100	0.99	0.01779
2:156657796:T:C	50	100	1	0.01344
2:156658668:G:A	50	100	1	0.1438
2:156659037:T:G	50	100	1	0.0463
2:156659048:A:G	50	100	1	0.4717
2:156659199:G:A	50	100	1	0.04611
2:156659546:T:C	50	100	1	0.01834
2:156659563:A:G	50	100	1	0.01344
2:156659594:T:G	49	95.9	0.99	0.2812
2:156659603:T:G	49	93.9	0.99	0.1422
2:156659634:T:C	50	100	1	0.2039
2:156659792:A:G	50	100	1	0.0256
2:156659899:A:G	50	100	1	0.01525
2:156660007:A:G	50	100	1	0.2852
2:156661207:G:C	50	100	0.99	0.2491
2:156661949:C:T	50	100	1	0.02269
2:156661986:C:A	50	96	0.99	0.1423
2:156662186:A:G	50	98	1	0.04285
2:156662254:T:G	50	100	1	0.0463
2:156662362:A:C	50	100	1	0.3344
2:156662440:C:T	50	100	1	0.01344
2:156663224:A:G	50	98	1	0.3326
2:156663297:T:G	50	100	1	0.2867
2:156663674:T:A	50	100	1	0.2498
2:156664378:T:C	50	100	1	0.0463
2:156665021:A:C	50	100	1	0.0207
2:156665699:G:C	50	100	0.98	0.0463
2:156665853:T:G	50	100	1	0.2366
2:156666251:G:T	50	100	1	0.01344
2:156666473:C:T	50	100	1	0.0207
2:156666647:A:G	50	100	1	0.4757
2:156666992:T:A	50	100	0.98	0.02542
2:156667215:G:T	50	100	1	0.01089
2:156667486:C:T	50	100	0.99	0.0305
2:156667523:A:G	50	100	1	0.3076
2:156667661:C:T	50	100	0.99	0.0325
2:156667711:T:C	50	100	1	0.01089
2:156667979:A:C	50	100	0.99	0.04158
2:156668184:C:T	50	100	0.99	0.04176
2:156668219:G:T	50	100	1	0.4898
2:156668228:T:A	50	100	1	0.01089
2:156668515:G:A	50	100	1	0.2653
2:156668578:G:T	50	100	0.99	0.1235
2:156668721:C:G	50	100	1	0.2224
2:156668798:A:G	50	100	0.91	0.01362
2:156668879:C:T	50	100	0.99	0.04158
2:156669068:G:A	50	100	1	0.3063
2:156669515:G:A	50	100	1	0.2647
2:156669531:C:T	50	100	1	0.4895
2:156669655:T:C	50	100	0.99	0.02996
2:156670424:C:T	50	100	1	0.4895
2:156670663:T:A	50	100	1	0.3066
2:156670664:G:T	50	100	1	0.3066
2:156671141:C:G	49	100	1	0.3066
2:156672046:C:T	50	98	0.99	0.1229
2:156672047:G:A	50	100	1	0.2658
2:156672909:T:C	50	100	1	0.3066
2:156673142:G:A	50	100	0.99	0.04158
2:156673448:T:A	50	100	1	0.3066
2:156673948:G:A	50	100	0.99	0.02996
2:156674117:G:A	50	100	0.98	0.0325
2:156674330:A:G	50	100	0.99	0.04158
2:156674811:G:A	50	100	0.98	0.04212
2:156674983:C:G	50	100	1	0.0167
2:156675054:G:T	50	100	0.99	0.04158
2:156675303:C:A	50	100	0.99	0.4867
2:156675412:A:G	50	100	1	0.01089
2:156675601:C:T	50	100	1	0.2647
2:156675886:T:C	50	100	0.97	0.1231
2:156676037:G:A	50	100	1	0.2654
2:156676262:G:C	50	100	0.99	0.04176
2:156676363:A:G	50	100	0.98	0.02996
2:156677132:A:G	50	100	1	0.02106
2:156677192:A:G	50	100	0.99	0.3068
2:156677525:C:A	50	100	0.98	0.1229
2:156678263:A:G	50	100	0.99	0.04158
2:156678796:A:G	50	100	1	0.02614
2:156678859:T:C	50	100	0.99	0.3081
2:156679274:C:T	50	100	0.99	0.09314
2:156679398:T:C	50	100	0.99	0.04212
2:156679407:G:A	50	100	1	0.01089
2:156679748:G:A	50	98	1	0.02015
2:156680066:T:A	50	100	0.98	0.2631
2:156680165:A:G	50	100	0.99	0.04212
2:156680616:T:A	50	100	1	0.05483
2:156681074:G:A	50	100	0.99	0.03286
2:156681314:T:A	50	100	0.99	0.04212
2:156681356:T:C	50	100	1	0.02923
2:156681579:C:T	50	100	0.99	0.4913
2:156681683:A:G	50	100	0.98	0.1229
2:156681736:G:A	50	100	0.99	0.04158
2:156682259:T:G	50	100	0.99	0.03595
2:156682429:G:A	50	100	0.98	0.2444
2:156682895:G:T	50	100	0.99	0.03268
2:156683449:G:T	50	100	0.98	0.2144
2:156683682:C:T	50	100	0.98	0.1378
2:156683780:G:A	50	100	0.98	0.02977
2:156684278:A:G	50	100	1	0.01253
2:156684613:C:T	50	100	1	0.01235
2:156684616:A:T	50	96	1	0.0118
2:156685111:A:G	50	100	0.97	0.1231
2:156685220:C:T	50	100	1	0.01525
2:156685268:C:G	50	100	0.98	0.04212
2:156686064:C:T	50	100	0.96	0.01525
2:156686066:C:G	50	100	1	0.01089
2:156686464:G:T	50	98	0.91	0.03867
2:156686799:G:A	50	100	1	0.01089
2:156687377:A:G	50	100	0.94	0.02633
2:156687557:G:A	50	100	0.98	0.04212
2:156687834:G:A	50	100	0.98	0.04285
2:156688294:G:A	50	100	0.98	0.04212
2:156688901:C:T	50	100	0.98	0.02977
2:156688945:T:C	50	100	1	0.01107
2:156689003:C:T	50	100	0.96	0.06245
2:156689610:A:G	50	98	0.95	0.05465
2:156689753:A:C	50	100	0.98	0.04267
2:156690027:C:T	50	100	1	0.01107
2:156690241:C:T	50	98	0.94	0.02959
2:156690609:A:T	50	100	0.97	0.05065
2:156691587:T:A	50	100	0.7	0.01961
2:156691855:C:A	50	96	0.97	0.3135
2:156692078:T:G	50	98	0.96	0.02959
2:156692117:A:G	50	98	0.96	0.02959
2:156692494:T:C	50	100	0.98	0.04648
