## Supplemental Table 1 for "Genome-wide association study in Brazil identifies genetic susceptibility to tuberculosis with single-cell gene effects": TableS1_hpWGS_concordance_subset.csv (part 51 of 377)

snpID	total_call	percent_concordance	impute_score	MAF
2:156692922:A:T	50	100	1	0.01525
2:156693024:G:T	50	100	0.99	0.0325
2:156693029:C:A	50	100	0.99	0.0325
2:156693161:C:T	50	98	0.96	0.02959
2:156693676:T:C	50	98	0.96	0.02614
2:156693992:T:G	50	98	0.98	0.4938
2:156694616:T:A	50	100	0.97	0.04248
2:156694730:C:T	50	98	0.98	0.1224
2:156695262:C:T	50	96	0.94	0.01561
2:156695451:C:T	50	100	0.98	0.04248
2:156696195:G:A	50	100	0.98	0.04248
2:156696348:A:C	50	98	0.97	0.1805
2:156696475:T:G	50	100	0.98	0.4434
2:156698008:G:A	50	96	0.87	0.0581
2:156698245:G:C	50	100	0.98	0.04321
2:156699607:G:A	50	100	0.97	0.04303
2:156700083:A:G	50	100	0.97	0.04339
2:156701436:T:G	50	96	0.97	0.4277
2:156701619:C:A	50	100	0.97	0.4272
2:156701935:G:A	50	96	0.85	0.02306
2:156701970:G:A	50	96	0.87	0.02233
2:156702071:G:A	50	96	0.96	0.4296
2:156703294:G:T	50	96	0.82	0.02015
2:156703845:C:T	50	96	0.84	0.03141
2:156704123:G:A	50	100	0.6	0.02487
2:156705129:T:G	50	100	0.83	0.02542
2:156705134:G:A	50	100	0.83	0.02542
2:156705988:A:T	50	96	0.94	0.4697
2:156706482:G:A	50	96	0.94	0.4386
2:156707193:A:G	50	100	0.99	0.01924
2:156707364:T:C	50	100	0.98	0.03758
2:156707812:G:A	50	100	1	0.01489
2:156707842:C:A	50	98	0.97	0.4236
2:156707966:A:G	50	100	0.96	0.03776
2:156707992:G:T	50	100	0.98	0.0138
2:156708302:G:C	50	98	0.98	0.4673
2:156708647:C:G	50	98	0.98	0.3437
2:156708652:C:A	50	100	0.95	0.02033
2:156708680:G:A	50	98	0.98	0.376
2:156708751:T:C	50	100	1	0.0118
2:156708786:C:A	50	100	0.95	0.02033
2:156709269:G:A	50	100	0.98	0.0138
2:156709692:G:A	50	98	0.99	0.4294
2:156709757:C:T	50	98	0.98	0.2253
2:156709844:T:C	50	96	0.98	0.2273
2:156710149:C:T	50	100	0.95	0.02033
2:156710626:G:A	50	100	1	0.01525
2:156711022:C:T	50	100	0.97	0.03776
2:156711063:C:A	50	100	0.97	0.0374
2:156711565:C:A	50	100	0.98	0.1238
2:156711585:A:T	49	100	0.96	0.0374
2:156711684:T:A	50	100	1	0.01434
2:156712326:G:T	50	100	0.96	0.02033
2:156712471:G:A	50	100	0.99	0.0797
2:156713314:C:T	50	98	0.99	0.2177
2:156714002:G:A	50	100	1	0.02923
2:156714062:C:T	50	100	1	0.04194
2:156714448:G:C	50	98	0.98	0.4829
2:156714795:C:T	50	100	1	0.05919
2:156715028:T:G	50	100	1	0.02959
2:156715123:T:A	50	100	1	0.03794
2:156715237:A:T	50	100	1	0.02923
2:156716199:G:A	50	100	1	0.03794
2:156716515:G:A	50	100	1	0.03794
2:156716533:T:C	50	100	1	0.02052
2:156716578:C:T	50	100	1	0.03794
2:156717164:G:A	50	100	1	0.01525
2:156717176:T:C	50	100	1	0.02996
2:156717291:G:A	49	91.8	0.98	0.3978
2:156717399:G:A	50	96	0.98	0.1685
2:156717437:C:T	50	100	1	0.02052
2:156717940:C:T	50	100	1	0.04267
2:156718421:A:G	50	100	1	0.02977
2:156718475:A:G	50	100	1	0.03794
2:156718683:G:C	50	98	0.99	0.4958
2:156719178:A:G	50	100	0.95	0.03177
2:156719492:A:C	50	100	0.96	0.02487
2:156719521:G:T	50	100	1	0.01797
2:156719827:C:T	50	96	0.97	0.1403
2:156719941:T:C	50	100	1	0.01761
2:156720210:C:T	50	100	0.99	0.1605
2:156720270:C:T	50	94	0.99	0.3711
2:156720619:C:T	50	100	0.85	0.01561
2:156720878:T:G	50	100	1	0.03214
2:156720985:G:A	50	100	1	0.02905
2:156721303:T:G	50	100	1	0.01761
2:156721310:T:C	50	100	1	0.01761
2:156721501:C:T	50	100	1	0.2228
2:156721789:C:T	50	100	0.99	0.3542
2:156722149:A:G	50	100	1	0.03141
2:156722220:C:T	50	100	0.99	0.4984
2:156722221:G:A	50	100	1	0.02959
2:156722339:C:T	50	100	1	0.3809
2:156722429:T:C	50	100	1	0.2226
2:156722433:C:T	50	100	0.88	0.01126
2:156722504:A:G	50	96	0.98	0.1736
2:156722553:T:C	50	100	0.97	0.01924
2:156722590:A:G	50	100	0.99	0.2965
2:156722653:C:G	50	98	1	0.4737
2:156722795:A:T	50	98	0.99	0.2691
2:156722815:T:C	50	98	0.99	0.3733
2:156722868:C:T	50	90	0.95	0.2663
2:156722869:G:A	50	98	0.9	0.0187
2:156722873:A:G	50	92	0.94	0.2741
2:156722899:T:C	50	84	0.99	0.378
2:156722921:A:G	50	90	0.98	0.4962
2:156722924:A:G	50	96	0.98	0.2823
2:156722969:G:C	50	98	0.99	0.3716
2:156722980:T:C	50	100	0.92	0.01961
2:156722988:A:G	50	100	1	0.02941
2:156722996:A:C	50	98	0.75	0.01162
2:156723073:T:G	50	94	1	0.05392
2:156723095:A:T	49	89.8	1	0.08624
2:156723114:G:A	47	95.7	0.97	0.1215
2:156723136:G:A	50	100	1	0.05011
2:156723142:C:T	50	96	1	0.2304
2:156723143:T:C	50	98	0.76	0.01979
2:156723193:T:G	50	100	1	0.06354
2:156723197:G:T	50	100	0.99	0.272
2:156723219:C:T	50	98	1	0.3785
2:156723368:G:C	50	100	1	0.01779
2:156723370:G:C	50	100	1	0.01797
2:156723374:C:G	50	100	1	0.01779
2:156723383:G:C	50	100	0.98	0.2649
2:156723463:G:A	50	100	1	0.03032
2:156723542:A:G	50	96	0.99	0.2279
2:156723546:T:A	50	96	0.99	0.2273
2:156723560:T:C	50	96	0.94	0.01816
2:156723716:C:T	50	96	0.98	0.4259
2:156723880:C:T	50	100	1	0.03922
2:156723941:A:G	50	98	1	0.4452
2:156724104:C:T	50	98	0.85	0.03086
2:156724280:G:A	50	100	0.99	0.2304
2:156724566:G:A	50	100	0.99	0.4464
2:156725139:C:T	50	100	1	0.02233
2:156725505:C:T	50	100	0.96	0.03286
2:156725537:C:T	50	100	1	0.04176
2:156725697:A:G	49	98	1	0.03214
2:156725939:A:G	50	100	0.99	0.4466
2:156726405:G:C	50	100	0.98	0.2366
2:156726407:G:A	50	100	1	0.03232
2:156726624:T:C	50	100	1	0.01906
2:156726780:G:A	50	100	1	0.01525
2:156726883:C:A	50	100	1	0.02996
2:156726963:A:C	50	100	0.99	0.3756
2:156727045:C:T	50	100	1	0.03195
2:156727578:A:G	50	100	0.99	0.03595
2:156727621:A:G	50	100	1	0.02215
2:156728040:T:C	50	100	1	0.1472
2:156728284:G:A	50	100	1	0.03195
2:156728318:G:C	50	100	0.99	0.03486
2:156729019:G:A	50	100	1	0.03195
2:156729080:A:G	50	100	0.99	0.03195
2:156729166:C:T	50	100	1	0.104
2:156730589:C:T	50	100	0.95	0.04811
2:156730660:C:T	50	100	1	0.01561
2:156730750:T:A	50	98	0.99	0.309
2:156731311:G:A	49	100	1	0.02215
2:156731564:A:G	50	100	1	0.02215
2:156731917:T:C	50	98	0.99	0.3204
2:156732818:C:T	50	100	1	0.02215
2:156733266:A:G	50	100	1	0.02233
2:156733476:C:T	50	100	1	0.02215
2:156733561:G:A	50	100	0.99	0.02033
2:156734157:C:T	50	100	0.99	0.2449
2:156734177:T:C	50	100	1	0.02215
2:156734464:C:G	50	98	0.99	0.2099
2:156734576:A:T	50	96	0.85	0.05011
2:156734641:C:T	50	100	1	0.02796
2:156734901:T:C	50	98	0.99	0.1772
2:156735030:T:C	50	98	1	0.03486
2:156736103:T:C	50	100	0.99	0.2446
2:156736272:A:G	48	93.8	0.93	0.116
2:156736851:A:G	50	98	0.85	0.1304
2:156737005:G:A	50	100	0.85	0.02651
2:156737689:T:G	50	100	0.96	0.03958
2:156738199:A:G	50	98	0.98	0.03468
2:156738307:C:A	50	98	0.98	0.03431
2:156739424:C:A	50	100	0.98	0.06609
2:156739425:T:G	50	100	0.98	0.06572
2:156739464:G:C	50	100	0.95	0.06736
2:156739469:T:C	50	100	0.98	0.1029
2:156739732:A:G	50	100	1	0.02015
2:156740009:T:A	50	98	0.99	0.4493
2:156740755:A:C	50	100	1	0.01725
2:156740852:T:C	50	100	0.98	0.07407
2:156740954:G:A	50	98	0.99	0.3076
2:156741030:G:T	50	100	0.97	0.05029
2:156741088:G:A	50	100	0.99	0.05447
2:156741132:G:A	50	98	1	0.4659
2:156742863:T:C	50	100	1	0.02015
2:156742990:T:G	50	100	0.94	0.06736
2:156743030:T:G	50	98	0.99	0.4067
2:156743166:A:G	50	96	0.99	0.4267
2:156743649:G:T	50	98	0.99	0.3629
2:156744911:A:G	50	100	1	0.1013
2:156745662:T:G	50	100	1	0.05501
2:156746330:T:C	50	100	1	0.01634
2:156746599:C:A	50	100	1	0.01616
2:156746774:G:A	50	100	1	0.01743
2:156746823:A:C	50	100	1	0.4648
2:156747088:T:C	50	100	1	0.02451
2:156747104:G:A	50	100	0.99	0.3856
2:156747783:G:A	50	98	1	0.0167
2:156748496:C:T	50	98	0.66	0.01216
2:156749115:G:A	50	100	1	0.01398
2:156749398:C:T	50	100	1	0.02905
2:156749866:T:A	50	100	0.96	0.05483
2:156749994:T:G	40	95	0.76	0.01107
2:156750006:A:G	45	88.9	0.95	0.1331
2:156750008:A:G	46	89.1	0.94	0.1322
2:156750010:A:G	45	97.8	0.85	0.01979
2:156750012:A:G	46	95.7	0.66	0.02288
2:156750627:C:T	50	100	0.99	0.02124
2:156750633:A:G	50	100	0.97	0.01035
2:156750969:G:A	50	100	1	0.1009
2:156751229:T:C	50	100	1	0.3862
2:156751451:C:T	50	100	1	0.01344
2:156751713:C:T	50	100	0.97	0.06772
2:156752813:G:A	50	100	0.99	0.3313
2:156752993:T:C	50	100	0.98	0.09586
2:156753064:C:T	50	100	0.98	0.09586
2:156753135:G:A	50	100	0.96	0.06754
2:156753270:G:A	50	100	1	0.01743
2:156753357:A:G	50	100	0.96	0.06681
2:156753507:T:C	50	100	0.98	0.09495
2:156753509:T:G	50	100	0.99	0.3337
2:156753654:C:T	50	100	1	0.1019
2:156753741:T:C	50	100	0.92	0.0561
2:156754004:G:T	50	100	1	0.04067
2:156754056:C:T	50	100	1	0.02451
2:156754151:C:G	50	100	1	0.02342
2:156754269:A:G	50	100	1	0.03486
2:156754288:G:A	50	100	1	0.03922
2:156754382:T:C	50	96	1	0.4267
2:156754421:C:T	50	98	1	0.02342
2:156754547:C:A	50	100	0.96	0.05719
2:156754660:G:A	50	100	1	0.04049
2:156754789:A:G	50	100	1	0.04085
2:156754790:T:C	50	100	1	0.2449
2:156755447:A:C	50	100	1	0.04375
2:156755555:T:C	50	96	0.99	0.402
2:156755850:C:G	50	100	1	0.0354
2:156755851:T:C	50	96	1	0.4611
2:156756408:T:C	50	98	1	0.06173
2:156756476:G:A	50	98	1	0.06137
2:156756657:C:T	50	100	1	0.0325
2:156756923:T:A	50	100	1	0.0236
2:156757044:C:T	50	100	1	0.02415
2:156757645:T:C	50	100	1	0.07026
2:156757789:T:C	50	100	1	0.0325
2:156757968:G:T	50	100	1	0.02669
2:156758087:T:C	50	98	1	0.01561
2:156758095:G:T	50	98	1	0.01561
2:156758096:C:T	50	98	1	0.01561
2:156758306:A:C	50	100	1	0.0325
2:156758761:T:C	50	98	1	0.4381
2:156759106:T:A	50	100	1	0.04684
2:156760183:A:T	50	100	1	0.03322
2:156760343:A:G	50	100	1	0.354
2:156760679:A:G	50	98	1	0.4288
2:156760701:C:T	50	100	1	0.453
2:156760828:T:G	50	96	1	0.3956
2:156761163:C:T	50	96	0.98	0.02524
2:156761164:G:T	50	98	1	0.02397
2:156761221:G:T	50	100	1	0.03086
2:156761476:A:G	50	100	1	0.05029
2:156761941:A:G	50	98	1	0.02378
2:156762279:G:A	50	100	1	0.03014
2:156762280:A:C	50	100	1	0.03014
2:156762373:C:A	48	93.8	1	0.4301
2:156762510:A:G	50	100	1	0.1235
2:156763176:C:T	50	100	1	0.02959
2:156764169:T:C	50	100	1	0.01398
2:156764773:A:G	50	100	1	0.01362
2:156765063:C:T	50	100	1	0.2298
2:156765440:A:G	50	100	1	0.2397
2:156765475:C:T	50	100	0.99	0.05229
2:156765635:A:G	50	100	1	0.2491
2:156766710:G:A	50	98	0.99	0.1066
2:156766743:T:A	50	98	0.7	0.01997
2:156767039:A:C	50	100	1	0.01943
2:156767679:A:T	50	100	1	0.03086
2:156768492:G:A	50	98	1	0.342
2:156768756:C:T	50	100	0.87	0.01434
2:156768946:A:G	50	100	1	0.01362
2:156769315:G:A	50	100	0.99	0.01616
2:156769370:T:A	50	100	1	0.02959
2:156769423:A:G	50	98	1	0.09405
2:156769528:G:A	50	100	0.99	0.1581
2:156769650:T:C	50	98	1	0.01089
2:156769939:G:A	50	100	1	0.02959
2:156770459:A:G	50	100	1	0.02959
2:156770505:G:A	50	98	1	0.05374
2:156770707:C:A	50	100	1	0.02251
2:156770711:C:A	50	100	0.99	0.4582
2:156770777:T:C	50	100	1	0.01344
2:156770805:A:G	50	100	1	0.01344
2:156771170:G:C	50	100	1	0.01434
2:156771310:A:C	50	98	1	0.08388
2:156771346:T:G	50	100	1	0.01344
2:156771860:T:C	50	98	1	0.102
2:156771884:G:A	50	98	0.95	0.1463
2:156771956:C:T	50	100	0.93	0.05846
2:156771980:T:G	50	100	1	0.01289
2:156772181:G:T	50	98	1	0.05864
2:156772225:T:G	49	98	1	0.02397
2:156772246:T:G	50	100	1	0.01398
2:156772284:G:C	50	100	0.97	0.06754
2:156772314:T:G	50	98	1	0.02959
2:156772489:A:G	50	88	0.95	0.09731
2:156772554:G:C	49	98	1	0.02342
2:156772990:T:A	50	98	1	0.02397
2:156773252:G:A	50	98	0.99	0.02415
2:156773383:G:T	50	100	1	0.01834
2:156773408:G:A	50	98	1	0.0394
2:156773811:G:T	50	98	1	0.08533
2:156773823:G:T	50	100	0.99	0.2293
2:156773838:T:C	50	100	0.97	0.05065
2:156773884:G:A	50	100	1	0.03086
2:156774047:T:C	49	98	1	0.01834
2:156774068:T:C	49	98	1	0.1391
2:156774141:G:A	50	98	0.99	0.3517
2:156774290:G:T	50	100	0.97	0.0492
2:156774484:C:T	50	100	1	0.01089
2:156774548:G:A	50	100	0.99	0.04956
2:156774814:A:C	50	98	1	0.05356
2:156774995:T:C	50	100	0.76	0.03123
2:156775476:C:T	50	100	1	0.03086
2:156775508:G:C	50	100	1	0.01344
2:156775733:T:C	50	100	0.98	0.06808
2:156775761:A:T	50	98	1	0.08333
2:156775804:C:G	50	98	0.99	0.01834
2:156776123:G:A	50	100	0.95	0.04321
2:156776232:T:C	50	98	1	0.02415
2:156776253:G:T	50	98	1	0.3508
2:156776273:G:A	50	98	1	0.05919
2:156776371:C:T	50	98	1	0.3981
2:156776411:G:A	50	100	0.97	0.0492
2:156776531:G:A	50	100	1	0.02941
2:156776930:A:T	50	100	1	0.01924
2:156776992:T:C	50	100	1	0.01924
2:156778179:A:T	50	100	1	0.01089
2:156779057:T:C	50	100	1	0.02288
2:156780122:A:G	50	98	0.86	0.02397
2:156780433:G:A	50	100	1	0.01943
2:156780446:C:T	50	100	1	0.01543
2:156780591:C:A	50	98	1	0.1022
2:156780757:A:C	50	100	1	0.02959
2:156781246:G:C	50	100	0.94	0.01344
2:156781524:C:T	50	100	1	0.01943
2:156781865:C:T	50	100	1	0.02959
2:156781987:G:A	50	98	1	0.07752
2:156782061:A:G	50	98	1	0.07752
2:156782182:A:C	50	98	1	0.05828
2:156782270:C:T	50	100	1	0.02959
2:156782588:A:C	50	98	1	0.01561
2:156783268:T:C	50	98	0.86	0.09423
2:156783593:G:A	50	100	1	0.02959
2:156783846:G:A	50	100	1	0.03086
2:156784816:A:G	50	100	1	0.03014
2:156784915:T:A	50	100	0.99	0.03214
2:156785014:T:C	50	98	0.97	0.05664
2:156786096:G:A	50	98	0.99	0.3359
2:156786355:G:A	50	100	1	0.02288
2:156786583:A:T	50	98	0.99	0.1071
2:156786955:A:T	50	100	1	0.01071
2:156787420:G:A	50	100	0.99	0.01253
2:156788239:A:T	50	100	1	0.03105
2:156788869:C:T	50	98	1	0.06445
2:156789334:C:T	50	100	1	0.02288
2:156791185:C:A	50	100	1	0.02977
2:156791435:T:A	50	100	1	0.03105
2:156791601:C:A	50	100	1	0.03014
2:156791718:C:T	50	100	0.97	0.01089
2:156792523:C:T	50	100	1	0.01071
2:156793396:C:G	50	98	0.98	0.01434
2:156793445:T:C	50	98	0.98	0.2794
2:156793549:A:C	50	100	0.99	0.01834
2:156794387:T:G	50	98	0.98	0.2128
2:156795127:C:T	50	98	0.98	0.2171
2:156795409:A:C	50	98	0.98	0.2131
2:156795426:T:A	50	98	1	0.01943
2:156795445:A:C	50	98	1	0.06681
2:156795578:T:C	50	100	0.99	0.08751
2:156795611:C:A	50	98	1	0.06681
2:156795885:A:G	50	98	1	0.03177
2:156796231:A:G	50	96	1	0.01071
2:156796407:T:C	50	98	0.99	0.0512
2:156796812:T:C	50	98	0.96	0.1334
2:156796822:A:G	50	100	0.99	0.0305
2:156797097:A:G	50	98	1	0.01961
2:156797163:G:A	50	100	1	0.02251
2:156797501:C:T	50	100	0.99	0.0443
2:156797638:G:T	50	100	0.97	0.03431
2:156797659:T:C	50	94	0.96	0.2122
2:156797706:C:T	50	100	0.97	0.0345
2:156797756:C:A	50	100	1	0.01053
2:156797881:G:A	50	100	1	0.01017
2:156797964:A:G	50	100	0.93	0.0541
2:156798322:A:C	50	100	1	0.01652
2:156798516:G:A	50	100	0.98	0.01344
2:156799080:T:C	50	98	1	0.01997
2:156799636:C:T	50	94	0.81	0.05283
2:156800371:G:C	50	100	0.97	0.03431
2:156801012:A:G	50	98	0.97	0.0167
2:156801937:G:A	50	94	0.96	0.4828
2:156801995:T:A	50	98	1	0.02015
2:156802209:A:G	50	94	0.97	0.4833
2:156802583:G:A	50	100	0.92	0.01688
2:156802622:T:G	50	94	0.95	0.2113
2:156802823:C:T	50	100	1	0.0236
2:156803254:T:C	50	100	1	0.01471
2:156803409:G:A	50	92	0.93	0.2825
2:156803465:G:A	50	100	1	0.0325
2:156803514:G:A	50	100	0.83	0.03831
2:156803737:T:C	50	100	0.98	0.03667
2:156804287:G:A	50	96	0.91	0.01707
2:156805250:T:C	50	100	0.9	0.02142
2:156805649:T:C	50	98	0.95	0.01489
2:156805775:T:C	50	100	0.96	0.1233
2:156805971:A:G	50	98	0.95	0.05301
2:156806121:C:A	50	100	1	0.02269
2:156806817:A:G	49	100	0.92	0.02052
2:156807969:A:G	50	98	0.83	0.1026
2:156808265:G:A	50	100	1	0.02251
2:156808272:C:T	50	98	0.97	0.3304
2:156809060:G:A	50	98	0.97	0.278
2:156809666:G:A	50	100	1	0.02288
2:156809685:G:A	50	100	1	0.3838
2:156809762:A:G	50	100	1	0.02505
2:156809945:C:T	50	98	0.99	0.1244
2:156810194:T:G	50	100	1	0.02251
2:156810618:A:G	50	100	1	0.05084
2:156810800:T:C	50	98	1	0.07607
2:156811151:T:C	50	100	1	0.02251
2:156811226:C:G	50	100	1	0.01924
2:156811898:T:C	50	100	0.98	0.1269
2:156812360:C:T	50	100	1	0.01906
2:156812554:A:T	50	100	0.97	0.05301
2:156813286:G:A	50	100	1	0.02251
2:156813696:G:A	50	100	0.96	0.04303
2:156814698:A:T	50	100	0.99	0.3831
2:156814728:C:T	50	100	0.98	0.3622
2:156815088:C:T	50	100	0.94	0.02052
2:156816316:A:T	50	96	0.91	0.06282
2:156816438:A:T	50	100	1	0.02814
2:156816465:T:G	50	100	1	0.02814
2:156816610:G:T	50	100	1	0.01416
2:156816620:G:T	50	100	1	0.02814
2:156817292:C:A	50	100	1	0.03159
2:156817339:A:T	50	100	1	0.02869
2:156817392:G:A	50	100	1	0.3195
2:156817482:T:A	50	100	0.99	0.3488
2:156817483:A:T	50	98	0.95	0.01797
2:156817520:T:C	50	100	1	0.02814
2:156817647:T:C	50	100	1	0.02814
2:156817748:C:T	50	100	1	0.08842
2:156817850:A:G	50	100	1	0.3499
2:156818020:T:C	50	100	0.99	0.09296
2:156818333:A:C	50	100	1	0.02814
2:156819558:C:T	50	100	1	0.02832
2:156819595:G:C	50	100	1	0.02814
2:156819681:T:C	50	100	1	0.1245
2:156819705:A:G	50	100	1	0.3802
2:156819893:C:T	50	100	1	0.01162
2:156819923:C:G	50	100	0.92	0.02142
2:156819954:A:C	50	100	1	0.352
2:156820332:T:G	50	100	1	0.02814
2:156820508:G:C	50	100	1	0.191
2:156820628:C:T	50	100	1	0.05047
2:156820726:G:A	50	100	1	0.05646
2:156820729:C:T	50	100	0.89	0.02814
2:156820880:A:G	50	100	1	0.1407
2:156820954:A:G	50	100	1	0.01652
2:156820981:T:C	50	100	1	0.3007
2:156821185:T:C	50	100	1	0.01779
2:156821235:C:G	50	100	1	0.02814
2:156821378:G:A	50	100	1	0.02814
2:156821471:A:G	50	100	1	0.02814
2:156821619:C:T	50	100	1	0.3793
2:156821640:G:A	50	98	1	0.3793
2:156821738:T:A	50	100	1	0.0216
2:156822036:A:G	50	100	1	0.01652
2:156822133:G:C	50	100	1	0.02723
2:156822545:C:T	50	100	1	0.02832
2:156822627:C:T	50	100	1	0.01416
2:156823215:T:C	50	100	1	0.3804
2:156823945:G:A	50	100	1	0.3513
2:156823964:G:A	50	100	1	0.02814
2:156824057:C:G	50	100	1	0.02814
2:156824060:A:G	50	100	0.99	0.3513
2:156824477:A:T	50	98	1	0.3072
2:156824586:C:G	49	98	1	0.2997
2:156824780:C:T	50	100	1	0.01416
2:156825480:G:A	50	100	1	0.01416
2:156825551:C:A	50	100	1	0.02814
2:156825746:C:T	50	100	1	0.3482
2:156825785:C:T	50	100	1	0.3813
2:156825829:C:T	50	100	0.98	0.03468
2:156826202:C:T	50	100	1	0.01344
2:156826295:G:A	50	100	0.95	0.04503
2:156826434:T:G	50	100	0.93	0.01289
2:156826814:T:C	50	100	0.95	0.01253
2:156826859:T:A	50	100	1	0.02996
2:156827204:T:C	50	100	1	0.02996
2:156827359:C:T	50	100	1	0.02251
2:156827393:C:G	50	100	1	0.02251
2:156827594:G:C	50	100	1	0.06155
2:156827901:C:G	50	100	1	0.02814
2:156827999:A:G	50	100	1	0.03341
2:156828118:T:A	50	100	1	0.02251
2:156828456:A:C	50	100	1	0.3137
2:156828484:G:C	50	100	1	0.06155
2:156828507:A:G	50	100	1	0.02814
2:156828991:G:A	50	100	1	0.03341
2:156829351:A:G	50	100	1	0.06826
2:156829559:G:T	50	100	1	0.03341
2:156829919:G:A	50	100	1	0.06209
2:156830125:C:A	50	100	1	0.1885
2:156830665:A:G	50	100	1	0.02251
2:156830832:G:A	50	100	1	0.02251
2:156830900:A:G	50	100	1	0.06155
2:156831122:A:T	50	100	1	0.02251
2:156832977:T:C	50	100	1	0.02996
2:156833013:T:C	50	100	1	0.02996
2:156833135:C:G	50	100	1	0.01797
2:156833315:G:A	50	100	1	0.02251
2:156833320:C:A	50	100	1	0.06155
2:156833409:A:C	50	100	1	0.03341
2:156833646:C:T	50	100	1	0.01162
2:156833649:A:T	50	100	1	0.06155
2:156833663:C:G	50	100	1	0.0167
2:156833687:C:T	50	100	1	0.06155
2:156834449:G:A	50	100	1	0.02814
2:156834567:C:A	50	100	0.99	0.01235
2:156834844:T:C	50	100	1	0.02614
2:156834867:A:G	50	100	1	0.01162
2:156835667:A:T	50	100	1	0.3773
2:156835822:T:G	50	100	1	0.06155
2:156835862:C:T	50	100	1	0.3762
2:156835927:C:T	50	100	1	0.03341
2:156835930:C:G	50	100	1	0.01725
2:156836621:T:A	50	100	1	0.03341
2:156836775:A:G	50	100	1	0.02814
2:156837374:A:G	50	100	1	0.02814
2:156837667:A:T	50	100	1	0.378
2:156837695:G:A	50	100	0.96	0.01035
2:156837830:A:G	50	100	1	0.02814
2:156838003:C:A	50	100	1	0.1267
2:156838028:A:G	50	100	1	0.07298
2:156838064:A:G	50	100	1	0.02814
2:156838103:C:G	50	100	1	0.02814
2:156838151:T:C	50	100	1	0.01162
2:156838320:C:A	50	100	1	0.02487
2:156838426:A:C	50	100	0.91	0.02596
2:156838434:A:C	50	100	1	0.02814
2:156838549:T:G	50	100	1	0.3791
2:156838552:C:T	50	100	0.73	0.01289
2:156838586:G:A	50	100	1	0.02814
2:156838786:A:C	50	100	1	0.03341
2:156838869:T:G	50	100	1	0.1322
2:156838876:T:C	50	100	1	0.06155
2:156838880:G:A	50	100	1	0.02814
2:156839208:C:A	50	100	1	0.02251
2:156839332:G:A	50	100	1	0.02814
2:156839634:T:A	50	100	1	0.03341
2:156839691:G:T	50	100	1	0.1327
2:156840000:T:G	50	100	1	0.02814
2:156840060:T:C	50	100	1	0.1285
2:156840257:A:G	50	100	1	0.02814
2:156840431:G:C	50	98	1	0.1944
2:156840592:C:T	50	100	1	0.02814
2:156840923:A:T	50	100	1	0.02814
2:156841144:A:G	50	100	0.93	0.01325
2:156841169:G:A	50	100	1	0.02814
2:156841222:G:T	50	100	1	0.3765
2:156841280:G:A	50	100	1	0.0216
2:156841404:C:T	50	100	1	0.1284
2:156841426:T:C	50	100	1	0.1545
2:156841760:A:C	50	100	1	0.01652
2:156841927:A:G	50	100	1	0.02814
2:156842246:T:C	50	100	1	0.02814
2:156842273:G:A	50	100	1	0.01743
2:156842486:G:A	50	100	1	0.02814
2:156842530:A:G	50	100	1	0.02814
2:156843006:T:C	50	100	1	0.07135
2:156843136:C:A	50	100	1	0.1284
2:156843691:G:A	50	100	1	0.1536
2:156843878:C:T	50	100	1	0.02814
2:156843960:T:C	50	100	1	0.1338
2:156844085:C:T	50	100	0.96	0.04757
2:156844306:G:A	50	100	1	0.1576
2:156844447:G:T	50	100	1	0.0285
2:156844564:T:C	50	100	0.99	0.02487
2:156844586:A:G	50	100	1	0.1955
2:156844984:G:T	50	98	1	0.02288
2:156845313:G:A	50	100	1	0.02814
2:156845421:G:A	50	100	1	0.02814
2:156845482:G:T	49	100	1	0.02251
2:156845519:A:G	50	100	0.97	0.04775
2:156845878:A:T	50	100	0.89	0.02832
2:156846039:T:G	50	100	1	0.382
2:156846341:T:C	50	100	1	0.1294
2:156846952:G:A	50	100	1	0.02814
2:156847070:C:T	50	100	1	0.02814
2:156847106:C:T	50	100	1	0.02814
2:156847300:T:C	50	100	1	0.02651
2:156847897:T:C	50	100	1	0.1275
2:156847981:C:A	50	100	0.75	0.0285
2:156848105:G:A	50	100	1	0.02814
2:156848335:G:A	50	100	0.95	0.02814
2:156848444:C:T	50	100	1	0.02814
2:156848463:C:T	50	98	1	0.02687
2:156848646:G:T	50	100	1	0.1574
2:156848775:C:T	50	100	0.99	0.02814
2:156849032:T:C	50	100	1	0.382
2:156849303:T:C	50	100	1	0.1294
2:156849361:T:C	50	100	1	0.03359
2:156849388:G:A	50	100	1	0.03359
2:156849457:C:T	50	100	1	0.01797
2:156849896:T:G	50	100	1	0.02796
2:156850204:A:G	50	100	1	0.1293
2:156850430:A:C	50	100	1	0.3818
2:156850479:A:G	50	100	0.93	0.01307
2:156850820:T:G	50	100	1	0.02814
2:156850870:A:G	50	100	1	0.02814
2:156851051:T:C	50	100	0.99	0.1694
2:156851187:A:T	50	100	0.99	0.1681
2:156851265:G:A	50	100	1	0.01725
2:156851732:T:C	50	100	0.82	0.02832
2:156851849:T:C	50	100	0.99	0.02832
2:156852266:C:T	50	98	0.98	0.05265
2:156852454:A:C	50	98	0.99	0.258
2:156852686:A:G	50	100	0.99	0.08497
2:156853204:G:A	50	100	1	0.02959
2:156853443:A:G	50	98	1	0.02869
2:156853698:G:C	50	100	1	0.07044
2:156853800:C:T	50	98	1	0.1382
2:156853934:G:A	50	100	1	0.02288
2:156854127:C:T	50	98	1	0.2286
2:156854362:C:A	50	100	0.9	0.0285
2:156854413:T:C	50	100	1	0.02869
2:156854453:C:T	50	100	1	0.03286
2:156854544:C:A	50	100	1	0.0728
2:156854701:T:C	50	100	0.74	0.01162
2:156854786:A:T	50	100	1	0.0167
2:156855361:A:G	50	100	1	0.02832
2:156855372:T:C	50	100	1	0.01452
2:156855465:T:C	50	100	1	0.01652
2:156855525:C:A	50	100	1	0.02832
2:156855991:A:G	50	100	1	0.02832
2:156855992:C:T	50	100	1	0.02288
2:156856098:C:T	50	98	0.83	0.01271
2:156856197:T:C	50	100	1	0.0285
2:156856426:A:G	50	100	1	0.03086
2:156856512:C:T	50	100	1	0.02832
2:156856586:C:T	50	100	1	0.02778
2:156857142:C:T	50	100	1	0.02832
2:156857218:G:T	50	100	1	0.02832
2:156857419:T:C	49	100	1	0.3364
2:156857435:A:G	50	100	1	0.02869
2:156857839:A:G	50	100	1	0.02269
2:156857894:C:G	50	100	1	0.02832
2:156858330:C:T	50	100	0.99	0.1131
2:156858369:C:T	50	100	0.96	0.03686
2:156858379:C:G	50	100	0.98	0.02614
2:156858660:T:C	50	100	0.99	0.3368
2:156858845:A:T	50	100	1	0.02832
2:156859239:T:C	50	98	1	0.02832
2:156859494:G:A	50	100	1	0.02269
2:156859580:G:A	50	100	1	0.02269
2:156859870:T:G	50	100	0.96	0.02269
2:156860087:T:C	50	100	0.96	0.03667
2:156860331:A:G	50	100	0.96	0.03667
2:156860431:T:C	50	100	1	0.02269
2:156861227:G:A	50	100	0.99	0.02269
2:156861286:G:A	50	100	0.99	0.0846
2:156861846:C:A	50	100	0.98	0.1142
2:156862187:G:A	49	100	0.99	0.01253
2:156862339:A:G	50	100	0.99	0.01216
2:156862418:G:A	50	100	0.98	0.03867
2:156862585:A:G	50	100	1	0.01126
2:156862630:A:T	50	100	0.94	0.01144
2:156863184:C:G	50	100	0.92	0.02269
2:156863263:A:T	50	100	0.99	0.01507
2:156863419:A:C	50	100	0.77	0.01126
2:156863896:C:T	50	100	0.95	0.02778
2:156864205:A:G	50	94	0.89	0.06954
2:156864209:A:C	50	96	0.8	0.02578
2:156864730:C:T	50	98	0.91	0.02633
2:156865183:G:A	50	98	0.87	0.02542
2:156865552:G:T	50	98	0.73	0.01489
2:156866291:A:G	50	100	0.68	0.01089
2:156866929:G:C	50	100	1	0.1247
2:156867316:G:A	50	100	1	0.01924
2:156867367:A:G	50	100	0.99	0.02542
2:156867814:T:C	50	100	1	0.01924
2:156868121:C:A	50	98	0.98	0.2422
2:156868800:C:T	50	98	1	0.01452
2:156870442:A:G	50	100	0.99	0.02977
2:156870868:C:T	50	100	1	0.12
2:156870911:A:C	50	100	0.99	0.02542
2:156871939:G:A	50	100	0.99	0.02505
2:156871989:T:C	50	100	0.97	0.0158
2:156872258:G:A	50	100	1	0.0158
2:156872326:A:G	50	100	0.89	0.01961
2:156873612:C:T	50	100	1	0.01616
2:156873926:A:T	50	100	1	0.1147
2:156874018:G:C	50	100	1	0.01816
2:156874425:T:C	50	100	1	0.1146
2:156874961:A:G	50	100	1	0.1467
2:156875001:G:T	50	100	1	0.01325
2:156875153:T:G	50	100	1	0.06282
2:156875241:C:T	50	98	1	0.1146
2:156875253:G:A	50	100	1	0.02977
2:156876837:G:A	50	100	1	0.319
2:156876872:A:G	50	100	1	0.3188
2:156877938:A:T	50	100	1	0.3094
2:156878023:G:A	50	100	1	0.01924
2:156878619:G:A	50	100	1	0.1147
2:156878836:C:A	50	100	1	0.3188
2:156878907:G:A	50	98	0.97	0.01943
2:156879176:C:T	50	100	1	0.2939
2:156879413:C:A	50	98	0.96	0.1961
2:156879417:A:C	50	100	1	0.01325
2:156879422:C:T	50	100	1	0.2939
2:156879517:C:T	50	100	0.99	0.01616
2:156879700:A:G	50	100	1	0.01924
2:156879702:T:A	50	100	1	0.2939
2:156880330:G:A	50	100	1	0.3637
2:156881076:T:C	50	100	1	0.01325
2:156881208:G:A	50	100	0.99	0.1472
2:156881436:A:C	50	100	1	0.2928
2:156881475:G:A	50	100	1	0.3181
2:156881981:T:C	50	100	1	0.3027
2:156882312:C:T	50	100	1	0.2932
2:156882324:T:C	50	100	1	0.3032
2:156882412:G:A	50	100	1	0.3635
2:156882447:C:G	50	98	1	0.3088
2:156882579:G:A	50	100	1	0.1147
2:156882768:A:T	50	100	0.91	0.02741
2:156883060:T:C	50	100	1	0.1202
2:156883114:G:A	50	98	1	0.2934
2:156883300:C:T	50	100	1	0.3633
2:156883311:C:A	50	100	1	0.06282
2:156883342:G:C	50	100	1	0.02578
2:156883690:T:A	50	100	1	0.1176
2:156883975:C:A	50	100	1	0.2936
2:156884218:C:T	50	100	1	0.2934
2:156884258:T:C	50	100	1	0.1476
2:156884536:A:G	50	98	0.92	0.01017
2:156884542:C:T	50	100	1	0.0158
2:156885066:G:A	50	100	1	0.04466
2:156885208:G:C	50	100	1	0.1282
2:156885727:G:A	50	100	0.98	0.0216
2:156885809:G:A	50	100	1	0.01924
2:156885972:C:T	50	100	1	0.2941
2:156886024:A:T	50	100	1	0.3647
2:156887109:A:C	50	100	1	0.3617
2:156887331:G:C	50	100	1	0.06282
2:156887487:T:C	50	100	1	0.0158
2:156887753:C:T	50	100	1	0.02451
2:156888079:T:C	50	100	1	0.06282
2:156888089:C:T	50	100	1	0.3092
2:156889027:G:T	50	100	1	0.2934
2:156889346:C:T	50	100	1	0.02977
2:156889452:G:T	50	100	1	0.04484
2:156890146:T:C	50	100	1	0.01325
2:156890562:G:A	50	100	1	0.02977
2:156891322:G:C	50	100	1	0.04521
2:156891521:G:A	50	100	1	0.02397
2:156891539:C:A	50	98	0.99	0.02269
2:156891776:C:A	50	100	0.98	0.02996
2:156892189:C:T	50	100	1	0.04375
2:156892338:C:T	50	100	1	0.3088
2:156893385:G:A	50	100	1	0.01598
2:156893880:C:T	50	100	1	0.01943
2:156894653:C:G	50	100	1	0.01616
2:156895028:G:A	50	100	1	0.01943
2:156895038:G:T	50	100	1	0.2778
2:156895313:T:C	50	100	1	0.3453
2:156895601:G:A	50	100	1	0.02977
2:156895761:C:T	50	100	1	0.01616
2:156895789:G:A	50	100	1	0.01598
2:156896252:C:G	50	100	1	0.01961
2:156896322:T:C	50	100	0.99	0.01943
2:156896534:G:A	50	100	1	0.2918
2:156896695:C:T	50	100	0.95	0.01943
2:156896716:C:T	50	100	1	0.04503
2:156896717:G:A	50	100	1	0.06409
2:156896723:T:C	50	100	1	0.3007
2:156896801:G:T	50	100	1	0.02977
2:156896859:A:T	50	100	1	0.2921
2:156897462:C:T	50	100	1	0.3617
2:156897786:G:A	50	100	1	0.02233
2:156897819:T:C	50	100	1	0.295
2:156897879:C:T	50	100	1	0.3633
2:156898040:T:A	50	100	1	0.01598
2:156898131:A:C	50	100	1	0.01598
2:156898337:G:T	50	100	1	0.3086
2:156898695:G:A	50	100	1	0.02487
2:156898858:G:A	50	100	1	0.02433
2:156899520:G:C	50	100	1	0.01616
2:156899530:C:T	50	100	1	0.2947
2:156899934:A:C	50	98	0.94	0.04702
2:156900062:C:T	50	100	1	0.1244
2:156901141:A:C	50	100	1	0.1247
2:156901552:G:C	50	100	1	0.01943
2:156901661:C:T	50	100	1	0.1487
2:156901930:C:T	50	100	1	0.01598
2:156902016:G:T	50	100	1	0.3083
2:156902049:A:G	50	100	1	0.3179
2:156902316:A:G	50	100	1	0.04539
2:156902897:C:T	50	100	1	0.3617
2:156902951:A:G	50	100	1	0.01325
2:156903121:G:A	50	100	1	0.1249
2:156903273:C:T	50	100	1	0.01325
2:156903872:T:C	50	100	1	0.1407
2:156904787:T:C	50	100	1	0.1491
2:156905023:G:A	50	100	1	0.2943
2:156905053:C:G	50	100	1	0.01598
2:156905139:G:A	50	100	0.94	0.01416
2:156905436:G:A	50	100	1	0.05447
2:156905937:G:T	50	100	1	0.2943
2:156906236:A:G	50	100	1	0.3622
2:156906258:T:G	50	100	1	0.04557
2:156906427:A:G	50	100	1	0.3624
2:156906443:T:C	50	100	1	0.1487
2:156906581:A:T	50	100	1	0.3077
2:156906920:T:A	50	100	1	0.1238
2:156907089:A:G	50	100	1	0.02977
2:156907351:A:G	50	100	1	0.3077
2:156907768:C:T	50	100	1	0.02052
2:156908210:G:A	50	100	1	0.3074
2:156908367:T:A	50	100	1	0.1483
2:156908599:T:C	50	100	1	0.1189
2:156908666:A:C	50	100	1	0.02977
2:156908681:C:A	50	100	1	0.3074
2:156909429:T:C	50	100	1	0.2938
2:156909448:T:C	50	100	1	0.03141
2:156910410:T:C	50	100	0.94	0.01035
2:156910730:G:T	50	100	1	0.2938
2:156910777:C:T	50	100	1	0.1238
2:156910886:G:A	50	100	1	0.2938
2:156910891:C:T	50	100	1	0.0187
2:156910956:G:A	50	100	1	0.2936
2:156910979:G:A	50	100	1	0.01344
2:156911612:T:A	50	100	1	0.01598
2:156912069:G:A	50	100	1	0.3063
2:156912170:A:G	50	100	1	0.2801
2:156912192:C:T	50	100	1	0.01598
2:156912569:G:A	50	100	1	0.02941
2:156912622:G:A	50	100	0.99	0.309
2:156912629:A:G	50	100	1	0.01325
2:156913140:C:A	50	100	1	0.02487
2:156914178:C:T	50	100	1	0.24
2:156914262:A:T	50	100	0.98	0.04085
2:156914872:C:T	50	98	1	0.2402
2:156915038:G:T	37	97.3	0.87	0.01598
2:156915259:T:C	50	100	1	0.01289
2:156915436:T:A	50	100	1	0.08497
2:156915838:A:G	50	100	1	0.1182
2:156915847:A:T	50	100	0.99	0.2527
2:156916350:C:T	50	100	1	0.1182
2:156916508:A:G	50	100	1	0.2397
2:156916519:G:A	50	100	1	0.02487
2:156916587:G:C	50	100	1	0.118
2:156916874:T:G	50	100	1	0.3077
2:156917041:T:C	50	100	1	0.2397
2:156917435:C:T	50	100	1	0.2397
2:156917982:C:A	50	100	1	0.2397
2:156918104:T:A	50	100	1	0.03014
2:156918206:A:C	50	100	1	0.01289
2:156918608:T:C	50	100	1	0.2351
2:156918817:T:C	50	100	1	0.2397
2:156918852:C:T	50	100	1	0.01289
2:156918982:G:T	50	100	1	0.01979
2:156919191:T:C	48	91.7	0.63	0.02469
2:156919195:C:T	46	97.8	0.67	0.04394
2:156919548:G:A	50	100	1	0.02342
2:156919666:A:T	50	100	1	0.0679
2:156919715:C:A	50	100	1	0.1178
2:156919810:T:C	50	100	1	0.1149
2:156919936:T:G	50	100	1	0.01997
2:156920195:G:A	50	100	1	0.01543
2:156920910:C:A	50	100	1	0.3094
2:156921185:A:G	50	100	1	0.1178
2:156921468:C:T	50	100	0.98	0.02233
2:156921649:A:G	50	100	1	0.1073
2:156921683:C:T	50	100	1	0.01289
2:156921929:T:C	50	100	0.92	0.01598
2:156922399:C:G	50	100	1	0.01979
2:156922645:G:A	50	100	0.99	0.02796
2:156922649:T:A	50	100	1	0.01598
2:156923142:A:G	50	78	0.97	0.3716
2:156923298:G:A	50	100	1	0.01924
2:156923645:G:T	50	100	1	0.01289
2:156923706:A:G	50	100	0.98	0.02233
2:156923845:G:C	50	100	1	0.01924
2:156923898:G:T	50	100	1	0.03159
2:156924034:C:T	50	100	1	0.02342
2:156924048:A:G	50	100	0.83	0.01216
2:156924060:C:T	50	100	1	0.03014
2:156924368:G:A	50	98	0.97	0.2012
2:156924443:A:G	50	100	1	0.114
2:156924558:C:A	50	100	1	0.118
2:156924883:A:G	50	100	1	0.118
2:156925182:A:G	50	100	1	0.2395
2:156925339:T:A	50	100	1	0.2393
2:156925699:A:G	50	100	1	0.1151
2:156925896:C:T	50	100	1	0.2393
2:156926453:T:C	50	100	1	0.118
2:156926700:T:C	50	100	1	0.01924
2:156926927:T:C	50	100	1	0.2357
2:156927031:A:G	50	100	1	0.04285
2:156927190:T:C	50	100	1	0.2395
2:156927191:G:A	50	98	1	0.02269
2:156927230:G:A	50	100	1	0.01634
2:156927239:A:G	50	100	1	0.063
2:156927691:A:G	49	100	1	0.05501
2:156928279:C:T	50	100	1	0.01598
2:156928348:G:A	50	100	1	0.2407
2:156928689:C:T	50	100	1	0.01961
2:156928892:T:C	50	100	0.99	0.1138
2:156928944:A:G	50	100	1	0.1151
2:156929054:C:T	50	100	1	0.01598
2:156929168:T:A	50	100	1	0.1331
2:156929390:C:T	50	100	0.99	0.15310000000000001
2:156929559:C:T	50	96	0.98	0.1158
2:156929741:C:T	50	98	1	0.3301
2:156930045:C:T	50	100	0.92	0.01979
2:156930136:C:T	50	100	0.91	0.01071
2:156930472:C:T	50	100	1	0.1285
2:156930496:T:G	50	100	1	0.319
2:156930638:G:T	50	100	1	0.01634
2:156930946:T:A	50	100	0.91	0.01071
2:156931214:C:T	50	100	1	0.1291
2:156931752:T:C	50	100	1	0.1151
2:156932000:C:T	50	100	1	0.1285
2:156932175:A:T	50	100	1	0.01071
2:156932249:G:A	50	100	1	0.1285
2:156932382:A:G	50	100	1	0.01961
2:156932491:A:T	50	100	1	0.1289
2:156932518:T:C	50	100	1	0.01961
2:156932547:A:C	50	84	0.97	0.3822
2:156932548:C:A	50	88	0.97	0.3495
2:156932904:G:A	50	100	0.99	0.03776
2:156932988:C:T	50	100	1	0.1227
2:156933230:C:T	41	95.1	0.8	0.05265
2:156933324:C:T	50	100	1	0.01071
2:156933325:G:A	49	100	1	0.2023
2:156933460:G:A	50	100	1	0.1289
2:156933663:A:G	50	100	0.97	0.3611
2:156933834:C:G	50	100	1	0.01598
2:156933916:A:G	50	100	0.96	0.01071
2:156933959:C:T	50	100	1	0.1151
2:156934062:C:T	50	100	1	0.1155
2:156934451:C:T	50	100	1	0.01598
2:156935044:A:G	50	100	1	0.1932
2:156935699:C:A	50	100	1	0.06481
2:156936433:G:A	50	98	0.87	0.04121
2:156936505:G:A	50	100	0.98	0.03631
2:156936828:T:A	50	100	0.99	0.065
2:156937020:A:C	49	98	1	0.01071
2:156937027:T:C	43	93	0.99	0.06481
2:156937397:G:C	50	100	1	0.01961
2:156937432:G:A	50	100	1	0.01961
2:156937465:A:C	50	100	0.68	0.01053
2:156937737:G:C	50	100	1	0.3753
2:156938673:T:C	50	100	1	0.01362
2:156938718:C:T	50	100	0.85	0.01198
2:156938798:G:A	50	100	1	0.01961
2:156939283:C:T	50	100	0.99	0.1518
2:156939349:A:T	50	100	0.99	0.1525
2:156939379:C:T	50	100	1	0.01598
2:156939569:A:G	50	100	1	0.01598
2:156939708:A:G	50	100	1	0.01362
2:156940271:T:A	50	100	1	0.01961
2:156941008:G:A	50	96	0.98	0.122
2:156941102:T:C	50	100	1	0.3949
2:156941323:C:A	50	100	0.98	0.03722
2:156941324:A:G	50	100	0.98	0.12
2:156941483:A:T	50	98	1	0.3246
2:156941539:A:G	50	98	1	0.2703
2:156941885:T:C	50	100	1	0.0532
2:156942030:A:C	50	100	1	0.3934
2:156942429:G:T	50	100	1	0.05265
2:156943847:T:A	50	100	1	0.1285
2:156943910:T:C	50	100	1	0.05265
2:156944117:C:T	50	100	1	0.1287
2:156944204:G:C	50	100	1	0.03141
2:156944986:T:C	50	100	1	0.1253
2:156945020:T:C	50	100	1	0.3157
2:156945100:A:G	50	100	1	0.02814
2:156945417:A:G	50	100	1	0.03141
2:156945458:G:T	50	100	1	0.1293
2:156945489:A:C	50	100	1	0.06118
2:156945531:G:A	50	100	1	0.3057
2:156945613:A:C	50	100	1	0.3918
2:156945929:G:T	50	100	1	0.1215
2:156948651:T:C	50	100	1	0.02578
2:156948769:C:G	50	100	1	0.3321
2:156948778:G:C	50	100	1	0.1187
2:156948923:G:A	50	100	1	0.2858
2:156949283:A:G	50	100	1	0.03704
2:156949485:G:A	50	100	1	0.1251
2:156949639:T:C	50	100	1	0.3321
2:156949754:A:G	50	98	0.9	0.01035
2:156949941:A:T	50	100	1	0.3008
2:156950292:C:T	50	100	1	0.02342
2:156950853:A:G	50	100	1	0.0236
2:156950952:T:C	50	100	1	0.02397
2:156951164:T:G	50	100	1	0.06245
2:156951292:T:C	50	100	1	0.4818
2:156951361:T:A	50	100	1	0.4882
2:156951433:C:G	50	100	1	0.05047
2:156951527:T:C	50	100	0.86	0.01089
2:156951764:G:A	50	100	1	0.05356
2:156951906:T:C	50	100	1	0.01943
2:156952906:T:C	50	100	1	0.01561
2:156953069:G:A	50	100	1	0.01561
2:156953113:A:C	50	100	1	0.02197
2:156953233:A:G	50	100	1	0.01561
2:156953325:A:G	50	100	1	0.01561
2:156953404:G:C	50	100	0.99	0.345
2:156953413:A:G	50	100	1	0.05374
2:156953579:G:T	50	100	1	0.4813
2:156953999:T:C	50	100	1	0.05356
2:156954260:G:C	50	100	1	0.01561
2:156954381:A:G	50	100	1	0.05392
2:156954579:G:T	50	100	1	0.05374
2:156955000:G:C	50	100	1	0.01561
2:156955310:C:T	50	100	1	0.01561
2:156955631:G:C	50	100	0.99	0.01089
2:156955664:C:G	50	100	1	0.05356
2:156955988:C:T	50	100	1	0.02614
2:156956173:C:T	50	100	1	0.01561
2:156956183:G:C	50	98	0.73	0.02741
2:156956405:A:G	50	100	1	0.05356
2:156956426:C:G	50	98	0.99	0.4811
2:156956453:A:G	50	100	1	0.01652
2:156956875:A:G	50	100	1	0.01761
2:156957149:A:G	50	100	1	0.05229
2:156957344:T:C	50	100	1	0.01089
2:156957345:C:A	50	100	1	0.01561
2:156957842:T:A	50	100	1	0.08188
2:156958505:C:T	50	100	1	0.05138
2:156958908:G:A	50	100	1	0.1255
2:156958958:G:A	50	100	1	0.01071
2:156959155:G:A	50	100	1	0.4824
2:156959479:C:G	50	100	1	0.05356
2:156959615:G:A	49	100	1	0.05356
2:156959631:C:T	49	100	1	0.01561
2:156959742:C:T	50	100	1	0.03958
2:156959752:G:A	50	100	1	0.05156
2:156959889:C:A	50	100	1	0.1255
2:156960128:C:A	49	100	1	0.05356
2:156960294:T:C	50	100	1	0.05356
2:156960450:C:T	50	100	1	0.05156
2:156960592:C:T	50	100	1	0.0158
2:156960798:A:G	50	100	1	0.02342
2:156961519:A:T	50	100	1	0.01561
2:156961873:C:T	50	100	1	0.05356
2:156961924:G:A	50	100	1	0.2159
2:156962111:A:G	50	100	0.89	0.02378
2:156962171:C:T	50	100	0.97	0.05428
2:156962212:C:T	50	100	1	0.1255
2:156962237:A:G	50	100	1	0.1255
2:156962457:A:G	49	95.9	1	0.1269
2:156962787:C:T	49	98	1	0.01743
2:156962855:G:A	48	100	1	0.01561
2:156962858:C:A	45	91.1	0.97	0.1685
2:156963023:T:C	50	100	0.97	0.03195
2:156963131:T:G	50	100	1	0.01634
2:156963166:G:A	50	100	1	0.01598
2:156963325:T:C	50	100	1	0.01561
2:156963689:T:C	50	100	1	0.01598
2:156963737:T:C	50	96	1	0.01761
2:156963738:G:A	49	98	1	0.01743
2:156963739:T:C	49	100	1	0.01761
2:156963862:T:C	50	100	1	0.0158
2:156963993:C:G	50	100	1	0.0158
2:156964188:T:G	50	100	1	0.01598
2:156964314:C:T	50	98	0.71	0.03086
2:156964644:T:C	50	100	1	0.06954
2:156964652:G:A	50	100	1	0.06954
2:156964658:G:C	50	100	1	0.06954
2:156964661:G:C	50	100	1	0.06954
2:156964985:G:A	50	100	0.98	0.04049
2:156965026:C:T	50	100	1	0.01652
2:156965167:G:A	50	96	0.86	0.1058
2:156965313:G:T	50	100	1	0.01743
2:156965338:G:T	50	90	1	0.2206
2:156965348:G:T	50	94	1	0.4824
2:156965509:T:C	48	97.9	1	0.07099
2:156965585:G:A	48	100	1	0.05755
2:156965612:C:G	50	100	1	0.0158
2:156965640:C:T	50	100	1	0.05465
2:156965799:C:A	50	100	0.97	0.01525
2:156965907:A:G	50	100	1	0.0699
2:156966474:C:T	49	100	1	0.05356
2:156966517:G:T	50	100	1	0.05174
2:156966551:A:C	50	100	1	0.07898
2:156966748:T:C	50	100	1	0.01561
2:156966756:A:G	49	100	1	0.0207
2:156966768:C:T	49	100	1	0.06972
2:156966830:T:C	50	98	1	0.2195
2:156966905:C:G	50	100	1	0.01743
2:156966914:G:A	50	98	1	0.0158
2:156966987:T:C	50	100	1	0.0541
2:156967084:T:G	50	100	1	0.01561
2:156967105:C:T	50	100	0.99	0.0236
2:156967337:G:A	50	100	1	0.4993
2:156967505:T:C	50	100	1	0.1289
2:156967562:C:T	50	100	0.99	0.01634
2:156967666:C:T	50	100	0.98	0.04448
2:156967838:G:A	50	100	1	0.4815
2:156967854:T:C	50	100	1	0.1255
2:156967928:C:T	50	100	1	0.02832
2:156967991:C:G	50	100	1	0.0158
2:156968028:A:C	50	100	1	0.0541
2:156968097:G:A	50	100	1	0.05356
2:156968123:A:G	50	98	1	0.0158
2:156968134:C:T	50	100	1	0.02832
2:156968319:G:A	50	100	0.99	0.01162
2:156968571:A:G	50	100	1	0.05356
2:156968729:C:G	50	100	1	0.0158
2:156968740:T:C	50	100	1	0.0158
2:156969218:G:A	50	100	0.99	0.215
2:156969426:G:A	50	100	1	0.0158
2:156970078:T:C	50	100	0.94	0.0158
2:156970439:A:G	50	100	1	0.06772
2:156970640:C:G	50	100	1	0.0158
2:156970720:A:G	50	100	1	0.01652
2:156970725:T:G	50	100	1	0.05428
2:156970878:A:G	50	100	1	0.02469
2:156970972:G:A	50	100	0.78	0.01561
2:156971749:G:C	50	100	0.83	0.01797
2:156971763:T:A	50	100	1	0.0236
2:156972265:T:C	50	100	1	0.0158
2:156972390:T:C	50	100	1	0.01598
2:156972460:A:T	50	100	1	0.01598
2:156972516:G:A	50	100	1	0.05156
2:156973066:C:T	50	100	1	0.2193
2:156973240:T:C	50	100	1	0.0158
2:156973268:C:A	50	100	1	0.01525
2:156973772:G:A	50	100	1	0.0158
2:156974368:C:T	50	100	1	0.2204
2:156974434:T:C	50	100	1	0.4181
2:156974608:C:T	50	100	1	0.0158
2:156974901:G:A	50	100	1	0.05374
2:156975499:A:C	50	100	1	0.2193
2:156975545:G:C	50	100	1	0.0158
2:156975758:T:C	50	100	1	0.0158
2:156975963:G:A	50	100	1	0.01561
2:156976048:A:G	50	100	1	0.05356
2:156976113:G:A	50	100	1	0.4813
2:156976846:G:A	50	100	1	0.4628
2:156976967:T:C	50	100	1	0.4651
2:156977305:T:G	50	100	1	0.05374
2:156977484:C:T	50	100	1	0.0158
2:156977533:T:C	50	100	1	0.0158
2:156977590:A:G	50	100	1	0.0158
2:156977704:T:C	50	98	1	0.02215
2:156977809:C:T	50	100	1	0.4818
2:156977943:G:A	50	100	1	0.0158
2:156977977:T:C	50	100	1	0.0541
2:156978101:G:A	50	100	1	0.05356
2:156978261:C:T	50	100	1	0.01561
2:156979017:C:A	50	100	0.99	0.4927
2:156979462:C:G	50	100	1	0.1285
2:156979541:C:T	50	100	1	0.0158
2:156979764:A:G	50	100	0.99	0.01652
2:156979792:C:G	50	100	1	0.1683
2:156979868:G:A	50	100	1	0.0532
2:156980216:G:C	50	100	1	0.0207
2:156980221:T:C	50	100	1	0.01743
2:156980252:C:T	50	100	0.97	0.01616
2:156981325:C:T	50	100	1	0.2155
2:156981358:A:G	50	100	1	0.4631
2:156981412:A:G	50	100	1	0.2102
2:156981487:G:A	50	100	1	0.01053
2:156981527:G:C	50	100	1	0.02469
2:156981588:T:C	50	100	1	0.4809
2:156981653:C:T	50	100	0.92	0.01561
2:156982786:G:T	50	100	1	0.0158
2:156982969:T:C	50	100	1	0.01616
2:156984375:G:T	50	100	1	0.0158
2:156984554:C:A	50	100	0.96	0.02487
2:156984602:A:G	50	100	1	0.04739
2:156984607:G:C	50	100	1	0.01634
2:156984901:G:A	49	100	1	0.4998
2:156985142:C:A	50	98	1	0.01743
2:156985273:G:T	50	100	1	0.3549
2:156985334:C:G	50	100	0.99	0.175
2:156985487:G:A	50	100	1	0.0158
2:156985552:A:C	50	100	1	0.04811
2:156985596:C:T	50	100	0.74	0.01616
2:156985609:G:T	50	100	1	0.0158
2:156985888:C:G	50	100	1	0.02469
2:156986051:T:C	50	100	1	0.4991
2:156986189:C:G	50	100	1	0.02633
2:156986578:C:T	50	98	1	0.0158
2:156986592:G:A	50	98	1	0.0158
2:156986635:C:T	50	98	1	0.1251
2:156987186:A:G	50	100	1	0.02469
2:156987210:G:T	50	100	1	0.01561
2:156987556:C:T	50	100	1	0.02415
2:156987720:A:G	50	100	1	0.01198
2:156988059:A:C	50	100	1	0.01616
2:156988105:T:A	50	100	1	0.01652
2:156988170:T:A	50	100	1	0.01743
2:156988573:C:T	50	100	1	0.0158
2:156989442:T:C	50	100	1	0.05447
2:156989698:A:G	50	100	0.77	0.01634
2:156989938:T:C	50	100	1	0.01289
2:156990048:T:G	50	100	1	0.04811
2:156990293:T:C	50	100	0.99	0.0236
2:156990399:G:A	50	100	1	0.0158
2:156990511:G:A	50	100	1	0.04811
2:156991649:G:A	50	100	1	0.01561
2:156991686:C:G	50	100	1	0.0512
2:156991809:C:T	50	100	1	0.01561
2:156992363:T:G	50	100	1	0.02469
2:156992410:G:A	50	100	1	0.0512
2:156992415:T:C	50	100	1	0.3638
2:156992825:C:T	50	100	0.99	0.01561
2:156993021:T:A	50	100	1	0.01561
2:156993114:C:T	50	100	0.99	0.2224
2:156993608:A:G	50	100	1	0.02778
2:156993898:C:A	50	100	0.83	0.01216
2:156993950:C:A	50	100	1	0.01561
2:156994241:G:T	50	100	1	0.05519
2:156994487:G:A	50	100	1	0.0158
2:156994625:C:T	50	100	0.94	0.01089
2:156994679:C:T	50	100	1	0.02469
2:156994858:A:G	50	100	1	0.07734
2:156995224:C:A	50	100	1	0.01561
2:156995438:T:A	50	100	1	0.04793
2:156995444:G:C	50	100	1	0.02578
2:156995490:A:G	47	97.9	1	0.4857
2:156995538:T:C	49	100	1	0.4853
2:156995546:A:G	49	100	1	0.01289
2:156995831:G:T	50	100	1	0.02487
2:156996347:T:A	50	100	0.96	0.02487
2:156996507:C:A	49	100	1	0.02469
2:156996746:C:T	50	100	0.99	0.03867
2:156997916:A:G	50	100	1	0.02487
2:156998069:T:G	50	100	1	0.04829
2:156998198:G:C	50	100	1	0.1647
2:156998776:T:C	50	100	1	0.0158
2:156998967:A:T	50	100	1	0.1127
2:156999249:G:T	50	100	1	0.1376
2:156999291:T:C	50	100	1	0.4884
2:156999347:A:G	50	100	1	0.0256
2:156999474:T:A	50	100	1	0.1376
2:156999550:T:C	50	100	1	0.4884
2:156999591:G:A	50	100	0.99	0.0158
2:156999811:A:C	50	100	1	0.4185
2:157000093:C:T	50	100	1	0.1233
2:157000168:G:A	50	100	0.99	0.1236
2:157000310:C:A	50	100	1	0.2932
2:157000735:A:G	50	100	0.99	0.4339
2:157001293:C:T	50	100	1	0.02705
2:157001336:T:C	50	100	1	0.01107
2:157001431:C:T	50	100	1	0.02669
2:157001503:G:A	50	100	1	0.02669
2:157001630:C:T	50	100	1	0.02669
2:157001842:T:A	50	100	0.99	0.4435
2:157002840:A:C	50	100	1	0.04884
2:157003310:G:C	50	100	1	0.1552
2:157003611:G:A	50	98	0.92	0.04412
2:157004250:T:A	50	100	1	0.0158
2:157004312:A:G	50	100	0.8	0.02669
2:157005974:G:A	50	100	1	0.01089
2:157006802:T:A	50	100	1	0.2956
2:157007135:A:C	50	100	1	0.1767
2:157007352:T:C	50	100	1	0.01924
2:157007559:G:A	50	100	1	0.02451
2:157007805:T:C	50	100	1	0.4428
2:157007820:C:T	50	100	0.9	0.02669
2:157007944:A:G	50	100	1	0.01289
2:157008064:C:T	50	100	1	0.02651
2:157008195:A:G	50	100	1	0.1249
2:157008423:A:G	50	100	1	0.02651
2:157008779:T:G	50	100	1	0.1238
2:157009335:G:A	50	100	1	0.4031
2:157009444:A:G	50	100	1	0.01289
2:157009571:C:T	50	100	1	0.2658
2:157009809:T:G	50	100	1	0.02669
2:157010169:T:C	50	100	1	0.01289
2:157010350:G:T	50	100	1	0.2279
2:157010908:G:A	50	100	1	0.2288
2:157010995:C:T	50	100	1	0.1572
2:157011314:T:C	50	100	1	0.0158
2:157011391:C:T	50	100	1	0.4677
2:157011434:G:A	50	100	1	0.05737
2:157011820:T:C	50	100	0.99	0.02433
2:157011970:C:T	50	100	1	0.03105
2:157012251:G:A	50	100	1	0.1206
2:157012356:A:G	50	100	1	0.03558
2:157012628:G:A	50	100	1	0.05755
2:157013019:T:C	50	100	1	0.03686
2:157013843:C:T	50	100	1	0.1854
2:157013924:A:T	50	100	1	0.2253
2:157014072:T:C	50	100	1	0.01561
2:157014200:G:T	50	100	1	0.01561
2:157014569:G:A	50	100	0.95	0.226
2:157014683:G:A	50	98	0.92	0.02469
2:157015117:G:T	50	100	1	0.4245
2:157016043:C:T	50	100	1	0.02741
2:157016718:T:C	50	100	1	0.02288
2:157017263:C:A	50	100	1	0.2816
2:157017352:C:T	50	100	1	0.3985
2:157017558:C:T	50	100	1	0.3927
2:157018278:G:T	50	100	1	0.01561
2:157018501:A:G	50	100	1	0.01561
2:157018603:T:G	50	100	0.98	0.03195
2:157018676:C:A	50	100	1	0.3878
2:157018817:C:T	49	100	1	0.1708
2:157019023:C:T	50	100	1	0.02269
2:157019059:T:G	50	100	1	0.061
2:157019093:G:A	50	100	0.99	0.01216
2:157019270:C:T	50	100	1	0.0158
2:157019334:G:A	50	100	1	0.1854
2:157019492:G:A	50	100	1	0.07625
2:157019537:A:G	50	100	0.82	0.04648
2:157019550:A:C	50	100	1	0.2821
2:157019616:C:A	50	100	1	0.06173
2:157019660:C:T	50	100	1	0.0158
2:157019755:T:C	50	100	1	0.06155
2:157020512:G:T	45	100	0.97	0.01743
2:157020524:G:T	37	86.5	0.94	0.08424
2:157020690:G:A	50	100	1	0.05792
2:157020863:G:A	50	100	1	0.07916
2:157021005:G:T	50	100	1	0.05701
2:157021109:C:T	50	100	1	0.04702
2:157021167:C:T	50	100	1	0.1523
2:157021404:G:A	50	100	0.97	0.2182
2:157021727:T:C	50	100	0.99	0.05102
2:157022195:C:T	50	96	0.95	0.2849
2:157022818:G:A	50	100	0.96	0.02251
2:157024708:C:T	50	96	0.87	0.07662
2:157025092:T:C	50	100	0.96	0.01362
2:157025212:G:C	50	100	0.98	0.01489
2:157026185:C:T	50	100	0.97	0.01216
2:157028262:C:G	50	100	0.98	0.1131
2:157029257:C:T	50	100	0.99	0.2489
2:157029827:C:G	50	100	0.99	0.02233
2:157030078:C:T	50	100	0.98	0.2529
2:157030836:C:T	50	98	0.99	0.03468
2:157031420:T:C	50	98	0.98	0.03595
2:157031812:C:T	50	98	0.98	0.183
2:157032054:G:T	50	100	1	0.0118
2:157032509:A:C	50	100	1	0.01471
2:157032524:T:G	50	100	1	0.01471
2:157033555:T:C	50	100	1	0.01997
2:157033569:A:T	50	98	0.98	0.2073
2:157034010:C:T	50	100	1	0.02106
2:157034378:A:T	50	100	0.98	0.02288
2:157034685:G:A	49	100	0.98	0.2636
2:157034861:T:C	50	100	0.99	0.01235
2:157035356:G:A	50	100	0.99	0.1983
2:157036612:G:A	50	100	1	0.01471
2:157036968:G:C	50	100	1	0.01017
2:157038384:A:G	50	100	0.99	0.01289
2:157038649:G:A	50	100	1	0.02197
2:157038809:C:T	50	100	0.97	0.1245
2:157038823:T:C	50	100	0.95	0.02669
2:157039507:G:T	50	100	0.99	0.2475
2:157039563:C:T	50	100	1	0.1736
2:157039823:G:A	50	100	1	0.02197
2:157039839:C:A	50	96	0.98	0.2033
2:157039880:T:G	50	98	0.99	0.2137
2:157040717:G:A	50	100	1	0.2284
2:157041860:C:T	50	100	1	0.01198
2:157041949:G:T	50	100	1	0.01253
2:157042136:T:C	50	100	0.88	0.01071
2:157043148:A:G	50	100	0.97	0.02397
2:157043518:T:C	50	100	0.97	0.02342
2:157044980:C:T	50	96	0.93	0.1009
2:157045840:C:T	50	100	0.98	0.1333
2:157045864:G:A	50	100	1	0.02052
2:157047141:T:C	50	100	0.96	0.02397
2:157047327:T:C	50	100	0.98	0.0236
2:157048372:G:A	50	100	1	0.01271
2:157048672:C:T	50	100	0.99	0.02142
2:157048687:G:T	50	100	1	0.01725
2:157049696:A:G	50	98	0.95	0.08896
2:157050092:A:T	50	100	0.98	0.3515
2:157050328:G:T	49	98	0.99	0.01888
2:157050445:G:A	50	100	1	0.02106
2:157051785:G:A	50	100	1	0.0187
2:157052497:C:T	50	100	1	0.06391
2:157053205:T:C	50	100	0.98	0.04539
2:157054744:T:C	50	100	0.99	0.02233
2:157055366:C:T	50	100	0.99	0.03413
2:157057530:A:T	50	100	1	0.02923
2:157058046:T:C	50	100	0.98	0.01071
2:157058207:T:C	50	100	0.98	0.04067
2:157058574:G:A	50	100	0.99	0.07444
2:157059495:T:G	50	100	0.99	0.02215
2:157060045:C:G	50	100	0.98	0.06064
2:157060235:T:C	50	100	0.99	0.04139
2:157060332:C:T	50	100	0.91	0.02941
2:157061709:A:T	50	100	1	0.382
2:157061916:T:G	50	100	0.96	0.02288
2:157063150:G:T	50	98	0.96	0.2669
2:157064602:T:C	50	100	0.92	0.02269
2:157064724:T:C	50	98	0.99	0.2277
2:157065258:C:A	50	98	0.83	0.01634
2:157065705:A:G	50	100	0.99	0.05664
2:157066501:G:T	50	100	1	0.02723
2:157066625:T:C	50	100	0.99	0.1354
2:157066631:G:T	50	100	1	0.02996
2:157066647:A:C	50	100	1	0.01816
2:157067135:G:C	50	100	0.97	0.1
2:157067304:T:G	50	100	1	0.0256
2:157067305:G:A	50	100	1	0.0256
2:157067980:T:C	50	98	0.99	0.4546
2:157068516:T:A	50	100	1	0.02015
2:157068688:T:C	50	98	0.99	0.4552
2:157069739:A:C	50	100	0.98	0.01071
2:157070226:A:C	50	100	0.98	0.01071
2:157070293:A:G	50	100	0.99	0.102
2:157070625:C:T	50	100	1	0.07371
2:157070631:A:G	50	100	1	0.01416
2:157071262:C:T	50	100	1	0.01634
2:157071338:T:C	50	100	0.99	0.04503
2:157072252:T:G	50	100	1	0.02288
2:157072466:G:T	50	100	1	0.02415
2:157073143:A:G	50	100	1	0.02288
2:157073239:A:C	50	98	0.75	0.01816
2:157074224:C:T	50	100	1	0.2393
2:157074381:A:G	50	100	1	0.02342
2:157074736:C:T	50	100	1	0.1198
2:157074738:A:G	50	100	1	0.03486
2:157074992:A:G	50	100	1	0.02288
2:157075081:T:G	50	100	1	0.03268
2:157075903:T:C	50	100	1	0.02288
2:157078591:C:T	50	100	0.99	0.1554
2:157079405:T:A	50	100	1	0.07516
2:157079420:T:C	50	100	0.69	0.01253
2:157079766:T:C	50	100	1	0.01362
2:157080113:G:T	50	100	1	0.01743
2:157080410:T:A	50	98	0.97	0.01707
2:157080508:C:T	50	100	1	0.01743
2:157081853:C:T	50	98	0.94	0.01398
2:157082891:G:A	50	98	0.99	0.0158
2:157084504:T:C	50	100	1	0.02288
2:157084801:C:T	50	100	1	0.01707
2:157085222:C:G	50	100	1	0.02033
2:157085868:T:C	50	100	1	0.02106
2:157086048:C:A	50	100	1	0.07026
2:157088579:C:T	50	100	1	0.01816
2:157089771:C:T	50	100	0.97	0.03885
2:157090888:G:A	50	100	0.99	0.1649
2:157091441:T:C	50	96	0.94	0.04593
2:157091744:A:C	50	100	0.99	0.102
2:157094999:T:C	50	100	1	0.02832
2:157095285:G:A	50	100	0.7	0.01797
2:157095333:A:G	50	98	0.94	0.01344
2:157096938:T:G	50	100	1	0.0236
2:157097259:A:T	50	88	0.89	0.2142
2:157097261:T:A	50	96	0.82	0.118
2:157097389:T:G	50	100	1	0.1362
2:157097431:C:G	50	100	0.98	0.0138
2:157097456:G:C	50	100	1	0.3381
2:157098053:C:G	50	100	1	0.0207
2:157098614:T:C	50	100	1	0.2707
2:157099033:A:G	50	100	1	0.1363
2:157099101:C:T	50	100	0.92	0.07662
2:157099258:A:C	50	100	1	0.2727
2:157099827:T:C	50	98	0.92	0.01507
2:157099922:A:G	50	100	1	0.05864
2:157100582:G:A	50	98	0.99	0.01906
2:157100629:C:T	50	100	0.99	0.1318
2:157100630:A:G	50	100	0.92	0.1351
2:157101561:G:C	50	100	0.99	0.03958
2:157102358:T:C	50	100	1	0.02941
2:157103764:T:A	50	100	1	0.03976
2:157103785:A:G	50	100	1	0.02142
2:157104324:T:C	50	98	0.99	0.01561
2:157104402:A:G	50	100	1	0.01216
2:157105436:T:A	50	100	1	0.02033
2:157106325:T:C	50	98	1	0.2676
2:157106650:C:A	50	100	0.96	0.01452
2:157107214:G:A	50	100	1	0.02397
2:157107338:A:C	50	100	1	0.04248
2:157108735:T:C	50	100	1	0.02088
2:157109076:A:T	50	100	1	0.0236
2:157109557:G:A	50	100	0.99	0.1601
2:157109639:C:T	50	100	1	0.03504
2:157109709:T:C	50	100	1	0.02197
2:157109912:G:T	50	100	0.98	0.07444
2:157110920:C:A	50	100	1	0.02614
2:157111285:G:A	50	100	1	0.02415
2:157111762:C:T	50	100	1	0.03504
2:157116205:T:A	50	100	1	0.02052
2:157116414:G:A	50	100	1	0.03322
2:157116511:C:T	50	100	0.9	0.01398
2:157117411:G:A	50	100	0.97	0.07771
2:157117474:A:G	50	98	0.84	0.01507
2:157117561:G:A	50	100	1	0.0236
2:157118628:C:T	50	96	0.94	0.1046
2:157119255:G:C	50	100	0.98	0.09695
2:157119391:A:T	50	100	1	0.02687
2:157120690:G:A	50	100	1	0.03032
2:157121114:T:C	50	100	1	0.02832
2:157121369:G:A	50	100	1	0.02052
2:157121417:T:C	50	100	1	0.02596
2:157122221:G:A	50	98	0.97	0.07625
2:157123908:T:A	50	100	1	0.0236
2:157124148:G:A	50	100	1	0.0236
2:157124236:T:C	50	100	1	0.03958
2:157124739:C:T	50	100	1	0.03141
2:157124845:A:G	50	100	1	0.0236
2:157124996:G:A	50	100	1	0.02397
2:157125041:A:C	50	100	1	0.02342
2:157125716:T:C	50	100	1	0.02088
2:157126456:G:A	50	100	1	0.03177
2:157126793:G:C	50	98	0.99	0.1436
2:157127267:G:A	50	100	1	0.06264
2:157128472:C:T	50	100	1	0.0305
2:157130054:T:C	50	100	1	0.02687
2:157130178:C:G	50	100	1	0.02778
2:157130310:A:G	50	100	1	0.02015
2:157131034:T:A	49	89.8	0.97	0.2435
2:157131344:T:A	50	100	1	0.1269
2:157131511:A:G	50	100	0.99	0.1008
2:157131750:G:A	50	100	1	0.09205
2:157131829:T:C	50	100	1	0.1066
2:157132148:T:C	50	100	1	0.02705
2:157132916:T:C	50	100	1	0.02669
2:157133471:T:C	50	100	1	0.1674
2:157133552:G:A	50	100	1	0.169
2:157135336:T:C	50	100	1	0.05592
2:157135380:C:T	50	100	1	0.02705
2:157136631:A:C	50	100	1	0.03032
2:157136974:C:A	50	100	1	0.02669
2:157137271:T:C	50	100	0.99	0.1463
2:157137376:C:T	50	100	0.99	0.2026
2:157138156:T:C	50	98	0.83	0.01362
2:157138421:C:A	50	100	0.97	0.08696
2:157139321:T:G	50	100	0.99	0.1485
2:157139607:G:A	50	100	1	0.03558
2:157139722:A:C	50	100	1	0.02705
2:157140578:T:G	50	100	1	0.0354
2:157140746:A:G	50	100	1	0.02723
2:157141453:T:G	50	100	1	0.02015
2:157141574:C:G	50	100	1	0.02723
2:157142618:C:T	50	100	1	0.02923
2:157142935:C:T	50	100	1	0.0276
2:157143387:A:G	50	100	1	0.02778
2:157143797:T:C	50	100	1	0.1046
2:157144002:G:A	50	100	1	0.02941
2:157144091:G:T	50	100	1	0.01761
2:157144635:G:A	50	100	1	0.08497
2:157144938:T:C	50	100	1	0.08914
2:157148907:G:A	50	100	0.99	0.2794
2:157149286:G:A	50	100	1	0.02397
2:157149383:G:A	50	100	0.93	0.02741
2:157150340:A:T	50	100	1	0.02578
2:157150525:C:T	50	100	0.99	0.1734
2:157150943:G:A	50	100	0.99	0.1803
2:157152304:T:C	50	100	1	0.02397
2:157152545:A:G	50	98	1	0.01943
2:157152784:C:T	50	100	0.98	0.1708
2:157152792:C:A	50	100	1	0.01053
2:157152849:C:G	50	100	0.99	0.3008
2:157154117:C:T	50	100	0.94	0.02723
2:157154223:T:C	50	100	0.83	0.02433
2:157155434:G:A	50	100	0.92	0.07607
2:157155446:C:T	50	100	1	0.08878
2:157156166:G:C	50	100	1	0.04775
2:157157324:T:C	50	100	1	0.09604
2:157158317:A:G	50	100	1	0.1354
2:157158848:T:C	50	100	0.99	0.1445
2:157158913:C:A	50	100	0.99	0.1456
2:157158965:C:T	50	100	0.99	0.1892
2:157159091:C:T	50	100	0.99	0.1897
2:157159552:T:C	50	100	0.98	0.1309
2:157160398:G:A	50	100	1	0.2863
2:157161367:C:T	50	100	1	0.02778
2:157161962:G:C	50	100	1	0.4791
2:157162109:A:G	50	100	0.94	0.01053
2:157162596:T:C	50	100	1	0.01779
2:157163923:A:T	50	100	1	0.0138
2:157163939:C:T	50	100	1	0.04793
2:157164554:C:T	50	100	0.98	0.03232
2:157165703:C:T	50	100	1	0.1351
2:157166004:G:C	50	100	1	0.08551
2:157166301:A:G	50	98	0.94	0.02288
2:157166976:C:T	50	100	0.98	0.04267
2:157167584:G:A	50	100	1	0.03631
2:157167961:G:A	50	100	1	0.02342
2:157168132:G:A	50	100	1	0.08388
2:157168140:T:C	50	100	0.99	0.3865
2:157169348:T:C	50	100	0.99	0.02778
2:157169536:G:T	50	100	1	0.04811
2:157170983:G:C	50	100	1	0.04085
2:157171511:T:C	50	98	0.81	0.01271
2:157172824:A:G	50	100	0.98	0.02723
2:157174780:C:T	50	100	0.98	0.02814
2:157175721:T:C	50	100	0.96	0.04067
2:157175982:C:T	50	100	0.98	0.02723
2:157176593:G:A	50	100	0.8	0.01434
2:157177226:C:G	50	98	0.94	0.02197
2:157177352:C:A	50	100	1	0.1816
2:157178069:G:A	50	100	0.91	0.01416
2:157179111:C:T	50	100	0.98	0.02705
2:157181863:G:C	50	100	0.99	0.1728
2:157182644:T:C	50	100	1	0.08624
2:157182713:A:G	50	100	0.98	0.1472
2:157184968:A:G	50	100	1	0.08914
2:157185290:A:G	50	100	0.99	0.1636
2:157186412:G:A	50	100	0.98	0.0728
2:157186921:T:C	50	100	0.98	0.05102
2:157187127:C:T	50	100	0.98	0.0915
2:157187441:C:T	50	100	1	0.01398
2:157189744:T:C	50	100	0.94	0.0158
2:157190641:T:C	50	96	0.91	0.04739
2:157191842:G:T	50	100	1	0.3072
2:157191989:C:T	50	100	1	0.02524
2:157192480:A:G	50	100	1	0.3072
2:157194300:C:T	50	100	1	0.02687
2:157194789:G:T	50	100	0.99	0.3036
2:157195155:C:G	50	100	1	0.02687
2:157195827:C:T	50	100	1	0.02669
2:157196041:G:A	50	100	1	0.02669
2:157196083:A:T	50	100	1	0.02669
2:157196369:A:G	50	100	1	0.02687
2:157196394:A:G	22	100	1	0.02687
2:157197702:A:G	50	98	1	0.02614
2:157200307:C:T	50	100	0.99	0.4878
2:157200786:T:G	50	100	1	0.02633
2:157201348:C:T	50	98	0.98	0.1687
2:157201419:A:G	50	100	1	0.02633
2:157203252:T:C	50	100	1	0.0345
2:157203307:T:C	50	100	0.97	0.09096
2:157204487:T:C	50	100	1	0.3063
2:157204555:G:T	50	100	1	0.3065
2:157205397:C:A	50	98	1	0.02542
2:157205419:G:C	50	98	0.98	0.1256
2:157205954:T:G	50	100	0.98	0.04648
2:157206065:G:T	50	100	0.84	0.02052
2:157206864:G:A	50	100	1	0.0256
2:157207698:C:T	50	100	1	0.02505
2:157207963:A:G	50	100	1	0.307
2:157208107:A:G	48	91.7	0.98	0.2489
2:157208109:A:G	50	96	0.97	0.05864
2:157209874:G:A	50	100	1	0.3066
2:157210570:G:A	50	100	1	0.3066
2:157211795:A:T	50	98	0.97	0.03504
2:157212273:C:T	50	98	0.99	0.437
2:157213135:G:C	50	100	0.98	0.1678
2:157215254:T:C	50	100	1	0.02106
2:157217984:G:A	50	100	0.98	0.08497
2:157219394:T:C	50	100	0.99	0.423
2:157219440:T:G	50	100	0.99	0.1458
2:157222176:T:C	50	100	1	0.02233
2:157224364:G:A	50	98	0.96	0.1211
2:157224642:C:T	50	100	0.99	0.4205
2:157224648:C:T	50	98	0.99	0.1799
2:157225872:A:T	50	100	0.99	0.02814
2:157227983:C:A	50	100	0.99	0.4205
2:157228838:A:C	50	100	1	0.02233
2:157228839:G:A	50	100	1	0.02233
2:157230389:G:A	50	100	0.99	0.4468
2:157231463:T:C	50	100	0.98	0.08533
2:157231824:G:T	50	96	0.92	0.1193
2:157231964:T:G	50	98	1	0.02197
2:157232008:A:G	50	98	0.99	0.4281
2:157232614:C:T	50	100	0.96	0.02941
2:157233267:T:A	50	98	0.98	0.1732
2:157233757:G:A	50	100	0.88	0.05192
2:157234370:T:C	50	100	0.88	0.01325
2:157235273:C:G	50	100	0.95	0.08969
2:157235417:A:G	50	100	0.95	0.09041
2:157237116:C:G	50	100	0.9	0.02324
2:157237323:G:A	50	100	0.98	0.01416
2:157237669:A:G	50	98	1	0.03649
2:157238228:A:T	50	100	0.89	0.03359
2:157238545:A:G	50	98	0.97	0.4454
2:157238592:A:G	50	98	0.99	0.1167
2:157242423:T:C	50	98	0.99	0.2847
2:157242850:T:C	50	100	0.99	0.4452
2:157243027:A:C	50	100	0.98	0.1373
2:157243294:G:C	50	100	1	0.04321
2:157244232:C:A	50	100	1	0.03813
2:157245058:C:T	50	100	0.87	0.06572
2:157245712:G:C	50	100	0.98	0.01561
2:157247222:C:T	50	100	1	0.01761
2:157248682:T:C	50	100	1	0.1396
2:157249447:C:T	50	100	1	0.1324
2:157250297:G:C	50	100	0.99	0.2767
2:157250558:C:T	50	98	0.98	0.07426
2:157250807:G:C	50	100	1	0.1452
2:157252070:C:T	50	100	1	0.1398
2:157252340:T:A	50	100	1	0.1474
2:157252715:C:A	50	100	0.98	0.01688
2:157252893:A:C	50	100	1	0.1276
2:157253865:G:A	50	100	1	0.1398
2:157254885:T:A	50	98	1	0.2591
2:157255125:T:G	50	100	0.95	0.03595
2:157255166:T:G	50	100	0.98	0.1414
2:157255278:C:A	50	100	1	0.01779
2:157255357:T:C	50	100	0.84	0.01253
2:157255439:A:T	50	100	0.96	0.1498
2:157255748:A:T	50	100	1	0.01017
2:157256388:T:C	50	100	1	0.187
2:157256497:C:T	50	100	0.75	0.01035
2:157256804:A:T	50	100	1	0.1921
2:157256838:A:G	50	100	1	0.1921
2:157257067:C:T	50	100	1	0.09985
2:157257153:A:G	50	100	1	0.1872
2:157258617:A:T	50	100	1	0.09985
2:157259616:C:T	50	100	1	0.0906
2:157260788:C:T	50	98	1	0.2409
2:157260893:T:C	50	98	1	0.242
2:157261171:C:A	50	100	0.91	0.01852
2:157261317:G:A	50	100	0.97	0.03577
2:157261538:C:T	50	100	0.94	0.02179
2:157262112:G:A	50	96	0.99	0.2534
2:157263027:C:A	50	98	0.97	0.01144
2:157263422:G:A	50	100	0.98	0.07879
2:157264122:T:C	50	100	0.99	0.07934
2:157264414:C:A	50	100	0.99	0.0158
2:157264456:C:T	50	100	0.8	0.01507
2:157264692:C:T	50	100	1	0.07988
2:157265175:T:C	50	100	1	0.1846
2:157266835:C:T	50	100	1	0.01017
2:157267019:C:G	50	100	0.99	0.03014
2:157267020:A:G	50	100	1	0.01289
2:157267058:G:A	50	100	1	0.1865
2:157267180:G:C	50	100	1	0.01561
2:157267765:C:T	50	100	1	0.1772
2:157267783:T:A	50	98	0.77	0.02088
2:157268045:G:T	50	100	0.99	0.03776
2:157268401:G:A	50	100	0.98	0.03631
2:157268999:C:T	50	100	1	0.1993
2:157269393:T:G	50	100	1	0.01253
2:157269950:A:G	50	98	0.98	0.07571
2:157270153:G:A	50	100	0.79	0.01235
2:157270389:C:T	50	100	1	0.1993
2:157271322:T:A	50	100	1	0.01924
2:157271719:G:A	50	100	1	0.08043
2:157271808:A:G	50	100	1	0.01253
2:157272622:C:T	50	100	1	0.1992
2:157273477:A:G	50	100	1	0.01017
2:157273688:G:A	49	100	1	0.01253
2:157273926:C:G	50	100	1	0.1767
2:157273967:C:T	50	100	1	0.1992
2:157273983:C:T	50	100	1	0.01253
2:157273986:C:A	50	100	1	0.1767
2:157274225:T:C	50	98	0.92	0.01198
2:157274229:C:T	50	98	0.99	0.01017
2:157274955:C:T	50	100	0.98	0.1251
2:157275021:A:T	50	100	1	0.01253
2:157276114:G:A	50	100	1	0.01271
2:157276460:T:C	50	100	1	0.1768
2:157276578:T:C	50	100	1	0.1767
2:157276784:C:T	49	98	1	0.1964
2:157276888:G:C	50	100	1	0.1992
2:157277271:T:C	50	100	1	0.1661
2:157277546:G:C	50	100	0.75	0.03613
2:157277802:G:A	50	100	0.99	0.03831
2:157277837:G:T	50	100	0.99	0.07589
2:157278317:A:C	50	100	1	0.1992
2:157278328:T:C	50	100	0.98	0.1964
2:157278668:C:T	50	100	1	0.1992
2:157278691:G:A	50	100	1	0.01253
2:157279298:G:A	50	100	1	0.1863
2:157279326:G:A	50	100	1	0.1865
2:157279468:C:T	50	100	1	0.1721
2:157279768:G:A	50	100	1	0.1837
2:157279831:T:C	50	100	1	0.1992
2:157279943:C:T	50	100	1	0.01253
2:157280003:C:G	50	100	1	0.1992
2:157280053:C:T	50	100	1	0.1992
2:157280421:C:T	50	100	1	0.1767
2:157280491:C:T	50	100	1	0.1992
2:157280915:C:T	50	100	1	0.1992
2:157281004:G:A	50	100	1	0.01035
2:157281272:C:T	50	100	1	0.1837
2:157281421:C:T	50	100	1	0.08025
2:157282079:A:T	50	100	1	0.1992
2:157282133:C:T	50	100	0.99	0.1767
2:157282162:A:T	50	98	0.99	0.01053
2:157282227:A:T	50	98	0.99	0.1959
2:157282253:A:G	50	100	0.87	0.03105
2:157282337:G:T	50	100	1	0.09296
2:157282654:A:T	50	100	1	0.01253
2:157282719:C:A	50	100	1	0.08043
2:157282991:G:A	50	100	0.87	0.01253
2:157283000:A:T	50	100	1	0.01253
2:157283329:G:A	50	100	0.99	0.0305
2:157283354:T:C	50	100	1	0.1993
2:157284205:C:T	50	100	0.99	0.2008
2:157284294:G:C	50	100	0.99	0.1761
2:157284559:C:T	50	98	0.98	0.1832
2:157284567:T:C	50	98	0.96	0.1521
2:157284580:G:T	50	98	0.98	0.1761
2:157284650:T:C	50	100	1	0.01253
2:157284674:C:G	50	98	0.97	0.1924
2:157285175:T:A	50	100	0.97	0.1955
2:157285437:G:C	50	100	0.97	0.203
2:157285974:T:C	50	100	1	0.01235
2:157287682:C:T	50	100	0.99	0.0276
2:157287683:G:A	50	96	0.92	0.4424
2:157287757:A:T	50	100	0.98	0.03195
2:157287845:A:G	50	100	0.99	0.02487
2:157288270:A:G	49	100	1	0.1432
2:157288401:C:T	50	100	0.99	0.1249
2:157288731:G:C	50	100	1	0.2647
2:157288877:T:C	50	100	1	0.1329
2:157288927:A:G	50	100	1	0.2645
2:157288931:G:C	50	100	0.97	0.0158
2:157289571:C:T	50	100	1	0.14
2:157289751:A:G	50	100	1	0.1327
2:157289787:T:C	50	100	0.99	0.374
2:157290108:T:C	46	100	0.99	0.01743
2:157290110:T:C	50	100	0.98	0.01779
2:157290112:T:C	50	92	0.98	0.2451
2:157290175:A:C	50	100	1	0.2642
2:157290804:G:T	50	100	1	0.1242
2:157291070:C:T	50	100	1	0.1242
2:157292866:A:G	50	100	1	0.1247
2:157292871:T:G	50	100	1	0.1394
2:157293464:G:A	50	98	0.99	0.2643
2:157293503:A:G	50	100	1	0.1402
2:157293534:A:G	50	100	1	0.09768
2:157293839:C:T	50	100	0.99	0.3742
2:157293932:T:C	50	100	1	0.3613
2:157294674:G:A	50	100	0.99	0.01707
2:157294941:C:T	50	100	1	0.3613
2:157295092:G:A	50	100	1	0.2633
2:157295100:G:A	50	100	1	0.2633
2:157295202:T:C	50	100	0.99	0.2638
2:157297163:T:A	50	98	0.7	0.01434
2:157297498:C:G	50	100	1	0.1403
2:157297831:C:T	50	100	1	0.1153
2:157298514:C:T	50	100	1	0.2638
2:157298739:T:A	50	100	0.99	0.264
2:157299064:G:A	50	100	1	0.1236
2:157299182:G:A	50	100	1	0.01707
2:157299285:T:A	50	100	1	0.09405
2:157299337:T:G	50	100	1	0.1331
2:157300155:T:A	50	100	1	0.1331
2:157300223:G:T	50	100	1	0.09659
2:157300405:T:C	50	100	1	0.2627
2:157300849:C:T	50	100	1	0.264
2:157301233:G:C	50	100	1	0.1331
2:157301282:T:C	50	100	0.98	0.1138
2:157301387:G:A	50	100	0.98	0.1293
2:157301651:C:T	50	100	0.99	0.03922
2:157301957:A:G	50	100	0.98	0.01471
2:157302002:C:T	50	100	1	0.295
2:157302384:T:A	50	100	1	0.1256
2:157302925:G:C	50	100	1	0.1382
2:157303009:G:T	50	100	0.99	0.2614
2:157303324:A:G	50	100	0.98	0.3711
2:157303340:G:A	50	100	1	0.1251
2:157303730:A:G	50	100	1	0.264
2:157303800:G:A	50	100	1	0.2638
2:157304072:G:A	50	100	1	0.01634
2:157304511:C:A	50	100	1	0.14
2:157304519:C:T	50	100	1	0.3615
2:157304978:A:G	50	100	0.97	0.01471
2:157304992:C:T	50	100	1	0.1318
2:157305011:G:T	50	100	1	0.2633
2:157305115:G:C	50	100	1	0.1391
2:157305250:G:A	50	100	1	0.2653
2:157305521:A:G	50	98	0.98	0.3675
2:157305619:G:A	50	98	0.98	0.03667
2:157305963:C:T	50	100	0.99	0.2645
2:157306009:T:G	49	100	0.99	0.2653
2:157306498:G:A	50	98	0.83	0.08696
2:157306914:A:C	50	100	1	0.2656
2:157307155:G:C	50	98	0.99	0.2658
2:157307424:A:G	50	100	0.98	0.2636
2:157307730:T:A	50	100	0.98	0.1338
2:157307766:C:T	50	100	0.99	0.2651
2:157307802:G:A	50	100	0.98	0.2653
2:157307924:C:T	50	100	0.99	0.2654
2:157308347:T:C	50	100	0.97	0.2629
2:157308373:A:G	50	100	0.97	0.3538
2:157308492:C:T	50	100	0.97	0.266
2:157308889:A:G	50	98	0.96	0.2485
2:157309306:T:C	50	98	0.95	0.2525
2:157309441:T:A	50	100	0.93	0.134
2:157309443:G:T	50	100	0.96	0.1342
2:157309745:G:C	50	92	0.88	0.0679
2:157309877:A:G	50	92	0.89	0.2977
2:157310097:A:T	50	100	0.85	0.0354
2:157310682:C:T	50	100	0.98	0.01089
2:157311082:T:C	50	100	0.9	0.01253
2:157312753:A:T	50	100	0.98	0.01362
2:157312987:A:G	50	100	0.99	0.0138
2:157313100:G:A	50	100	0.98	0.07571
2:157313321:G:A	50	98	0.96	0.01035
2:157313505:T:C	49	100	0.98	0.01235
2:157315029:A:G	50	100	0.98	0.1333
2:157316235:A:G	50	96	0.76	0.0187
2:157317109:A:C	50	100	1	0.02596
2:157317196:A:T	50	92	0.68	0.04267
2:157317198:A:T	50	78	0.69	0.3528
2:157317200:T:A	50	94	0.66	0.102
2:157318122:A:T	50	100	0.98	0.01797
2:157319140:G:A	50	98	0.85	0.09386
2:157319920:T:C	49	100	1	0.03667
2:157320262:C:T	50	100	1	0.03667
2:157320352:A:G	50	100	1	0.03304
2:157320671:A:T	50	100	1	0.03105
2:157320720:T:C	50	100	1	0.03105
2:157320938:T:C	50	100	1	0.03105
2:157320977:G:A	50	100	0.98	0.2259
2:157322039:C:G	50	100	0.94	0.08588
2:157323355:T:A	50	100	1	0.0256
2:157324315:G:A	50	100	1	0.02451
2:157324899:T:C	50	100	0.99	0.1353
2:157324973:T:C	50	100	0.89	0.01834
2:157325191:G:C	50	100	1	0.02342
2:157325299:A:C	50	100	0.99	0.03286
2:157325489:C:T	50	100	0.99	0.02596
2:157327142:A:G	50	100	0.98	0.03286
2:157327609:A:C	50	100	0.96	0.01743
2:157328254:T:C	50	100	0.98	0.03268
2:157329329:G:A	50	100	0.94	0.0285
2:157330141:T:C	50	96	0.89	0.07498
2:157330236:C:T	50	100	0.94	0.02469
2:157330890:C:G	50	100	0.99	0.02796
2:157331950:G:C	50	98	0.98	0.06645
2:157331987:G:C	50	98	0.98	0.07081
2:157332252:A:T	50	100	0.85	0.01761
2:157332264:C:T	50	98	0.99	0.04884
2:157332826:C:T	50	100	1	0.01743
2:157333077:C:T	50	100	0.99	0.06645
2:157333867:T:C	50	100	0.98	0.06264
2:157333896:G:T	50	100	1	0.01053
2:157333902:A:T	50	100	1	0.06264
2:157335783:T:C	50	100	1	0.06609
2:157335876:C:A	50	100	1	0.06209
2:157335929:T:C	50	100	1	0.05955
2:157335977:C:A	50	100	1	0.06609
2:157336263:T:A	50	100	1	0.01761
2:157336895:T:C	50	100	1	0.1149
2:157337330:T:C	50	100	1	0.06627
2:157337434:G:C	50	100	1	0.02215
2:157337451:G:A	50	100	1	0.01761
2:157337667:A:T	50	100	0.99	0.06681
2:157337795:C:G	50	100	1	0.02106
2:157338049:A:G	50	100	1	0.02106
2:157338221:T:C	50	100	1	0.06681
2:157338362:T:C	50	100	1	0.0305
2:157339422:G:A	50	100	1	0.06681
2:157339996:T:C	50	100	1	0.06627
2:157340493:A:T	50	100	1	0.0305
2:157340572:C:T	50	100	1	0.06245
2:157340661:A:G	50	100	1	0.04902
2:157340889:G:A	50	100	1	0.06663
2:157340972:T:C	50	94	0.83	0.03395
2:157341101:G:A	50	100	0.95	0.0492
2:157341458:G:A	50	100	1	0.04902
2:157341616:T:C	50	100	1	0.1894
2:157341665:C:T	50	100	1	0.02233
2:157341702:T:C	50	100	1	0.0305
2:157342249:G:A	50	100	1	0.06227
2:157343022:T:C	50	100	1	0.06627
2:157343421:A:G	50	94	0.75	0.07934
2:157343840:C:G	50	100	1	0.01325
2:157344045:A:C	50	100	1	0.06227
2:157344157:A:G	50	100	1	0.06627
2:157344266:C:T	50	100	1	0.06227
2:157344337:T:A	50	100	1	0.01761
2:157344517:G:A	50	100	0.99	0.09568
2:157344814:A:C	50	100	1	0.06627
2:157345380:G:A	50	100	1	0.06227
2:157345850:T:C	50	100	1	0.06627
2:157346426:A:C	50	100	1	0.06627
2:157346537:C:T	50	100	1	0.05265
2:157346648:G:A	50	100	1	0.06627
2:157347212:A:G	50	100	1	0.1679
2:157348372:T:C	50	100	0.98	0.08497
2:157348709:C:T	50	100	1	0.1578
2:157349935:G:T	50	100	1	0.01725
2:157350426:C:T	50	100	1	0.05247
2:157350754:C:T	50	100	1	0.06609
2:157350823:G:T	50	100	1	0.04884
2:157351240:A:T	50	96	0.89	0.07516
2:157352670:C:A	50	100	1	0.1578
2:157353241:C:T	50	100	1	0.1574
2:157353665:C:T	50	100	1	0.06645
2:157355130:A:G	50	98	0.81	0.01344
2:157355150:G:A	50	100	1	0.04884
2:157355270:T:C	50	100	1	0.01761
2:157355517:T:A	50	100	1	0.04884
2:157356337:C:T	50	100	1	0.02705
2:157356426:C:G	50	100	1	0.01779
2:157356659:T:C	50	100	1	0.1723
2:157356773:T:C	50	100	1	0.05973
2:157357146:A:C	50	100	1	0.07298
2:157357839:A:G	50	100	1	0.04884
2:157359092:A:G	50	100	1	0.04884
2:157359326:C:T	50	100	1	0.04993
2:157359991:G:A	50	100	1	0.04884
2:157360259:A:C	50	100	1	0.07298
2:157360668:T:C	50	100	1	0.04884
2:157361332:G:T	50	100	1	0.04884
2:157362610:A:C	50	100	1	0.2585
2:157362849:G:A	49	100	1	0.04884
2:157363448:A:G	50	100	1	0.04884
2:157364357:G:A	50	96	0.9	0.07498
2:157366770:C:T	50	100	1	0.01489
2:157366937:A:G	50	100	1	0.0138
2:157367712:A:G	50	96	0.76	0.03322
2:157367797:T:A	50	100	1	0.04884
2:157368578:A:G	50	100	1	0.04884
2:157368590:G:A	50	100	1	0.0492
2:157368830:G:C	49	100	1	0.04884
2:157369305:G:A	50	100	1	0.02596
2:157369743:G:A	50	100	1	0.04866
2:157369775:G:A	50	100	1	0.04884
2:157370024:A:G	50	100	0.95	0.04975
2:157371516:G:C	25	96	0.77	0.02088
2:157371556:A:C	45	100	1	0.01816
2:157371622:C:T	50	100	0.97	0.05138
2:157372087:C:A	50	100	1	0.07298
2:157373867:C:G	50	100	1	0.01725
2:157374105:G:A	49	100	0.99	0.0659
2:157374172:A:G	47	100	0.98	0.02778
2:157374568:T:G	50	100	1	0.05973
2:157374680:C:T	50	100	1	0.04866
2:157374749:G:C	50	100	1	0.03086
2:157374874:A:G	50	100	1	0.04866
2:157375215:C:A	50	100	1	0.0216
2:157375368:G:A	50	100	1	0.04866
2:157376427:C:T	50	100	0.99	0.03468
2:157377009:G:A	50	100	1	0.04866
2:157377597:G:T	50	100	1	0.04866
2:157378825:G:A	36	97.2	0.97	0.02088
2:157381273:T:C	50	100	0.99	0.0492
2:157381777:A:C	50	100	0.69	0.01253
2:157381802:C:T	50	98	0.89	0.09931
2:157382093:A:G	50	100	0.95	0.0492
2:157382676:T:C	50	100	1	0.02233
2:157382685:T:C	50	100	1	0.04938
2:157383775:G:C	50	100	1	0.06772
2:157383874:T:C	50	100	1	0.04938
2:157385311:G:A	50	100	1	0.0492
2:157385439:A:C	50	100	1	0.06028
2:157386003:A:G	50	100	1	0.01779
2:157386996:G:A	50	100	1	0.02179
2:157387188:G:A	50	100	1	0.07317
2:157388267:A:T	50	100	1	0.0492
2:157388810:G:C	50	100	1	0.01344
2:157389464:C:G	50	100	1	0.06663
2:157389808:A:G	50	100	0.77	0.01525
2:157389947:T:C	50	100	1	0.0492
2:157390476:C:A	50	100	1	0.1403
2:157390486:T:G	50	100	1	0.05301
2:157392204:A:T	50	100	0.99	0.01997
2:157394233:T:G	50	100	0.82	0.01017
2:157394372:G:A	50	98	0.7	0.02796
2:157395406:A:G	50	100	1	0.07298
2:157395601:C:G	50	100	1	0.05338
2:157395853:T:A	50	100	1	0.07317
2:157396371:C:T	50	100	1	0.1578
2:157396898:A:T	50	100	1	0.01761
2:157397155:C:T	50	100	1	0.04902
2:157397547:G:T	50	100	0.78	0.01107
2:157397964:A:C	50	100	1	0.0305
2:157398118:C:T	50	100	1	0.04956
2:157398573:G:C	50	100	1	0.01362
2:157399085:C:T	50	100	1	0.04902
2:157399322:A:G	50	100	1	0.07298
2:157399648:T:C	50	100	1	0.04902
2:157399769:A:G	50	100	0.97	0.0532
2:157400026:A:T	50	100	1	0.01779
2:157400485:T:C	50	98	1	0.05356
2:157400594:C:T	50	100	1	0.1356
2:157400692:T:G	50	98	0.9	0.1024
2:157400711:C:T	50	100	1	0.0492
2:157400759:T:C	50	100	1	0.04902
2:157401293:T:G	50	100	1	0.2578
2:157401413:A:G	50	100	1	0.06318
2:157402288:A:G	50	100	1	0.06899
2:157402486:C:T	50	100	1	0.04938
2:157403114:G:T	50	100	1	0.04956
2:157403312:C:T	50	100	0.96	0.01017
2:157403316:C:G	50	100	1	0.04975
2:157404133:G:A	50	100	1	0.02142
2:157404690:A:C	50	100	0.86	0.01126
2:157404748:T:A	50	100	0.82	0.01325
2:157405172:T:C	50	100	0.96	0.01797
2:157405775:C:T	50	100	1	0.04884
2:157406070:G:T	49	100	1	0.01779
2:157406195:G:A	50	100	1	0.1402
2:157407251:T:C	50	100	1	0.0492
2:157408367:C:G	50	100	1	0.05356
2:157408652:T:C	50	98	0.71	0.01235
2:157408978:T:A	50	100	0.7	0.01107
2:157409521:C:T	50	100	1	0.04884
2:157409684:T:A	50	100	0.98	0.08224
2:157410198:G:C	50	100	1	0.07353
2:157411002:C:A	50	100	1	0.01543
2:157411180:T:A	50	100	1	0.1389
2:157412014:T:C	50	98	1	0.02778
2:157412908:G:T	50	100	1	0.01344
2:157413294:C:T	50	98	1	0.1077
2:157413560:G:T	50	100	1	0.02142
2:157413630:A:G	50	100	1	0.1852
2:157413728:A:T	50	82	0.81	0.2723
2:157413955:A:G	50	100	1	0.1855
2:157414448:A:G	50	100	1	0.254
2:157414727:T:G	50	100	1	0.04956
2:157415000:C:T	50	98	1	0.1863
2:157415035:A:G	50	100	1	0.04956
2:157415995:C:T	50	100	1	0.01307
2:157416982:A:T	49	98	0.99	0.06155
2:157417631:A:C	50	100	1	0.0305
2:157417697:A:T	48	100	0.96	0.03086
2:157418866:T:A	50	100	1	0.06046
2:157418952:A:G	50	100	1	0.04956
2:157419204:T:C	50	100	1	0.04975
2:157419355:C:T	50	100	1	0.06064
2:157419952:A:C	50	100	0.86	0.01743
2:157420289:G:A	50	100	0.82	0.01107
2:157420588:T:C	47	100	1	0.01489
2:157421182:C:A	50	100	1	0.04975
2:157421195:G:A	49	100	1	0.06899
2:157421283:A:G	50	100	1	0.06899
2:157421356:T:G	50	100	1	0.06899
2:157421701:T:C	50	100	1	0.06935
2:157421733:G:C	50	100	1	0.06954
2:157422122:G:A	50	100	0.99	0.136
2:157422164:C:T	50	100	1	0.04975
2:157422228:G:A	50	98	0.98	0.0866
2:157423474:A:C	50	100	0.98	0.06663
2:157424704:T:A	50	84	0.81	0.3916
2:157425317:T:A	50	98	0.85	0.07407
2:157426368:C:T	50	100	0.92	0.0561
2:157426466:T:A	50	100	0.97	0.09913
2:157426690:T:C	50	98	0.67	0.01071
2:157426787:A:G	50	98	0.97	0.2035
2:157426841:C:T	50	100	1	0.01725
2:157426918:C:T	50	100	0.99	0.1294
2:157426976:G:A	50	86	0.78	0.07625
2:157427198:A:G	50	98	0.97	0.1979
2:157427544:C:T	50	100	0.97	0.06826
2:157428019:T:C	50	100	0.84	0.0118
2:157428036:A:G	50	100	0.99	0.1354
2:157428486:T:C	50	100	1	0.03359
2:157428865:C:G	50	100	0.99	0.1182
2:157429789:G:A	50	98	0.97	0.2598
2:157429955:A:G	50	98	0.73	0.01144
2:157430143:A:G	50	100	0.97	0.2068
2:157430298:A:G	50	100	0.99	0.1196
2:157430300:A:G	50	100	0.99	0.1195
2:157431757:A:T	50	100	1	0.01126
2:157432146:T:C	50	100	0.99	0.1017
2:157432393:A:G	50	100	0.98	0.1019
2:157432789:G:A	50	98	0.86	0.0158
2:157433026:A:G	50	96	0.97	0.2529
2:157433605:A:C	50	100	0.98	0.04212
2:157433797:A:C	50	100	0.98	0.1017
2:157434089:G:C	50	100	0.98	0.1191
2:157434541:G:A	50	98	0.98	0.1639
2:157434676:A:C	50	98	0.98	0.1999
2:157434851:A:T	39	92.3	0.62	0.01961
2:157435004:G:A	50	96	0.98	0.1636
2:157435027:G:A	50	98	0.98	0.1636
2:157435193:A:C	50	100	0.94	0.06191
2:157435628:C:T	50	98	0.98	0.09967
2:157435791:G:T	50	98	0.99	0.04067
2:157436441:C:T	50	100	0.98	0.01126
2:157437135:G:T	50	100	0.96	0.02451
2:157437506:G:T	50	98	0.96	0.04466
2:157437625:G:A	50	100	1	0.01126
2:157438676:G:A	50	100	0.96	0.02397
2:157439287:C:G	50	96	0.97	0.09096
2:157439384:T:C	50	100	0.9	0.02397
2:157439393:C:T	50	100	0.96	0.04466
2:157439616:G:C	50	86	0.81	0.07589
2:157440268:A:G	50	100	0.89	0.07353
2:157441593:T:C	50	92	0.81	0.1975
2:157441891:A:G	50	100	0.8	0.01235
2:157442118:T:C	50	96	0.78	0.02088
2:157442395:G:A	50	100	0.93	0.06863
2:157442735:C:T	50	98	0.9	0.1002
2:157443180:G:T	50	98	0.91	0.01434
2:157444069:G:C	50	100	0.83	0.01362
2:157444290:G:A	50	98	0.94	0.0167
2:157446076:G:A	50	100	0.91	0.0138
2:157446204:C:A	50	100	0.99	0.02578
2:157446625:T:C	50	100	0.96	0.03595
2:157448467:A:C	50	98	0.92	0.01216
2:157449309:T:C	50	100	0.96	0.05882
2:157449360:C:T	50	96	0.89	0.01852
2:157449770:A:G	50	98	0.96	0.2224
2:157449989:G:A	50	98	0.96	0.2099
2:157450092:G:A	50	100	0.99	0.02251
2:157450699:C:T	50	100	0.94	0.01325
2:157450863:T:C	49	98	0.97	0.3745
2:157450984:T:A	50	100	1	0.0285
2:157451080:A:C	50	100	1	0.02959
2:157451143:G:A	50	98	0.97	0.3751
2:157452422:A:G	50	98	0.93	0.0955
2:157452968:T:C	50	100	0.98	0.07208
2:157453654:T:C	50	98	0.98	0.2275
2:157454034:G:C	50	100	0.96	0.09314
2:157454071:A:T	50	100	0.96	0.1019
2:157454291:T:C	50	100	0.98	0.1008
2:157454375:A:G	50	98	0.96	0.1015
2:157454474:C:A	50	100	1	0.01616
2:157454970:A:C	50	94	0.94	0.2887
2:157455179:T:C	50	100	0.96	0.1022
2:157455254:C:T	50	100	0.98	0.02887
2:157455435:T:C	50	100	0.99	0.09604
2:157455960:T:C	50	96	0.96	0.2293
2:157456120:T:C	50	100	0.98	0.02923
2:157456607:A:C	50	98	0.84	0.01743
2:157456803:T:C	50	100	0.98	0.03595
2:157456877:T:C	50	100	0.98	0.0256
2:157457113:A:G	50	100	0.95	0.02832
2:157457838:T:C	50	100	0.98	0.05919
2:157457906:T:C	50	96	0.91	0.2033
2:157458234:A:G	50	100	0.94	0.01906
2:157458327:C:T	50	98	0.9	0.02723
2:157458481:C:T	50	100	0.99	0.1596
2:157458520:T:G	50	98	0.98	0.04049
2:157458935:G:C	50	100	0.99	0.02306
2:157459108:G:A	50	100	0.88	0.02705
2:157459117:T:C	50	96	1	0.1997
2:157459945:G:A	50	100	1	0.02378
2:157460249:C:T	50	98	1	0.03395
2:157461405:T:C	50	100	0.99	0.02415
2:157462052:G:C	50	100	1	0.01652
2:157462381:T:A	50	100	1	0.01652
2:157462921:G:A	50	100	0.97	0.02723
2:157463095:C:T	50	98	0.72	0.02778
2:157463191:A:G	50	100	1	0.02469
2:157463299:G:A	50	100	1	0.02505
2:157464045:G:C	50	100	0.99	0.01017
2:157464047:A:G	50	100	0.93	0.2126
2:157465223:C:T	49	100	1	0.2137
2:157466188:T:C	50	98	1	0.2406
2:157467678:A:G	50	100	1	0.2141
2:157467694:T:C	50	100	1	0.03195
2:157468828:C:T	50	100	1	0.04321
2:157469248:C:T	50	100	1	0.2142
2:157469720:T:A	50	94	0.81	0.09858
2:157470511:G:A	50	98	0.86	0.0158
2:157471683:G:A	50	100	1	0.01797
2:157471843:C:G	50	100	1	0.2411
2:157471971:G:A	49	85.7	0.99	0.2545
2:157471972:A:G	49	91.8	0.96	0.05229
2:157472030:G:A	50	100	1	0.2386
2:157472725:G:A	50	100	1	0.2148
2:157472959:A:C	50	100	1	0.2255
2:157473879:A:G	50	100	1	0.1403
2:157473901:T:C	50	100	1	0.07244
2:157474123:G:T	50	96	0.89	0.05973
2:157474231:T:G	50	100	1	0.01652
2:157474328:T:G	50	100	1	0.01652
2:157474549:C:T	50	100	1	0.01779
2:157474751:C:G	50	100	1	0.01089
2:157475515:C:T	50	100	1	0.01271
2:157475887:C:T	50	100	1	0.01906
2:157476275:C:T	50	100	1	0.01035
2:157476378:G:A	50	100	1	0.1142
2:157476509:C:T	50	100	1	0.0167
2:157476811:C:T	50	100	1	0.114
2:157477091:C:A	50	100	1	0.01652
2:157477113:G:T	50	100	1	0.01126
2:157477200:C:T	50	100	1	0.01598
2:157477277:A:G	50	100	1	0.1142
2:157477683:A:G	50	100	1	0.01126
2:157477775:C:A	50	100	1	0.06736
2:157477896:C:T	50	100	1	0.01144
2:157477956:G:A	50	100	1	0.01598
2:157477972:T:C	50	100	1	0.01598
2:157478404:T:G	47	100	0.97	0.02705
2:157478409:C:A	48	97.9	0.99	0.1142
2:157478410:C:A	46	97.8	1	0.01616
2:157478415:T:C	49	98	0.97	0.07807
2:157478655:C:T	50	100	1	0.01598
2:157478828:G:A	50	100	1	0.1581
2:157479254:C:T	50	100	1	0.01652
2:157479724:C:T	50	100	1	0.01598
2:157479766:G:A	50	100	1	0.01598
2:157479906:G:C	50	100	1	0.2418
2:157480134:C:T	50	100	1	0.02959
2:157480367:G:A	50	100	1	0.0187
2:157481334:C:G	50	100	1	0.01271
2:157481922:G:A	50	100	1	0.01616
2:157482005:T:C	50	100	1	0.01198
2:157482024:A:G	50	100	0.95	0.01289
2:157482938:A:G	50	100	1	0.01906
2:157483038:A:G	50	100	1	0.222
2:157483048:T:C	50	100	0.65	0.01525
2:157483051:T:C	50	100	0.99	0.2493
2:157483484:T:C	50	100	0.98	0.05628
2:157484823:C:T	50	100	1	0.2093
2:157485109:A:G	50	100	1	0.01852
2:157485135:C:G	50	100	1	0.01852
2:157485158:C:T	50	100	1	0.01634
2:157485985:A:G	50	100	0.99	0.2086
2:157486320:C:T	50	98	1	0.05556
2:157486838:T:A	50	100	1	0.01289
2:157487230:A:G	50	100	1	0.1218
2:157487942:T:C	50	98	1	0.2037
2:157487943:G:T	50	98	1	0.2485
2:157488060:G:A	50	98	1	0.08043
2:157488268:T:C	50	100	1	0.01289
2:157488548:G:A	50	100	0.95	0.03649
2:157488690:T:C	50	98	1	0.2485
2:157488911:T:C	50	100	1	0.01634
2:157489754:C:T	50	98	1	0.2607
2:157489802:T:C	50	98	1	0.06264
2:157489898:T:C	50	98	1	0.2331
2:157490058:A:G	49	98	1	0.08497
2:157490645:T:C	50	100	1	0.2598
2:157491546:A:G	50	100	1	0.0846
2:157491564:C:G	50	100	1	0.0846
2:157491693:T:C	50	100	1	0.08479
2:157491960:A:G	50	100	1	0.0846
2:157491990:C:A	50	94	0.86	0.07298
2:157492118:C:T	50	100	0.99	0.1423
2:157492633:C:A	50	100	0.99	0.04884
2:157493039:C:T	50	100	1	0.2068
2:157493160:T:C	50	100	0.99	0.01289
2:157493254:G:C	50	100	1	0.1186
2:157493397:C:A	50	100	1	0.02269
2:157493667:G:A	49	100	1	0.02269
2:157494043:C:T	50	100	0.99	0.01634
2:157494418:T:C	50	100	1	0.01834
2:157495109:A:G	50	98	1	0.02233
2:157495224:A:G	50	100	0.97	0.01307
2:157495601:T:A	50	88	0.87	0.1095
2:157495669:C:T	50	100	0.99	0.1425
2:157495706:G:C	50	100	0.99	0.1423
2:157495756:T:C	50	100	1	0.01561
2:157495814:T:C	50	100	0.99	0.2774
2:157496023:C:T	50	100	0.95	0.03776
2:157496262:A:G	50	100	0.98	0.278
2:157496548:G:A	50	100	0.95	0.04847
2:157496808:G:A	50	98	0.74	0.01144
2:157497437:C:T	50	100	1	0.01307
2:157497601:T:C	50	100	0.98	0.2524
2:157498202:C:T	50	100	0.99	0.1173
2:157498371:A:C	50	98	0.98	0.1046
2:157498418:G:C	50	100	1	0.01017
2:157498782:A:G	50	100	0.98	0.205
2:157500263:A:G	50	98	0.98	0.2288
2:157500372:T:A	49	100	1	0.04466
2:157500730:A:G	48	95.8	0.63	0.01816
2:157500734:A:G	49	95.9	0.97	0.1451
2:157500736:A:G	50	96	0.97	0.03341
2:157500753:T:C	50	100	0.63	0.02124
2:157502244:G:C	50	100	0.96	0.01144
2:157502439:T:A	50	100	1	0.02251
2:157503333:T:G	50	100	1	0.01289
2:157503620:G:T	50	100	1	0.02106
2:157504350:C:G	50	100	0.99	0.1737
2:157504688:G:A	50	100	1	0.01507
2:157506243:C:T	50	100	1	0.01289
2:157506574:G:C	50	100	0.99	0.2182
2:157507155:C:T	50	100	1	0.01325
2:157507294:C:T	50	100	0.99	0.1583
2:157508222:C:T	50	100	1	0.3435
2:157508518:A:G	50	98	0.81	0.02324
2:157508649:A:T	50	100	1	0.01507
2:157509432:G:C	50	100	1	0.3489
2:157510658:G:A	50	100	1	0.1705
2:157510685:A:G	50	98	1	0.1705
2:157510800:G:T	50	100	1	0.3499
2:157511744:T:A	50	96	0.8	0.01289
2:157512051:G:A	50	100	1	0.1725
2:157512517:G:T	50	100	0.99	0.1171
2:157514085:C:G	50	100	0.97	0.0158
2:157514753:C:T	50	80	0.97	0.1298
2:157514933:G:T	50	98	1	0.1169
2:157515114:C:T	50	100	1	0.1698
2:157515267:A:G	50	100	1	0.1071
2:157515331:T:C	50	100	0.98	0.01634
2:157515471:C:T	50	100	1	0.1718
2:157515796:G:C	50	82	1	0.3517
2:157516519:A:G	46	95.7	0.99	0.07008
2:157517650:G:A	50	100	0.89	0.02433
2:157517918:C:A	50	100	1	0.01089
2:157518332:T:C	50	98	1	0.1138
2:157518560:T:C	49	95.9	0.97	0.114
2:157518587:A:T	50	94	0.8	0.02996
2:157518659:G:C	50	98	0.79	0.01779
2:157518889:G:C	46	93.5	1	0.3453
2:157519361:A:C	48	95.8	0.8	0.03086
2:157520191:G:A	50	100	1	0.1233
2:157520216:G:A	49	100	1	0.01924
2:157520337:T:G	47	93.6	1	0.1196
2:157520343:G:A	49	100	0.94	0.01761
2:157520431:G:T	48	91.7	0.79	0.05156
2:157521104:C:A	50	100	0.97	0.124
2:157521373:A:T	50	100	0.99	0.3577
2:157521755:G:A	50	100	1	0.1233
2:157521956:T:C	50	98	1	0.1068
2:157521968:A:G	50	100	1	0.01634
2:157522575:G:T	50	100	1	0.118
2:157523322:A:G	50	98	0.88	0.01071
2:157524692:C:A	50	100	1	0.01634
2:157524753:G:A	50	100	0.99	0.1661
2:157524840:C:G	50	94	0.68	0.03105
2:157525556:A:G	50	98	0.97	0.1162
2:157526563:G:T	50	100	1	0.1196
2:157526693:C:T	50	100	1	0.167
2:157526701:G:A	50	100	1	0.1196
2:157527373:C:T	50	100	0.87	0.01035
2:157528286:G:A	50	100	1	0.1654
2:157529147:C:G	50	100	0.98	0.1901
2:157529609:C:A	50	100	1	0.1256
2:157530426:C:T	50	100	1	0.1256
2:157531765:G:A	50	100	0.97	0.01434
2:157531790:T:G	50	100	0.78	0.01271
2:157532267:T:C	50	96	0.99	0.3206
2:157533471:G:A	50	100	0.84	0.01017
2:157533956:T:C	50	100	0.98	0.2102
2:157534114:C:T	50	100	0.99	0.0167
2:157534519:C:T	50	100	0.97	0.1289
2:157535084:G:A	50	96	0.97	0.13
2:157535468:A:C	50	100	0.94	0.01216
2:157536508:C:T	50	98	1	0.07099
2:157536769:T:A	50	100	0.72	0.01307
2:157537092:G:T	50	100	0.75	0.01543
2:157537946:G:A	50	100	0.98	0.01707
2:157538197:G:C	50	100	1	0.01053
2:157538230:G:A	50	100	0.99	0.01362
2:157538301:T:C	50	98	0.97	0.09386
2:157538567:C:G	50	98	0.95	0.1294
2:157538753:A:G	50	98	0.69	0.01126
2:157539545:A:G	50	100	0.96	0.01507
2:157540487:A:C	50	98	0.99	0.3214
2:157541011:G:C	50	100	1	0.01707
2:157541420:A:G	50	100	0.97	0.01961
2:157542137:C:T	50	100	0.95	0.01053
2:157542207:T:G	50	100	0.98	0.07208
2:157542286:T:C	50	100	0.97	0.01979
2:157542526:G:C	50	100	0.71	0.01888
2:157542678:A:G	50	100	0.97	0.01961
2:157542998:T:A	50	100	0.98	0.3214
2:157543002:G:T	50	100	0.99	0.3214
2:157543065:G:A	50	98	0.81	0.02487
2:157544071:T:C	50	96	0.99	0.2476
2:157544168:G:A	50	100	0.98	0.01961
2:157544294:C:A	50	98	0.99	0.311
2:157544335:G:A	50	100	0.99	0.01961
2:157544396:C:T	50	100	0.99	0.2511
2:157544593:T:C	50	100	0.78	0.01834
2:157544625:T:C	50	98	0.99	0.3155
2:157545761:C:T	50	100	1	0.01707
2:157545920:A:G	50	100	1	0.01961
2:157546034:G:C	50	100	0.99	0.3253
2:157546923:C:T	50	100	0.96	0.01035
2:157547195:G:A	40	97.5	0.87	0.01943
2:157547250:C:T	48	95.8	0.97	0.136
2:157547410:T:G	31	96.8	0.99	0.02469
2:157547421:T:G	29	93.1	0.77	0.06282
2:157547644:T:C	46	97.8	0.99	0.02832
2:157547675:C:T	45	82.2	0.99	0.2495
2:157547739:C:T	49	100	1	0.01743
2:157547772:T:G	50	98	0.81	0.06463
2:157548461:A:G	50	100	1	0.01707
2:157548620:C:T	50	100	1	0.04176
2:157548851:G:C	50	100	1	0.01979
2:157548863:T:G	50	98	0.98	0.3025
2:157549216:A:G	50	100	1	0.02179
2:157549461:A:C	50	100	1	0.0216
2:157549501:G:A	50	100	1	0.01543
2:157549864:G:C	50	100	0.99	0.01416
2:157549998:G:A	50	100	0.95	0.01071
2:157550027:G:A	50	100	1	0.01924
2:157550337:T:G	50	100	0.99	0.02288
2:157550454:A:G	50	100	1	0.01725
2:157550550:A:G	50	100	0.99	0.02288
2:157551657:T:C	50	100	1	0.04866
2:157552592:C:T	50	100	0.91	0.05011
2:157552619:A:G	50	98	0.94	0.3629
2:157552905:G:T	50	98	0.98	0.0207
2:157553175:G:C	50	98	0.93	0.1431
2:157553684:G:T	50	92	0.88	0.2119
2:157553779:G:A	50	98	0.77	0.05719
2:157554284:A:G	46	97.8	0.8	0.02251
2:157554285:G:A	37	97.3	0.86	0.01053
2:157554650:T:C	50	100	0.85	0.02651
2:157555068:T:C	50	100	0.83	0.02741
2:157555151:A:G	44	100	0.87	0.05174
2:157555264:G:A	47	95.7	0.88	0.3898
2:157555829:G:A	50	100	0.99	0.01471
2:157556030:T:C	50	98	0.9	0.4
2:157556366:A:G	50	100	0.91	0.05084
2:157556699:G:T	49	93.9	0.88	0.4539
2:157556703:A:C	49	100	0.74	0.05556
2:157556940:G:A	50	100	0.92	0.05102
2:157556951:C:A	50	100	1	0.02397
2:157557390:G:A	50	100	0.96	0.1084
2:157557556:G:A	50	100	1	0.02142
2:157559052:A:G	50	100	0.98	0.102
2:157559407:G:C	50	100	1	0.02142
2:157560442:G:A	50	100	0.98	0.4441
2:157560851:C:T	50	100	0.99	0.3282
2:157561039:G:T	50	100	0.98	0.0463
2:157561046:G:C	50	100	0.99	0.3286
2:157561711:G:C	50	100	0.99	0.3074
2:157562071:C:T	50	100	0.94	0.102
2:157562291:C:T	50	100	0.98	0.2903
2:157562303:A:T	50	100	0.61	0.02941
2:157562305:A:T	50	78	0.88	0.2769
2:157562889:A:T	50	100	0.96	0.4227
2:157563029:A:T	50	94	0.79	0.05882
2:157563053:C:G	50	98	0.7	0.01053
2:157563178:T:C	50	100	0.99	0.4991
2:157563456:A:T	50	100	0.98	0.4557
2:157563937:C:T	50	100	1	0.01325
2:157564793:A:G	50	100	1	0.0138
2:157564844:C:T	50	100	0.98	0.0541
2:157565272:C:T	50	100	1	0.02179
2:157565704:A:G	50	100	1	0.02197
2:157566554:A:G	50	98	0.98	0.4991
2:157566669:G:A	50	100	0.99	0.3286
2:157566751:G:A	50	100	1	0.0216
2:157569211:C:G	46	89.1	0.8	0.06282
2:157570469:C:T	48	95.8	0.97	0.01725
2:157570472:C:G	49	95.9	0.92	0.01797
2:157571365:G:A	41	95.1	0.99	0.01707
2:157572163:C:T	41	92.7	0.99	0.307
2:157572972:G:C	50	100	0.99	0.102
2:157573301:A:G	50	100	1	0.02306
2:157573810:C:A	50	100	0.99	0.1022
2:157574114:G:T	50	100	1	0.02451
2:157574655:C:A	50	100	0.99	0.3072
2:157574776:G:T	50	100	0.98	0.05483
2:157575768:A:G	50	100	0.99	0.309
2:157575934:A:C	50	100	0.99	0.3081
2:157576229:C:T	50	100	1	0.108
2:157576299:G:A	50	100	1	0.1098
2:157576783:C:T	50	100	0.98	0.04902
2:157577169:T:C	50	100	0.88	0.01961
2:157577919:C:T	50	98	0.98	0.2977
2:157578057:C:T	50	100	0.99	0.1643
2:157578864:G:T	50	100	1	0.02179
2:157579245:G:A	50	100	1	0.01107
2:157580093:G:A	50	96	0.86	0.01906
2:157581171:T:C	50	100	0.99	0.49
2:157581267:T:A	50	100	0.8	0.01688
2:157581987:T:G	50	100	0.99	0.01089
2:157582344:G:A	50	100	0.98	0.4795
2:157582811:T:C	50	100	0.98	0.05773
2:157585493:C:T	50	100	0.99	0.1737
2:157586586:T:G	50	98	0.85	0.01943
2:157587377:G:A	50	100	0.98	0.4809
2:157587862:C:T	49	98	0.97	0.2758
2:157588332:C:T	50	100	0.98	0.276
2:157588708:C:T	50	100	0.98	0.3288
2:157590253:T:C	50	100	1	0.1066
2:157590665:C:T	50	100	0.98	0.2765
2:157590755:C:G	50	100	0.98	0.05792
2:157590842:T:C	50	100	1	0.02487
2:157591059:C:G	50	100	0.97	0.4953
2:157592569:C:T	50	100	0.99	0.01071
2:157594279:C:T	50	100	1	0.01816
2:157594487:G:C	50	100	0.98	0.05792
2:157595313:C:T	50	100	0.99	0.1701
2:157596706:C:A	50	100	0.98	0.4771
2:157597767:C:T	50	100	0.99	0.1049
2:157598623:C:T	50	100	0.98	0.4722
2:157599468:C:T	50	100	1	0.1734
2:157599860:G:A	50	100	0.99	0.01216
2:157600130:G:A	50	100	1	0.1763
2:157600262:A:G	50	100	1	0.05991
2:157601014:G:C	50	100	0.98	0.2979
2:157601241:C:T	50	100	0.99	0.1055
2:157602378:T:G	50	100	0.99	0.06863
2:157602704:T:C	50	100	1	0.01053
2:157603460:T:G	50	100	1	0.02288
2:157603901:C:T	50	100	0.98	0.4314
2:157603968:T:C	50	100	0.99	0.06736
2:157606861:C:T	50	100	1	0.02397
2:157607634:A:G	50	100	1	0.1064
2:157607670:T:C	50	100	0.97	0.01725
2:157608337:G:A	50	100	0.99	0.1732
2:157608885:G:C	50	98	0.84	0.05792
2:157609161:C:G	50	100	1	0.1049
2:157609240:G:A	50	100	1	0.06118
2:157609761:T:C	50	100	1	0.1066
2:157610034:C:T	50	100	0.89	0.02633
2:157610132:T:C	50	100	1	0.1057
2:157612538:G:C	50	100	0.99	0.1057
2:157612561:C:T	50	100	1	0.04866
2:157612563:A:G	50	100	0.99	0.06845
2:157612613:G:A	50	100	0.86	0.01144
2:157612893:A:G	50	94	0.76	0.05683
2:157612938:G:A	50	100	1	0.05973
2:157613180:C:T	50	100	0.99	0.1048
2:157613924:A:T	50	96	0.91	0.02796
2:157614384:T:C	50	100	0.99	0.106
2:157614748:C:A	50	100	1	0.1049
2:157614997:A:G	50	100	1	0.1062
2:157615331:A:C	50	100	1	0.01089
2:157616340:T:C	50	100	1	0.06137
2:157616496:T:C	50	100	1	0.1058
2:157619028:G:A	50	100	0.92	0.1427
2:157619225:G:C	50	100	0.95	0.03577
2:157619634:T:C	50	100	0.95	0.03631
2:157621261:T:C	50	100	0.99	0.1064
2:157623995:T:C	50	100	0.95	0.03649
2:157624209:C:T	50	100	0.87	0.05882
2:157625480:A:G	50	100	0.99	0.1805
2:157625651:C:T	50	100	1	0.04648
2:157628258:T:A	50	92	0.91	0.4749
2:157628563:G:T	50	98	0.84	0.0305
2:157630161:A:T	50	100	0.96	0.04466
2:157630783:T:A	50	100	0.96	0.0443
2:157631122:C:A	50	94	0.92	0.2692
2:157631135:A:T	50	94	0.91	0.2702
2:157631171:G:C	50	100	0.96	0.05283
2:157632663:C:T	50	86	0.73	0.07407
2:157632888:A:G	49	93.9	0.89	0.27
2:157634429:T:A	50	100	0.95	0.0118
2:157634507:T:A	50	100	0.97	0.06445
2:157635068:G:A	50	98	0.98	0.1062
2:157635746:T:G	50	100	0.9	0.03322
2:157636207:C:T	50	100	0.81	0.08061
2:157636705:T:C	50	100	0.98	0.06554
2:157637588:C:A	50	100	0.98	0.3716
2:157637604:A:G	50	100	0.95	0.01489
2:157637760:A:T	50	100	1	0.06736
2:157638172:A:G	50	100	1	0.03232
2:157638280:C:T	50	100	0.98	0.06627
2:157638837:A:T	50	100	0.98	0.1144
2:157639673:A:C	50	100	1	0.06736
2:157639990:A:C	50	100	0.99	0.2576
2:157640184:T:C	50	98	0.97	0.02869
2:157640343:A:C	50	100	1	0.06736
2:157640397:A:G	50	100	1	0.03232
2:157640651:C:T	50	100	0.99	0.06064
2:157640766:G:C	46	97.8	0.89	0.01924
2:157641146:A:G	50	100	0.97	0.1149
2:157641802:G:A	50	100	0.98	0.1305
2:157641947:G:A	50	100	0.84	0.01725
2:157642047:C:G	50	100	0.87	0.03232
2:157642236:A:G	50	100	0.99	0.3673
2:157643222:C:T	50	100	0.99	0.3671
2:157643356:C:T	50	100	0.99	0.3671
2:157643390:G:C	50	100	0.99	0.2936
2:157643698:G:T	50	98	0.97	0.02887
2:157643767:T:C	50	92	0.79	0.05719
2:157643972:A:G	50	100	1	0.03032
2:157644332:C:A	50	100	0.98	0.09423
2:157645857:T:C	49	98	0.98	0.1222
2:157646494:C:G	50	100	1	0.03341
2:157647079:C:A	50	100	0.97	0.02306
2:157647227:C:T	50	100	0.99	0.2899
2:157648038:T:A	50	100	1	0.03341
2:157648349:C:G	50	100	1	0.02288
2:157648464:A:G	50	100	1	0.0345
2:157649345:C:T	50	100	0.99	0.3609
2:157649651:G:A	50	100	0.94	0.02524
2:157650054:A:T	50	100	0.99	0.03413
2:157650084:T:C	50	100	0.96	0.01761
2:157650497:A:C	50	100	1	0.04012
2:157650522:A:G	50	100	1	0.03232
2:157651756:C:G	50	100	0.99	0.25
2:157651758:T:G	50	100	0.99	0.215
2:157651759:T:C	50	100	0.99	0.2144
2:157652049:A:G	50	100	0.96	0.0167
2:157652865:C:T	50	100	0.99	0.06209
2:157653100:T:C	50	100	0.88	0.01688
2:157653325:T:C	50	100	0.99	0.1144
2:157653512:G:C	50	100	0.99	0.09168
2:157654501:C:T	50	100	0.99	0.3709
2:157654556:T:C	50	100	1	0.03268
2:157654890:G:A	50	98	0.82	0.02124
2:157655634:C:T	50	100	0.98	0.08588
2:157656093:A:C	50	100	1	0.02324
2:157656448:A:G	50	100	1	0.02433
2:157656690:A:G	50	98	0.9	0.02941
2:157657998:T:C	50	100	0.98	0.2024
2:157658457:T:C	50	100	0.98	0.2033
2:157658597:A:G	50	100	0.94	0.02524
2:157659030:C:T	50	100	0.94	0.0256
2:157659406:G:A	50	100	0.99	0.05737
2:157659561:A:G	50	100	1	0.01198
2:157659825:A:G	50	98	0.94	0.0207
2:157659909:C:T	50	98	0.95	0.08043
2:157661009:G:A	50	100	0.85	0.04267
2:157661278:A:C	50	100	0.94	0.01017
2:157661660:A:G	50	100	0.98	0.04012
2:157661726:C:G	50	98	0.97	0.1599
2:157661768:T:C	50	100	0.96	0.02705
2:157661782:C:T	50	98	0.94	0.2455
2:157661788:C:T	50	98	0.96	0.2551
2:157661862:T:C	50	100	0.94	0.02524
2:157662093:T:G	50	100	1	0.08479
2:157662272:A:G	50	100	0.94	0.01253
2:157662433:C:A	50	100	1	0.06536
2:157663140:A:C	50	100	0.96	0.2213
2:157663290:G:A	50	100	0.96	0.1216
2:157663492:A:G	50	98	0.95	0.06754
2:157663557:A:T	50	98	0.96	0.1086
2:157663559:C:T	50	98	0.96	0.1129
2:157663834:T:C	50	98	0.86	0.08297
2:157664271:A:G	50	100	0.96	0.04267
2:157664393:C:T	50	98	0.92	0.1265
2:157665023:C:T	50	96	0.91	0.4365
2:157665194:C:G	50	98	0.86	0.08515
2:157665339:C:A	50	100	0.92	0.06917
2:157665616:C:T	50	100	0.95	0.01017
2:157665753:T:A	50	100	0.95	0.3573
2:157666993:G:A	50	100	0.93	0.04139
2:157667038:G:A	50	100	1	0.01053
2:157667042:G:A	50	100	0.96	0.3809
2:157667461:G:A	50	100	0.94	0.04158
2:157668039:A:G	50	100	0.97	0.3731
2:157668714:C:T	50	100	0.96	0.2055
2:157669269:G:C	50	100	0.83	0.01961
2:157669375:A:G	50	100	1	0.02288
2:157669564:C:G	50	100	1	0.02288
2:157669585:A:G	50	100	0.96	0.1209
2:157670009:G:A	50	100	0.98	0.396
2:157670042:T:C	50	100	0.95	0.09931
2:157670160:A:C	50	92	0.94	0.1069
2:157670161:C:A	50	94	0.94	0.1071
2:157670177:A:T	50	100	0.92	0.02269
2:157670466:C:T	50	100	0.97	0.2531
2:157670616:T:C	50	100	0.95	0.1042
2:157670669:T:G	50	100	0.98	0.3735
2:157671128:T:C	50	100	0.95	0.1069
2:157671294:T:C	50	100	0.94	0.1296
2:157671523:A:G	50	98	0.97	0.3573
2:157671866:T:A	50	98	0.92	0.03413
2:157672117:G:A	50	100	0.97	0.06808
2:157672184:A:G	50	100	0.97	0.06808
2:157673999:G:A	50	100	0.89	0.02233
2:157674058:G:C	50	100	0.89	0.02233
2:157674345:C:A	50	98	0.92	0.2371
2:157674443:G:A	50	96	0.73	0.02778
2:157674475:A:G	50	96	0.94	0.1022
2:157674602:C:A	50	96	0.91	0.1182
2:157675182:G:A	50	100	0.85	0.01089
2:157675227:G:A	50	92	0.91	0.2761
2:157675297:C:T	50	96	0.94	0.3994
2:157675405:G:T	50	96	0.94	0.09822
2:157675477:G:A	50	94	0.88	0.06772
2:157675530:A:C	50	98	0.9	0.06754
2:157677043:A:C	50	98	0.91	0.4733
2:157677207:C:G	50	92	0.86	0.09659
2:157678215:G:C	50	100	0.97	0.03322
2:157678256:T:C	50	100	0.96	0.02705
2:157678650:T:C	50	96	0.95	0.3077
2:157679012:T:C	50	100	0.92	0.02179
2:157679153:T:C	50	100	0.95	0.03831
2:157679218:C:T	50	100	0.99	0.01997
2:157679384:C:A	50	100	0.99	0.1015
2:157679964:T:C	50	100	0.97	0.2547
2:157680043:G:T	50	100	0.97	0.3932
2:157680879:T:A	50	100	1	0.09023
2:157681257:G:A	50	100	1	0.09041
2:157681370:T:C	49	95.9	0.97	0.48
2:157681752:A:G	50	100	1	0.02124
2:157681813:C:T	50	100	1	0.02124
2:157681932:C:T	48	97.9	1	0.09078
2:157682223:C:T	50	100	0.98	0.02142
2:157682392:C:G	50	98	0.9	0.01688
2:157683313:T:C	50	100	0.99	0.0167
2:157683666:G:A	50	100	1	0.09005
2:157684219:G:A	50	100	0.98	0.2948
2:157684297:G:A	50	100	1	0.02106
2:157684313:C:G	50	100	1	0.03958
2:157684367:T:C	50	100	1	0.09023
2:157684796:C:A	50	100	1	0.02306
2:157685373:A:G	50	100	1	0.1082
2:157685468:C:G	50	100	1	0.1082
2:157685478:T:A	50	100	1	0.02397
2:157685715:A:C	50	100	1	0.08115
2:157685926:G:C	50	96	0.97	0.2524
2:157686270:T:A	50	96	0.99	0.2504
2:157687188:T:A	50	96	0.99	0.4323
2:157687567:G:T	49	100	1	0.02651
2:157687570:T:G	50	100	0.97	0.05901
2:157687978:T:C	50	98	0.78	0.02778
2:157688148:T:C	50	100	0.95	0.01852
2:157688437:G:A	50	100	1	0.08805
2:157688721:G:A	50	100	0.94	0.01289
2:157688779:G:T	50	100	0.82	0.01017
2:157689030:T:C	50	96	0.96	0.2656
2:157689173:C:A	50	96	0.98	0.2422
2:157689307:G:A	50	98	0.87	0.02142
2:157689637:A:C	50	100	0.98	0.04067
2:157689988:T:G	50	100	0.99	0.07462
2:157692859:T:C	50	100	1	0.08842
2:157693020:T:C	50	100	1	0.0158
2:157693230:C:T	50	100	1	0.2965
2:157693387:T:C	50	100	1	0.0158
2:157694125:A:G	50	98	1	0.03341
2:157694342:C:T	50	100	1	0.2928
2:157695252:T:C	50	100	1	0.01017
2:157696035:C:T	50	100	1	0.01543
2:157696524:A:G	50	100	0.82	0.01888
2:157696580:T:C	50	100	1	0.01816
2:157696601:G:A	50	100	0.99	0.01598
2:157696675:A:T	50	100	0.99	0.02778
2:157697013:C:G	50	100	0.99	0.0374
2:157698970:G:A	50	98	0.89	0.0167
2:157699095:A:G	50	98	1	0.3676
2:157699676:G:T	50	98	1	0.02269
2:157700323:G:A	50	100	1	0.2976
2:157701920:C:T	50	100	0.99	0.0285
2:157702145:G:C	50	100	0.84	0.0118
2:157702204:G:A	50	100	1	0.01489
2:157702566:G:A	50	98	1	0.3529
2:157703268:T:C	50	100	1	0.02687
2:157703748:T:A	50	98	1	0.3644
2:157704078:G:A	50	100	0.98	0.06245
2:157704197:A:G	50	98	0.98	0.03976
2:157704290:T:C	50	100	1	0.1285
2:157705434:C:T	50	96	0.93	0.08733
2:157705810:G:A	50	100	1	0.01017
2:157706867:A:C	50	100	0.99	0.1536
2:157707538:C:T	50	98	1	0.02415
2:157707539:G:A	50	100	0.82	0.05301
2:157708007:T:A	50	100	1	0.01017
2:157708065:C:T	50	100	0.99	0.1511
2:157708164:G:C	50	98	0.9	0.01126
2:157709041:T:A	50	100	1	0.2834
2:157709050:C:T	50	100	1	0.01017
2:157711265:T:A	50	100	1	0.3344
2:157712102:A:G	50	100	1	0.3399
2:157712698:C:G	50	100	0.99	0.2727
2:157712712:C:A	50	100	0.99	0.09713
2:157713220:T:C	50	100	0.95	0.0374
2:157713419:G:A	50	100	0.99	0.02778
2:157713425:G:A	50	100	1	0.01688
2:157713581:A:G	50	98	1	0.02433
2:157713621:T:C	50	98	1	0.02433
2:157714008:A:C	50	98	1	0.3613
2:157714050:G:T	50	100	0.99	0.02741
2:157714330:A:G	50	96	0.97	0.1184
2:157715748:T:C	50	100	1	0.08624
2:157716149:C:T	50	100	0.95	0.02052
2:157716300:G:A	50	100	1	0.02179
2:157716404:G:A	49	98	0.98	0.1638
2:157716529:A:G	50	100	0.94	0.02505
2:157717156:G:A	50	98	0.91	0.01634
2:157717565:T:C	50	100	0.99	0.372
2:157717743:C:G	50	100	1	0.02433
2:157718285:A:G	50	98	1	0.02887
2:157718313:G:A	50	100	1	0.02433
2:157719544:A:G	50	100	1	0.02433
2:157719679:A:C	50	100	1	0.02487
2:157720142:G:A	50	100	0.99	0.218
2:157720222:G:T	50	100	0.95	0.01235
2:157720462:A:T	50	100	1	0.02433
2:157720904:G:A	50	100	1	0.02415
2:157720941:T:C	50	100	0.99	0.01634
2:157721636:C:T	50	100	1	0.02669
2:157721701:T:C	50	98	0.93	0.02905
2:157721760:G:A	50	100	1	0.02415
2:157722479:T:A	50	98	0.99	0.02342
2:157722480:A:T	49	93.9	0.97	0.3626
2:157722481:A:T	50	100	0.97	0.01834
2:157723405:T:C	50	98	0.94	0.02832
2:157723626:T:C	50	100	1	0.02469
2:157724339:G:A	50	100	0.82	0.01162
2:157724410:T:A	50	100	0.98	0.2304
2:157724472:A:G	50	100	1	0.02469
2:157725418:T:C	50	98	0.89	0.03994
2:157725858:C:T	50	100	1	0.02869
2:157727372:T:G	50	100	1	0.0886
2:157727624:C:T	50	100	1	0.02251
2:157728066:C:A	50	100	0.97	0.02415
2:157728397:C:T	50	100	1	0.01834
2:157729037:T:C	50	100	1	0.02324
2:157729357:T:C	50	100	1	0.02614
2:157729734:G:A	50	100	0.92	0.02269
2:157729832:T:C	50	100	0.99	0.01707
2:157729909:A:G	50	100	1	0.02469
2:157729945:A:C	50	100	0.9	0.02996
2:157730270:C:T	50	98	0.9	0.02233
2:157730833:A:G	50	98	1	0.02905
2:157731182:A:G	50	100	1	0.02469
2:157731621:T:C	50	100	1	0.02469
2:157731631:C:T	50	100	1	0.3473
2:157731921:C:G	50	100	1	0.02433
2:157731948:A:T	50	100	1	0.3733
2:157732142:A:G	50	100	1	0.02705
2:157732148:A:G	50	100	1	0.02887
2:157732326:T:C	50	100	1	0.02887
2:157732586:G:A	50	100	1	0.02415
2:157732643:G:C	50	100	1	0.02415
2:157733882:G:A	50	100	1	0.02705
2:157733984:C:A	50	100	0.99	0.2052
2:157734199:C:T	50	100	0.93	0.02415
2:157734216:C:T	50	98	0.84	0.02596
2:157734557:A:G	50	100	0.99	0.3989
2:157734907:C:T	50	100	1	0.02977
2:157736740:T:A	50	100	1	0.02433
2:157736845:A:G	50	100	0.99	0.4375
2:157737393:C:T	50	92	0.9	0.1049
2:157737548:A:G	50	100	1	0.02469
2:157737803:C:T	50	100	1	0.02288
2:157737896:T:C	50	100	1	0.02288
2:157739051:C:T	50	100	1	0.3526
2:157739114:G:A	50	98	0.89	0.01652
2:157739279:C:G	50	100	1	0.02451
2:157739685:G:T	50	100	0.98	0.1394
2:157739917:G:A	50	100	1	0.02451
2:157739939:C:T	50	100	1	0.02015
2:157740140:A:G	50	100	1	0.02778
2:157740174:G:T	50	100	1	0.02433
2:157740753:A:G	50	100	1	0.02451
2:157741609:C:G	50	100	1	0.02269
2:157742348:T:C	50	100	1	0.02269
2:157742430:A:G	50	100	1	0.02288
2:157743155:A:G	50	100	0.89	0.02941
2:157743422:G:A	50	98	1	0.02959
2:157743518:T:C	50	100	0.96	0.01979
2:157743754:A:C	50	98	1	0.03214
2:157744136:C:T	50	100	1	0.02288
2:157744258:C:T	50	100	1	0.02288
2:157745619:C:T	50	100	1	0.01271
2:157746196:G:A	50	100	1	0.03123
2:157746498:A:G	50	100	1	0.02288
2:157746804:G:A	50	100	1	0.3765
2:157746886:C:T	50	100	1	0.02306
2:157747044:T:A	50	100	0.99	0.3738
2:157749011:T:C	50	100	1	0.03195
2:157749257:C:T	50	100	0.99	0.2106
2:157749632:C:T	50	100	0.99	0.3524
2:157749778:G:A	50	100	1	0.02288
2:157749976:T:C	50	100	0.99	0.3883
2:157750032:C:T	50	100	1	0.02288
2:157750269:T:C	50	100	1	0.02288
2:157750647:C:T	50	100	1	0.02288
2:157750770:C:T	50	100	1	0.02288
2:157750777:A:T	50	100	1	0.02288
2:157750827:A:G	50	100	1	0.02288
2:157750945:G:T	50	100	1	0.02324
2:157751063:G:A	50	100	1	0.02288
2:157751303:G:A	50	100	1	0.02288
2:157752034:G:T	50	100	1	0.01471
2:157753384:T:C	50	100	1	0.02324
2:157754293:A:T	50	100	1	0.02433
2:157754513:T:C	50	100	0.98	0.01688
2:157754561:A:C	50	100	1	0.01126
2:157754754:T:C	50	100	1	0.03141
2:157755750:T:G	50	100	1	0.04666
2:157755810:G:A	50	100	1	0.04466
2:157755823:G:A	50	100	1	0.02269
2:157755846:T:C	50	100	1	0.04412
2:157755970:C:T	50	100	1	0.4254
2:157756266:C:G	50	100	1	0.02269
2:157756491:C:T	50	100	1	0.04412
2:157756624:A:G	50	100	1	0.09078
2:157756930:A:C	50	100	1	0.03141
2:157757045:A:T	48	91.7	0.89	0.1173
2:157757694:G:A	50	98	0.83	0.05556
2:157757922:G:T	50	100	1	0.02269
2:157758351:T:A	50	100	1	0.01471
2:157758364:C:A	50	100	0.98	0.03232
2:157759247:C:G	50	100	1	0.03195
2:157759487:A:C	50	100	0.97	0.01289
2:157759970:C:T	50	100	0.98	0.0187
2:157761686:T:C	50	100	1	0.02905
2:157761687:T:C	50	100	1	0.02433
2:157761946:G:A	50	100	0.68	0.01434
2:157762204:T:C	50	100	1	0.03195
2:157763060:T:C	50	100	1	0.01162
2:157764110:A:C	50	100	0.94	0.04811
2:157764194:T:A	50	98	0.98	0.3593
2:157764844:G:T	50	100	0.99	0.1175
2:157765383:A:T	50	100	1	0.02505
2:157766468:C:G	50	98	1	0.0118
2:157767115:A:T	50	98	0.98	0.3664
2:157767272:G:A	50	98	0.97	0.2191
2:157767810:T:G	50	100	0.99	0.01089
2:157767876:T:C	50	100	0.99	0.01089
2:157767877:C:T	50	100	0.96	0.01089
2:157767889:C:T	50	100	1	0.06137
2:157768292:T:C	50	100	0.94	0.04121
2:157768431:T:C	50	100	0.98	0.03322
2:157769010:G:A	50	100	0.98	0.03123
2:157770468:C:T	50	100	0.97	0.08914
2:157771054:C:T	50	100	1	0.06137
2:157771071:A:G	50	100	1	0.02578
2:157771887:C:A	50	100	1	0.02977
2:157772156:T:C	50	100	1	0.0305
2:157772237:A:G	50	100	1	0.1051
2:157772325:C:T	50	100	0.98	0.01598
2:157772553:C:T	50	100	1	0.09768
2:157773276:A:T	50	100	0.99	0.08388
2:157773907:A:T	50	100	0.99	0.03014
2:157774299:G:A	50	100	0.96	0.05755
2:157774860:T:C	50	98	0.97	0.07062
2:157775079:T:C	50	100	0.72	0.01725
2:157776025:G:A	50	100	0.95	0.0463
2:157776046:G:A	50	100	1	0.01107
2:157776899:A:C	50	100	0.98	0.1698
2:157777293:G:A	50	100	0.99	0.1814
2:157777369:T:A	50	100	0.99	0.4225
2:157777723:A:G	50	100	1	0.01779
2:157777740:T:C	50	100	1	0.01797
2:157777777:G:A	50	100	0.99	0.1814
2:157778539:A:G	50	100	0.98	0.2253
2:157779372:C:T	50	100	0.99	0.1954
2:157779653:G:A	50	100	0.99	0.205
2:157779808:C:T	50	100	0.99	0.2057
2:157779829:A:G	50	100	0.99	0.205
2:157779998:T:C	50	100	0.99	0.1944
2:157780398:G:A	50	98	0.99	0.376
2:157780626:A:G	46	89.1	0.78	0.03758
2:157780837:T:C	50	100	1	0.06699
2:157780933:A:C	50	100	0.99	0.1937
2:157781248:C:T	50	100	0.94	0.02142
2:157781284:G:T	50	100	0.99	0.05828
2:157781929:A:C	50	100	1	0.1935
2:157781963:C:T	50	100	0.95	0.04975
2:157782033:T:C	50	100	1	0.1932
2:157782520:T:C	50	100	1	0.1937
2:157782728:T:C	50	100	1	0.1932
2:157782754:T:C	50	100	0.99	0.03304
2:157782936:A:G	50	100	1	0.1935
2:157783047:A:G	50	100	1	0.01761
2:157783300:C:T	50	100	1	0.01816
2:157783591:A:G	50	100	1	0.03014
2:157783787:T:G	50	100	1	0.1943
2:157783788:C:A	50	100	1	0.1943
2:157783920:C:A	49	100	1	0.02778
2:157784459:T:G	50	100	1	0.01761
2:157784551:C:T	50	100	1	0.01162
2:157784788:G:C	50	100	1	0.2042
2:157785524:G:A	50	100	1	0.0276
2:157785584:A:G	50	100	1	0.1932
2:157785973:T:C	50	100	1	0.193
2:157786005:C:T	50	100	0.96	0.02905
2:157786092:C:T	49	100	1	0.01471
2:157786190:C:T	50	100	0.96	0.02778
2:157786525:C:A	50	100	1	0.0256
2:157786908:C:A	50	100	1	0.02197
2:157787133:T:A	50	100	1	0.0276
2:157787538:A:G	50	100	1	0.4114
2:157787691:C:T	50	100	1	0.1954
2:157788216:C:T	50	100	1	0.0118
2:157788227:C:A	50	98	0.94	0.01416
2:157788607:A:C	50	100	1	0.364
2:157788704:A:G	50	100	1	0.1926
2:157788789:A:G	50	100	0.99	0.03105
2:157789088:G:A	50	100	1	0.02741
2:157789316:T:C	50	100	1	0.1923
2:157789421:G:A	50	100	0.63	0.01416
2:157789913:A:G	50	100	1	0.2077
2:157790184:G:A	50	100	0.99	0.2248
2:157790226:G:A	50	100	1	0.2052
2:157790235:G:A	50	100	0.98	0.05882
2:157790837:C:T	50	100	0.97	0.02015
2:157790966:C:T	50	100	1	0.02959
2:157791113:G:A	50	98	0.94	0.01452
2:157792284:C:G	50	100	0.98	0.07262
2:157792367:A:G	50	100	0.96	0.02142
2:157792468:A:C	50	98	0.71	0.01398
2:157793277:T:C	50	100	1	0.0305
2:157793369:G:T	50	100	0.95	0.01906
2:157794020:G:T	50	100	0.98	0.1109
2:157794256:T:C	50	100	0.99	0.01107
2:157796459:T:C	50	100	1	0.07044
2:157797779:A:C	50	100	1	0.222
2:157797854:G:A	50	100	0.97	0.01979
2:157798025:G:A	50	100	1	0.01089
2:157798690:A:G	50	100	1	0.1968
2:157798934:T:G	50	100	1	0.01089
2:157798940:G:A	50	100	0.96	0.1371
2:157799235:A:T	50	100	0.97	0.04684
2:157800912:A:C	50	100	0.97	0.01997
2:157800921:T:C	50	100	0.99	0.0719
2:157801632:G:C	50	100	1	0.0158
2:157802315:G:A	50	100	1	0.09695
2:157802329:A:T	50	100	0.97	0.02959
2:157803158:A:G	49	100	1	0.07062
2:157804696:C:A	50	100	0.99	0.02614
2:157805277:C:T	50	100	0.99	0.09677
2:157805380:T:C	50	100	1	0.01071
2:157805616:T:C	50	100	0.97	0.01997
2:157806124:C:T	50	100	1	0.01089
2:157806574:G:A	50	98	0.93	0.01924
2:157807128:G:A	50	100	0.95	0.04539
2:157808684:A:G	50	100	1	0.4078
2:157808746:C:T	50	100	0.83	0.01743
2:157808892:A:C	50	100	1	0.01543
2:157809283:G:A	50	100	0.97	0.01979
2:157810019:T:A	50	100	0.97	0.0207
2:157810059:C:G	50	100	1	0.1411
2:157811933:A:G	50	100	0.99	0.152
2:157811942:T:C	50	100	0.99	0.1688
2:157812112:G:T	50	100	0.99	0.3426
2:157812905:G:C	50	100	0.99	0.3413
2:157813935:A:G	50	98	0.99	0.08206
2:157814000:A:G	50	100	1	0.01997
2:157814056:A:G	50	100	0.9	0.01598
2:157814417:C:T	50	100	0.96	0.01979
2:157814614:G:A	50	100	0.99	0.01543
2:157814786:T:C	50	100	0.99	0.1523
2:157814806:C:T	50	100	1	0.01888
2:157815188:C:T	49	100	0.98	0.4493
2:157816271:T:C	50	100	1	0.02941
2:157816385:A:G	50	98	0.78	0.01979
2:157816707:C:T	50	100	1	0.01053
2:157817673:A:T	50	100	0.94	0.04739
2:157817861:C:T	50	98	0.99	0.06627
2:157817895:A:G	49	100	0.95	0.08588
2:157818061:G:C	50	98	0.99	0.05628
2:157818430:G:A	50	100	1	0.05556
2:157818751:G:A	50	100	0.98	0.1708
2:157818939:G:A	48	100	0.98	0.04975
2:157818941:A:G	49	100	1	0.02015
2:157819056:T:C	48	100	0.98	0.1541
2:157819190:C:T	50	100	1	0.0158
2:157819220:T:C	50	100	1	0.02814
2:157819373:G:A	50	100	1	0.01888
2:157819557:G:A	50	100	1	0.04666
2:157819937:T:C	50	100	1	0.1082
2:157820438:C:G	50	100	0.95	0.0138
2:157820876:G:A	50	100	0.94	0.0256
2:157820987:T:C	50	100	0.99	0.4027
2:157821015:A:C	50	100	1	0.0463
2:157821317:A:G	50	100	1	0.02179
2:157822427:C:G	50	98	0.96	0.1596
2:157823003:G:A	50	100	1	0.05211
2:157823097:C:T	50	100	1	0.01888
2:157824019:A:G	50	100	0.99	0.01434
2:157824569:T:C	50	100	1	0.04702
2:157824570:C:A	50	100	1	0.04702
2:157825129:A:T	50	100	1	0.05556
2:157825434:C:T	50	100	1	0.05556
2:157825435:G:A	50	100	1	0.05556
2:157825862:C:T	50	100	1	0.01198
2:157826190:T:C	50	100	1	0.01107
2:157827482:T:C	50	100	1	0.01107
2:157828045:A:C	50	100	1	0.04956
2:157828088:C:T	50	100	1	0.01598
2:157828319:G:C	50	100	1	0.02814
2:157828825:G:T	50	100	1	0.3769
2:157828828:A:G	50	100	0.99	0.2166
2:157829569:C:T	50	100	1	0.01162
2:157829682:T:C	50	100	1	0.01834
2:157829870:T:C	50	100	1	0.01253
2:157830077:G:T	50	98	0.69	0.04993
2:157830132:T:C	50	100	0.94	0.04085
2:157830478:G:T	50	100	1	0.01816
2:157830575:C:T	50	100	1	0.04956
2:157831545:T:C	50	100	1	0.0423
2:157831578:G:A	50	100	1	0.01616
2:157831804:T:C	50	96	0.9	0.01816
2:157832257:C:T	50	100	1	0.01816
2:157832744:A:G	50	100	1	0.04866
2:157833077:T:C	50	98	0.98	0.01834
2:157834051:T:C	50	100	0.99	0.3489
2:157834137:G:A	50	98	0.98	0.02996
2:157834257:A:T	50	100	0.75	0.01235
2:157834481:T:C	50	98	0.92	0.04993
2:157834948:G:A	50	100	1	0.0158
2:157835414:A:G	50	100	0.99	0.352
2:157835698:A:G	50	100	1	0.01797
2:157835709:T:C	50	98	0.98	0.09205
2:157836570:T:C	50	98	0.98	0.3782
2:157836936:T:C	50	96	0.83	0.01561
2:157837609:C:T	50	90	0.94	0.3646
2:157837868:G:A	50	100	0.92	0.2691
2:157838306:T:G	50	98	0.9	0.1458
2:157839347:G:A	50	100	0.95	0.01852
2:157839976:T:G	50	98	0.92	0.08606
2:157840015:G:C	50	98	0.89	0.09804
2:157840017:G:T	50	100	0.91	0.04448
2:157840075:C:G	50	98	0.82	0.01471
2:157840355:A:C	50	100	0.98	0.02669
2:157840670:C:T	50	100	0.98	0.01144
2:157840988:C:T	50	100	0.95	0.03831
2:157841795:A:G	50	100	0.99	0.03032
2:157842902:C:T	50	100	0.97	0.01525
2:157847201:G:A	50	100	0.75	0.02306
2:157847682:C:T	50	100	0.96	0.01924
2:157847786:T:C	50	100	0.97	0.03994
2:157848102:C:G	50	100	0.91	0.04103
2:157848432:C:A	50	100	0.99	0.0374
2:157848605:G:A	50	98	0.92	0.07662
2:157849115:T:C	50	100	0.82	0.01943
2:157849155:A:C	50	98	0.94	0.07825
2:157849312:T:C	50	98	0.93	0.09041
2:157849433:C:T	50	100	0.99	0.04121
2:157851844:G:A	50	100	0.92	0.03758
2:157852452:A:G	50	98	0.96	0.1026
2:157852670:A:T	50	100	0.89	0.01216
2:157852953:G:T	50	100	0.97	0.02814
2:157852982:A:G	50	98	0.94	0.07825
2:157853053:A:G	50	100	0.99	0.06554
2:157853093:T:C	50	100	0.93	0.04757
2:157853129:T:C	50	100	0.98	0.06554
2:157853166:A:G	50	98	0.96	0.2289
2:157854190:C:T	50	100	0.93	0.04811
2:157855304:G:A	35	85.7	0.75	0.05556
2:157855325:C:T	38	81.6	0.85	0.1874
2:157855329:C:T	44	90.9	0.9	0.1719
2:157855331:C:T	50	100	0.93	0.02179
2:157855343:C:A	48	95.8	0.85	0.01979
2:157855345:C:A	47	93.6	0.94	0.1093
2:157856022:C:T	50	88	0.76	0.1216
2:157856120:C:T	50	100	0.99	0.01924
2:157856256:C:T	50	100	0.92	0.04811
2:157857151:T:C	50	100	1	0.03722
2:157857595:C:T	50	100	0.99	0.02505
2:157857924:T:C	50	98	0.96	0.05011
2:157858110:A:G	50	100	0.9	0.01071
2:157858930:C:T	50	98	0.97	0.03849
2:157858953:C:T	50	98	0.97	0.05447
2:157859154:G:T	50	100	0.99	0.03032
2:157859402:C:T	50	100	0.97	0.08696
2:157860014:C:T	50	100	0.96	0.0305
2:157860222:C:T	50	100	0.97	0.03232
2:157860643:T:A	50	100	0.93	0.04521
2:157860785:G:A	50	98	1	0.1189
2:157861347:G:A	50	100	0.98	0.03595
2:157861354:G:A	50	100	0.97	0.07934
2:157861536:T:C	50	98	0.71	0.02996
2:157861853:A:T	50	100	1	0.02723
2:157861868:T:C	50	100	1	0.1652
2:157862140:A:C	50	100	1	0.02723
2:157862143:C:A	50	100	1	0.1387
2:157862366:C:G	49	98	0.87	0.01598
2:157863217:T:C	50	100	0.95	0.01688
2:157863946:G:A	50	100	1	0.01688
2:157864065:T:C	50	100	1	0.08333
2:157864347:T:A	50	100	0.99	0.04176
2:157864519:C:T	50	100	1	0.02451
2:157864716:C:G	50	100	0.9	0.0305
2:157865015:T:C	50	100	0.62	0.01561
2:157865047:C:G	50	100	0.99	0.04176
2:157865530:G:A	50	100	0.99	0.2411
2:157865544:C:T	50	100	1	0.01253
2:157865771:G:A	50	100	1	0.08079
2:157866349:G:C	50	100	0.99	0.3092
2:157866387:C:T	50	100	0.95	0.03086
2:157866671:A:T	50	100	0.99	0.2476
2:157866698:G:A	50	100	1	0.1135
2:157867842:C:T	50	100	0.98	0.03232
2:157868040:T:G	50	100	0.95	0.08333
2:157868244:G:A	50	100	0.99	0.03014
2:157868441:C:T	50	100	1	0.08115
2:157868442:G:A	50	98	0.99	0.08333
2:157868958:A:T	50	100	1	0.01543
2:157870043:C:T	50	98	1	0.3439
2:157870168:C:T	50	98	0.85	0.02342
2:157870314:G:A	50	100	1	0.02705
2:157870330:A:G	50	100	1	0.0325
2:157870384:A:G	50	100	1	0.3259
2:157871766:T:G	50	98	0.92	0.02342
2:157871821:G:A	50	100	1	0.01725
2:157873172:A:G	50	100	1	0.01543
2:157873399:A:C	50	100	0.95	0.01543
2:157874816:C:G	50	98	0.85	0.01089
2:157875349:G:A	50	100	1	0.05301
2:157876051:G:T	50	100	1	0.02741
2:157877249:T:A	50	100	1	0.01543
2:157878013:T:C	50	100	1	0.116
2:157878045:G:C	50	100	1	0.03032
2:157878537:G:A	50	100	1	0.0325
2:157878753:G:A	49	100	1	0.1485
2:157879549:G:T	50	100	1	0.08442
2:157879877:G:A	50	100	1	0.01961
2:157879899:G:T	50	100	1	0.03268
2:157879997:A:G	50	100	1	0.3241
2:157880545:A:G	50	100	1	0.08025
2:157880574:A:G	50	100	1	0.08424
2:157880827:G:C	50	100	1	0.1471
2:157881542:A:G	50	100	0.98	0.0325
2:157881549:T:C	50	100	0.97	0.01543
2:157881846:C:T	50	100	1	0.06391
2:157882768:T:C	50	100	1	0.01253
2:157882875:A:G	50	100	1	0.08515
2:157883088:A:G	50	100	1	0.02959
2:157883764:C:T	50	100	0.98	0.07662
2:157883928:G:A	50	100	0.99	0.1412
2:157884160:C:T	50	100	0.99	0.0276
2:157884161:G:A	50	100	0.99	0.1107
2:157884457:G:A	49	100	0.92	0.05592
2:157884458:A:G	49	100	0.96	0.05574
2:157884467:G:A	49	98	0.94	0.05483
2:157884852:G:A	50	100	1	0.03159
2:157885810:C:G	50	100	1	0.03867
2:157886132:C:T	50	100	1	0.03159
2:157886499:T:A	50	100	1	0.03377
2:157886639:T:C	50	100	1	0.01344
2:157886996:G:A	49	98	1	0.1434
2:157887241:C:A	50	100	1	0.06536
2:157889155:G:T	50	100	0.99	0.07952
2:157889786:A:G	50	100	1	0.335
2:157889916:A:G	50	100	1	0.0158
2:157890017:G:A	50	100	1	0.0325
2:157890436:G:A	50	100	0.69	0.01525
2:157890644:T:C	50	100	1	0.01924
2:157890761:C:T	50	100	0.98	0.02741
2:157890800:G:A	50	100	0.99	0.06463
2:157892226:C:T	50	100	0.99	0.3379
2:157893942:G:A	50	98	0.99	0.2495
2:157895553:C:T	50	100	1	0.04557
2:157895592:A:C	50	100	0.91	0.01144
2:157895913:G:A	50	100	1	0.063
2:157896797:C:T	50	98	1	0.05047
2:157897065:A:G	50	100	1	0.09005
2:157898560:G:A	50	100	1	0.03268
2:157898812:A:G	50	100	1	0.06391
2:157899240:G:A	50	100	1	0.01598
2:157899431:C:T	50	100	1	0.01489
2:157899842:T:C	50	100	1	0.04103
2:157900336:T:C	50	100	1	0.0915
2:157900970:T:C	50	100	1	0.1983
2:157901194:C:T	50	100	1	0.07081
2:157901197:G:A	50	100	1	0.03522
2:157901831:G:A	50	100	1	0.04757
2:157902181:G:A	50	100	0.99	0.0325
2:157902379:A:G	50	100	1	0.07916
2:157902418:G:A	50	100	1	0.03105
2:157902731:T:C	50	100	0.91	0.0118
2:157902811:A:C	50	100	1	0.06954
2:157903130:T:C	50	100	1	0.0915
2:157903416:T:G	50	100	1	0.04956
2:157903672:T:C	50	100	1	0.04321
2:157904509:A:C	50	100	1	0.04775
2:157904558:C:G	50	100	1	0.04321
2:157904820:A:G	50	100	1	0.1632
2:157904886:A:C	50	100	1	0.06354
2:157905186:T:C	50	100	1	0.2398
2:157905580:C:G	50	100	1	0.04321
2:157905596:T:C	50	100	1	0.1002
2:157905670:G:A	50	100	1	0.04321
2:157906013:T:C	50	100	0.96	0.04448
2:157906187:T:C	50	100	1	0.1198
2:157906196:C:G	50	100	1	0.24
2:157907503:C:T	50	100	1	0.0216
2:157908313:A:G	50	100	0.96	0.0443
2:157908360:A:G	50	100	0.96	0.04684
2:157908517:A:T	50	100	0.96	0.04666
2:157909057:G:A	50	100	1	0.06572
2:157909224:C:T	50	100	0.98	0.02723
2:157909493:A:G	50	100	1	0.0512
2:157909601:G:A	50	100	0.99	0.01761
2:157910085:T:A	50	100	0.98	0.1336
2:157910319:G:A	50	100	1	0.06627
2:157910440:G:C	50	100	0.88	0.02778
2:157910750:C:T	50	100	0.92	0.03195
2:157910778:C:A	50	98	0.97	0.04012
2:157910856:C:T	50	98	0.98	0.08497
2:157912588:C:A	50	98	0.98	0.05628
2:157912737:T:G	50	100	0.98	0.04539
2:157913004:C:A	50	100	0.98	0.03268
2:157913089:G:A	50	100	0.92	0.01725
2:157913714:C:G	50	100	0.98	0.02288
2:157914153:G:A	50	100	0.97	0.02415
2:157914165:C:T	50	100	1	0.01743
2:157914249:A:G	50	98	0.98	0.09023
2:157914280:A:G	50	100	0.98	0.03395
2:157914294:G:A	50	98	0.98	0.1293
2:157914322:A:G	50	100	0.99	0.1892
2:157914784:G:A	50	98	0.84	0.03214
2:157914955:T:C	50	100	1	0.0216
2:157915230:C:G	50	100	0.97	0.03922
2:157915447:T:C	50	100	0.99	0.04593
2:157915549:T:C	50	100	1	0.01834
2:157915721:A:C	50	98	0.99	0.1191
2:157915797:G:A	50	100	1	0.0216
2:157915858:A:G	50	98	0.99	0.1164
2:157916489:G:A	50	100	0.98	0.01107
2:157916494:C:T	50	100	1	0.02106
2:157916573:C:T	50	100	0.99	0.1057
2:157916604:G:C	50	100	0.95	0.03413
2:157916962:A:G	50	100	1	0.1763
2:157917370:A:G	49	98	0.99	0.1055
2:157917434:G:A	49	93.9	0.76	0.06137
2:157917686:A:G	50	100	0.89	0.01216
2:157917708:T:C	50	100	0.97	0.03903
2:157917799:T:C	50	100	1	0.1668
2:157917942:C:T	50	100	0.91	0.01852
2:157918037:G:A	50	100	1	0.08061
2:157918209:C:A	50	100	0.98	0.02088
2:157918342:G:C	50	100	1	0.08061
2:157918404:C:T	50	100	1	0.1013
2:157918589:C:G	50	100	1	0.08043
2:157918681:T:C	50	100	1	0.04575
2:157919038:A:T	50	100	1	0.04593
2:157919092:G:A	50	100	1	0.08043
2:157919524:A:G	50	100	0.97	0.02088
2:157919620:T:C	50	100	1	0.04575
2:157919700:G:A	50	100	0.97	0.02088
2:157920143:T:C	50	100	0.97	0.02251
2:157920356:C:A	50	100	1	0.08025
2:157920361:T:C	50	100	0.99	0.1017
2:157920519:A:T	50	100	0.99	0.1019
2:157921257:C:T	50	100	0.99	0.1574
2:157921482:T:A	50	100	1	0.08007
2:157921682:A:G	50	100	1	0.08007
2:157921871:C:T	49	100	1	0.03431
2:157922145:A:C	50	100	1	0.03431
2:157922313:G:A	50	100	0.98	0.3918
2:157923075:A:G	50	100	0.96	0.07226
2:157923256:G:A	50	90	0.78	0.1231
2:157923565:A:G	50	98	0.98	0.01507
2:157923643:C:A	49	100	0.96	0.2418
2:157923692:G:A	50	100	0.96	0.2328
2:157923978:A:G	50	96	0.87	0.01126
2:157924178:G:A	50	94	0.98	0.2576
2:157924241:C:G	50	98	0.98	0.3951
2:157924350:G:A	50	100	0.99	0.2133
2:157924371:C:T	50	100	1	0.07516
2:157924725:C:A	50	100	1	0.1055
2:157924779:G:A	50	100	1	0.01797
2:157924860:T:C	50	100	1	0.07534
2:157924933:G:A	50	100	0.98	0.05755
2:157925157:C:T	50	98	0.98	0.106
2:157925671:T:C	50	98	0.98	0.3568
2:157925909:C:T	50	100	0.94	0.01816
2:157925927:T:A	50	94	0.61	0.01325
2:157925993:C:T	50	100	0.99	0.05537
2:157926235:G:A	50	98	0.98	0.106
2:157926265:G:A	50	82	1	0.1236
2:157926272:C:T	50	100	1	0.1049
2:157926364:G:T	50	100	1	0.07643
2:157926504:G:T	50	100	0.99	0.106
2:157926591:T:C	50	100	1	0.07553
2:157926795:A:G	50	100	1	0.1073
2:157926983:A:G	50	96	0.79	0.02033
2:157927071:G:T	50	100	1	0.05719
2:157927089:T:C	50	98	0.99	0.0719
2:157927115:A:G	50	100	1	0.1073
2:157927163:T:C	50	100	1	0.1049
2:157927757:T:C	50	100	1	0.01126
2:157928008:A:G	50	98	0.98	0.1122
2:157928055:C:T	50	100	1	0.1046
2:157928168:C:T	50	98	0.99	0.2171
2:157928637:C:T	50	100	0.97	0.01162
2:157928638:T:C	50	100	0.99	0.362
2:157928640:C:A	50	100	1	0.02741
2:157928796:A:T	50	100	1	0.05719
2:157928869:C:T	50	100	1	0.05501
2:157928890:T:A	49	100	1	0.02342
2:157929192:A:G	50	100	1	0.1131
2:157929243:A:G	50	100	1	0.02941
2:157929464:C:T	50	100	1	0.05719
2:157929465:G:C	50	100	1	0.02941
2:157930467:G:A	50	100	1	0.01126
2:157930651:C:G	50	100	1	0.1031
2:157930771:G:C	50	100	1	0.04956
2:157930971:C:T	50	100	1	0.07534
2:157932244:G:A	50	100	1	0.05737
2:157932347:C:A	50	100	1	0.05737
2:157932443:G:C	50	100	1	0.05737
2:157932491:A:G	50	100	1	0.05737
2:157932530:G:C	50	100	1	0.05011
2:157932552:A:G	50	100	1	0.01289
2:157932782:T:A	50	100	1	0.05737
2:157932865:G:C	50	100	1	0.05737
2:157933233:T:A	50	100	1	0.04484
2:157933280:A:G	50	100	1	0.05737
2:157933339:T:C	50	100	0.98	0.1534
2:157933382:T:C	50	100	1	0.08569
2:157933458:A:G	50	100	1	0.04466
2:157933572:T:C	50	100	1	0.05737
2:157933643:A:G	50	100	1	0.07335
2:157934059:G:C	50	100	1	0.2053
2:157934109:G:A	50	100	1	0.1908
2:157934989:G:A	50	100	1	0.06354
2:157935048:A:G	50	100	1	0.3072
2:157935171:C:T	50	100	1	0.05719
2:157935640:C:T	50	98	0.98	0.1627
2:157935983:C:T	50	100	1	0.05846
2:157936087:A:G	50	100	1	0.3101
2:157937045:T:A	50	100	1	0.05846
2:157937119:C:T	49	98	1	0.0463
2:157937393:A:G	50	100	0.99	0.2157
2:157937459:A:G	50	100	0.99	0.3097
2:157938032:A:G	50	100	1	0.01652
2:157938152:C:T	50	100	1	0.08951
2:157938271:G:A	50	98	1	0.05556
2:157939936:C:T	50	100	0.99	0.1511
2:157940192:C:T	50	96	1	0.323
2:157940593:T:C	50	100	1	0.1077
2:157940989:T:C	50	98	1	0.1667
2:157941242:C:T	50	98	0.99	0.1708
2:157941348:C:T	50	96	1	0.4818
2:157941558:T:C	50	96	1	0.323
2:157941867:G:A	50	100	0.98	0.05537
2:157941979:T:G	50	96	0.96	0.03341
2:157942013:C:T	50	96	1	0.3215
2:157942139:C:T	50	98	1	0.05828
2:157942290:G:A	50	100	0.98	0.1024
2:157942756:T:C	50	98	1	0.0532
2:157943086:G:C	50	96	0.99	0.2204
2:157943237:G:T	50	100	1	0.02869
2:157943779:G:C	50	100	1	0.1378
2:157944769:A:G	50	98	0.98	0.03086
2:157944962:C:T	50	98	0.97	0.1975
2:157945212:C:G	50	92	0.81	0.1471
2:157945222:T:C	50	96	0.98	0.1231
2:157945254:C:T	50	100	1	0.1472
2:157945393:C:T	50	100	0.99	0.2317
2:157945509:A:G	50	100	0.99	0.2571
2:157945756:C:T	50	100	0.76	0.01834
2:157945814:C:G	50	98	0.98	0.1411
2:157946200:G:A	50	98	1	0.15310000000000001
2:157946242:T:G	50	100	0.99	0.1028
2:157946345:T:C	50	100	1	0.04847
2:157946547:G:A	50	100	0.99	0.09532
2:157946710:C:T	50	100	0.99	0.2594
2:157946836:C:T	50	100	0.96	0.0532
2:157947255:T:C	50	100	1	0.0158
2:157947339:A:G	48	91.7	0.86	0.04285
2:157947343:A:G	46	95.7	0.97	0.02524
2:157947595:C:G	50	98	1	0.02088
2:157947642:C:T	50	98	0.99	0.407
2:157947751:A:G	50	100	1	0.02088
2:157948331:C:A	50	100	1	0.1523
2:157949092:C:G	50	100	1	0.1022
2:157949301:C:A	50	100	0.99	0.293
2:157949926:G:A	50	100	1	0.1403
2:157950296:A:G	50	100	1	0.1311
2:157950399:C:T	50	100	1	0.1403
2:157950412:A:G	50	100	0.99	0.15
2:157950893:G:A	50	100	1	0.02796
2:157951333:T:C	50	100	1	0.1029
2:157951403:G:T	50	100	1	0.2534
2:157951536:T:C	50	100	1	0.1547
2:157952295:G:C	50	100	1	0.1449
2:157952796:G:A	50	100	1	0.1547
2:157952921:C:T	50	100	1	0.1547
2:157952929:T:A	50	100	1	0.0955
2:157952962:C:G	50	100	1	0.1405
2:157953022:C:A	50	100	1	0.0955
2:157953161:T:G	50	100	1	0.0216
2:157953192:T:C	50	100	1	0.1048
2:157953285:C:T	50	100	1	0.02796
2:157953307:A:G	50	100	1	0.4167
2:157953698:A:T	50	100	1	0.1411
2:157953923:G:T	50	100	1	0.417
2:157954122:A:C	49	95.9	0.91	0.01035
2:157954128:G:A	34	79.4	0.95	0.333
2:157954154:C:T	49	100	1	0.08533
2:157954169:G:A	48	100	1	0.1549
2:157954518:T:A	50	100	1	0.1403
2:157954711:G:A	50	100	1	0.1405
2:157954887:G:T	50	100	0.99	0.1547
2:157955139:A:G	50	100	1	0.02796
2:157955530:C:T	50	100	1	0.1405
2:157955761:A:T	48	89.6	0.84	0.2213
2:157956103:C:T	50	100	1	0.08678
2:157956360:T:C	50	100	1	0.01961
2:157956376:A:G	50	100	0.99	0.1505
2:157956382:C:T	50	100	0.99	0.155
2:157956383:G:T	50	98	0.99	0.4882
2:157956536:G:A	50	100	0.99	0.2814
2:157956840:T:A	50	100	1	0.09604
2:157956886:A:C	50	100	1	0.4185
2:157957449:G:T	50	100	1	0.155
2:157957642:C:T	50	100	1	0.04829
2:157957659:C:G	50	100	1	0.1405
2:157957825:C:T	50	100	1	0.155
2:157957946:G:A	50	100	0.99	0.3782
2:157958138:C:T	50	100	1	0.0846
2:157958166:C:T	50	100	0.95	0.01035
2:157958317:T:C	50	100	1	0.02796
2:157958330:G:A	50	100	1	0.1309
2:157958500:G:A	50	100	1	0.1409
2:157958627:T:G	50	100	1	0.155
2:157958814:G:A	50	100	1	0.4069
2:157959074:C:A	50	100	1	0.1309
2:157959306:C:T	50	100	1	0.02796
2:157959307:A:G	50	100	1	0.09296
2:157959674:C:T	50	100	1	0.1414
2:157959823:C:T	50	100	0.99	0.04739
2:157959825:T:C	50	100	1	0.4076
2:157959839:C:T	50	100	1	0.4635
2:157959883:C:T	50	100	1	0.1309
2:157960199:G:A	50	100	1	0.1503
2:157960278:C:T	50	100	1	0.05465
2:157960379:G:A	49	100	1	0.1414
2:157960390:A:C	49	100	1	0.1414
2:157960445:G:A	50	98	1	0.07698
2:157960695:C:T	50	100	1	0.1505
2:157960702:A:G	50	100	1	0.1414
2:157960831:A:G	50	100	1	0.3956
2:157960876:C:T	50	100	1	0.2282
2:157961101:C:T	50	100	1	0.01616
2:157962285:A:G	50	100	1	0.4684
2:157962919:A:T	50	100	1	0.09241
2:157963438:T:C	50	100	1	0.02142
2:157963744:G:A	50	100	1	0.1311
2:157963768:G:A	50	100	0.98	0.01089
2:157964290:T:C	50	100	1	0.1505
2:157964348:C:T	50	100	1	0.1409
2:157964539:A:C	50	100	1	0.09296
2:157964928:C:T	50	100	1	0.228
2:157965043:T:A	50	98	1	0.09368
2:157965196:T:C	50	100	1	0.05664
2:157965409:C:T	50	100	1	0.04956
2:157965410:G:A	50	100	0.97	0.01235
2:157965434:T:C	50	100	1	0.1102
2:157965590:T:C	50	100	1	0.4192
2:157965894:C:T	50	100	1	0.425
2:157966206:C:A	50	100	1	0.1748
2:157966412:G:A	50	100	1	0.01961
2:157966447:G:A	50	100	1	0.1501
2:157966819:T:C	50	100	1	0.01616
2:157966838:G:A	50	100	1	0.08533
2:157966980:C:T	50	98	0.98	0.1046
2:157967105:G:T	50	100	1	0.4245
2:157967129:A:T	50	100	1	0.3981
2:157967303:C:T	50	100	0.99	0.1309
2:157967364:C:T	50	100	1	0.155
2:157967366:C:T	50	100	1	0.3292
2:157968006:G:A	50	100	1	0.08551
2:157968133:T:C	50	100	1	0.1173
2:157968141:G:A	50	100	0.99	0.15
2:157968175:C:T	50	100	1	0.02796
2:157968242:A:C	50	100	1	0.1117
2:157968369:C:T	50	100	1	0.08533
2:157968505:A:G	50	100	1	0.1478
2:157968638:T:G	50	100	1	0.01616
2:157969154:C:T	50	100	1	0.08533
2:157969327:C:T	50	100	1	0.402
2:157969402:T:C	50	100	1	0.02796
2:157969473:A:G	50	100	1	0.04956
2:157970454:G:A	50	100	1	0.08515
2:157971553:T:A	50	100	1	0.3789
2:157971637:A:T	50	100	1	0.02415
2:157971728:G:A	50	100	1	0.1215
2:157972302:A:G	50	100	1	0.15
2:157972851:G:A	50	100	1	0.1514
2:157973020:G:A	49	100	1	0.08551
2:157973211:A:G	49	100	1	0.3967
2:157973265:C:T	50	100	1	0.02832
2:157973347:A:T	50	98	1	0.1803
2:157973584:A:T	50	100	0.8	0.01906
2:157973761:C:T	49	98	1	0.09332
2:157973822:C:T	50	100	1	0.1509
2:157973996:C:T	50	100	0.98	0.15
2:157973997:G:A	50	100	1	0.08715
2:157974013:A:C	50	100	0.98	0.1253
2:157974314:T:C	50	100	0.97	0.08479
2:157974447:T:A	50	100	0.91	0.3212
2:157974453:C:T	50	100	0.98	0.3204
2:157974455:C:T	50	100	0.99	0.3212
2:157974457:T:A	50	100	0.99	0.3201
2:157974500:G:C	50	100	1	0.2567
2:157974783:A:C	50	100	1	0.124
2:157974839:C:T	50	100	1	0.08479
2:157975334:A:G	50	100	0.89	0.01107
2:157975710:G:A	50	100	1	0.08624
2:157975831:T:A	50	100	1	0.05592
2:157975992:A:C	50	100	0.99	0.1612
2:157975995:C:T	50	100	1	0.08606
2:157976311:G:A	50	100	1	0.2725
2:157976503:T:G	50	100	1	0.1875
2:157976571:G:C	50	100	1	0.1776
2:157976876:C:T	50	100	0.98	0.1874
2:157976946:T:G	50	100	1	0.2805
2:157977158:T:C	50	100	0.99	0.1905
2:157977166:G:T	50	100	1	0.2796
2:157977263:A:G	50	100	1	0.177
2:157977276:G:A	50	100	0.96	0.09187
2:157978027:C:G	50	100	0.99	0.01543
2:157978237:A:G	50	92	0.66	0.02741
2:157978353:C:T	50	100	0.99	0.1222
2:157978863:G:A	50	96	1	0.1641
2:157980170:C:T	50	96	0.99	0.4261
2:157980483:G:A	50	100	1	0.01398
2:157980814:T:C	50	100	1	0.04938
2:157980825:C:T	50	100	0.99	0.4769
2:157981119:T:C	50	100	1	0.01071
2:157981396:A:G	50	100	1	0.02324
2:157981488:T:C	50	100	0.98	0.1694
2:157981679:C:T	50	98	1	0.1394
2:157981830:A:C	50	92	0.95	0.2709
2:157981833:A:C	50	98	0.98	0.4089
2:157981836:A:C	50	98	0.99	0.4306
2:157981839:A:C	50	98	0.97	0.4544
2:157981984:C:T	50	96	1	0.1634
2:157982088:G:A	50	100	1	0.0797
2:157982333:G:A	50	98	0.99	0.191
2:157982753:C:T	50	100	1	0.03014
2:157982764:C:A	50	98	1	0.07988
2:157982872:T:G	50	98	1	0.1033
2:157983064:T:C	50	100	1	0.02397
2:157983160:G:A	50	98	0.99	0.1921
2:157983211:A:G	50	96	1	0.3146
2:157983241:G:T	50	100	1	0.03268
2:157983737:T:C	50	100	1	0.02397
2:157983806:G:T	50	100	0.99	0.1627
2:157983960:G:A	50	100	1	0.02397
2:157983993:C:T	50	98	0.98	0.1814
2:157984735:A:G	50	96	1	0.3473
2:157985510:A:C	50	100	0.99	0.03613
2:157986009:A:G	50	100	1	0.0236
2:157986049:T:C	50	100	0.99	0.4782
2:157986069:C:T	50	100	1	0.01416
2:157986093:A:G	50	100	1	0.03558
2:157986338:T:A	50	96	0.99	0.3361
2:157986374:G:A	50	100	1	0.1035
2:157986506:C:G	50	96	1	0.1638
2:157986612:A:G	50	100	0.99	0.1576
2:157986703:T:C	50	98	1	0.03577
2:157986885:T:C	50	98	1	0.1394
2:157987520:A:G	50	100	0.99	0.02505
2:157987628:G:A	50	100	1	0.02687
2:157987850:T:A	50	98	0.98	0.177
2:157988744:A:T	50	100	1	0.02977
2:157988942:G:A	50	100	1	0.01816
2:157988990:G:T	50	98	1	0.2217
2:157989107:G:A	50	100	1	0.02687
2:157989360:C:T	50	100	1	0.02614
2:157989781:A:C	50	98	1	0.09041
2:157989792:C:T	50	98	1	0.08315
2:157989918:C:T	50	100	1	0.01344
2:157990106:A:T	50	100	1	0.03341
2:157990490:G:A	50	100	1	0.03776
2:157990591:A:T	50	100	1	0.02941
2:157991106:A:G	50	100	0.98	0.254
2:157991836:G:C	50	92	0.67	0.1033
2:157991956:G:C	50	98	0.98	0.2533
2:157992130:A:G	50	100	0.99	0.2694
2:157992292:G:A	50	100	0.98	0.3965
2:157993080:C:T	50	100	1	0.05447
2:157993830:G:A	50	100	1	0.05247
2:157993871:C:T	50	100	1	0.02923
2:157994364:T:C	50	100	0.99	0.4739
2:157994598:T:G	50	100	0.99	0.4256
2:157995291:G:C	50	100	1	0.05265
2:157995618:C:A	50	100	1	0.08097
2:157995626:T:A	50	100	0.97	0.03232
2:157995627:T:A	50	100	0.99	0.1242
2:157995628:A:T	50	98	1	0.08497
2:157995825:A:C	50	100	0.98	0.2711
2:157996202:T:C	50	100	0.95	0.02687
2:157996705:A:T	50	100	0.99	0.1592
2:157996895:A:G	50	100	1	0.04975
2:157997250:T:A	50	100	1	0.02977
2:157998219:T:C	50	100	0.99	0.2714
2:157998316:A:G	50	100	0.98	0.2662
2:157998347:C:G	50	100	0.99	0.2676
2:157998575:C:G	50	100	0.99	0.2573
2:157998915:T:A	50	100	1	0.04902
2:157999269:C:T	50	100	0.97	0.05356
2:157999379:T:C	50	100	0.99	0.276
2:157999476:C:T	50	100	0.99	0.0118
2:158000190:C:G	50	100	0.99	0.0256
2:158000259:T:A	50	100	0.99	0.2654
2:158000282:G:A	50	100	0.99	0.427
2:158000798:G:A	50	100	0.98	0.4277
2:158000884:T:C	50	100	0.99	0.4248
2:158001074:G:C	50	100	1	0.05283
2:158001150:C:T	50	100	0.99	0.02088
2:158001253:A:G	50	98	0.98	0.4679
2:158001424:A:C	50	100	0.98	0.219
2:158001853:G:A	50	100	0.98	0.2191
2:158002191:G:A	50	100	0.99	0.4817
2:158002517:G:A	49	100	1	0.01071
2:158002582:G:C	50	100	1	0.1293
2:158002725:C:T	50	100	1	0.01452
2:158003082:C:T	50	98	1	0.1068
2:158003141:G:T	50	100	1	0.01779
2:158003197:G:C	50	100	1	0.1
2:158003755:C:A	50	96	1	0.3005
2:158003781:A:G	50	98	1	0.4114
2:158004270:G:A	50	100	1	0.01834
2:158004659:G:A	50	98	1	0.01053
2:158004786:A:G	50	100	1	0.03123
2:158005041:A:C	50	100	1	0.0325
2:158005510:C:T	50	100	1	0.02633
2:158005608:A:G	50	98	0.97	0.218
2:158005719:G:C	50	100	1	0.0187
2:158006038:G:A	50	98	1	0.0345
2:158006181:T:C	49	98	0.98	0.118
2:158006308:G:A	50	98	1	0.02633
2:158006678:C:A	50	100	0.98	0.05519
2:158006722:C:T	50	100	0.98	0.08588
2:158006892:G:T	50	100	1	0.01852
2:158007159:G:T	50	98	0.72	0.0118
2:158007262:G:A	50	100	1	0.03105
2:158007548:A:G	50	100	1	0.05265
2:158007551:T:C	50	98	0.99	0.05701
2:158007795:G:A	50	100	1	0.01053
2:158008138:A:T	50	100	1	0.01852
2:158008251:A:T	50	100	0.98	0.03794
2:158008758:C:T	50	98	1	0.03686
2:158009260:C:T	50	100	1	0.05338
2:158009385:A:C	50	100	1	0.04938
2:158009796:G:C	50	98	1	0.05664
2:158009973:A:G	50	100	1	0.03686
2:158010086:G:A	50	100	1	0.09241
2:158010381:A:G	50	100	1	0.03667
2:158010736:T:G	50	100	1	0.09241
2:158010861:G:A	50	98	1	0.02887
2:158010978:C:G	50	98	0.99	0.07099
2:158011184:C:A	50	100	1	0.09241
2:158011429:C:T	50	100	1	0.09277
2:158011455:G:A	50	98	1	0.01761
2:158012070:C:T	50	100	1	0.06772
2:158012365:T:G	50	100	1	0.03105
2:158012449:G:A	50	98	1	0.02959
2:158012503:A:G	50	100	0.99	0.07662
2:158012988:C:G	50	98	1	0.07244
2:158013175:T:G	50	100	0.95	0.02578
2:158013232:G:A	50	100	1	0.0679
2:158013335:G:A	50	100	1	0.0679
2:158013743:A:G	50	100	1	0.4067
2:158013795:C:T	50	100	1	0.0679
2:158014028:G:A	50	100	1	0.05229
2:158014106:T:C	50	100	1	0.4005
2:158014507:G:A	50	100	1	0.03123
2:158015582:T:G	50	100	1	0.4074
2:158015897:T:C	50	100	1	0.0256
2:158016095:A:G	50	100	1	0.02215
2:158016206:A:T	50	100	0.99	0.03776
2:158016529:C:T	50	100	1	0.03922
2:158016857:A:T	50	100	1	0.06445
2:158017396:A:T	50	100	1	0.09568
2:158017576:G:C	50	100	1	0.4036
2:158018096:T:C	50	100	1	0.4399
2:158018410:T:C	50	100	0.99	0.06445
2:158018587:G:T	50	98	1	0.03123
2:158018692:A:G	50	98	0.87	0.01362
2:158018704:C:A	50	100	0.99	0.03903
2:158018776:A:G	50	100	1	0.04557
2:158018827:C:T	50	100	0.99	0.03903
2:158019348:G:T	50	100	1	0.01107
2:158019506:G:A	50	98	1	0.1382
2:158019802:A:T	50	100	1	0.05392
2:158019920:G:A	50	98	1	0.02887
2:158020134:T:A	50	98	1	0.03686
2:158020401:C:T	50	100	0.88	0.02687
2:158020705:A:T	50	98	1	0.02869
2:158020881:A:G	50	98	1	0.02887
2:158020988:C:A	50	100	1	0.01797
2:158021075:C:T	50	100	1	0.0118
2:158021587:A:T	50	100	1	0.0443
2:158021759:G:A	50	100	1	0.05374
2:158022274:A:G	50	100	1	0.0256
2:158022394:C:G	50	98	0.99	0.3268
2:158022694:C:T	50	100	0.96	0.05374
2:158023068:G:A	50	100	0.99	0.4067
2:158023147:G:A	50	100	0.99	0.4018
2:158023233:G:T	50	100	0.99	0.02669
2:158023831:A:C	50	100	1	0.06282
2:158023952:C:T	50	100	0.99	0.03686
2:158024001:T:G	50	100	1	0.02197
2:158024119:C:A	50	100	1	0.02197
2:158024769:T:A	50	100	1	0.01053
2:158024795:A:G	49	100	1	0.09913
2:158024973:G:A	50	100	1	0.04357
2:158025189:A:G	50	98	0.99	0.3199
2:158025279:G:C	50	98	1	0.0276
2:158025950:A:G	50	98	0.98	0.02705
2:158026031:G:A	50	100	0.99	0.1923
2:158026755:C:T	50	98	0.99	0.3297
2:158026949:G:A	50	96	0.98	0.1387
2:158027074:C:G	50	94	0.68	0.02741
2:158027608:T:A	50	98	0.97	0.1478
2:158027894:G:A	50	98	0.98	0.03304
2:158028047:T:A	50	98	0.98	0.05428
2:158028261:T:C	50	98	0.93	0.08333
2:158029048:G:A	50	96	0.98	0.1496
2:158029052:C:A	50	98	0.96	0.06609
2:158029591:C:G	50	98	0.87	0.01307
2:158029799:T:C	49	100	0.95	0.05864
2:158029813:A:T	50	98	0.92	0.07934
2:158029882:G:A	50	98	0.94	0.01307
2:158029921:C:A	50	96	0.94	0.2872
2:158029962:T:A	50	100	0.94	0.01471
2:158030285:C:T	50	100	0.98	0.05374
2:158030731:A:G	50	100	0.96	0.06028
2:158031744:T:C	50	100	0.93	0.05392
2:158031994:C:T	50	98	0.9	0.1609
2:158032357:G:C	50	92	0.88	0.2003
2:158032546:G:C	50	90	0.76	0.2035
2:158033081:A:G	50	92	0.86	0.2812
2:158033204:T:G	50	96	0.86	0.2936
2:158034250:C:T	50	98	0.9	0.1302
2:158034278:G:C	50	98	0.9	0.0748
2:158034301:C:T	50	100	0.94	0.05247
2:158034622:C:G	50	98	0.87	0.24
2:158034623:G:A	50	100	0.76	0.01797
2:158034678:C:T	50	100	0.95	0.05192
2:158034777:C:A	50	100	1	0.01053
2:158034885:T:A	50	98	0.9	0.1304
2:158034908:T:A	50	98	0.92	0.1307
2:158035144:A:G	50	100	0.95	0.05229
2:158035196:C:T	50	100	0.95	0.05229
2:158035593:C:T	50	98	0.85	0.05283
2:158035621:C:T	50	100	0.95	0.05229
2:158035697:C:T	50	100	0.95	0.05229
2:158035887:C:T	50	100	1	0.01053
2:158036042:G:A	50	100	0.95	0.05211
2:158036353:G:A	50	100	0.95	0.05156
2:158036811:T:G	50	100	0.91	0.0512
2:158037024:A:G	50	94	0.86	0.3824
2:158037149:T:C	50	96	0.9	0.4677
2:158037298:C:T	50	100	0.92	0.05773
2:158037647:G:C	50	96	0.95	0.3482
2:158038338:T:C	50	100	1	0.02233
2:158038375:C:G	50	96	0.98	0.2852
2:158038409:A:C	50	100	0.95	0.07153
2:158038582:A:G	50	96	0.96	0.4301
2:158038929:G:A	50	96	0.98	0.3277
2:158038998:C:G	50	96	0.99	0.2012
2:158039003:T:C	50	96	0.98	0.3395
2:158039034:T:C	50	96	0.98	0.2941
2:158039143:T:C	50	96	0.87	0.165
2:158039162:A:C	50	96	0.98	0.3335
2:158039665:G:A	50	100	0.93	0.06173
2:158039711:C:T	50	100	0.92	0.02306
2:158040292:C:T	50	94	0.98	0.2845
2:158040812:G:T	50	100	0.98	0.04357
2:158041812:C:A	50	96	0.93	0.01525
2:158041829:C:G	50	96	0.98	0.2097
2:158042416:G:A	50	96	0.98	0.305
2:158042432:A:C	50	96	0.98	0.3188
2:158042765:G:A	50	100	1	0.02433
2:158043030:C:T	50	98	0.96	0.1821
2:158043789:T:A	50	98	0.98	0.3475
2:158044113:T:C	50	100	1	0.02542
2:158044250:A:G	50	98	0.95	0.3755
2:158044268:A:C	50	96	0.98	0.3909
2:158045027:A:G	50	100	0.99	0.04303
2:158045092:T:C	50	98	0.95	0.3992
2:158045120:C:T	50	98	0.98	0.4018
2:158045121:T:G	50	98	0.98	0.4001
2:158045147:A:G	50	100	0.9	0.0236
2:158045569:G:A	50	100	0.97	0.3135
2:158046034:A:G	49	100	0.98	0.08243
2:158046266:C:T	50	100	0.98	0.08025
2:158046446:T:G	50	100	0.99	0.3304
2:158046477:T:C	50	100	0.99	0.3987
2:158046772:T:G	50	98	0.99	0.3266
2:158047563:C:T	50	100	0.91	0.01725
2:158047827:C:T	50	100	1	0.3627
2:158048006:G:A	50	100	0.99	0.4268
2:158048037:T:C	50	100	0.99	0.3615
2:158048170:C:T	50	100	1	0.3626
2:158048408:C:T	49	100	1	0.06245
2:158048582:T:C	50	100	1	0.2498
2:158048675:C:G	50	100	0.99	0.3353
2:158048788:C:T	50	100	1	0.2044
2:158049365:C:T	50	100	0.98	0.07553
2:158049554:T:G	50	100	1	0.01888
2:158050044:G:T	50	96	0.99	0.2901
2:158050045:A:C	50	96	0.99	0.2899
2:158050066:A:T	50	98	0.99	0.2889
2:158050283:G:A	50	96	0.99	0.2858
2:158050612:A:G	50	100	1	0.04539
2:158051285:G:A	50	100	1	0.0443
2:158051655:C:A	50	100	1	0.01888
2:158051756:G:A	50	100	0.99	0.3313
2:158052216:G:A	50	94	0.95	0.1609
2:158052392:G:C	50	100	1	0.06173
2:158052593:G:A	50	100	1	0.01053
2:158053644:G:T	50	100	0.99	0.05792
2:158053773:C:T	50	100	1	0.01888
2:158053780:T:G	50	100	0.99	0.281
2:158053975:C:A	50	100	1	0.01888
2:158053979:A:C	50	100	0.98	0.0443
2:158054249:C:T	50	100	1	0.0443
2:158055130:G:T	50	100	1	0.01888
2:158055664:G:A	50	100	1	0.1383
2:158056448:C:A	50	100	0.98	0.0256
2:158057136:G:A	50	100	0.98	0.04448
2:158057719:C:T	50	100	0.98	0.02596
2:158057744:G:T	50	80	1	0.2019
2:158057997:T:C	50	100	1	0.05084
2:158058089:C:T	50	100	0.99	0.2162
2:158058109:C:T	50	98	0.99	0.2651
2:158058163:T:G	50	100	1	0.04757
2:158058188:T:G	50	100	1	0.1485
2:158058242:G:A	50	100	0.99	0.3597
2:158058510:G:C	50	100	1	0.03667
2:158059039:C:A	50	100	0.95	0.02197
2:158059223:A:G	50	100	1	0.3417
2:158059506:C:T	50	100	1	0.01725
2:158059595:G:T	49	100	1	0.01888
2:158059682:G:A	50	100	1	0.01906
2:158060049:C:G	50	100	1	0.0345
2:158060311:G:A	50	100	1	0.0345
2:158060385:G:A	50	100	1	0.03468
2:158060617:T:G	50	100	0.99	0.08696
2:158060839:C:T	50	100	1	0.01725
2:158061388:T:A	50	100	0.96	0.03268
2:158061617:G:T	49	100	1	0.0345
2:158061761:G:T	50	100	1	0.15
2:158062061:G:A	50	100	1	0.1471
2:158062586:C:A	50	100	1	0.0345
2:158062683:T:G	50	100	1	0.09005
2:158063154:C:T	50	100	1	0.2545
2:158063428:T:A	50	100	1	0.2545
2:158063690:T:C	50	100	1	0.297
2:158063902:T:C	50	100	0.99	0.2544
2:158064281:C:T	50	98	0.96	0.1699
2:158064285:A:G	50	100	0.99	0.08115
2:158064296:T:C	50	100	0.95	0.1794
2:158064440:T:G	50	92	1	0.1821
2:158064441:T:G	50	98	0.94	0.02977
2:158065045:C:T	50	100	1	0.08751
2:158065046:G:A	50	100	1	0.0256
2:158065338:T:C	50	100	1	0.03468
2:158065384:G:C	50	100	1	0.02052
2:158065569:C:G	50	100	1	0.2545
2:158066063:T:C	50	100	1	0.2515
2:158066482:C:A	50	100	0.98	0.173
2:158067514:T:G	50	98	1	0.1458
2:158067582:G:A	50	100	1	0.03794
2:158067752:C:T	50	100	1	0.1442
2:158068244:T:C	50	100	0.97	0.03268
2:158068267:G:A	50	100	0.98	0.03849
2:158068431:T:C	49	100	1	0.03867
2:158068484:G:A	50	100	1	0.03849
2:158068628:G:C	50	100	0.96	0.0305
2:158068701:A:G	49	100	1	0.01071
2:158068967:G:A	50	98	1	0.03922
2:158068971:C:T	50	100	1	0.03903
2:158069311:A:T	50	100	1	0.03885
2:158069335:G:T	50	100	1	0.03577
2:158069447:G:T	50	100	0.99	0.1471
2:158069900:A:G	50	100	0.99	0.1427
2:158070329:T:C	50	100	0.99	0.4239
2:158070372:G:A	50	100	1	0.03649
2:158070518:G:A	50	100	1	0.03613
2:158070618:G:T	50	100	0.99	0.4276
2:158070678:C:G	50	98	0.99	0.4239
2:158070903:C:G	50	98	0.99	0.4599
2:158071216:A:T	50	96	0.98	0.4052
2:158071217:A:T	50	98	0.98	0.4041
2:158071227:C:G	50	96	0.96	0.4508
2:158071347:A:T	50	98	0.98	0.3742
2:158071349:A:G	50	98	0.99	0.3736
2:158071517:T:C	49	100	0.99	0.3833
2:158071639:A:T	50	100	0.99	0.1576
2:158071694:C:T	50	100	0.99	0.3923
2:158071908:G:C	50	100	1	0.065
2:158072534:G:C	50	96	0.98	0.2202
2:158072563:C:T	50	100	1	0.02015
2:158072709:A:T	50	100	1	0.06917
2:158072937:C:T	50	100	1	0.02542
2:158073025:T:A	50	100	1	0.02251
2:158073946:G:A	50	98	0.97	0.07008
2:158073992:C:T	50	100	0.99	0.2277
2:158074042:G:A	50	98	1	0.05882
2:158074845:T:A	50	94	0.98	0.06808
2:158075116:G:T	50	98	1	0.0699
2:158075258:C:T	50	100	1	0.04866
2:158076092:C:A	50	100	0.99	0.342
2:158076253:T:C	50	100	1	0.2649
2:158076264:T:C	50	100	1	0.0699
2:158076519:C:T	50	100	0.99	0.2273
2:158077054:G:A	50	100	1	0.01325
2:158077117:A:G	50	100	1	0.0699
2:158077708:T:C	50	100	0.99	0.07825
2:158077797:C:T	50	100	1	0.06427
2:158078544:T:A	50	100	1	0.02088
2:158078652:G:A	50	98	1	0.01325
2:158078706:A:G	50	100	1	0.0699
2:158078737:A:C	50	100	1	0.0699
2:158078810:T:C	50	100	1	0.07026
2:158078863:T:C	50	100	1	0.2273
2:158079177:C:T	50	100	1	0.02378
2:158079342:C:T	50	100	1	0.2271
2:158079461:G:A	50	100	1	0.0699
2:158079569:T:G	50	100	1	0.0207
2:158079810:C:T	50	98	0.81	0.01398
2:158079824:C:G	50	100	1	0.335
2:158079902:G:A	50	98	0.96	0.05864
2:158080323:C:T	50	100	1	0.0138
2:158081123:T:C	50	100	0.86	0.0276
2:158081565:C:T	50	96	0.79	0.03867
2:158081668:C:T	50	98	1	0.08769
2:158081707:A:G	50	96	0.99	0.4864
2:158082043:G:A	50	100	1	0.01216
2:158082151:T:C	50	100	1	0.01416
2:158082274:T:C	50	100	1	0.06155
2:158082511:G:A	50	100	1	0.02723
2:158082847:T:C	50	100	1	0.02723
2:158083017:C:T	50	100	0.98	0.061
2:158083019:T:C	50	100	0.99	0.1173
2:158083060:A:G	50	100	0.99	0.08733
2:158083211:C:T	50	100	0.99	0.1182
2:158083256:C:T	50	100	0.97	0.02052
2:158083383:A:C	50	100	1	0.02669
2:158083404:A:G	50	100	1	0.02723
2:158083447:A:T	49	100	0.95	0.02142
2:158083486:T:C	50	100	1	0.01961
2:158083677:G:A	50	100	1	0.02723
2:158083713:A:T	50	100	0.99	0.01434
2:158083715:T:A	50	100	1	0.02015
2:158083753:C:A	50	100	0.99	0.1872
2:158083862:G:A	50	100	0.99	0.0374
2:158083867:T:A	49	93.9	0.93	0.1244
2:158084071:T:C	50	100	1	0.01943
2:158084192:T:C	50	100	1	0.01906
2:158084297:A:T	50	100	1	0.02723
2:158084579:C:T	50	100	1	0.06845
2:158084851:G:A	50	100	1	0.02741
2:158085325:G:A	50	100	1	0.01416
2:158085616:C:T	50	100	0.99	0.02796
2:158085985:T:C	50	100	1	0.0285
2:158086113:G:A	50	100	1	0.03123
2:158086125:C:G	50	100	1	0.02741
2:158086395:C:A	50	100	1	0.03123
2:158086700:T:A	50	100	1	0.02887
2:158086765:A:G	50	100	0.99	0.3005
2:158087286:G:T	50	100	1	0.02923
2:158087384:T:C	50	100	0.97	0.02052
2:158087401:T:C	50	100	1	0.09405
2:158087518:A:G	50	100	0.98	0.03141
2:158088152:G:A	50	100	1	0.02941
2:158088249:T:C	50	100	1	0.02923
2:158088263:A:G	50	98	1	0.2224
2:158088444:T:A	50	100	1	0.01325
2:158089020:G:T	50	100	1	0.02197
2:158089086:A:G	50	100	1	0.02923
2:158089281:C:T	50	96	0.9	0.03631
2:158089610:A:C	50	98	1	0.1834
2:158089748:C:A	50	100	1	0.0138
2:158089820:C:T	50	100	1	0.01344
2:158090162:C:T	50	100	1	0.01325
2:158090606:A:T	50	100	1	0.0276
2:158090662:C:T	50	100	1	0.0276
2:158090677:G:T	50	100	1	0.0276
2:158090759:G:A	50	100	1	0.0817
2:158090813:C:T	50	100	1	0.1189
2:158090818:G:T	50	100	1	0.06209
2:158090948:A:T	50	100	1	0.0138
2:158091533:C:T	50	100	1	0.0276
2:158091534:A:G	50	100	1	0.0276
2:158091562:A:C	50	100	1	0.02052
2:158091935:T:C	50	100	0.95	0.02687
2:158092123:A:G	50	100	1	0.0276
2:158092144:C:T	50	100	1	0.0276
2:158092208:T:G	50	100	1	0.0276
2:158092486:A:G	50	100	1	0.07589
2:158092679:T:C	50	100	1	0.02905
2:158093049:A:T	50	100	1	0.1184
2:158093212:C:T	50	100	1	0.06191
2:158093538:C:A	50	100	1	0.03268
2:158093679:C:G	50	100	1	0.06191
2:158093811:T:C	50	98	1	0.1647
2:158093934:C:G	50	100	0.98	0.07988
2:158093947:T:A	50	100	1	0.03195
2:158094042:A:G	50	100	1	0.02887
2:158094110:T:C	50	100	0.99	0.1788
2:158094316:A:G	50	100	1	0.03322
2:158094571:A:G	50	98	1	0.2562
2:158094874:C:T	50	100	1	0.03268
2:158095306:A:C	50	100	1	0.03268
2:158095442:C:T	50	100	0.98	0.01017
2:158095480:T:C	50	100	0.98	0.03032
2:158095524:A:G	50	100	1	0.03268
2:158095657:G:A	50	100	1	0.03268
2:158095665:A:G	50	100	1	0.03268
2:158095709:C:T	50	98	1	0.0138
2:158095785:T:G	50	100	1	0.02905
2:158095947:C:T	50	100	1	0.02905
2:158096062:G:A	50	100	1	0.03286
2:158096067:C:T	50	100	1	0.02905
2:158096326:T:C	50	100	1	0.07135
2:158096428:G:A	49	100	1	0.02052
2:158096539:C:T	50	100	1	0.01398
2:158096730:T:G	50	100	1	0.01398
2:158096820:G:A	50	100	1	0.1471
2:158096847:C:A	50	100	1	0.03141
2:158096897:A:C	50	100	1	0.1324
2:158096997:A:G	50	100	1	0.03286
2:158097236:C:A	50	100	1	0.01906
2:158097379:C:A	50	100	0.97	0.03431
2:158097381:A:C	50	94	0.95	0.3223
2:158097383:A:C	50	96	0.85	0.06191
2:158097388:T:C	50	100	1	0.03268
2:158097392:T:G	50	98	0.97	0.06899
2:158097394:T:G	50	92	0.84	0.2093
2:158097403:T:A	50	100	1	0.03268
2:158097605:G:A	50	100	0.83	0.01525
2:158097745:C:T	50	100	1	0.03195
2:158097809:G:A	50	100	1	0.03195
2:158097978:A:G	50	100	1	0.02923
2:158098063:C:T	50	100	1	0.03195
2:158098250:C:G	50	100	1	0.02651
2:158098404:C:A	50	100	1	0.0305
2:158098529:T:C	50	100	1	0.03195
2:158098562:T:A	50	100	1	0.03195
2:158098595:A:C	50	100	1	0.03195
2:158098626:G:C	50	100	1	0.03195
2:158098806:T:C	50	100	1	0.03214
2:158098879:G:A	50	100	1	0.03195
2:158098883:A:G	50	100	1	0.03195
2:158099129:T:G	50	100	1	0.0325
2:158099351:T:C	50	100	1	0.0325
2:158099521:A:C	50	98	0.98	0.03232
2:158099557:G:A	50	100	1	0.01434
2:158099669:G:A	50	100	1	0.01924
2:158099917:T:C	50	100	1	0.01452
2:158099958:A:G	50	100	1	0.1855
2:158099997:T:C	50	100	1	0.03123
2:158100296:C:T	50	100	1	0.03032
2:158100335:C:T	50	100	1	0.03304
2:158100636:T:C	50	100	1	0.01452
2:158101489:C:T	50	100	1	0.1218
2:158101579:G:A	50	100	1	0.0207
2:158101749:G:C	50	100	1	0.1218
2:158101866:C:T	50	100	1	0.1218
2:158101923:C:G	50	100	1	0.01471
2:158101949:T:G	50	100	1	0.1218
2:158101959:G:A	50	100	1	0.1218
2:158102093:G:T	50	100	1	0.1462
2:158102167:T:A	50	100	1	0.1311
2:158102255:G:A	50	100	1	0.1462
2:158102325:G:T	50	100	1	0.02996
2:158102349:A:T	50	100	0.98	0.03232
2:158102385:T:C	50	100	1	0.1224
2:158102561:A:G	50	100	1	0.1224
2:158102823:A:G	50	100	1	0.1462
2:158102874:A:G	50	100	1	0.1225
2:158103140:T:A	50	100	0.99	0.199
2:158103242:C:T	50	100	1	0.03032
2:158103256:G:T	50	100	1	0.03014
2:158103272:G:A	50	100	1	0.09168
2:158103331:T:C	50	100	1	0.03014
2:158103389:T:A	50	100	1	0.03014
2:158103503:T:C	50	100	1	0.0207
2:158103550:G:A	50	100	1	0.03014
2:158103674:T:G	50	100	1	0.1458
2:158103686:T:C	50	100	1	0.1213
2:158103705:T:C	50	100	1	0.1216
2:158103727:A:G	50	100	1	0.1216
2:158103830:A:G	50	100	1	0.1215
2:158103974:T:G	50	100	1	0.02596
2:158104003:A:T	50	100	1	0.09132
2:158104048:A:C	50	100	1	0.345
2:158104076:A:G	50	100	1	0.02996
2:158104097:G:A	50	100	1	0.01743
2:158104142:C:A	50	100	1	0.09114
2:158104325:T:C	50	100	1	0.09187
2:158104551:C:A	50	100	0.71	0.02088
2:158104557:C:A	50	100	1	0.02996
2:158104817:C:G	49	100	0.99	0.03014
2:158104846:A:G	50	100	1	0.03014
2:158105112:A:T	50	100	1	0.02033
2:158105292:T:C	50	100	1	0.02433
2:158105361:C:G	50	100	1	0.2318
2:158105717:A:G	50	100	1	0.417
2:158105902:A:G	50	100	1	0.05537
2:158106311:C:A	50	100	0.88	0.02052
2:158106546:C:T	50	100	1	0.03359
2:158106875:T:A	50	100	1	0.03431
2:158107046:A:G	50	100	1	0.01325
2:158107104:T:C	50	98	1	0.02977
2:158107183:T:A	50	100	1	0.0345
2:158107567:C:T	50	100	1	0.439
2:158107775:A:G	50	100	1	0.398
2:158108540:T:C	50	100	1	0.01271
2:158108734:A:T	50	100	0.93	0.03177
2:158108950:A:G	50	100	0.99	0.01071
2:158109674:A:C	50	100	1	0.3876
2:158110032:T:C	50	100	1	0.02015
2:158110462:A:G	50	100	1	0.0679
2:158110502:T:C	50	100	1	0.02233
2:158111439:T:C	50	100	1	0.3887
2:158111542:A:C	50	100	1	0.3869
2:158112057:G:A	50	100	1	0.3971
2:158112282:A:G	50	100	1	0.3642
2:158112467:A:G	50	100	1	0.498
2:158112499:G:C	50	100	1	0.01834
2:158113043:G:A	50	100	1	0.02687
2:158113289:G:A	50	100	1	0.08588
2:158113304:A:G	50	98	0.94	0.03014
2:158113429:T:C	50	100	1	0.06572
2:158113600:A:T	50	100	1	0.08642
2:158113727:C:T	50	100	1	0.01271
2:158113913:C:T	50	100	1	0.4566
2:158114322:T:C	50	100	1	0.06191
2:158114643:C:T	50	100	1	0.1699
2:158114725:C:T	50	100	1	0.4566
2:158115106:C:G	50	100	1	0.01961
2:158115643:T:C	50	100	1	0.07244
2:158116454:T:C	50	100	1	0.0846
2:158116797:T:C	50	100	1	0.3544
2:158116836:C:T	50	100	1	0.02015
2:158117093:A:C	50	100	1	0.07226
2:158117094:G:A	50	100	1	0.061
2:158117493:C:G	50	100	1	0.01906
2:158117643:T:G	50	100	0.99	0.4884
2:158118106:C:G	50	100	0.94	0.01271
2:158118225:G:A	50	100	1	0.02033
2:158118457:G:A	50	100	1	0.01053
2:158118785:A:C	50	100	1	0.07226
2:158119058:C:T	50	100	1	0.01834
2:158119084:G:A	50	100	0.98	0.3934
2:158119354:A:G	50	100	0.99	0.394
2:158120023:T:A	50	100	0.99	0.01779
2:158120223:C:T	50	100	0.99	0.4557
2:158120355:T:C	50	100	0.99	0.4844
2:158120634:T:C	50	100	0.99	0.3644
2:158120952:T:G	50	98	0.98	0.03014
2:158120986:A:C	50	100	1	0.07208
2:158121140:A:C	50	100	1	0.07208
2:158121226:C:A	50	100	0.98	0.02033
2:158121282:A:G	50	100	0.98	0.1672
2:158121416:A:C	50	100	1	0.02033
2:158121666:C:G	50	100	0.99	0.4412
2:158121783:G:C	50	100	1	0.01834
2:158121813:T:C	50	100	0.99	0.07208
2:158122207:A:G	50	100	1	0.02687
2:158122731:A:G	50	100	0.99	0.3464
2:158122956:G:A	50	100	1	0.01834
2:158123180:T:C	50	100	1	0.3787
2:158123262:G:C	50	100	0.99	0.2055
2:158123504:T:C	50	100	0.98	0.03032
2:158123655:C:T	50	100	0.98	0.0167
2:158124065:A:T	50	100	0.99	0.4895
2:158124150:A:G	50	100	0.99	0.3974
2:158124177:T:C	50	100	0.99	0.4838
2:158124417:G:A	50	100	0.95	0.02578
2:158124564:C:G	50	100	0.94	0.02415
2:158124579:G:A	50	100	1	0.02415
2:158124876:G:A	50	98	1	0.03903
2:158125020:T:C	50	100	0.99	0.06536
2:158125132:A:G	50	100	0.99	0.3907
2:158126159:C:A	50	100	1	0.03903
2:158126561:T:C	50	100	1	0.1127
2:158127121:A:T	50	100	1	0.02741
2:158127259:C:T	50	100	1	0.0394
2:158127332:G:C	50	100	1	0.02741
2:158127339:T:C	50	100	1	0.1158
2:158128218:T:C	50	100	1	0.2302
2:158128458:G:C	50	100	1	0.02741
2:158128733:G:A	50	100	0.97	0.09568
2:158129135:A:G	50	100	0.97	0.0492
2:158129502:T:C	50	100	1	0.03014
2:158129777:T:G	50	100	0.96	0.02959
2:158130295:C:A	50	100	0.86	0.02415
2:158130356:G:C	50	100	1	0.2062
2:158130442:A:C	46	100	1	0.2386
2:158130531:A:C	50	100	0.98	0.05828
2:158130907:A:G	50	100	1	0.1287
2:158130927:A:G	50	100	1	0.486
2:158131321:T:A	50	100	0.99	0.4931
2:158131497:T:C	50	100	1	0.1391
2:158132617:T:C	50	100	1	0.4882
2:158132648:T:C	50	100	1	0.1006
2:158132918:T:C	50	100	1	0.1006
2:158133293:T:C	50	100	0.99	0.4722
2:158133466:G:C	50	100	1	0.09786
2:158133881:C:A	50	100	1	0.01362
2:158134199:A:G	50	100	1	0.02778
2:158134249:G:A	50	100	0.99	0.0423
2:158135013:T:G	50	100	1	0.08097
2:158135770:G:T	50	100	0.98	0.06754
2:158135852:C:T	50	100	1	0.04902
2:158136051:G:C	50	100	1	0.1048
2:158136213:A:G	50	100	0.99	0.1269
2:158136422:C:T	50	100	1	0.01362
2:158136836:G:C	49	100	1	0.09677
2:158137033:G:C	50	100	0.97	0.04067
2:158137131:G:A	49	100	0.99	0.3235
2:158137178:G:A	50	100	1	0.09768
2:158137413:T:C	50	100	0.98	0.04539
2:158137692:A:C	50	100	1	0.09749
2:158137930:C:T	50	100	1	0.1011
2:158138314:G:A	50	100	0.99	0.2017
2:158138438:T:C	50	100	1	0.08297
2:158138471:T:C	50	100	1	0.02705
2:158138478:G:A	50	100	0.99	0.3032
2:158139181:T:A	50	96	0.99	0.1462
2:158139487:G:A	50	100	1	0.1182
2:158139679:C:A	50	100	0.99	0.1536
2:158139680:C:T	50	100	0.99	0.1536
2:158139681:C:T	50	100	0.99	0.15310000000000001
2:158139823:G:A	50	100	0.99	0.09241
2:158139994:G:A	50	100	1	0.04539
2:158140135:G:A	50	100	0.99	0.2162
2:158140392:A:T	50	100	0.93	0.02832
2:158140535:C:A	50	100	0.98	0.03831
2:158140619:T:C	50	100	0.99	0.0207
2:158141450:T:C	50	100	0.98	0.2003
2:158141804:C:T	50	100	0.98	0.1905
2:158142325:T:C	50	96	0.98	0.4864
2:158143071:T:C	50	100	1	0.01053
2:158143085:C:T	50	100	1	0.03885
2:158143486:C:T	50	100	0.99	0.03686
2:158143728:T:C	50	100	0.65	0.02687
2:158144480:C:T	50	98	0.89	0.03232
2:158144554:T:C	50	98	0.9	0.02959
2:158144783:C:T	50	100	1	0.03631
2:158144824:A:G	50	100	1	0.03631
2:158145218:A:G	50	100	0.96	0.03595
2:158145360:T:C	50	100	0.99	0.4256
2:158145495:C:T	50	100	1	0.03667
2:158145639:A:G	50	100	1	0.1988
2:158146225:G:C	50	100	1	0.03377
2:158146333:T:G	50	96	0.82	0.0394
2:158146437:A:G	50	100	0.99	0.02996
2:158146629:C:T	50	100	0.95	0.03649
2:158146932:A:T	50	100	1	0.01797
2:158147020:T:C	50	100	0.99	0.2366
2:158147040:C:T	50	100	0.97	0.04321
2:158147055:A:C	50	100	1	0.02197
2:158147056:A:G	50	100	1	0.03431
2:158147106:T:C	50	100	0.99	0.03177
2:158147237:G:A	50	100	0.98	0.03558
2:158147374:G:A	50	100	1	0.02723
2:158147505:G:C	43	97.7	1	0.03631
2:158147910:A:G	50	100	1	0.3829
2:158148059:C:A	50	100	0.99	0.01017
2:158148060:G:A	50	100	1	0.03286
2:158148073:C:G	50	100	1	0.3629
2:158148119:G:A	50	100	1	0.05247
2:158148144:G:A	50	100	0.99	0.02179
2:158148155:C:A	50	100	1	0.05065
2:158148280:T:C	50	100	1	0.05229
2:158148334:T:G	50	100	1	0.3629
2:158148458:T:A	50	100	1	0.05247
2:158148519:T:C	50	100	0.99	0.4259
2:158148553:G:C	50	100	0.99	0.2466
2:158148775:T:C	50	100	1	0.01997
2:158149131:A:T	50	100	0.99	0.03086
2:158149193:T:A	50	100	1	0.02215
2:158149323:C:T	50	98	1	0.05229
2:158149651:C:G	50	100	1	0.03631
2:158149748:A:G	50	100	1	0.4256
2:158149873:A:C	50	100	0.99	0.04521
2:158150063:T:A	50	100	1	0.03631
2:158150139:C:G	50	100	0.98	0.02215
2:158150361:T:C	50	100	1	0.4257
2:158150820:C:T	50	100	1	0.02215
2:158150943:C:T	50	100	0.99	0.3745
2:158151015:A:T	48	100	0.99	0.01035
2:158151040:T:G	44	88.6	0.86	0.03268
2:158151044:T:G	43	83.7	0.8	0.05973
2:158151046:T:G	42	90.5	0.85	0.1803
2:158151048:T:G	41	78	0.88	0.2603
2:158151050:T:G	45	80	0.95	0.2268
2:158151052:T:G	46	89.1	0.99	0.05592
2:158151392:G:A	50	100	1	0.2023
2:158151551:A:T	50	100	1	0.4112
2:158151712:A:T	50	100	0.98	0.06663
2:158151790:T:C	50	100	0.96	0.03286
2:158151991:C:T	50	100	1	0.2144
2:158152001:T:C	50	100	1	0.4261
2:158152060:T:C	50	100	0.96	0.02633
2:158152064:G:A	50	100	1	0.02215
2:158152275:G:A	50	100	1	0.05229
2:158152357:G:A	50	100	1	0.2023
2:158152470:A:T	50	100	1	0.02215
2:158152557:G:T	50	100	1	0.02687
2:158152836:T:C	50	100	1	0.01089
2:158153030:G:A	50	100	1	0.02215
2:158153164:A:G	50	100	1	0.1924
2:158153307:C:T	50	100	1	0.05229
2:158154096:C:T	50	100	1	0.4263
2:158154439:T:A	50	100	1	0.03631
2:158154845:C:T	50	100	1	0.1914
2:158155568:A:G	50	100	1	0.2816
2:158155947:T:C	50	96	0.96	0.1768
2:158156719:C:T	50	100	1	0.02197
2:158156721:G:C	50	100	1	0.03341
2:158157209:A:G	50	100	1	0.03304
2:158157303:G:A	50	100	1	0.02959
2:158157612:T:C	50	100	1	0.02324
2:158158653:C:T	50	100	0.99	0.3188
2:158159319:A:T	50	100	0.98	0.01906
2:158159419:G:T	50	100	1	0.02197
2:158159957:T:C	50	100	1	0.03359
2:158159986:C:T	50	100	1	0.217
2:158160093:G:T	50	100	1	0.02197
2:158160546:C:T	50	100	1	0.4263
2:158160731:A:T	50	100	1	0.2324
2:158160989:C:T	50	100	0.98	0.03631
2:158161247:C:A	50	100	1	0.02197
2:158161249:A:G	50	100	1	0.03577
2:158161576:T:A	50	100	1	0.1917
2:158161651:A:T	50	100	1	0.4248
2:158161946:T:C	50	100	1	0.02197
2:158162357:A:G	50	100	0.99	0.02251
2:158162638:G:A	50	100	1	0.4809
2:158162868:T:C	50	100	1	0.03631
2:158163233:G:C	50	100	1	0.2885
2:158164053:A:G	50	100	1	0.03667
2:158164184:T:C	50	100	1	0.03631
2:158164260:T:C	50	94	0.81	0.03159
2:158164555:T:C	50	100	1	0.03468
2:158164775:A:G	50	100	1	0.03649
2:158164787:C:T	50	100	1	0.02197
2:158164967:T:C	50	100	1	0.03631
2:158164972:C:A	50	100	0.98	0.01906
2:158165353:T:C	50	100	0.99	0.2346
2:158165455:G:A	50	100	0.98	0.06736
2:158165715:A:T	50	100	1	0.03322
2:158165716:T:A	50	100	0.98	0.02778
2:158165759:T:G	50	96	0.94	0.0325
2:158166088:T:C	50	100	1	0.02197
2:158166316:C:G	50	98	0.96	0.08896
2:158167139:C:A	50	100	1	0.0512
2:158167204:A:G	50	100	1	0.05192
2:158167450:T:C	50	100	1	0.04248
2:158167557:A:G	50	100	1	0.4159
2:158167775:T:C	50	100	1	0.0354
2:158167857:C:A	50	100	1	0.0699
2:158167945:T:C	50	100	1	0.02215
2:158168046:C:T	50	98	0.89	0.0472
2:158168172:T:G	50	100	1	0.02233
2:158168352:T:C	50	100	1	0.03558
2:158168413:A:T	50	100	0.99	0.06917
2:158168642:G:A	50	100	1	0.03522
2:158168756:C:G	50	100	1	0.02215
2:158169500:C:T	50	100	1	0.03613
2:158169548:T:A	50	100	1	0.07861
2:158169681:T:C	50	100	1	0.02197
2:158170028:A:G	50	100	1	0.1924
2:158170369:C:A	50	100	0.99	0.0354
2:158170409:G:A	50	100	0.99	0.3551
2:158170661:C:T	50	100	1	0.2322
2:158170876:G:A	50	100	0.96	0.06663
2:158170994:T:C	50	100	1	0.02233
2:158171261:C:G	50	100	0.99	0.03522
2:158171274:G:A	50	100	0.98	0.0305
2:158171805:T:G	50	100	0.98	0.0886
2:158171831:C:T	50	100	1	0.02233
2:158172152:A:T	50	100	0.91	0.02233
2:158172288:A:G	50	100	0.98	0.02251
2:158172695:C:T	50	100	1	0.01707
2:158172711:A:G	50	100	0.98	0.1863
2:158172720:G:T	50	100	0.98	0.1923
2:158172778:G:A	50	100	0.98	0.02251
2:158172818:C:T	50	100	0.98	0.08751
2:158173359:T:C	50	100	0.99	0.02415
2:158173854:T:C	50	98	0.99	0.06409
2:158174086:A:T	50	98	0.98	0.06409
2:158174652:T:C	50	100	1	0.02415
2:158174664:T:C	50	100	0.97	0.4704
2:158174849:T:A	50	100	1	0.0256
2:158174936:A:G	50	100	0.99	0.02233
2:158175044:A:G	50	98	0.92	0.03286
2:158175054:A:C	50	100	0.98	0.09695
2:158175282:C:A	50	100	0.93	0.02233
2:158175605:A:G	50	100	0.86	0.03613
2:158175733:T:C	50	98	0.95	0.09041
2:158176260:A:T	50	100	1	0.01071
2:158176878:C:T	50	100	1	0.01543
2:158177413:T:C	50	100	1	0.02197
2:158178203:G:A	50	100	0.92	0.03522
2:158178310:C:T	50	100	1	0.0158
2:158178832:A:T	50	100	0.98	0.0305
2:158179045:G:A	50	100	0.99	0.01924
2:158179202:T:C	50	96	0.97	0.08914
2:158179203:G:A	50	100	0.99	0.02269
2:158179403:T:C	50	96	0.79	0.1592
2:158179465:G:C	50	90	0.88	0.2678
2:158179513:T:C	50	98	0.85	0.04702
2:158179809:G:A	50	78	0.82	0.3887
2:158180034:T:C	50	90	0.81	0.2197
2:158180538:A:G	50	98	0.88	0.08896
2:158180715:G:A	50	92	0.91	0.09132
2:158181148:G:T	50	98	0.97	0.02542
2:158181417:C:T	50	100	0.94	0.03794
2:158181824:C:T	50	98	0.94	0.0541
2:158182361:T:C	50	100	0.93	0.0207
2:158182384:T:C	50	100	0.89	0.02814
2:158182544:C:T	50	98	0.94	0.02215
2:158183324:A:T	50	98	0.98	0.406
2:158183787:T:C	50	92	0.98	0.2994
2:158184318:T:A	50	100	1	0.03141
2:158184386:T:A	50	98	1	0.1658
2:158184550:T:A	50	100	1	0.03123
2:158184607:C:A	50	98	0.81	0.0679
2:158185027:G:A	50	100	1	0.06845
2:158185166:C:T	50	100	1	0.06845
2:158185351:G:A	50	100	1	0.1289
2:158185478:C:T	50	100	1	0.06845
2:158186234:C:T	50	100	0.96	0.07026
2:158186795:C:G	50	98	0.98	0.488
2:158186809:T:G	50	100	1	0.02433
2:158187010:T:A	50	100	1	0.06845
2:158187091:C:T	50	98	1	0.01779
2:158187348:C:T	50	100	1	0.01216
2:158187352:C:T	50	100	1	0.06845
2:158187495:C:A	50	98	0.98	0.2387
2:158188013:C:G	50	100	1	0.06845
2:158188122:C:G	49	100	1	0.06845
2:158188295:T:C	50	100	1	0.06845
2:158188486:G:A	50	98	0.97	0.01707
2:158188664:T:C	50	96	0.98	0.4662
2:158188849:G:C	50	100	1	0.1347
2:158188916:G:A	50	100	1	0.06845
2:158189182:C:T	50	100	1	0.06845
2:158190463:C:A	50	98	1	0.01779
2:158190653:A:C	50	100	0.99	0.4248
2:158190894:G:A	50	98	0.99	0.3885
2:158191011:G:A	50	100	1	0.063
2:158191406:G:A	50	100	1	0.06935
2:158191598:C:A	50	100	1	0.01398
2:158191899:G:A	50	100	1	0.06935
2:158192347:A:G	50	100	1	0.06935
2:158193265:T:C	50	100	1	0.02524
2:158193411:C:A	50	100	1	0.07244
2:158193616:A:G	50	100	0.75	0.01507
2:158193642:C:T	50	100	1	0.07226
2:158194029:T:A	50	100	0.94	0.06518
2:158194431:T:C	50	98	0.96	0.01943
2:158194616:T:C	50	98	0.98	0.3046
2:158195046:G:C	50	100	0.96	0.01325
2:158195085:C:T	50	100	1	0.4288
2:158195155:C:T	50	100	0.98	0.2446
2:158195190:T:C	50	98	1	0.01779
2:158195279:C:T	50	100	1	0.4288
2:158195286:T:C	50	98	0.96	0.01924
2:158195878:C:G	50	100	1	0.4339
2:158196241:A:G	50	100	1	0.01398
2:158196600:C:T	50	100	1	0.1294
2:158196794:C:T	50	100	1	0.06609
2:158197203:C:T	50	100	1	0.03794
2:158197519:C:T	50	100	1	0.03159
2:158197759:A:G	50	100	0.99	0.01307
2:158197770:C:T	50	100	1	0.1291
2:158198160:T:A	50	98	0.99	0.09168
2:158198412:G:A	50	100	1	0.03994
2:158198654:G:A	50	96	0.89	0.07008
2:158199030:G:A	50	98	0.96	0.0216
2:158199313:C:T	50	100	1	0.07607
2:158199563:C:G	50	100	1	0.07861
2:158199892:G:T	50	100	1	0.1285
2:158199996:C:T	50	98	0.96	0.01997
2:158200004:A:G	50	100	1	0.07607
2:158200233:G:A	50	100	1	0.07625
2:158201160:A:T	50	100	0.99	0.437
2:158201584:C:G	50	100	1	0.4423
2:158201656:G:C	50	100	1	0.437
2:158202167:G:A	50	98	0.96	0.4188
2:158202248:C:T	50	100	0.98	0.1017
2:158202249:G:A	50	98	0.82	0.03686
2:158202283:C:T	50	100	1	0.02959
2:158202346:T:C	50	100	0.98	0.07407
2:158202529:G:C	50	98	0.97	0.4608
2:158202828:C:T	50	98	0.99	0.04067
2:158203099:T:C	50	100	0.97	0.1625
2:158203167:G:T	50	100	0.99	0.1612
2:158203406:T:G	50	100	0.99	0.228
2:158203487:T:C	50	98	0.96	0.1082
2:158203616:T:C	50	100	0.98	0.04085
2:158204131:A:G	50	100	0.96	0.0276
2:158204237:C:T	49	100	0.99	0.222
2:158204285:T:C	50	100	1	0.0118
2:158204310:A:G	50	100	0.98	0.04085
2:158204321:G:A	50	100	1	0.187
2:158204530:C:T	50	100	1	0.01162
2:158204572:C:A	50	100	1	0.1302
2:158204610:C:T	50	100	1	0.1915
2:158204654:C:A	50	100	1	0.1206
2:158204746:G:A	50	100	0.99	0.2095
2:158205008:G:C	50	100	0.81	0.01489
2:158205023:C:T	50	100	0.99	0.228
2:158205385:G:A	50	100	1	0.1158
2:158205462:G:T	50	100	0.99	0.228
2:158205521:C:A	50	100	0.99	0.2279
2:158205559:C:T	50	100	0.99	0.228
2:158205919:G:A	50	100	1	0.1872
2:158206118:C:T	50	100	0.98	0.04121
2:158206294:A:C	50	100	1	0.04139
2:158206443:T:A	50	100	1	0.01089
2:158206484:T:C	50	100	1	0.01089
2:158206542:C:G	50	100	1	0.01089
2:158206549:A:G	50	100	1	0.01017
2:158206635:T:C	50	100	0.99	0.05447
2:158207062:T:C	50	100	1	0.04176
2:158207532:A:T	50	100	1	0.01107
2:158207746:T:C	50	100	1	0.04176
2:158207818:G:A	50	100	1	0.1812
2:158208196:C:G	50	100	1	0.1256
2:158208432:C:T	50	100	1	0.181
2:158208744:T:C	50	100	0.99	0.03177
2:158208859:T:C	50	100	1	0.01543
2:158208954:T:A	50	100	1	0.1812
2:158208955:T:A	50	98	1	0.1817
2:158209660:C:T	50	100	1	0.0167
2:158209664:A:G	50	100	1	0.04121
2:158209720:G:A	50	98	1	0.1812
2:158209764:G:T	50	100	1	0.1158
2:158209773:T:C	50	100	0.96	0.0167
2:158210029:G:A	50	100	1	0.06137
2:158210131:T:C	50	100	1	0.1476
2:158210238:T:G	50	100	1	0.01089
2:158210544:T:C	50	100	1	0.01162
2:158210666:G:A	50	98	1	0.01452
2:158210876:G:C	50	100	1	0.04793
2:158211034:T:G	50	100	1	0.06137
2:158211242:T:C	50	98	0.96	0.05211
2:158211341:C:T	50	100	1	0.06137
2:158211924:T:C	50	98	0.98	0.07335
2:158211974:A:C	50	100	1	0.06118
2:158212286:A:C	50	100	1	0.06137
2:158212499:T:C	50	100	0.9	0.01344
2:158212563:A:G	50	100	1	0.02814
2:158212597:T:G	50	98	0.96	0.05229
2:158212605:C:T	50	100	1	0.06137
2:158212688:G:A	50	100	1	0.01344
2:158212917:G:T	50	100	1	0.03794
2:158213013:A:C	50	100	1	0.01162
2:158213083:A:G	50	100	1	0.06137
2:158213567:T:C	50	100	0.99	0.05919
2:158213944:T:C	50	100	1	0.06137
2:158214240:C:T	50	100	1	0.06137
2:158214415:T:C	50	100	1	0.06137
2:158214681:G:A	50	100	1	0.04793
2:158214748:C:T	50	100	1	0.1314
2:158215024:T:G	50	100	1	0.02996
2:158215570:G:A	50	100	1	0.04793
2:158215671:T:C	50	100	1	0.02796
2:158215705:G:A	50	100	1	0.07171
2:158215883:A:G	50	100	1	0.07171
2:158215923:T:C	50	100	1	0.04775
2:158216465:C:T	49	100	1	0.01053
2:158216543:C:A	49	100	0.98	0.02923
2:158216906:A:T	50	100	1	0.06209
2:158216907:A:G	50	100	0.96	0.01162
2:158217166:T:C	50	100	1	0.02887
2:158217327:T:A	50	86	0.99	0.1302
2:158217347:T:C	50	100	1	0.02905
2:158217362:T:G	48	100	1	0.06137
2:158217372:G:A	48	95.8	0.99	0.03976
2:158217374:G:A	47	93.6	0.94	0.04557
2:158217376:A:G	46	97.8	0.88	0.01489
2:158217393:T:C	49	95.9	0.99	0.07625
2:158217395:C:T	49	93.9	0.91	0.2355
2:158217470:T:G	50	100	0.84	0.01779
2:158217686:G:A	50	98	1	0.01344
2:158217859:G:A	50	100	0.98	0.02197
2:158218046:A:G	50	98	0.99	0.1262
2:158218344:T:A	50	100	1	0.1808
2:158218731:T:A	50	100	1	0.01471
2:158218992:G:C	50	98	1	0.3384
2:158219145:G:A	50	100	1	0.1097
2:158219459:T:G	50	100	0.96	0.02469
2:158219472:T:C	50	98	1	0.2883
2:158219662:T:C	50	100	0.99	0.05192
2:158219893:T:C	50	100	1	0.06227
2:158220317:T:C	50	100	0.99	0.1155
2:158220507:A:C	50	100	1	0.2896
2:158220895:G:A	50	98	1	0.4535
2:158220904:C:A	50	100	1	0.06463
2:158221023:T:C	50	100	1	0.02905
2:158221232:T:C	50	100	1	0.1621
2:158221629:G:T	50	100	1	0.02796
2:158221797:A:G	50	100	0.98	0.106
2:158222014:G:C	50	100	0.98	0.1156
2:158222146:A:G	50	100	1	0.02905
2:158222312:C:T	50	100	1	0.02905
2:158222460:C:G	50	100	1	0.02796
2:158222470:T:C	50	94	0.94	0.1447
2:158222903:C:T	50	100	1	0.1151
2:158222959:G:A	50	100	1	0.3268
2:158223022:C:T	49	100	1	0.4539
2:158223147:C:G	50	100	1	0.02796
2:158223201:C:T	50	100	1	0.063
2:158223204:G:A	50	100	1	0.05029
2:158223216:A:C	50	100	1	0.01725
2:158223762:G:C	50	100	1	0.1269
2:158224054:C:G	50	100	1	0.3268
2:158224145:C:A	50	100	1	0.3268
2:158224244:C:T	50	100	0.93	0.01471
2:158224269:G:A	50	100	1	0.1507
2:158224510:T:C	50	100	1	0.3268
2:158224528:G:A	50	100	1	0.3266
2:158224619:T:C	50	100	1	0.0463
2:158224709:C:T	50	100	1	0.1269
2:158224827:C:T	49	100	1	0.1106
2:158224837:C:T	50	100	1	0.02814
2:158224898:A:G	50	100	1	0.05991
2:158224899:C:T	50	94	1	0.4533
2:158224907:C:A	50	94	0.99	0.3264
2:158225115:C:A	50	100	0.98	0.01325
2:158225324:A:G	50	100	1	0.02796
2:158225370:T:C	50	100	1	0.3263
2:158225454:A:C	50	100	1	0.07153
2:158225585:T:C	50	100	0.99	0.02796
2:158225591:T:C	50	100	0.99	0.02796
2:158225605:C:G	50	100	1	0.325
2:158226358:C:A	50	100	1	0.1269
2:158226361:T:A	50	96	0.98	0.4308
2:158226442:C:G	50	100	0.99	0.3693
2:158226464:C:A	50	98	1	0.327
2:158226528:C:T	50	100	1	0.3025
2:158226583:T:A	50	100	1	0.01743
2:158226584:G:C	49	100	1	0.3261
2:158226710:G:A	49	100	1	0.4789
2:158226732:A:T	50	100	1	0.01325
2:158226841:T:C	50	98	1	0.1271
2:158226886:A:C	50	100	1	0.309
2:158227031:T:C	50	100	1	0.03068
2:158227061:C:T	50	98	0.99	0.1552
2:158227128:G:T	50	100	1	0.02469
2:158227256:C:G	50	98	0.99	0.3008
2:158227381:C:T	48	100	1	0.02469
2:158227422:C:A	50	100	1	0.1269
2:158227496:C:A	50	100	1	0.06463
2:158227729:C:G	50	100	1	0.01053
2:158227756:A:G	50	100	1	0.01144
2:158227770:C:G	50	100	1	0.01089
2:158228027:A:T	50	100	0.99	0.01325
2:158228097:C:A	50	100	1	0.3261
2:158228200:G:T	50	98	1	0.3132
2:158228502:T:A	50	100	0.99	0.07534
2:158228663:A:G	50	100	1	0.06463
2:158228797:C:G	49	98	1	0.3273
2:158228814:T:G	45	95.6	1	0.3264
2:158229286:T:C	50	100	1	0.2905
2:158229387:T:C	50	98	1	0.3261
2:158229523:G:A	50	100	1	0.3125
2:158229987:G:A	50	98	0.98	0.01344
2:158230013:C:T	50	100	1	0.1895
2:158230209:G:A	50	98	0.99	0.04757
2:158230419:C:T	50	100	1	0.06209
2:158230548:C:T	50	100	0.99	0.02814
2:158230686:G:A	50	100	0.99	0.03704
2:158230786:C:A	50	100	0.99	0.02814
2:158231275:T:C	50	98	1	0.05338
2:158231323:T:C	50	98	0.99	0.1182
2:158231692:G:T	50	100	1	0.4846
2:158231882:G:T	50	96	1	0.4403
2:158232768:C:T	50	100	1	0.1267
2:158233147:T:A	50	100	1	0.04357
2:158233723:A:G	50	100	0.99	0.4372
2:158234046:T:C	50	100	0.99	0.4419
2:158234636:A:G	50	98	0.98	0.1474
2:158234932:C:T	50	100	1	0.01344
2:158235112:C:T	50	100	0.98	0.05828
2:158235458:A:G	50	100	0.97	0.1785
2:158235558:G:A	50	100	1	0.03304
2:158235629:C:A	50	100	0.97	0.2883
2:158235729:G:C	50	100	0.97	0.1805
2:158235982:C:T	50	98	0.98	0.2495
2:158236352:T:G	50	100	1	0.01362
2:158237065:G:T	50	100	0.97	0.1801
2:158237094:C:T	50	100	0.97	0.1819
2:158237137:T:A	50	100	0.99	0.01707
2:158237421:T:G	50	100	0.98	0.1796
2:158237505:C:T	50	100	1	0.03341
2:158237550:G:A	50	100	1	0.09132
2:158237842:C:T	50	98	0.97	0.4099
2:158238100:G:A	50	100	1	0.08696
2:158238382:C:T	50	100	1	0.09277
2:158238417:C:T	50	98	0.99	0.01235
2:158238673:T:C	50	100	0.96	0.2602
2:158238812:A:G	50	100	0.95	0.01416
2:158238814:C:T	50	100	0.98	0.1776
2:158238819:C:T	50	100	1	0.08751
2:158238875:C:G	50	100	1	0.08787
2:158238908:G:A	50	100	0.98	0.3388
2:158238984:T:C	50	100	0.98	0.3375
2:158239217:T:A	50	100	0.99	0.0394
2:158239235:T:C	50	96	0.95	0.3248
2:158239241:G:A	50	96	0.94	0.2229
2:158239702:T:C	50	98	0.99	0.0748
2:158239871:A:G	50	100	0.98	0.3263
2:158240296:G:C	50	100	1	0.06009
2:158240345:G:T	50	100	0.98	0.3257
2:158240696:A:G	50	98	0.98	0.03341
2:158240779:A:G	50	100	0.98	0.3264
2:158240864:T:C	50	100	1	0.01198
2:158241096:T:C	50	98	1	0.05882
2:158241215:G:A	50	100	1	0.04139
2:158241430:G:T	50	100	0.99	0.06736
2:158241512:T:C	50	100	0.98	0.193
2:158241538:T:C	50	100	0.99	0.1701
2:158241663:A:G	50	100	1	0.06572
2:158241730:C:T	50	100	1	0.06572
2:158241781:A:G	50	100	1	0.01561
2:158241806:C:T	50	98	0.99	0.1643
2:158241990:T:C	50	100	0.99	0.3272
2:158242234:C:T	50	100	0.97	0.06427
2:158242564:C:G	50	100	1	0.05755
2:158242707:A:G	50	100	0.99	0.327
2:158242954:C:A	50	100	0.99	0.1894
2:158243068:C:T	50	100	0.98	0.12
2:158243203:G:A	50	100	1	0.06572
2:158243275:C:T	50	100	1	0.06736
2:158243307:C:T	50	100	1	0.06572
2:158243524:G:A	50	96	0.98	0.1547
2:158243544:G:A	50	98	0.99	0.1643
2:158244017:A:C	50	100	1	0.03268
2:158244018:A:C	50	100	1	0.03322
2:158244074:C:T	50	100	1	0.06481
2:158244129:T:G	50	98	1	0.4005
2:158244292:C:A	50	98	1	0.169
2:158244323:C:T	50	100	0.98	0.06935
2:158244655:T:G	50	100	1	0.03286
2:158244701:T:C	50	100	1	0.158
2:158244777:T:G	50	100	1	0.158
2:158244820:T:C	50	98	1	0.06845
2:158245158:C:T	50	100	1	0.05483
2:158245594:A:G	50	100	1	0.06681
2:158245651:T:A	50	98	0.99	0.01471
2:158245699:G:C	50	100	1	0.0325
2:158245878:A:G	50	100	1	0.06954
2:158245984:T:C	50	100	1	0.06826
2:158246110:T:C	50	100	1	0.01652
2:158246121:A:G	50	100	1	0.06609
2:158246171:C:T	50	100	1	0.1273
2:158246220:C:T	50	100	1	0.1273
2:158246310:C:T	50	100	0.99	0.01743
2:158246501:A:G	50	100	1	0.01743
2:158246565:T:A	50	100	1	0.0325
2:158246652:G:A	50	98	1	0.3655
2:158246678:A:G	50	100	0.99	0.06917
2:158246716:T:C	50	100	1	0.1276
2:158247551:C:T	50	100	1	0.03395
2:158247842:C:T	50	100	1	0.04158
2:158247891:T:C	50	100	1	0.05828
2:158247986:T:C	49	100	1	0.05919
2:158248172:A:T	50	100	1	0.04248
2:158248519:G:A	50	100	1	0.4481
2:158248522:T:C	50	100	1	0.3239
2:158248581:T:C	50	100	1	0.05102
2:158248589:T:C	50	100	1	0.06264
2:158248617:C:T	50	100	0.98	0.0187
2:158248684:A:G	50	100	1	0.4479
2:158248740:T:G	50	100	0.99	0.0394
2:158248793:C:T	50	100	1	0.06245
2:158248872:C:T	50	100	1	0.0581
2:158249107:A:G	50	100	0.99	0.1649
2:158249132:G:C	50	100	1	0.04339
2:158249355:G:A	50	100	1	0.3306
2:158249480:G:A	50	100	1	0.02088
2:158249733:T:C	50	100	1	0.05211
2:158249747:A:G	50	100	0.99	0.1926
2:158249790:T:C	50	100	1	0.0659
2:158249950:G:A	50	100	1	0.06209
2:158250143:C:T	50	100	1	0.4909
2:158250447:T:C	49	100	1	0.4837
2:158250492:C:T	50	100	1	0.065
2:158251147:A:G	50	100	1	0.49
2:158251223:G:C	50	100	0.99	0.01761
2:158251246:G:A	50	98	1	0.331
2:158251579:C:T	50	100	1	0.04121
2:158251580:A:G	50	100	1	0.118
2:158251740:C:T	50	100	0.96	0.02233
2:158251982:A:T	50	100	0.95	0.03232
2:158252103:G:A	50	100	0.99	0.1977
2:158252155:A:G	50	100	1	0.3308
2:158252162:A:G	50	100	0.99	0.1198
2:158252281:C:T	50	100	1	0.3239
2:158252300:C:T	50	100	1	0.04212
2:158252677:T:C	50	100	1	0.3239
2:158252707:T:C	50	100	0.86	0.01489
2:158252776:A:T	50	100	1	0.01761
2:158252857:C:T	50	100	0.99	0.4641
2:158252963:T:C	50	100	1	0.01761
2:158253008:G:C	50	100	0.98	0.03377
2:158253336:C:T	50	100	1	0.03268
2:158253354:T:C	50	100	0.97	0.02796
2:158253356:T:C	50	100	0.99	0.1654
2:158253371:T:G	50	100	0.98	0.0394
2:158253383:G:A	50	100	1	0.1053
2:158253413:T:C	50	100	1	0.1705
2:158253646:T:A	50	100	0.99	0.1894
2:158253663:A:T	50	100	0.99	0.354
2:158254631:A:C	50	100	0.99	0.1236
2:158254710:A:G	50	100	0.98	0.06155
2:158254741:A:G	50	100	0.98	0.06137
2:158254769:G:A	50	98	0.99	0.4199
2:158254801:T:A	50	100	0.85	0.01089
2:158255425:C:G	50	100	0.99	0.1961
2:158255473:C:T	50	100	0.99	0.1235
2:158255789:G:A	50	100	1	0.01634
2:158255942:G:A	50	100	0.99	0.01198
2:158256274:T:C	50	100	0.99	0.01035
2:158257141:C:T	50	98	0.98	0.1959
2:158257846:A:G	50	100	1	0.01035
2:158257882:G:A	50	100	0.98	0.1955
2:158258866:T:C	50	100	0.95	0.01253
2:158258903:G:T	50	100	0.97	0.05501
2:158258985:C:T	50	100	0.96	0.03304
2:158259055:G:A	50	100	0.88	0.04757
2:158259496:A:G	50	100	0.95	0.02524
2:158259520:T:C	50	100	0.95	0.2257
2:158259940:A:T	50	100	0.97	0.4372
2:158260447:G:A	50	100	0.99	0.4408
2:158260587:T:C	50	100	0.99	0.4417
2:158260754:T:C	50	100	0.96	0.03268
2:158260943:G:T	50	100	0.99	0.4405
2:158261182:C:A	50	100	0.99	0.05084
2:158261288:A:G	50	100	0.91	0.04575
2:158261536:T:A	50	100	0.97	0.3315
2:158261798:G:T	50	100	0.98	0.4633
2:158261824:A:G	50	100	0.93	0.05247
2:158261865:G:C	50	100	0.96	0.09477
2:158262030:A:C	50	100	0.98	0.4951
2:158262121:C:A	50	100	0.92	0.08261
2:158262165:C:G	50	100	0.98	0.4826
2:158262358:G:C	50	100	0.98	0.06064
2:158262583:G:A	50	100	0.96	0.1282
2:158263060:C:T	50	100	0.93	0.07335
2:158263229:T:A	50	100	0.9	0.0118
2:158263486:A:T	50	98	0.95	0.03667
2:158263738:T:C	50	100	1	0.01089
2:158263752:C:A	50	100	0.98	0.05174
2:158264004:T:G	50	100	0.93	0.03867
2:158264209:T:C	50	96	0.97	0.2645
2:158264622:A:G	50	100	0.99	0.05102
2:158264819:A:G	50	100	1	0.01216
2:158264917:T:C	50	100	1	0.01216
2:158265413:G:A	50	100	0.99	0.4611
2:158266005:C:A	50	100	0.94	0.0118
2:158266093:C:A	50	100	0.98	0.1029
2:158266565:C:T	50	100	1	0.01216
2:158266619:T:G	50	100	1	0.04611
2:158266827:T:C	50	100	1	0.03849
2:158266915:T:A	50	100	1	0.01126
2:158266963:T:C	50	100	1	0.03849
2:158266965:T:C	50	100	1	0.04611
2:158267212:G:C	50	100	1	0.1354
2:158267648:T:C	50	100	0.99	0.4655
2:158267822:C:T	50	100	1	0.01216
2:158267855:T:C	50	100	1	0.01253
2:158267913:A:G	50	100	0.97	0.4646
2:158268042:A:G	50	100	1	0.01216
2:158268053:C:T	50	100	1	0.01216
2:158268129:G:A	50	100	1	0.01216
2:158268241:C:T	50	100	0.99	0.05664
2:158268266:C:T	50	100	0.97	0.4906
2:158268419:G:A	50	100	1	0.01216
2:158268468:T:C	50	100	1	0.01216
2:158268688:T:G	50	100	1	0.01216
2:158269716:A:G	50	100	1	0.01216
2:158269728:A:G	50	100	1	0.01144
2:158269738:G:A	50	100	0.99	0.2763
2:158270053:T:G	50	98	0.98	0.01725
2:158270344:C:T	50	100	1	0.05301
2:158270646:T:C	50	100	0.99	0.468
2:158270886:G:A	50	100	0.98	0.05011
2:158270926:G:A	50	100	0.88	0.01707
2:158271129:T:C	50	100	0.97	0.08932
2:158271152:T:C	50	100	1	0.01216
2:158271174:G:T	50	100	0.87	0.01271
2:158271791:A:G	50	98	0.97	0.08987
2:158272085:G:C	50	100	1	0.1173
2:158272296:G:C	50	98	1	0.07861
2:158272631:G:A	50	100	1	0.2553
2:158273320:A:G	50	100	1	0.01471
2:158273433:T:C	50	100	1	0.2551
2:158273534:A:T	50	98	1	0.06137
2:158273604:C:T	50	100	1	0.1175
2:158274405:G:A	50	100	1	0.2613
2:158274731:G:C	50	100	0.98	0.04956
2:158275137:T:C	50	100	0.99	0.4842
2:158275162:A:G	50	100	1	0.01198
2:158275253:T:C	50	100	1	0.01198
2:158275960:C:G	50	100	0.99	0.0561
2:158276290:C:T	49	100	1	0.01162
2:158276600:G:C	50	100	0.98	0.01997
2:158277333:G:C	50	100	1	0.2611
2:158277376:T:C	50	100	1	0.4637
2:158277675:T:C	50	98	1	0.08206
2:158277686:T:C	50	100	0.98	0.04975
2:158278004:C:A	50	100	0.98	0.04557
2:158278179:C:T	50	98	1	0.486
2:158278187:A:G	50	96	0.98	0.1696
2:158278195:T:C	50	98	1	0.08206
2:158278252:T:C	50	100	1	0.2611
2:158278262:C:A	50	100	0.99	0.06899
2:158278298:A:G	50	100	1	0.05338
2:158278358:G:A	50	100	0.99	0.4635
2:158278409:G:A	50	100	1	0.01924
2:158278663:C:T	50	100	1	0.01561
2:158278789:C:T	50	100	1	0.06137
2:158278810:G:A	50	100	1	0.1173
2:158278934:C:G	50	100	1	0.01162
2:158279059:C:G	50	100	1	0.4637
2:158279275:C:T	50	100	1	0.2553
2:158279538:G:C	49	100	1	0.06863
2:158279556:T:C	49	100	1	0.06899
2:158279563:G:A	49	100	1	0.06881
2:158279564:T:G	49	100	1	0.06881
2:158279570:T:A	49	100	1	0.06881
2:158279576:A:C	49	100	1	0.06881
2:158279629:A:G	50	100	1	0.01707
2:158279891:C:T	49	83.7	1	0.4631
2:158279892:G:C	49	83.7	1	0.4653
2:158279893:A:T	49	83.7	1	0.4653
2:158279920:C:T	50	98	1	0.1376
2:158280149:G:C	50	100	0.98	0.05301
2:158280163:T:C	50	100	1	0.0423
2:158280189:G:C	50	100	1	0.1394
2:158280251:C:G	50	100	1	0.1759
2:158280404:C:T	50	96	1	0.08261
2:158280454:A:G	50	100	0.94	0.02015
2:158280676:C:T	50	100	1	0.0167
2:158281021:T:C	50	100	1	0.02033
2:158281045:T:C	50	100	1	0.1374
2:158281079:C:T	50	98	1	0.01216
2:158281085:C:T	50	100	1	0.4864
2:158281135:C:G	50	100	1	0.06935
2:158281257:A:C	50	100	1	0.01162
2:158281347:C:T	50	98	1	0.04557
2:158281394:T:A	50	100	0.99	0.09749
2:158281420:C:T	50	100	1	0.01162
2:158281440:G:A	50	100	1	0.4633
2:158281504:C:T	50	98	1	0.1374
2:158281524:C:T	50	100	1	0.1777
2:158281537:T:C	50	98	1	0.01961
2:158281554:A:G	50	100	0.91	0.02651
2:158281698:G:A	50	100	1	0.06173
2:158281792:C:T	50	100	1	0.4072
2:158281912:G:C	50	100	1	0.27
2:158282079:G:C	47	89.4	1	0.2547
2:158282118:G:A	50	96	1	0.06155
2:158282468:T:A	50	100	1	0.01162
2:158282575:C:T	50	100	0.99	0.02669
2:158282697:T:C	50	100	1	0.04975
2:158282720:T:C	50	100	1	0.1374
2:158282916:T:G	50	100	1	0.1022
2:158283001:C:A	50	100	1	0.4893
2:158283094:G:A	50	100	1	0.01543
2:158283375:A:G	50	98	1	0.4858
2:158283541:G:T	50	100	1	0.463
2:158283772:C:T	49	100	1	0.06155
2:158283826:T:C	50	98	1	0.1193
2:158283965:T:C	49	98	1	0.1008
2:158283998:T:C	47	95.7	1	0.1374
2:158284021:T:C	47	95.7	1	0.264
2:158284060:C:G	47	97.9	1	0.4878
2:158284347:A:G	50	100	1	0.01162
2:158284420:C:T	50	100	1	0.05192
2:158284514:A:G	50	100	1	0.2611
2:158284576:A:C	50	100	1	0.04484
2:158284712:A:C	50	100	1	0.1175
2:158284984:A:G	50	100	1	0.04557
2:158285467:T:C	50	100	1	0.1175
2:158285554:G:A	50	100	0.96	0.07625
2:158285605:A:T	50	98	1	0.02451
2:158285692:G:A	50	98	1	0.2549
2:158285826:G:A	50	100	1	0.01707
2:158286170:A:G	50	100	1	0.06155
2:158286223:G:A	50	100	0.98	0.01235
2:158286362:T:C	50	100	1	0.01198
2:158287150:C:T	50	100	1	0.01162
2:158287214:T:C	50	100	1	0.05846
2:158287680:A:T	50	100	1	0.06772
2:158287705:G:A	50	100	1	0.01888
2:158288222:T:C	50	100	1	0.4628
2:158288629:A:G	50	100	1	0.0955
2:158288792:C:G	50	100	1	0.05247
2:158288867:A:C	50	100	1	0.1373
2:158289087:G:A	50	100	1	0.4729
2:158289529:T:C	50	98	1	0.3825
2:158289791:T:C	50	100	1	0.01198
2:158290116:T:G	50	100	1	0.04248
2:158290419:C:T	50	100	1	0.03032
2:158290556:C:T	50	100	1	0.04575
2:158290696:G:A	50	100	1	0.03631
2:158291065:T:C	50	100	1	0.3987
2:158291075:C:T	50	100	1	0.4524
2:158291076:G:A	50	100	1	0.04212
2:158291112:C:T	50	100	0.99	0.04557
2:158291503:T:C	50	100	1	0.01471
2:158291913:T:C	50	100	0.99	0.1073
2:158292072:G:A	50	100	1	0.0492
2:158293009:T:C	50	100	1	0.04557
2:158293225:G:A	50	100	1	0.02633
2:158293704:T:A	50	100	1	0.09386
2:158293806:T:C	50	100	1	0.05265
2:158294498:T:C	50	100	1	0.4628
2:158294923:T:C	49	100	1	0.4628
2:158295061:G:A	50	100	1	0.04212
2:158295194:G:T	50	98	1	0.1175
2:158295202:T:G	50	98	1	0.1175
2:158295209:A:C	50	98	1	0.2046
2:158295210:G:T	50	100	1	0.08715
2:158295310:A:T	50	98	0.98	0.1382
2:158295441:A:C	50	100	1	0.01362
2:158295446:C:T	50	100	1	0.03431
2:158295475:A:G	50	100	0.94	0.01071
2:158295492:T:C	50	96	0.94	0.09459
2:158295639:A:G	44	95.5	1	0.06227
2:158295776:T:C	49	100	1	0.01961
2:158296095:T:G	50	100	1	0.02977
2:158296771:G:C	49	100	1	0.2613
2:158296799:T:A	50	100	1	0.01834
2:158297470:A:G	50	100	0.86	0.01198
2:158297504:C:A	50	98	0.91	0.02524
2:158297524:T:G	50	100	1	0.03486
2:158297897:T:A	50	100	1	0.2613
2:158297934:C:T	50	100	1	0.1175
2:158298179:T:G	50	100	1	0.04557
2:158298674:T:G	50	100	0.98	0.0561
2:158298923:A:G	50	100	1	0.06173
2:158298994:C:T	50	100	0.94	0.01144
2:158299122:C:T	50	100	1	0.4236
2:158299508:T:C	50	100	1	0.4601
2:158299533:C:G	50	100	1	0.4831
2:158301136:T:G	50	100	1	0.05374
2:158301383:A:G	50	100	1	0.0236
2:158302085:T:C	50	100	1	0.05247
2:158302561:G:A	50	100	1	0.1383
2:158302673:C:A	50	100	1	0.09277
2:158302780:A:T	50	100	1	0.01035
2:158303015:G:T	50	100	0.98	0.06972
2:158303102:A:G	50	100	0.99	0.256
2:158303370:T:C	50	100	1	0.4595
2:158303404:T:C	50	100	1	0.05374
2:158303892:C:T	50	100	0.99	0.1182
2:158304013:G:A	50	100	1	0.04557
2:158304321:C:A	50	100	1	0.4762
2:158304864:T:C	50	100	1	0.01198
2:158305021:T:G	49	100	1	0.02996
2:158305365:G:A	50	100	1	0.03958
2:158305522:G:C	50	100	1	0.01198
2:158305800:A:T	50	100	1	0.01362
2:158306138:T:G	50	100	1	0.04938
2:158306230:A:G	50	100	1	0.02977
2:158306793:G:A	50	100	1	0.05628
2:158306997:C:T	50	100	0.99	0.0581
2:158307130:A:G	50	100	1	0.01053
2:158307156:T:C	50	100	1	0.04557
2:158307584:C:T	50	100	1	0.04575
2:158307790:A:G	50	100	1	0.4793
2:158307836:C:T	50	100	1	0.2551
2:158308066:T:C	50	100	1	0.05628
2:158308067:G:A	50	100	1	0.05628
2:158308090:C:T	50	100	1	0.05628
2:158308103:C:T	50	100	1	0.05628
2:158308104:A:G	50	100	1	0.05664
2:158308774:T:C	50	100	1	0.1376
2:158309557:T:C	50	100	1	0.05356
2:158309795:G:T	50	100	1	0.2553
2:158310163:A:G	50	100	1	0.03086
2:158310489:G:C	50	100	1	0.2551
2:158310618:T:C	50	98	1	0.05374
2:158310650:T:C	50	100	0.99	0.1373
2:158310722:C:T	49	100	1	0.01834
2:158310742:A:G	50	100	0.99	0.1668
2:158310778:C:T	49	100	1	0.05646
2:158310995:C:T	47	100	1	0.4759
2:158311144:G:A	50	100	1	0.2556
2:158311340:G:A	50	100	1	0.02977
2:158311508:C:T	50	100	1	0.04938
2:158311631:C:T	50	100	1	0.1073
2:158311632:G:A	50	100	1	0.01071
2:158312599:C:A	49	98	0.99	0.3981
2:158312676:A:G	50	100	1	0.1638
2:158313068:G:A	50	100	1	0.01198
2:158313262:T:C	50	100	1	0.06173
2:158313375:C:A	50	100	1	0.04212
2:158313986:C:T	50	100	0.98	0.02487
2:158314023:T:C	50	100	1	0.01216
2:158314045:C:T	50	100	1	0.1175
2:158314446:G:C	50	100	0.99	0.01997
2:158314466:C:T	50	100	1	0.05719
2:158314794:A:G	50	100	1	0.2551
2:158316045:T:A	50	100	1	0.1932
2:158316140:G:A	50	100	1	0.1932
2:158316944:T:G	50	100	1	0.01198
2:158316959:T:A	50	100	1	0.04212
2:158317149:T:C	50	100	1	0.4628
2:158317217:T:C	50	100	1	0.0463
2:158317267:G:A	50	98	1	0.1692
2:158317989:T:C	50	100	1	0.01198
2:158318022:A:G	50	100	1	0.05864
2:158318081:A:G	50	100	1	0.0167
2:158318212:C:T	50	100	1	0.1075
2:158318363:C:T	50	100	0.95	0.04031
2:158318776:G:T	50	90	0.91	0.06354
2:158318863:G:A	50	100	1	0.01198
2:158319654:G:T	50	100	1	0.01216
2:158319803:G:T	50	100	1	0.1665
2:158319941:G:C	50	100	1	0.3043
2:158319978:T:C	50	100	1	0.01162
2:158320221:T:G	50	100	1	0.02959
2:158320780:T:C	50	100	1	0.3043
2:158321675:C:T	50	98	1	0.01434
2:158321961:G:A	50	100	1	0.04575
2:158321987:C:T	50	100	1	0.1663
2:158322034:T:C	50	100	1	0.01344
2:158322226:C:T	50	100	1	0.0118
2:158322366:T:C	50	100	1	0.01162
2:158322372:C:A	50	100	1	0.3279
2:158322928:C:T	50	100	1	0.0236
2:158322993:G:A	50	100	1	0.1663
2:158323357:G:T	50	100	1	0.01162
2:158323538:A:G	50	100	1	0.1663
2:158323728:G:A	50	100	1	0.06028
2:158324119:T:C	50	100	1	0.01198
2:158324236:G:A	50	98	1	0.1663
2:158324287:T:C	50	100	0.88	0.01053
2:158324364:T:C	50	100	1	0.0561
2:158324382:A:T	50	100	1	0.1133
2:158324478:T:C	50	100	1	0.01162
2:158324524:G:A	50	100	1	0.3043
2:158324548:C:T	50	100	1	0.3043
2:158324608:C:A	50	100	1	0.1663
2:158324966:C:T	50	98	1	0.03395
2:158324990:G:A	50	100	1	0.3905
2:158325077:G:T	50	100	1	0.1663
2:158325505:C:T	50	100	1	0.08388
2:158325911:T:C	50	100	1	0.4655
2:158325925:T:G	50	98	1	0.03395
2:158325948:A:G	50	100	1	0.1663
2:158326081:C:G	50	100	1	0.1663
2:158326236:T:C	50	100	1	0.1135
2:158326665:T:C	50	100	1	0.01198
2:158326743:A:G	50	100	1	0.01198
2:158326805:G:C	50	100	1	0.0561
2:158326922:C:T	50	100	1	0.1663
2:158326961:C:T	50	100	0.92	0.01525
2:158327128:T:C	50	100	1	0.01162
2:158327142:T:C	50	100	1	0.4655
2:158327289:T:G	50	100	1	0.1663
2:158327636:G:T	50	100	1	0.06173
2:158328218:G:C	50	100	1	0.1135
2:158328318:A:C	50	100	0.98	0.1668
2:158328348:A:C	50	100	1	0.02179
2:158328424:C:T	50	100	1	0.01198
2:158328511:T:C	50	100	1	0.1374
2:158328512:C:A	49	100	1	0.4067
2:158328583:C:T	50	98	1	0.4771
2:158328584:G:A	50	100	1	0.04593
2:158328660:T:C	50	100	0.98	0.2064
2:158328733:G:C	50	100	0.93	0.07244
2:158328909:T:C	50	100	1	0.1077
2:158328934:A:G	50	98	1	0.1135
2:158328935:A:T	50	98	1	0.1135
2:158328939:A:C	50	98	1	0.4655
2:158329024:T:A	50	100	1	0.1077
2:158329151:A:T	50	100	1	0.1374
2:158329410:T:G	50	100	1	0.05556
2:158329439:C:A	50	100	1	0.05628
2:158329481:T:C	50	100	1	0.1374
2:158329486:G:A	50	100	1	0.1668
2:158329490:T:C	50	100	1	0.1665
2:158329551:T:G	50	100	0.98	0.1391
2:158329775:A:G	50	100	1	0.2061
2:158329930:G:C	50	100	1	0.1665
2:158329931:A:T	50	100	1	0.1665
2:158330002:C:T	50	100	1	0.05628
2:158330039:G:A	50	100	1	0.4657
2:158330045:T:C	50	100	1	0.01162
2:158330176:C:T	50	100	1	0.1665
2:158330210:A:C	50	98	1	0.03722
2:158330220:G:A	50	98	1	0.05592
2:158330223:C:G	50	100	1	0.3043
2:158330272:G:T	50	98	0.97	0.1665
2:158330284:G:C	50	100	1	0.02959
2:158330449:C:T	50	100	1	0.05301
2:158330450:G:A	50	100	1	0.01198
2:158330755:T:C	50	100	1	0.3057
2:158330854:T:G	50	100	1	0.138
2:158330893:C:T	50	100	1	0.1665
2:158330976:A:G	50	100	1	0.1665
2:158331039:G:A	50	100	0.98	0.01198
2:158331094:T:G	50	100	1	0.01253
2:158331097:T:A	50	100	1	0.0236
2:158331099:T:G	50	100	0.96	0.02959
2:158331272:G:C	50	100	1	0.1665
2:158331479:T:C	50	100	1	0.01198
2:158331598:C:A	50	100	1	0.1665
2:158331621:T:C	50	100	1	0.4655
2:158331745:C:T	50	100	1	0.03123
2:158331757:G:C	50	100	1	0.02959
2:158332102:T:G	50	100	1	0.1667
2:158332145:T:C	50	100	1	0.1135
2:158332341:G:C	50	100	1	0.167
2:158332653:C:T	50	100	1	0.01525
2:158332823:G:A	50	100	1	0.06155
2:158332829:T:C	50	100	1	0.1374
2:158332892:G:T	50	100	1	0.1438
2:158333204:T:G	50	100	1	0.2059
2:158333265:G:A	50	100	1	0.1667
2:158333356:A:G	50	100	1	0.0167
2:158333500:T:G	50	100	1	0.01198
2:158333551:T:A	50	100	0.92	0.167
2:158333557:T:A	50	100	1	0.2055
2:158333611:G:A	50	100	1	0.04593
2:158334028:T:C	50	100	1	0.1438
2:158334329:G:A	50	100	1	0.1409
2:158334475:C:A	50	100	1	0.1667
2:158334598:C:T	50	100	1	0.05646
2:158334832:G:A	50	100	1	0.01162
2:158334910:A:C	50	100	1	0.01198
2:158335094:C:T	50	100	1	0.1667
2:158335200:T:C	50	100	1	0.1667
2:158335315:T:C	50	100	1	0.1667
2:158335933:T:C	50	100	1	0.1667
2:158336165:A:G	50	100	1	0.01561
2:158336278:C:G	50	100	1	0.01198
2:158336493:C:T	50	100	1	0.1077
2:158337040:T:C	50	100	0.6	0.01688
2:158337510:C:T	50	100	1	0.167
2:158338095:T:C	50	100	1	0.05646
2:158338236:C:G	50	100	1	0.01616
2:158338566:A:C	50	100	1	0.02959
2:158338713:T:G	50	100	1	0.1385
2:158338770:C:T	50	100	1	0.1663
2:158339050:A:G	50	100	1	0.03958
2:158339177:T:C	50	100	1	0.0532
2:158339260:T:C	50	100	1	0.1663
2:158339344:C:T	50	100	1	0.01198
2:158339622:A:C	50	100	1	0.04793
2:158340184:T:G	50	100	1	0.01198
2:158340259:T:C	50	100	1	0.1663
2:158340827:T:G	50	100	1	0.1663
2:158340830:A:G	50	100	1	0.3041
2:158341006:A:G	50	100	1	0.1663
2:158341007:C:T	50	100	1	0.1663
2:158341299:G:A	50	100	1	0.05592
2:158341307:A:G	47	100	1	0.2042
2:158341376:A:G	50	96	1	0.3048
2:158341385:A:C	49	98	1	0.3041
2:158342068:C:T	50	98	1	0.1659
2:158342072:C:T	50	98	1	0.1661
2:158342150:C:T	50	100	1	0.05338
2:158342176:C:T	50	100	1	0.1122
2:158342281:T:C	50	100	1	0.3043
2:158342374:T:C	50	100	1	0.02977
2:158342613:T:G	50	100	1	0.1663
2:158342894:C:A	50	100	1	0.4668
2:158342998:T:C	50	100	1	0.1663
2:158343323:C:T	50	100	1	0.1374
2:158343427:G:T	50	100	1	0.05719
2:158343598:T:C	50	100	1	0.1663
2:158343961:C:T	50	100	1	0.01162
2:158344069:A:C	50	100	1	0.1663
2:158344123:C:A	50	100	1	0.05592
2:158344393:C:T	50	100	1	0.01216
2:158344767:C:G	50	100	1	0.1663
2:158345121:G:A	50	100	1	0.1663
2:158345242:T:C	50	100	1	0.01707
2:158345523:C:T	50	100	1	0.1663
2:158345665:T:C	50	100	1	0.06155
2:158346154:G:T	50	100	1	0.1663
2:158346279:A:G	50	100	1	0.1661
2:158346323:G:C	49	100	1	0.1374
2:158346417:C:T	50	100	1	0.04031
2:158346454:T:G	50	100	1	0.1663
2:158346487:C:T	50	100	1	0.04593
2:158346968:G:A	50	98	0.96	0.1431
2:158347179:T:C	50	100	1	0.0118
2:158347595:G:A	50	100	1	0.0118
2:158347801:C:T	50	100	1	0.1714
2:158347877:G:A	50	100	1	0.07879
2:158347967:T:C	50	100	1	0.06155
2:158348025:G:T	50	100	1	0.4668
2:158348081:G:T	50	98	1	0.2052
2:158348325:T:C	50	100	1	0.02179
2:158348487:A:G	50	100	1	0.01198
2:158348707:A:C	50	100	1	0.1663
2:158348784:C:T	50	100	1	0.1663
2:158349037:G:A	50	100	1	0.01162
2:158349056:A:G	50	100	1	0.3041
2:158349080:T:C	50	100	1	0.03958
2:158349410:A:G	50	100	1	0.1663
2:158349551:T:C	50	100	1	0.0118
2:158349677:T:A	50	100	1	0.1663
2:158349726:A:G	50	100	1	0.06155
2:158349887:A:C	50	100	1	0.05592
2:158350074:A:G	50	100	1	0.1663
2:158350207:T:C	50	100	1	0.3041
2:158350549:C:T	50	100	1	0.06155
2:158350750:A:G	50	100	1	0.1663
2:158350855:C:T	50	100	1	0.1374
2:158350867:T:A	50	100	1	0.1131
2:158351057:A:C	50	100	1	0.01235
2:158351120:A:C	50	100	1	0.05574
2:158351201:A:G	50	100	1	0.1374
2:158351271:C:T	50	100	1	0.4588
2:158351280:G:T	50	100	0.99	0.1708
2:158351325:G:A	50	98	1	0.06191
2:158351340:G:C	50	100	1	0.04593
2:158351383:G:A	50	98	1	0.04902
2:158351441:G:A	50	98	0.99	0.0285
2:158351452:C:T	50	100	1	0.01198
2:158351507:G:T	50	100	0.94	0.01198
2:158351518:C:G	50	100	1	0.2812
2:158351554:G:A	50	100	1	0.06209
2:158351586:G:A	50	100	1	0.01089
2:158351871:G:A	49	100	1	0.04593
2:158351884:C:T	49	100	1	0.0118
2:158351885:G:A	46	97.8	1	0.3976
2:158351907:G:T	45	93.3	0.99	0.1741
2:158351920:T:C	44	90.9	1	0.1129
2:158351927:T:C	43	90.7	0.99	0.1797
2:158352166:T:C	49	87.8	1	0.3123
2:158352189:G:A	49	89.8	1	0.3983
2:158352285:G:T	50	96	1	0.2053
2:158352303:A:C	50	98	1	0.1743
2:158352409:T:A	50	100	1	0.04847
2:158352410:C:T	50	100	1	0.04847
2:158352452:G:A	50	100	1	0.1757
2:158352467:A:T	50	100	1	0.1374
2:158352520:T:A	50	100	1	0.06155
2:158352700:T:C	50	98	1	0.2032
2:158352701:G:A	50	98	1	0.01344
2:158352726:C:T	50	100	1	0.1756
2:158352727:G:A	50	100	1	0.1374
2:158353009:T:C	50	100	1	0.0118
2:158353048:G:A	50	100	1	0.1739
2:158353058:A:C	50	100	0.99	0.1741
2:158353142:T:G	50	100	1	0.04847
2:158353144:G:A	50	100	1	0.1741
2:158353182:C:A	49	98	1	0.2062
2:158353231:A:C	40	85	1	0.2248
2:158353256:T:G	44	84.1	1	0.1905
2:158353346:C:G	49	89.8	1	0.1385
2:158353446:A:T	50	100	1	0.3978
2:158353473:A:C	50	100	1	0.1378
2:158353488:A:G	50	100	1	0.1374
2:158353501:G:C	50	98	0.99	0.1737
2:158353554:T:C	50	96	1	0.1741
2:158353888:C:T	50	100	1	0.1374
2:158354085:C:G	49	93.9	0.98	0.1494
2:158354228:A:G	50	100	1	0.3976
2:158354305:G:C	50	100	1	0.459
2:158354393:G:T	50	100	1	0.1741
2:158354404:C:T	50	100	1	0.1745
2:158354714:C:T	50	100	1	0.0463
2:158354756:C:T	50	98	1	0.1378
2:158354758:G:A	49	83.7	0.99	0.4027
2:158354767:C:A	50	98	0.99	0.05628
2:158355036:T:C	50	98	1	0.01198
2:158355191:C:G	50	98	1	0.459
2:158355298:T:C	50	100	1	0.1741
2:158355682:C:T	45	88.9	1	0.459
2:158355761:C:G	47	91.5	0.97	0.3858
2:158355941:C:G	48	97.9	0.94	0.01198
2:158355957:C:T	48	95.8	1	0.459
2:158356110:C:T	46	93.5	1	0.1378
2:158356120:A:C	48	100	1	0.01162
2:158356151:A:G	49	98	1	0.01235
2:158356215:A:C	46	80.4	1	0.171
2:158356281:G:A	46	93.5	1	0.1077
2:158356283:G:A	47	100	1	0.01235
2:158356381:T:C	45	97.8	1	0.1402
2:158356411:G:T	49	98	1	0.06155
2:158356560:T:C	50	100	1	0.01198
2:158356585:G:A	50	100	1	0.3971
2:158356640:A:C	50	98	1	0.1374
2:158356782:G:A	47	93.6	1	0.06155
2:158356794:C:T	44	88.6	1	0.1756
2:158357053:C:G	49	100	1	0.1425
2:158357125:T:C	50	100	1	0.1741
2:158357246:G:T	50	100	1	0.1396
2:158357368:G:T	50	100	1	0.3125
2:158357464:A:C	50	100	1	0.1741
2:158357492:T:C	50	100	1	0.1741
2:158357572:T:A	50	98	0.99	0.05646
2:158357823:T:C	50	100	1	0.01216
2:158358068:G:C	50	100	1	0.01198
2:158358196:A:C	50	100	1	0.3123
2:158358222:G:C	50	100	1	0.1743
2:158358389:T:C	50	100	1	0.1741
2:158358722:A:C	50	100	1	0.1741
2:158359010:T:C	50	100	1	0.459
2:158359415:T:C	50	100	1	0.3125
2:158359439:G:A	50	100	1	0.1378
2:158359626:G:A	49	98	0.99	0.05646
2:158359702:T:C	50	100	1	0.01198
2:158359759:G:A	50	100	1	0.04521
2:158360026:G:A	50	100	1	0.459
2:158360265:C:A	50	100	1	0.1741
2:158360549:C:T	50	100	1	0.01198
2:158360665:C:T	50	100	1	0.459
2:158360672:T:C	50	100	1	0.2048
2:158360675:C:A	50	100	1	0.1376
2:158360679:A:C	50	100	1	0.01198
2:158360830:C:T	50	100	1	0.1741
2:158361003:C:A	50	100	1	0.3123
2:158361212:A:C	50	100	1	0.1376
2:158361244:G:A	50	100	1	0.3125
2:158361339:T:C	50	100	1	0.01162
2:158361603:A:C	50	100	1	0.1741
2:158361604:C:A	50	100	1	0.1745
2:158361812:T:A	50	100	1	0.1376
2:158362013:A:C	50	100	1	0.03123
2:158362041:C:T	50	100	1	0.1739
2:158362141:A:G	50	100	1	0.1739
2:158362404:T:C	50	100	1	0.01216
2:158362570:T:C	50	100	0.84	0.01398
2:158362571:G:A	50	100	0.94	0.01398
2:158362684:T:C	50	100	1	0.4586
2:158362795:G:T	50	100	1	0.01198
2:158362914:T:C	50	100	1	0.1739
2:158363185:A:T	50	100	1	0.4582
2:158363502:G:C	50	100	0.99	0.1739
2:158363537:C:T	50	100	1	0.1739
2:158363635:A:C	50	84	0.74	0.01652
2:158363648:T:C	50	100	1	0.01198
2:158363688:T:C	50	82	0.67	0.01707
2:158364041:G:C	50	100	0.99	0.1714
2:158364506:A:C	50	100	1	0.1383
2:158364650:G:C	50	100	1	0.1741
2:158364758:G:A	50	100	1	0.2052
2:158365002:C:T	50	100	1	0.2052
2:158365262:C:T	50	100	1	0.2052
2:158365387:A:C	50	100	1	0.3128
2:158365461:A:G	50	100	1	0.3128
2:158365486:A:G	50	100	1	0.06137
2:158365586:C:T	50	100	1	0.01144
2:158366049:T:C	50	100	0.99	0.1186
2:158366402:A:G	50	100	1	0.1743
2:158366668:T:A	50	100	0.99	0.1374
2:158366750:C:T	50	100	1	0.07462
2:158366940:A:C	50	100	1	0.06155
2:158367021:C:G	50	100	1	0.03431
2:158367084:G:C	50	100	1	0.06155
2:158367333:T:A	50	100	1	0.1743
2:158367481:T:C	50	100	1	0.05628
2:158367558:C:A	50	100	0.96	0.02179
2:158368085:T:G	50	100	1	0.01362
2:158368095:G:A	50	100	1	0.01198
2:158368427:G:A	50	100	1	0.1748
2:158368531:T:A	50	100	1	0.1743
2:158368664:A:G	50	100	1	0.1743
2:158369171:T:C	50	98	0.98	0.05664
2:158369925:A:T	50	100	1	0.1741
2:158370017:C:T	50	100	0.98	0.1732
2:158370286:A:T	50	100	0.99	0.1204
2:158370359:A:T	50	100	0.98	0.05664
2:158370686:G:A	50	100	1	0.2013
2:158371022:A:C	50	98	0.88	0.07317
2:158371093:A:C	50	100	1	0.1781
2:158371148:A:T	50	100	1	0.01198
2:158371407:G:A	50	100	1	0.1374
2:158371472:A:C	50	100	0.98	0.01198
2:158372079:A:G	50	100	1	0.3161
2:158372108:A:G	50	100	1	0.1785
2:158372256:G:A	50	100	1	0.02959
2:158372473:T:C	50	100	1	0.07498
2:158372555:A:G	50	98	1	0.04866
2:158372606:C:A	50	100	0.74	0.01071
2:158372873:C:T	50	100	1	0.1741
2:158373431:T:G	50	100	1	0.02215
2:158373494:C:T	50	100	1	0.1741
2:158373831:C:T	50	100	1	0.07498
2:158373937:A:G	50	100	1	0.1781
2:158374052:T:A	50	100	1	0.4584
2:158374287:C:T	50	100	1	0.1741
2:158374398:G:A	50	100	1	0.04648
2:158375451:A:G	50	100	1	0.4582
2:158375815:G:A	50	100	1	0.02959
2:158376930:A:G	50	100	1	0.01198
2:158377221:A:G	50	100	1	0.01198
2:158377265:G:T	50	100	1	0.06155
2:158377371:A:G	50	100	1	0.07534
2:158377595:G:A	50	100	1	0.04648
2:158377770:A:T	50	100	1	0.01162
2:158377919:C:G	50	100	1	0.05247
2:158378017:T:A	50	100	1	0.1373
2:158378152:T:C	50	100	1	0.05247
2:158378334:A:C	50	100	1	0.01162
2:158378387:A:T	50	100	1	0.05247
2:158378564:G:A	50	100	1	0.06155
2:158378616:G:T	50	100	1	0.05247
2:158378747:T:C	50	100	1	0.112
2:158379679:T:C	50	100	1	0.0561
2:158379909:T:C	50	100	0.86	0.01416
2:158379984:C:T	50	100	1	0.4733
2:158380094:A:C	50	100	1	0.1122
2:158380146:T:C	50	100	1	0.05247
2:158380666:G:T	50	98	1	0.05247
2:158380772:T:C	50	100	1	0.4537
2:158381006:T:C	50	100	0.99	0.02669
2:158381621:C:T	50	100	1	0.3328
2:158381675:A:C	50	100	1	0.0561
2:158381774:T:C	50	100	1	0.06227
2:158382021:T:G	50	100	1	0.01162
2:158382314:C:T	50	100	1	0.06227
2:158382359:G:A	50	100	1	0.05646
2:158382405:C:T	50	100	1	0.0561
2:158382540:A:G	50	100	1	0.1934
2:158382931:A:C	50	100	1	0.1373
2:158382971:G:A	50	100	1	0.0561
2:158383144:A:T	50	100	1	0.06028
2:158383185:C:T	50	100	1	0.0561
2:158383360:C:T	50	100	1	0.03377
2:158383425:G:A	50	100	1	0.0561
2:158383565:A:C	50	100	1	0.0561
2:158383788:A:T	49	100	1	0.02959
2:158383845:G:A	50	100	1	0.0561
2:158384252:G:A	50	100	1	0.0561
2:158384546:T:C	50	100	1	0.0561
2:158384684:T:C	50	100	1	0.01325
2:158384999:C:A	50	100	1	0.0561
2:158385042:C:G	50	100	1	0.0561
2:158385230:C:T	50	100	1	0.1935
2:158385296:A:G	50	100	1	0.0561
2:158385861:T:C	50	100	1	0.01216
2:158386181:A:G	50	100	1	0.06046
2:158386354:T:C	50	100	1	0.06155
2:158386387:G:A	50	98	1	0.04902
2:158386403:C:G	50	100	1	0.06028
2:158386836:A:T	50	100	0.97	0.05283
2:158386942:C:A	50	100	1	0.0236
2:158387120:C:G	50	100	1	0.07916
2:158387285:T:C	50	100	1	0.06028
2:158387427:G:C	50	100	1	0.0561
2:158387443:C:G	50	98	1	0.04902
2:158387915:T:C	50	100	1	0.1378
2:158388211:A:T	50	100	1	0.0561
2:158388326:A:G	50	100	1	0.0561
2:158388356:C:T	50	100	1	0.01162
2:158388462:G:T	50	100	1	0.01198
2:158388636:T:C	50	100	1	0.0561
2:158388656:G:A	50	100	1	0.01198
2:158388737:G:A	50	100	1	0.09296
2:158389030:A:T	50	100	1	0.05592
2:158389109:C:T	50	100	1	0.01162
2:158389200:G:A	50	100	1	0.1895
2:158389220:G:A	50	100	0.99	0.0886
2:158389313:A:G	50	100	1	0.05592
2:158389315:G:A	50	100	0.99	0.07916
2:158389473:T:C	50	100	1	0.1373
2:158389485:G:A	50	100	1	0.05592
2:158389665:T:C	50	100	1	0.05592
2:158389882:C:T	50	100	1	0.0561
2:158390009:T:C	50	100	1	0.0561
2:158390026:G:C	50	100	1	0.01198
2:158390171:A:G	50	100	1	0.0561
2:158390526:A:G	50	100	1	0.112
2:158390691:G:A	50	100	1	0.05247
2:158390717:C:G	50	100	1	0.05701
2:158390764:C:A	50	100	1	0.05247
2:158390836:C:A	50	100	1	0.02959
2:158390946:C:T	50	98	1	0.05247
2:158391179:A:T	50	100	1	0.05247
2:158391200:A:G	50	100	1	0.0118
2:158391218:C:T	50	100	1	0.1126
2:158391354:C:A	50	100	1	0.05247
2:158391977:C:T	50	100	1	0.05247
2:158392408:C:T	50	100	1	0.04884
2:158392758:C:T	50	100	1	0.3297
2:158392875:C:T	50	100	0.99	0.3264
2:158392901:T:C	50	100	1	0.04503
2:158392923:A:G	50	100	1	0.05301
2:158393229:A:G	50	98	1	0.3439
2:158393338:T:C	50	98	0.98	0.07153
2:158393340:G:A	50	100	0.98	0.05211
2:158393446:T:A	50	100	1	0.0423
2:158393453:G:A	50	100	1	0.03014
2:158393675:A:G	50	100	1	0.1233
2:158393717:G:A	50	100	1	0.1382
2:158393742:A:T	50	98	0.97	0.01979
2:158393806:T:G	50	100	0.97	0.01053
2:158393850:A:G	50	100	1	0.2438
2:158393986:C:T	50	100	1	0.4199
2:158393989:G:A	50	100	1	0.1077
2:158394111:C:T	50	100	1	0.06336
2:158394135:T:C	50	100	1	0.4205
2:158394454:A:G	50	100	1	0.06046
2:158394698:C:T	50	100	1	0.1387
2:158395023:A:G	50	100	1	0.1053
2:158395062:A:T	50	100	1	0.03068
2:158395302:A:G	50	100	0.98	0.1062
2:158395323:A:G	50	100	0.99	0.2738
2:158395328:T:C	50	100	1	0.1075
2:158395372:T:C	50	100	1	0.1049
2:158395378:T:G	50	100	1	0.1053
2:158395429:A:C	50	100	1	0.274
2:158395843:T:C	50	100	1	0.06028
2:158395959:A:G	50	100	1	0.06318
2:158395982:C:T	50	100	1	0.06318
2:158396035:C:T	50	100	0.95	0.02233
2:158397122:T:C	50	100	1	0.04956
2:158397296:C:T	50	100	1	0.2741
2:158397423:G:A	50	100	1	0.1053
2:158397464:G:A	50	100	1	0.4134
2:158397638:A:G	50	100	1	0.03068
2:158397770:C:A	49	100	1	0.1077
2:158397831:C:T	50	100	0.88	0.07244
2:158398020:G:A	50	100	0.94	0.01071
2:158398047:T:C	50	100	1	0.04121
2:158398228:A:T	50	100	1	0.2738
2:158398403:A:C	50	100	0.97	0.04847
2:158398729:G:T	50	100	1	0.06336
2:158399125:C:G	50	100	1	0.1385
2:158399146:C:T	50	100	1	0.1387
2:158399180:G:A	50	100	1	0.2741
2:158399232:C:G	50	100	1	0.06318
2:158399237:C:T	50	100	1	0.05447
2:158399280:C:T	50	98	1	0.4134
2:158399323:A:G	50	100	0.97	0.04357
2:158399434:A:G	50	100	1	0.06318
2:158399637:A:T	50	98	1	0.06046
2:158399810:G:C	50	100	1	0.2729
2:158399883:A:T	50	98	0.94	0.01943
2:158400170:G:T	50	100	1	0.06318
2:158400212:A:G	50	100	1	0.04575
2:158400363:A:C	50	100	1	0.01307
2:158400410:C:A	50	100	1	0.01797
2:158400805:C:T	50	100	0.94	0.01071
2:158400806:T:C	50	100	0.94	0.01071
2:158400843:A:C	50	100	1	0.06409
2:158401025:G:T	50	100	1	0.2741
2:158401426:T:C	50	100	1	0.1055
2:158401466:T:C	50	100	1	0.2751
2:158401521:A:T	50	100	1	0.03341
2:158401546:G:A	50	100	0.97	0.04793
2:158401582:T:C	50	100	1	0.06409
2:158401597:T:C	50	100	1	0.1062
2:158401656:C:T	50	100	1	0.01307
2:158401869:A:G	50	100	1	0.06391
2:158402137:G:C	50	100	1	0.1055
2:158402246:T:C	50	100	1	0.05483
2:158402791:A:C	50	100	1	0.1057
2:158402794:T:A	50	100	0.94	0.01071
2:158402844:T:C	50	100	1	0.1055
2:158402866:A:T	50	100	1	0.05156
2:158403309:A:C	50	100	1	0.1055
2:158403545:G:C	50	100	1	0.1053
2:158404037:C:T	50	100	1	0.05447
2:158404463:G:T	50	100	1	0.4345
2:158404650:C:G	50	100	1	0.03341
2:158404682:T:C	50	100	1	0.01634
2:158404796:C:T	50	100	1	0.06336
2:158404829:T:C	50	100	1	0.1688
2:158405031:C:G	50	100	1	0.1053
2:158405438:G:A	50	100	1	0.1687
2:158406094:C:T	50	100	1	0.1055
2:158406209:A:T	50	100	1	0.03341
2:158406236:C:T	50	100	0.94	0.01071
2:158406249:A:G	50	100	0.97	0.1055
2:158406393:G:C	50	100	1	0.4332
2:158406625:T:G	50	92	0.64	0.02324
2:158406758:A:G	50	100	1	0.1106
2:158406856:C:T	50	100	1	0.03341
2:158406975:A:C	50	98	0.88	0.03322
2:158407133:T:C	50	100	1	0.2743
2:158407362:C:A	50	100	1	0.1385
2:158407428:A:C	50	100	0.94	0.01071
2:158407489:T:C	50	100	1	0.03341
2:158408425:T:C	50	100	1	0.1055
2:158408502:C:T	50	100	1	0.04121
2:158408751:T:G	50	100	1	0.1385
2:158408980:G:A	50	100	1	0.1044
2:158409067:G:T	50	100	0.94	0.157
2:158409334:T:G	50	100	1	0.1057
2:158409420:T:C	50	100	0.99	0.01198
2:158409491:C:T	50	100	1	0.2745
2:158409691:A:G	50	100	1	0.1058
2:158409792:T:A	50	100	1	0.106
2:158409859:G:A	50	100	1	0.1385
2:158409941:C:T	50	100	0.99	0.06336
2:158410421:C:T	50	100	1	0.2113
2:158410745:C:T	50	100	1	0.0374
2:158410931:A:G	50	100	1	0.2747
2:158411074:T:C	50	100	1	0.4134
2:158411087:T:C	50	100	1	0.3885
2:158411174:A:G	49	100	1	0.2104
2:158411214:C:T	50	100	1	0.2113
2:158411309:G:A	50	100	0.99	0.08297
2:158411313:C:G	50	100	1	0.2747
2:158411416:A:C	50	100	1	0.1385
2:158411596:T:C	50	100	1	0.03341
2:158411609:T:C	50	100	1	0.2093
2:158412161:G:T	50	100	0.94	0.01525
2:158413530:G:C	50	100	1	0.06318
2:158413636:G:A	50	100	0.98	0.04085
2:158413767:A:T	50	100	1	0.06318
2:158414409:C:T	50	100	0.97	0.04031
2:158414469:A:G	50	100	1	0.04739
2:158414605:G:A	50	100	1	0.03014
2:158414794:G:A	50	100	0.99	0.09532
2:158415024:T:C	50	100	0.98	0.03304
2:158415941:A:C	50	100	1	0.1585
2:158416019:G:T	50	100	1	0.01253
2:158416678:A:G	50	98	1	0.159
2:158416708:G:C	50	100	1	0.03613
2:158416906:T:C	50	98	1	0.1587
2:158416960:A:G	50	100	1	0.1383
2:158417050:A:C	50	100	1	0.1447
2:158417477:T:C	50	98	1	0.1585
2:158417594:A:G	50	98	0.98	0.1587
2:158417715:T:C	50	100	1	0.1385
2:158417937:T:C	49	98	1	0.1585
2:158418065:T:C	50	100	1	0.4484
2:158418119:G:C	50	100	1	0.04684
2:158418457:G:C	50	100	1	0.1385
2:158418591:G:C	50	100	1	0.09586
2:158418637:A:C	50	100	1	0.04085
2:158419161:T:A	50	100	1	0.04139
2:158419210:T:C	50	100	1	0.04085
2:158419677:G:T	50	100	1	0.2972
2:158419948:T:G	50	100	1	0.04067
2:158420334:G:A	50	100	1	0.04085
2:158420346:A:G	50	100	1	0.04121
2:158420401:C:T	50	98	1	0.063
2:158420683:C:T	50	100	1	0.2974
2:158420784:C:T	50	100	0.94	0.02215
2:158421006:G:A	50	100	1	0.04121
2:158421121:T:C	50	100	0.93	0.02215
2:158421282:C:T	50	96	1	0.1587
2:158421330:T:A	50	100	1	0.1587
2:158421436:A:G	50	100	1	0.2974
2:158421437:C:T	50	100	1	0.3981
2:158421455:T:C	50	100	1	0.2974
2:158421497:A:G	50	100	1	0.1589
2:158421666:A:G	50	100	0.99	0.08152
2:158421748:C:T	50	100	1	0.04357
2:158421796:G:A	50	100	1	0.1587
2:158421859:A:G	50	100	0.86	0.02669
2:158421882:C:A	50	100	1	0.3923
2:158421966:T:C	50	100	1	0.2974
2:158421967:G:A	50	100	1	0.1077
2:158422008:G:C	50	100	1	0.04085
2:158422009:G:A	50	98	0.93	0.03304
2:158422061:G:A	50	100	1	0.1385
2:158422292:T:G	50	100	1	0.09604
2:158422366:T:C	50	100	1	0.1589
2:158422436:C:A	50	100	1	0.4339
2:158422471:C:G	50	100	1	0.01053
2:158422477:C:T	50	100	1	0.09604
2:158422601:T:C	50	100	1	0.0158
2:158422816:C:A	50	98	0.96	0.04757
2:158422817:C:T	50	98	0.96	0.04775
2:158422825:T:C	50	98	0.96	0.04847
2:158422839:T:C	50	98	0.97	0.04775
2:158422842:T:C	50	98	0.97	0.04757
2:158422866:A:G	50	98	0.98	0.04811
2:158422867:G:A	50	98	0.98	0.04811
2:158422870:A:G	50	98	0.98	0.04811
2:158422881:T:C	50	98	0.97	0.05011
2:158422887:C:G	50	100	1	0.01053
2:158422970:C:T	50	100	1	0.1385
2:158422978:G:C	50	100	1	0.1605
2:158422991:G:C	50	100	1	0.1387
2:158423433:C:G	50	100	0.83	0.03486
2:158423438:A:G	50	100	0.99	0.08152
2:158423607:A:G	50	100	1	0.03631
2:158423807:A:C	50	100	1	0.06264
2:158423903:T:C	50	98	0.94	0.1454
2:158423963:A:G	50	100	1	0.03631
2:158423989:T:G	50	100	1	0.1077
2:158424044:G:C	50	100	1	0.05174
2:158424090:G:A	50	100	1	0.01235
2:158424267:T:C	50	100	1	0.3929
2:158424873:G:T	50	100	0.92	0.02669
2:158424954:T:G	50	100	1	0.2983
2:158425363:A:G	50	100	1	0.03813
2:158425502:A:G	50	100	1	0.159
2:158425736:C:T	50	100	1	0.159
2:158426001:G:C	50	100	1	0.09604
2:158426411:A:C	50	100	1	0.159
2:158426612:G:A	50	100	1	0.1534
2:158426675:G:A	50	100	1	0.159
2:158427053:G:A	50	100	1	0.06282
2:158427293:C:T	50	100	1	0.159
2:158427347:G:A	50	100	0.99	0.08025
2:158427576:G:A	50	100	1	0.159
2:158427691:G:A	50	100	1	0.01162
2:158427699:A:G	50	100	1	0.1594
2:158427872:A:T	50	100	0.99	0.06772
2:158428014:G:T	50	100	1	0.1385
2:158428141:G:T	50	100	1	0.09259
2:158428395:G:A	50	100	1	0.04085
2:158428563:T:C	50	100	1	0.04103
2:158428738:A:C	50	100	0.99	0.06808
2:158428744:T:C	50	98	0.99	0.3991
2:158428771:G:C	50	96	0.96	0.05792
2:158428772:C:A	50	96	0.96	0.05737
2:158428773:T:A	50	98	0.96	0.05773
2:158428830:T:G	50	100	1	0.1385
2:158429086:C:T	50	100	1	0.2979
2:158429093:A:G	50	100	1	0.1596
2:158429135:G:A	50	100	1	0.04557
2:158429304:T:C	50	100	1	0.03631
2:158429310:G:C	50	100	1	0.0187
2:158429362:T:G	50	92	0.96	0.08896
2:158429548:A:C	50	100	1	0.06282
2:158429691:G:C	50	100	1	0.06282
2:158429770:T:C	50	100	1	0.04085
2:158429789:A:G	50	100	1	0.108
2:158429837:T:C	50	100	1	0.03631
2:158430888:A:T	50	100	0.99	0.0256
2:158431173:A:G	50	100	1	0.2015
2:158431254:C:T	50	100	1	0.04139
2:158431332:T:C	50	100	1	0.144
2:158431439:C:A	50	100	1	0.06282
2:158431471:A:G	50	100	1	0.2977
2:158431489:A:T	49	89.8	0.97	0.4691
2:158431490:A:T	37	91.9	0.63	0.02941
2:158431506:T:C	50	100	0.99	0.06681
2:158431526:C:T	50	100	1	0.06282
2:158431529:T:C	50	98	1	0.2977
2:158431539:C:A	50	100	1	0.01035
2:158431667:G:A	50	100	1	0.1385
2:158431973:C:T	50	100	1	0.159
2:158431974:A:G	50	100	1	0.159
2:158432099:C:A	50	100	1	0.1313
2:158432216:A:T	50	100	1	0.06282
2:158432313:T:G	50	100	1	0.09604
2:158432556:A:T	50	100	1	0.0305
2:158432567:T:C	50	100	1	0.01035
2:158432941:A:G	49	98	1	0.1592
2:158433072:T:C	47	100	1	0.01253
2:158433089:A:T	43	88.4	0.8	0.1009
2:158433093:T:A	47	87.2	0.84	0.07099
2:158433095:T:A	48	89.6	0.92	0.0581
2:158433097:T:A	48	89.6	0.93	0.05211
2:158433234:G:T	49	91.8	0.99	0.2948
2:158433297:A:G	49	87.8	0.98	0.09023
2:158433629:A:G	50	100	1	0.159
2:158433900:C:T	50	100	1	0.04557
2:158433914:G:A	50	100	1	0.04085
2:158433935:G:A	50	100	1	0.159
2:158433965:G:A	50	100	1	0.1592
2:158433974:G:T	50	100	1	0.1385
2:158433987:G:A	50	100	1	0.04139
2:158434025:T:C	50	100	1	0.02106
2:158434058:G:A	50	100	1	0.159
2:158434083:A:G	50	100	1	0.159
2:158434280:G:A	50	100	1	0.06282
2:158434290:G:A	50	100	1	0.159
2:158434298:A:C	50	100	1	0.159
2:158434424:G:C	50	100	0.99	0.08134
2:158434449:C:A	50	100	1	0.09604
2:158434484:G:A	50	100	1	0.159
2:158434558:T:C	50	100	1	0.146
2:158434723:C:A	50	100	1	0.01035
2:158434724:C:G	50	100	1	0.01035
2:158434766:G:T	50	100	1	0.1385
2:158435020:C:T	50	100	1	0.063
2:158435093:C:T	50	100	1	0.063
2:158435102:A:G	50	100	1	0.01144
2:158435169:T:A	50	100	1	0.1592
2:158435276:C:A	50	100	0.99	0.08061
2:158435281:G:C	50	100	1	0.06282
2:158435796:T:G	50	100	1	0.06282
2:158435882:G:A	50	100	1	0.04085
2:158435894:T:G	50	100	1	0.1592
2:158436010:C:T	50	100	1	0.1389
2:158436066:A:G	50	100	1	0.06282
2:158436109:A:G	50	100	1	0.159
2:158436174:A:G	50	100	1	0.01053
2:158436452:G:C	50	100	1	0.04085
2:158436453:A:C	50	100	1	0.04085
2:158436455:T:C	50	100	1	0.04085
2:158436533:T:C	50	100	1	0.01035
2:158436855:G:A	50	100	1	0.063
2:158436970:T:C	50	100	1	0.0305
2:158437216:C:G	49	100	1	0.04158
2:158437237:C:T	49	100	1	0.1402
2:158437240:T:C	49	100	1	0.1501
2:158437346:A:C	50	100	1	0.2977
2:158437352:C:T	50	100	1	0.159
2:158437525:T:A	50	100	1	0.159
2:158437647:G:A	50	100	1	0.159
2:158437650:A:G	50	100	1	0.01089
2:158437733:C:T	50	96	1	0.4938
2:158437802:G:T	50	100	1	0.1385
2:158437917:G:C	50	100	1	0.04557
2:158438029:C:T	50	100	1	0.0305
2:158438125:G:T	50	100	1	0.4444
2:158438157:G:A	50	100	0.96	0.04067
2:158438193:C:T	50	100	1	0.01035
2:158438250:T:C	50	100	1	0.09277
2:158438274:G:A	50	100	1	0.159
2:158438320:G:A	50	98	0.93	0.03214
2:158438324:A:G	50	100	1	0.0305
2:158438684:A:C	50	98	1	0.1576
2:158438758:T:C	50	100	1	0.2977
2:158438812:G:A	50	98	1	0.06282
2:158438820:T:C	50	100	1	0.03613
2:158438891:G:A	50	100	0.99	0.06699
2:158438921:A:G	50	100	1	0.01053
2:158438940:T:C	50	100	1	0.1498
2:158439100:A:G	50	100	0.99	0.06663
2:158439180:T:C	50	100	1	0.1385
2:158439351:T:G	50	100	1	0.0305
2:158439377:C:G	50	100	1	0.06282
2:158439434:C:T	50	100	1	0.0305
2:158439490:G:A	50	100	1	0.0305
2:158439679:T:C	50	100	1	0.1592
2:158439908:T:C	50	100	1	0.01035
2:158440395:A:G	50	100	1	0.04684
2:158440478:G:A	50	100	1	0.4524
2:158440497:T:C	50	100	0.98	0.06427
2:158440523:A:G	50	100	1	0.06282
2:158440659:G:A	50	100	1	0.2977
2:158440911:T:C	50	98	1	0.03613
2:158441374:C:T	49	100	1	0.2981
2:158441495:A:G	50	100	1	0.159
2:158441501:A:C	50	100	1	0.159
2:158442187:G:C	50	98	1	0.03613
2:158442219:C:T	50	100	1	0.1598
2:158442303:A:T	50	100	1	0.0305
2:158442498:G:A	50	100	1	0.09604
2:158443095:G:T	50	100	1	0.05211
2:158443312:T:C	50	100	1	0.06282
2:158443407:G:A	50	100	1	0.04085
2:158443412:C:T	50	100	1	0.01053
2:158443445:G:A	50	100	1	0.1589
2:158443790:T:C	50	100	1	0.3978
2:158443845:C:T	50	100	1	0.1589
2:158443890:T:C	50	100	1	0.1385
2:158444010:C:T	50	100	1	0.03141
2:158444023:C:T	50	100	1	0.04139
2:158444190:C:T	50	100	1	0.04085
2:158444291:A:G	50	100	1	0.09641
2:158444936:T:C	50	100	1	0.05192
2:158445017:G:A	50	100	1	0.398
2:158445307:T:G	50	100	1	0.1592
2:158445403:A:G	50	100	1	0.1592
2:158445600:C:T	50	100	1	0.1385
2:158446194:A:G	50	100	1	0.06336
2:158446318:C:T	50	100	1	0.06264
2:158446332:C:T	50	100	1	0.03649
2:158446890:C:T	50	100	1	0.3103
2:158447040:A:C	50	100	1	0.05973
2:158447100:T:G	50	100	1	0.3981
2:158448123:T:A	50	98	0.99	0.3902
2:158448426:C:A	50	100	0.98	0.112
2:158448653:A:G	50	100	0.99	0.03577
2:158448705:A:G	50	100	1	0.04339
2:158448827:T:G	50	100	0.89	0.01598
2:158448889:G:A	50	100	1	0.01398
2:158448967:G:A	50	100	0.88	0.09967
2:158449159:T:C	50	98	0.98	0.3931
2:158449467:C:T	50	100	0.86	0.01089
2:158449615:A:T	50	98	0.96	0.01216
2:158449778:C:T	50	100	0.96	0.1472
2:158449810:T:G	50	100	0.99	0.06318
2:158449849:T:C	50	98	0.98	0.4818
2:158449894:A:G	50	100	0.94	0.04085
2:158450381:T:A	50	98	1	0.01561
2:158450457:T:C	50	98	0.98	0.4878
2:158450945:T:C	50	98	1	0.06917
2:158451671:A:C	50	98	0.8	0.0207
2:158451697:G:T	50	100	1	0.04212
2:158452015:G:A	50	98	0.96	0.06282
2:158452133:A:G	50	100	0.98	0.4129
2:158452196:C:A	50	100	0.98	0.4232
2:158452227:A:C	50	100	0.96	0.0886
2:158452277:G:A	50	100	0.91	0.07335
2:158453239:T:C	50	100	1	0.09804
2:158453474:T:C	50	100	0.93	0.07698
2:158454155:C:T	50	100	0.99	0.0285
2:158454334:G:T	49	100	0.99	0.2625
2:158454772:C:T	50	100	1	0.06754
2:158455064:C:G	50	100	1	0.156
2:158455133:T:C	50	98	0.99	0.4219
2:158455652:G:C	50	100	0.98	0.1614
2:158455938:T:C	50	100	1	0.0748
2:158456213:C:G	50	100	1	0.02814
2:158456221:C:T	50	100	0.99	0.2634
2:158456264:G:T	50	100	1	0.1558
2:158456265:A:T	50	100	1	0.1556
2:158456867:G:A	49	100	0.95	0.01834
2:158457154:G:A	50	100	0.99	0.06808
2:158457351:A:G	50	100	0.92	0.02578
2:158457358:C:T	50	100	0.99	0.3822
2:158457535:C:G	50	98	1	0.0236
2:158457616:G:C	50	100	0.98	0.1028
2:158457800:C:T	50	100	1	0.2642
2:158457946:T:C	49	100	0.95	0.01107
2:158457994:C:T	49	98	0.96	0.01852
2:158458260:C:T	50	100	1	0.01707
2:158458323:C:G	50	100	1	0.07081
2:158458491:G:T	50	100	0.99	0.09205
2:158458695:T:G	50	100	1	0.07081
2:158458947:T:A	50	98	0.97	0.03032
2:158459228:A:G	50	100	1	0.03758
2:158459252:G:A	50	100	0.99	0.08696
2:158459896:T:C	50	100	0.99	0.02269
2:158460071:A:G	50	100	1	0.2633
2:158460327:T:C	50	100	1	0.09041
2:158460452:A:G	50	100	0.96	0.1614
2:158461044:G:A	50	100	1	0.02778
2:158461188:T:G	50	100	1	0.4167
2:158461343:G:A	50	100	1	0.08678
2:158462276:G:A	50	100	1	0.01017
2:158462898:G:A	50	100	1	0.3101
2:158464331:A:G	50	100	1	0.08388
2:158464439:C:T	50	100	1	0.3384
2:158464563:C:G	50	100	1	0.09041
2:158465310:A:G	50	100	1	0.07117
2:158465687:C:G	50	100	1	0.03522
2:158466114:C:A	50	100	1	0.02306
2:158466414:C:T	50	100	1	0.01779
2:158466526:A:G	50	100	1	0.1614
2:158466790:G:A	50	100	1	0.02306
2:158466906:A:T	50	100	1	0.03522
2:158467050:T:C	50	100	1	0.09641
2:158467644:A:C	50	100	1	0.07117
2:158467671:C:T	50	100	1	0.07117
2:158468184:C:A	50	100	1	0.1612
2:158468644:T:C	50	100	1	0.09187
2:158468758:T:C	50	100	1	0.03758
2:158469194:A:G	50	100	1	0.08388
2:158469240:C:T	50	100	0.96	0.01834
2:158469413:T:C	50	100	1	0.4334
2:158469613:C:G	50	100	1	0.02778
2:158470208:C:A	50	98	1	0.246
2:158470876:G:A	50	100	1	0.1429
2:158471039:C:T	50	100	1	0.1605
2:158471192:G:A	50	100	1	0.09168
2:158471423:A:G	50	100	1	0.2524
2:158471976:T:C	50	100	1	0.02778
2:158472468:C:T	50	100	1	0.07044
2:158472675:G:A	50	100	1	0.08388
2:158472684:A:G	50	100	1	0.1429
2:158472872:T:A	50	100	1	0.0866
2:158472873:G:C	50	100	1	0.0866
2:158472874:G:A	50	100	1	0.0866
2:158473395:C:T	50	100	1	0.4385
2:158473463:C:G	50	100	1	0.08787
2:158473963:T:G	50	98	0.98	0.1609
2:158474147:T:C	50	100	1	0.2133
2:158474358:A:G	50	100	1	0.2137
2:158474506:T:A	50	100	1	0.04575
2:158474821:C:T	49	100	1	0.03522
2:158476373:C:G	50	100	1	0.2527
2:158476512:C:T	50	100	1	0.2534
2:158476527:C:G	50	100	1	0.2525
2:158476629:C:T	50	100	1	0.1547
2:158477253:T:C	50	100	1	0.09187
2:158478501:A:G	50	100	1	0.1603
2:158479220:A:T	50	100	0.96	0.02778
2:158479466:G:C	50	100	1	0.08551
2:158480252:A:G	50	100	1	0.4163
2:158480442:C:T	50	100	1	0.2522
2:158480849:A:G	50	100	1	0.06863
2:158482170:C:T	50	98	1	0.0276
2:158482615:T:C	50	100	0.98	0.09168
2:158482683:C:A	50	100	1	0.09168
2:158482841:G:T	50	100	1	0.02796
2:158482844:G:T	50	100	1	0.1432
2:158482912:G:A	50	100	1	0.3573
2:158483380:A:T	50	80	1	0.1077
2:158483389:G:A	50	100	1	0.04412
2:158483526:C:T	50	100	1	0.2896
2:158484298:C:T	50	100	1	0.3101
2:158484342:C:T	50	100	1	0.02197
2:158485195:C:T	50	100	1	0.1601
2:158485293:C:T	50	100	1	0.2896
2:158485296:G:A	50	100	1	0.1543
2:158485325:C:T	50	100	0.99	0.1543
2:158485360:A:G	50	100	1	0.07044
2:158485678:C:G	50	100	1	0.4383
2:158486768:G:A	50	100	1	0.01362
2:158486837:G:A	50	96	0.93	0.1456
2:158487179:C:T	50	100	1	0.1601
2:158487302:A:G	50	100	1	0.1543
2:158487446:G:A	50	100	1	0.1599
2:158488107:G:A	50	100	1	0.08515
2:158488240:C:A	50	100	1	0.08515
2:158488369:C:T	50	100	1	0.1599
2:158490434:A:G	50	100	1	0.1605
2:158491781:G:A	50	100	1	0.01126
2:158491874:C:G	50	100	1	0.01434
2:158491900:G:A	50	96	0.98	0.2856
2:158492137:A:G	48	100	1	0.1543
2:158492587:G:T	50	100	1	0.07117
2:158492802:C:T	50	100	1	0.06935
2:158493207:G:A	50	100	1	0.1545
2:158493208:C:T	50	100	1	0.1543
2:158493339:C:T	50	100	1	0.1612
2:158493623:G:A	50	100	1	0.4279
2:158493760:A:C	50	100	1	0.0699
2:158494051:G:A	50	100	1	0.1293
2:158495157:G:A	50	100	1	0.02306
2:158495222:G:A	50	98	1	0.0866
2:158495549:G:A	50	100	1	0.0748
2:158495764:G:A	50	100	0.98	0.02814
2:158496118:C:A	50	100	1	0.02778
2:158496282:A:T	50	100	1	0.4196
2:158497317:T:A	50	100	1	0.1601
2:158497345:C:T	50	100	1	0.4248
2:158497675:G:C	50	100	1	0.07008
2:158497905:T:C	50	100	1	0.1699
2:158498146:A:G	50	100	1	0.08388
2:158498340:C:T	50	100	1	0.2958
2:158499743:T:A	50	100	1	0.1601
2:158500164:G:C	50	100	1	0.1198
2:158500765:C:G	50	100	1	0.2803
2:158500854:G:A	50	100	1	0.06681
2:158501254:C:T	50	100	1	0.4292
2:158501680:A:G	50	100	1	0.4334
2:158502564:G:A	50	100	1	0.02778
2:158502742:G:A	50	100	0.98	0.1534
2:158502900:G:T	50	100	0.98	0.09187
2:158503171:A:G	50	100	1	0.01071
2:158503437:T:C	50	100	1	0.08515
2:158503554:T:C	50	100	1	0.1244
2:158504021:A:G	49	100	1	0.2798
2:158504772:C:T	50	98	0.95	0.01979
2:158504841:C:A	50	100	1	0.28
2:158504863:A:G	50	100	1	0.02505
2:158505052:T:A	50	100	1	0.09241
2:158505192:T:C	50	100	1	0.4401
2:158505375:C:T	50	100	1	0.0354
2:158505600:A:T	50	100	1	0.06935
2:158506528:T:A	50	100	1	0.1195
2:158506835:C:T	50	100	1	0.1543
2:158507262:G:C	50	100	1	0.1195
2:158507514:G:C	50	100	1	0.1195
2:158507960:T:C	50	100	1	0.2798
2:158508291:G:T	50	100	1	0.02306
2:158508389:G:A	50	84	0.86	0.1943
2:158508696:T:C	50	98	1	0.02487
2:158508775:C:T	50	100	1	0.1601
2:158509034:A:C	50	100	1	0.1543
2:158509351:T:G	50	100	1	0.1543
2:158509512:C:T	50	100	0.99	0.01344
2:158509888:G:A	50	100	1	0.1601
2:158510057:T:C	50	100	1	0.1376
2:158510106:G:A	50	100	1	0.1202
2:158510511:G:A	50	98	0.96	0.01834
2:158511125:A:T	50	100	1	0.1543
2:158511539:G:A	50	100	0.98	0.02578
2:158511684:C:T	50	100	1	0.4247
2:158511965:G:A	50	100	1	0.1193
2:158512208:G:A	50	100	1	0.08388
2:158512740:G:C	50	100	1	0.02778
2:158513491:G:A	50	100	1	0.08497
2:158513572:G:A	50	100	0.99	0.1193
2:158513731:G:A	50	100	1	0.06718
2:158514895:T:C	50	100	1	0.0915
2:158515084:G:A	50	100	1	0.1601
2:158515113:C:A	50	100	1	0.2894
2:158516089:G:A	50	100	1	0.08388
2:158516377:A:G	50	100	1	0.1543
2:158516577:T:C	50	100	1	0.1376
2:158516862:T:C	50	100	1	0.1196
2:158516863:G:A	50	100	1	0.2898
2:158517194:C:G	50	100	1	0.1289
2:158517565:A:G	49	100	1	0.4419
2:158517568:C:T	50	100	1	0.1322
2:158517988:T:G	50	100	1	0.04757
2:158518472:G:A	50	100	1	0.2869
2:158518979:A:G	50	100	1	0.04757
2:158519280:C:T	50	100	1	0.1601
2:158519654:A:G	50	100	1	0.01053
2:158520002:C:T	50	100	1	0.1601
2:158520047:A:G	50	100	1	0.386
2:158520100:G:A	50	100	1	0.1601
2:158520333:A:G	50	100	0.87	0.01561
2:158520525:G:A	50	100	1	0.1402
2:158520765:C:T	50	100	1	0.1601
2:158520918:C:G	50	100	1	0.03504
2:158521802:G:A	50	100	1	0.1402
2:158521946:G:A	50	100	1	0.2914
2:158522119:T:C	50	100	1	0.1543
2:158522474:G:A	50	100	1	0.1601
2:158522654:C:T	50	100	1	0.07062
2:158522655:G:T	50	100	1	0.07008
2:158522681:G:A	50	100	1	0.02669
2:158522799:C:T	50	100	1	0.03922
2:158522995:C:T	50	100	1	0.07062
2:158523037:A:G	50	100	1	0.1565
2:158523059:C:T	50	98	1	0.2879
2:158523252:C:T	50	100	1	0.2872
2:158523345:C:T	47	85.1	1	0.1176
2:158523468:G:A	30	90	1	0.1607
2:158523713:C:G	48	100	0.93	0.0354
2:158523808:C:T	50	100	1	0.01743
2:158524135:C:G	46	95.7	0.87	0.03504
2:158524247:C:T	47	95.7	1	0.1554
2:158524249:T:A	47	95.7	1	0.1549
2:158525222:C:T	45	100	1	0.02578
2:158525229:G:A	40	95	1	0.07044
2:158525302:T:A	20	95	0.99	0.1402
2:158525644:T:A	47	100	1	0.01017
2:158525669:C:G	48	95.8	0.99	0.06826
2:158525690:C:T	50	100	1	0.2769
2:158525802:A:C	50	100	1	0.06935
2:158525982:G:C	50	100	1	0.03504
2:158526012:A:C	50	98	1	0.2867
2:158526197:A:G	47	95.7	1	0.04503
2:158526251:A:C	43	90.7	1	0.128
2:158526253:G:A	47	100	1	0.01017
2:158526405:G:C	30	80	1	0.4361
2:158526741:G:A	50	92	0.99	0.06009
2:158526969:C:G	47	100	1	0.02269
2:158527047:A:G	42	85.7	1	0.4417
2:158527167:C:A	46	100	1	0.06627
2:158527209:A:G	48	89.6	0.99	0.1162
2:158527239:T:C	49	95.9	1	0.4325
2:158527315:C:T	48	95.8	1	0.2772
2:158527738:C:G	22	90.9	1	0.1543
2:158527839:C:T	27	92.6	1	0.01144
2:158527840:A:G	20	90	1	0.0866
2:158527932:A:G	33	81.8	0.95	0.1543
2:158527958:A:C	24	95.8	1	0.09114
2:158528212:C:G	50	100	1	0.1543
2:158528213:A:T	50	100	1	0.1601
2:158528234:A:G	50	100	1	0.01325
2:158528321:T:G	50	92	0.98	0.07044
2:158528361:T:A	48	97.9	1	0.1166
2:158528404:A:G	39	84.6	1	0.1166
2:158528560:G:A	45	97.8	1	0.287
2:158528572:C:T	48	100	1	0.02542
2:158528621:G:A	50	98	1	0.07171
2:158529460:A:G	50	100	1	0.1166
2:158529703:T:G	50	100	1	0.1402
2:158529937:G:T	50	96	0.99	0.01216
2:158530503:T:C	50	98	0.98	0.1589
2:158530508:T:C	48	97.9	0.92	0.02288
2:158530598:A:G	50	100	1	0.07062
2:158530697:G:A	50	100	1	0.0325
2:158531307:G:A	50	100	1	0.03322
2:158531502:C:T	50	100	1	0.08388
2:158531993:T:C	50	100	1	0.06972
2:158532214:T:G	50	100	1	0.1402
2:158532350:T:G	50	100	1	0.1402
2:158532474:G:A	50	100	1	0.2513
2:158532538:A:G	50	100	1	0.01688
2:158532687:C:T	50	100	0.99	0.04484
2:158532831:C:T	50	100	1	0.02542
2:158532879:C:T	50	100	1	0.02614
2:158533250:C:T	50	100	0.99	0.04448
2:158533804:T:C	50	100	1	0.07171
2:158533860:A:G	50	100	0.93	0.01434
2:158533895:C:T	50	100	1	0.1156
2:158533942:A:G	50	100	1	0.2761
2:158534073:T:C	50	100	1	0.04684
2:158534459:C:T	50	100	1	0.1599
2:158534571:T:C	50	100	1	0.4385
2:158534700:A:T	50	100	0.98	0.04484
2:158535196:C:T	50	100	0.99	0.01344
2:158535268:C:A	50	98	1	0.2108
2:158535510:A:G	50	100	1	0.1541
2:158535660:T:C	50	100	1	0.1541
2:158535696:T:C	50	100	1	0.01416
2:158535966:G:A	50	100	1	0.1245
2:158536445:G:A	50	100	1	0.1901
2:158536660:G:A	50	100	1	0.1541
2:158536696:C:T	50	100	1	0.2847
2:158536798:T:C	50	100	1	0.08914
2:158536937:T:C	50	100	1	0.1901
2:158537027:C:A	50	100	1	0.1806
2:158537129:G:A	50	100	1	0.08914
2:158537258:A:T	50	100	1	0.4421
2:158537408:C:T	50	100	1	0.0207
2:158537535:C:G	50	100	1	0.07135
2:158537544:A:G	49	100	1	0.4421
2:158537552:C:G	50	100	1	0.1906
2:158537650:G:A	50	100	1	0.1393
2:158538009:C:A	50	100	1	0.07081
2:158538152:C:T	50	100	1	0.06754
2:158538850:G:A	50	100	1	0.08479
2:158539486:G:T	50	100	1	0.1541
2:158540916:C:T	50	100	1	0.2849
2:158540965:T:C	50	100	1	0.05991
2:158541137:A:G	50	98	0.82	0.06736
2:158541363:T:G	50	100	1	0.09423
2:158541993:C:T	50	100	1	0.09441
2:158542574:T:C	50	100	1	0.0423
2:158543513:G:C	50	100	1	0.02578
2:158543668:C:T	50	100	1	0.09405
2:158543821:G:A	50	100	1	0.0207
2:158544289:A:G	50	100	1	0.07625
2:158544401:A:G	50	100	1	0.01144
2:158544410:A:G	50	100	1	0.1598
2:158544497:G:A	50	100	1	0.1806
2:158545559:G:A	50	100	1	0.08987
2:158546159:G:A	50	100	1	0.1371
2:158546312:C:T	50	100	1	0.154
2:158546474:A:G	50	100	1	0.0118
2:158546542:A:G	50	100	0.7	0.01561
2:158546830:C:A	50	100	1	0.08896
2:158547070:G:T	50	100	1	0.0187
2:158547167:C:A	50	100	0.99	0.154
2:158547510:A:T	50	100	1	0.01797
2:158547936:G:T	50	100	1	0.2469
2:158548268:C:G	50	100	1	0.1678
2:158548321:G:A	50	100	0.94	0.09023
2:158548718:A:T	50	100	1	0.154
2:158549738:A:G	50	100	1	0.2711
2:158551369:G:A	50	100	1	0.0846
2:158551460:A:T	50	100	1	0.154
2:158551986:T:C	50	100	0.97	0.08388
2:158552104:A:G	50	100	1	0.02106
2:158553254:G:A	50	100	1	0.154
2:158553280:T:C	50	100	1	0.09332
2:158553485:A:G	50	100	0.95	0.01779
2:158553701:A:C	50	100	1	0.1899
2:158554048:T:G	50	100	0.99	0.0846
2:158554115:C:T	50	100	0.99	0.1547
2:158554303:G:T	50	100	1	0.08914
2:158554626:T:C	50	98	0.99	0.4515
2:158554714:T:C	50	98	1	0.1552
2:158554908:G:A	50	92	0.93	0.4443
2:158554994:C:T	50	100	0.94	0.1794
2:158555564:T:G	50	100	1	0.01253
2:158555784:G:C	50	100	0.95	0.01761
2:158555936:T:C	50	100	1	0.2547
2:158555975:T:C	50	100	0.97	0.01888
2:158556455:C:G	50	98	1	0.03486
2:158556894:A:G	50	100	1	0.4323
2:158557222:C:G	50	100	1	0.2453
2:158557287:A:C	50	100	1	0.4303
2:158558269:C:T	50	100	0.92	0.01561
2:158558467:A:G	50	96	0.96	0.3985
2:158558909:T:C	50	100	1	0.1561
2:158559008:G:A	50	100	1	0.1598
2:158559450:G:A	50	100	1	0.3644
2:158559592:C:T	50	100	1	0.03086
2:158560007:C:T	50	100	0.96	0.0138
2:158560337:C:G	50	98	1	0.0236
2:158560347:G:A	50	98	1	0.0236
2:158560448:A:G	50	100	0.99	0.1561
2:158560574:G:A	50	100	1	0.03232
2:158561724:C:T	50	100	1	0.09749
2:158561926:C:A	50	100	0.96	0.4966
2:158562157:G:A	50	100	1	0.1471
2:158562262:C:T	50	100	1	0.03486
2:158562305:C:T	50	100	0.98	0.01943
2:158562399:G:A	50	100	1	0.1561
2:158562618:T:C	50	100	1	0.01198
2:158562664:T:C	50	98	1	0.4147
2:158562812:C:G	50	100	1	0.1561
2:158562902:A:G	50	100	1	0.03486
2:158563167:G:T	50	98	1	0.02269
2:158563227:A:C	50	100	1	0.4878
2:158563628:A:G	50	100	1	0.4878
2:158564525:C:A	50	98	1	0.02596
2:158564900:A:T	50	100	1	0.4898
2:158565178:A:G	50	98	1	0.4303
2:158565391:C:T	50	100	1	0.09695
2:158565465:A:G	50	100	1	0.08497
2:158565480:G:A	50	98	1	0.02505
2:158565496:C:T	50	98	1	0.02505
2:158565727:C:T	50	100	1	0.49
2:158565805:A:G	50	100	1	0.4898
2:158565875:G:A	50	98	1	0.02233
2:158566521:A:G	50	100	1	0.1471
2:158566602:A:G	50	98	1	0.2416
2:158566610:T:G	50	100	0.99	0.09241
2:158566826:G:A	50	98	1	0.1861
2:158567360:A:G	50	98	1	0.2502
2:158567512:T:C	50	100	1	0.07062
2:158568074:T:C	50	98	1	0.429
2:158568526:A:G	50	100	1	0.03504
2:158568592:A:G	50	98	1	0.4877
2:158568901:A:G	50	98	1	0.02142
2:158569788:T:G	50	98	1	0.429
2:158570149:T:C	50	98	1	0.4074
2:158571011:G:A	50	98	1	0.02233
2:158571075:G:A	50	100	1	0.065
2:158571844:C:T	50	98	1	0.02142
2:158572031:G:A	50	98	1	0.2498
2:158572118:C:T	50	100	1	0.01761
2:158572507:G:A	50	98	1	0.4299
2:158572808:A:G	50	100	1	0.09731
2:158572867:A:C	50	100	0.99	0.1563
2:158572894:A:G	50	100	1	0.3954
2:158573506:A:G	50	100	1	0.07062
2:158573630:G:A	50	98	1	0.02142
2:158573923:C:T	50	98	1	0.02142
2:158574067:T:G	50	100	1	0.4285
2:158574073:T:C	50	100	1	0.2718
2:158574299:C:G	50	100	0.97	0.02996
2:158574479:A:G	50	100	1	0.4292
2:158574519:A:G	50	100	1	0.4283
2:158574756:G:A	50	100	1	0.1471
2:158574832:A:G	50	100	1	0.1563
2:158574902:A:G	50	98	1	0.02233
2:158575151:T:C	50	100	1	0.431
2:158575330:T:C	50	100	1	0.4296
2:158575627:T:C	50	100	1	0.1563
2:158575802:C:A	50	82	0.92	0.4286
2:158576074:G:A	50	100	1	0.03504
2:158576329:A:G	50	100	1	0.1563
2:158576436:A:G	50	100	1	0.2718
2:158576455:G:A	50	100	1	0.1563
2:158576487:A:C	50	100	0.99	0.03613
2:158576553:T:C	50	100	1	0.2718
2:158577156:A:G	50	100	1	0.07952
2:158577980:G:A	50	100	1	0.09368
2:158577988:A:G	50	100	1	0.4878
2:158578039:C:T	50	98	1	0.02142
2:158578215:T:G	50	100	1	0.1563
2:158578354:G:T	50	100	1	0.02959
2:158578979:C:T	50	98	0.97	0.01688
2:158579207:A:G	50	100	1	0.09223
2:158579426:A:G	50	100	1	0.08588
2:158579613:C:T	50	100	1	0.09386
2:158579849:A:G	50	100	1	0.065
2:158579880:T:G	50	100	1	0.2723
2:158580190:A:G	50	100	1	0.4512
2:158580276:T:C	50	98	1	0.02415
2:158580887:C:T	50	100	1	0.1563
2:158581359:C:G	50	100	1	0.1569
2:158581379:G:T	50	100	1	0.08515
2:158581617:C:T	50	100	1	0.4898
2:158582000:A:G	50	98	0.99	0.2504
2:158583197:A:G	50	100	1	0.07952
2:158583298:A:G	50	100	0.99	0.2821
2:158583325:A:G	50	98	1	0.2721
2:158583327:G:A	50	100	0.81	0.01071
2:158583386:C:T	50	100	1	0.4904
2:158583399:C:T	50	100	1	0.2809
2:158583427:G:A	50	100	1	0.09441
2:158583453:G:T	50	98	1	0.2493
2:158583489:T:C	50	100	1	0.2807
2:158583781:A:T	50	100	1	0.03522
2:158584014:G:T	50	100	1	0.03522
2:158584201:T:G	50	100	1	0.1563
2:158584459:T:A	50	100	0.79	0.01071
2:158585388:T:G	50	100	1	0.2729
2:158585935:C:T	50	100	1	0.065
2:158586029:G:A	50	100	1	0.1563
2:158586425:T:G	50	98	1	0.2801
2:158586610:C:T	50	100	1	0.28
2:158586754:C:T	50	100	1	0.4897
2:158586954:T:C	50	100	1	0.1561
2:158587232:T:C	50	100	1	0.01017
2:158587760:A:T	50	100	0.97	0.1563
2:158587947:T:G	50	98	1	0.08569
2:158588067:A:G	50	98	1	0.2678
2:158588169:A:G	49	100	1	0.2743
2:158588275:C:G	50	98	1	0.2932
2:158588392:C:T	50	100	1	0.02015
2:158588789:T:C	50	100	1	0.2747
2:158589326:C:G	50	100	0.97	0.07062
2:158590306:G:T	49	100	1	0.4475
2:158590687:A:G	50	100	1	0.2761
2:158590806:C:T	50	98	1	0.254
2:158590833:T:C	50	100	1	0.1561
2:158590997:T:C	50	100	1	0.4328
2:158591106:G:A	50	100	0.99	0.1561
2:158591341:A:T	50	98	1	0.3925
2:158591626:A:G	50	100	1	0.1561
2:158591726:G:A	50	100	1	0.4296
2:158591776:A:T	50	100	1	0.065
2:158591794:G:C	50	100	1	0.4299
2:158592386:A:G	50	98	1	0.02197
2:158592414:C:A	50	100	1	0.4286
2:158592434:C:G	50	100	1	0.4286
2:158592574:C:T	50	100	1	0.1561
2:158593092:A:T	50	100	1	0.1572
2:158593651:T:C	50	100	1	0.1561
2:158593682:C:T	50	100	1	0.1561
2:158593702:A:G	50	100	1	0.1561
2:158594342:A:G	50	100	1	0.06518
2:158594997:T:C	50	100	1	0.2869
2:158596202:T:C	50	100	1	0.03377
2:158596204:T:C	50	100	1	0.276
2:158596423:G:A	50	100	0.64	0.01543
2:158596495:C:T	50	100	1	0.2763
2:158597253:A:G	50	100	1	0.08152
2:158597526:C:T	50	98	1	0.02197
2:158597911:C:G	50	100	1	0.08533
2:158597926:T:C	50	100	1	0.2692
2:158598005:T:C	49	100	1	0.2692
2:158598277:T:G	50	100	1	0.4263
2:158598637:C:T	50	100	1	0.03431
2:158598685:T:C	50	98	1	0.2692
2:158598700:C:T	50	98	1	0.1452
2:158598733:C:A	50	100	1	0.03086
2:158599408:G:C	50	98	1	0.0256
2:158600214:A:G	50	100	0.96	0.04521
2:158600676:A:G	50	100	0.99	0.09622
2:158600827:T:C	50	100	1	0.1547
2:158600867:T:C	50	98	1	0.02469
2:158601240:T:C	50	100	1	0.1547
2:158601310:A:G	50	100	1	0.06609
2:158601914:A:G	50	100	1	0.1547
2:158602089:G:A	50	100	1	0.06609
2:158602528:C:A	50	100	0.98	0.1525
2:158603293:T:G	50	100	1	0.03813
2:158603351:A:G	50	100	1	0.4277
2:158603638:T:C	50	98	1	0.2487
2:158603706:C:T	50	100	1	0.4811
2:158604048:A:G	50	100	1	0.1525
2:158604295:T:C	50	100	1	0.419
2:158604320:T:G	50	100	1	0.4308
2:158604334:T:A	50	98	1	0.429
2:158604714:G:A	50	96	1	0.01071
2:158604957:T:G	50	98	0.99	0.0679
2:158605211:G:A	50	100	1	0.02233
2:158605545:C:T	50	100	1	0.02796
2:158606087:T:G	50	100	1	0.06681
2:158606263:C:T	50	100	1	0.01198
2:158606276:C:G	50	100	1	0.0325
2:158606350:T:A	50	100	0.97	0.07117
2:158606382:G:A	50	100	1	0.1783
2:158607679:C:G	50	100	1	0.4054
2:158607912:A:C	50	100	1	0.36
2:158608012:A:C	50	100	0.96	0.01688
2:158608050:A:G	50	100	0.99	0.1547
2:158609502:T:G	50	100	1	0.1765
2:158609637:T:C	50	100	1	0.431
2:158609722:C:T	50	100	1	0.04684
2:158610494:C:A	50	100	1	0.1523
2:158610516:C:T	50	100	1	0.3646
2:158610543:A:G	50	100	1	0.1523
2:158610958:C:G	50	100	1	0.02524
2:158611081:A:G	50	100	1	0.1547
2:158611107:T:C	50	100	1	0.1523
2:158611192:G:A	50	100	1	0.08696
2:158612908:T:C	50	100	1	0.4268
2:158613119:C:T	50	100	0.92	0.01071
2:158613215:C:T	50	100	1	0.09749
2:158613408:C:T	50	100	1	0.4936
2:158614510:A:G	50	100	1	0.3553
2:158615138:A:G	50	100	1	0.06645
2:158615668:A:G	50	100	1	0.1547
2:158615683:A:G	50	100	1	0.08152
2:158616151:G:A	50	100	1	0.1547
2:158617042:A:C	50	100	1	0.154
2:158617181:C:T	50	100	1	0.0728
2:158617344:A:G	50	100	1	0.08515
2:158617399:T:G	50	100	1	0.06282
2:158618277:T:C	50	100	1	0.1549
2:158618533:G:A	50	100	0.82	0.01162
2:158620123:T:C	50	100	1	0.4317
2:158620128:G:A	50	100	1	0.08914
2:158620191:A:G	50	90	0.88	0.1106
2:158620220:T:C	50	100	1	0.4463
2:158620405:G:A	50	100	1	0.08914
2:158621122:G:T	50	94	0.79	0.0207
2:158621197:A:G	50	100	0.95	0.01144
2:158621355:A:C	50	100	1	0.02015
2:158622226:T:C	50	100	1	0.0354
2:158622258:A:G	50	100	1	0.01271
2:158623683:C:A	50	100	1	0.08551
2:158624694:A:G	50	100	1	0.01289
2:158626874:A:C	50	100	1	0.3958
2:158627028:T:G	50	100	1	0.09895
2:158627258:T:G	50	100	1	0.08442
2:158627290:T:C	50	100	1	0.179
2:158627299:C:T	50	100	1	0.4072
2:158627395:G:T	50	100	1	0.06645
2:158627540:G:A	50	100	1	0.09895
2:158628335:C:A	50	100	1	0.08115
2:158628701:G:A	50	100	1	0.08025
2:158629077:C:T	50	100	1	0.02052
2:158629392:G:A	50	100	1	0.08007
2:158629537:A:C	50	98	0.87	0.04121
2:158629741:G:C	50	98	1	0.287
2:158629742:T:A	50	98	1	0.2869
2:158629788:G:A	49	98	1	0.4809
2:158629834:C:T	49	100	1	0.492
2:158630898:C:T	50	100	1	0.2863
2:158630963:C:A	50	100	1	0.1423
2:158630968:T:C	50	100	1	0.2865
2:158630999:G:A	49	100	1	0.08315
2:158631078:T:C	50	100	1	0.1937
2:158631083:T:G	50	100	1	0.1565
2:158631273:A:C	50	100	0.99	0.1883
2:158631581:G:A	50	100	1	0.08025
2:158631592:C:G	50	100	1	0.03086
2:158632422:A:G	50	100	1	0.08551
2:158632438:A:C	50	100	1	0.1549
2:158632465:A:G	50	100	1	0.08007
2:158632602:C:T	50	100	1	0.09096
2:158632686:G:A	50	100	1	0.02251
2:158632758:C:T	50	100	1	0.4818
2:158632830:A:G	50	100	1	0.2269
2:158632848:C:T	50	100	1	0.08007
2:158632969:C:A	50	100	1	0.2304
2:158633151:A:G	50	100	1	0.3259
2:158633186:G:A	50	100	1	0.156
2:158633606:A:C	50	100	1	0.156
2:158633944:C:A	50	98	1	0.4817
2:158634444:T:G	50	100	1	0.03794
2:158634520:A:T	50	100	1	0.156
2:158634819:A:G	50	100	1	0.156
2:158635071:A:G	50	100	1	0.1923
2:158635580:A:G	50	100	1	0.3248
2:158636538:G:A	50	100	1	0.07934
2:158637255:C:G	50	100	1	0.4795
2:158637337:G:C	50	100	1	0.2282
2:158637343:C:A	50	100	1	0.02251
2:158637413:A:G	50	100	1	0.07607
2:158638283:G:A	50	100	1	0.3257
2:158638476:G:A	50	100	1	0.4818
2:158639312:C:T	50	100	1	0.3259
2:158639341:T:C	50	100	1	0.02251
2:158639344:G:A	50	100	1	0.09078
2:158639595:A:G	50	100	1	0.3259
2:158639721:G:C	50	100	1	0.1549
2:158639756:G:A	50	100	1	0.08842
2:158639878:G:A	50	100	1	0.4818
2:158640075:C:A	50	100	1	0.08025
2:158640588:A:G	50	100	1	0.0532
2:158640816:C:T	50	100	1	0.01307
2:158641261:C:T	50	100	1	0.02015
2:158641366:G:C	50	100	1	0.01325
2:158641462:G:T	50	100	1	0.482
2:158641568:C:T	50	100	1	0.02251
2:158641575:G:A	50	100	1	0.02251
2:158642086:A:T	50	100	1	0.06917
2:158642338:A:G	50	100	1	0.3259
2:158642428:A:T	50	100	1	0.2273
2:158642435:C:T	50	100	1	0.02269
2:158642776:T:C	50	100	1	0.01834
2:158642790:G:A	50	100	1	0.02251
2:158642838:G:A	50	100	1	0.03813
2:158643729:G:A	47	93.6	1	0.4158
2:158644009:G:T	50	100	1	0.03341
2:158644048:G:A	50	100	1	0.492
2:158644142:T:C	50	100	1	0.3248
2:158644157:G:C	50	100	1	0.08842
2:158644191:A:T	50	100	1	0.3257
2:158644575:A:C	50	100	1	0.2444
2:158644931:C:T	50	100	1	0.04684
2:158645196:A:C	50	100	1	0.2455
2:158645565:C:G	50	100	1	0.2446
2:158646021:G:C	50	100	1	0.4918
2:158646069:G:A	50	100	1	0.08442
2:158646200:T:C	50	100	0.99	0.01126
2:158646504:G:A	50	100	1	0.492
2:158646683:A:C	50	100	1	0.3248
2:158646863:T:A	50	100	0.71	0.01452
2:158647126:C:T	50	100	1	0.04666
2:158647245:G:A	50	100	0.99	0.4808
2:158647246:G:C	50	100	1	0.4808
2:158648032:A:G	50	100	0.99	0.3248
2:158649290:C:T	50	100	1	0.07244
2:158649541:G:A	50	100	1	0.2308
2:158649567:G:A	50	100	1	0.02251
2:158649888:G:A	50	100	1	0.3257
2:158650124:G:A	50	100	1	0.08007
2:158650892:C:T	50	100	0.7	0.01452
2:158651225:A:G	50	100	0.94	0.06645
2:158651353:A:G	50	100	0.99	0.08315
2:158651602:C:T	50	100	1	0.3054
2:158651819:A:G	50	100	1	0.1667
2:158652042:T:C	50	100	1	0.0276
2:158652463:T:G	50	100	1	0.156
2:158652491:C:T	50	100	0.97	0.04067
2:158652782:C:T	50	100	1	0.02614
2:158653081:T:C	50	96	0.87	0.1287
2:158653348:C:T	50	100	1	0.4991
2:158653474:T:C	50	100	1	0.3081
2:158653594:A:C	50	100	1	0.03268
2:158653879:T:G	50	100	1	0.156
2:158654344:A:T	50	100	0.93	0.01906
2:158654651:A:G	50	100	1	0.3994
2:158655014:T:A	50	100	1	0.02687
2:158655015:A:T	50	100	1	0.494
2:158655737:G:C	50	100	1	0.1538
2:158656016:G:C	50	100	1	0.346
2:158656026:C:T	50	100	1	0.346
2:158656138:A:G	50	100	1	0.3108
2:158656160:G:A	50	100	1	0.01906
2:158656176:G:A	50	100	1	0.1792
2:158656266:A:G	50	100	1	0.06954
2:158656485:T:C	50	100	1	0.3108
2:158656634:G:C	50	100	0.99	0.1558
2:158656720:A:G	50	100	1	0.3057
2:158656778:C:T	50	100	1	0.01162
2:158656932:G:C	50	100	1	0.3097
2:158657480:G:A	50	100	1	0.2938
2:158657577:A:G	50	100	1	0.08333
2:158657666:C:G	50	100	1	0.08243
2:158658300:G:A	50	100	1	0.07771
2:158658510:T:C	50	100	0.94	0.02941
2:158658609:A:T	50	100	1	0.08588
2:158658727:G:T	49	100	1	0.08606
2:158659185:A:C	50	100	1	0.08733
2:158659493:A:G	50	100	1	0.09495
2:158659685:A:G	50	100	1	0.2736
2:158659750:C:T	50	100	1	0.02269
2:158660155:G:A	50	100	1	0.1474
2:158660221:G:A	50	100	1	0.08588
2:158661195:T:G	50	100	1	0.03849
2:158661345:C:T	50	100	0.99	0.06935
2:158661460:G:T	50	100	0.88	0.01053
2:158661831:T:C	50	100	1	0.08624
2:158661840:G:A	50	100	1	0.1013
2:158662549:G:C	50	100	1	0.08787
2:158662856:G:A	50	100	0.98	0.08261
2:158663469:C:T	50	100	0.76	0.01198
2:158663573:G:C	50	100	1	0.2484
2:158664096:C:T	50	100	1	0.0138
2:158665063:C:T	50	100	1	0.02269
2:158666367:C:G	50	100	1	0.3535
2:158667291:C:G	49	100	1	0.4898
2:158667368:C:A	50	100	1	0.4441
2:158669004:T:A	50	100	1	0.4951
2:158669418:C:T	50	100	1	0.3517
2:158669448:A:G	50	100	1	0.1527
2:158669676:C:G	50	100	1	0.08497
2:158669949:C:T	50	100	1	0.1006
2:158671044:T:G	50	100	1	0.06609
2:158671105:C:T	50	100	1	0.3522
2:158671333:T:A	50	98	1	0.4962
2:158671424:T:C	50	100	1	0.4998
2:158671947:C:T	50	100	1	0.0768
2:158672092:G:A	50	100	1	0.3528
2:158672130:G:A	50	100	0.97	0.08497
2:158672684:A:T	50	100	1	0.08515
2:158672760:C:G	50	100	1	0.4929
2:158673376:T:A	50	100	0.97	0.3486
2:158674034:C:A	50	100	1	0.01416
2:158674139:A:T	50	100	1	0.4922
2:158674407:T:C	50	100	1	0.02324
2:158674525:T:C	50	100	0.97	0.04267
2:158675397:A:G	50	100	1	0.2329
2:158675842:A:G	50	100	0.91	0.061
2:158675888:C:T	50	100	1	0.08261
2:158675994:T:C	50	100	0.96	0.1376
2:158676047:C:T	50	100	1	0.07589
2:158676149:T:G	50	100	1	0.1028
2:158676505:G:A	50	100	1	0.0276
2:158678194:C:T	50	100	0.98	0.08315
2:158678351:A:G	50	100	0.98	0.2377
2:158678362:C:T	50	100	0.99	0.0846
2:158678377:C:T	50	98	0.97	0.2649
2:158679067:C:T	50	100	0.99	0.1391
2:158680080:G:A	50	100	1	0.0256
2:158681356:A:G	50	100	0.93	0.07771
2:158681698:C:T	50	100	1	0.2102
2:158682023:T:C	50	100	1	0.02378
2:158682204:G:A	50	100	0.99	0.2567
2:158682262:A:G	50	100	1	0.2554
2:158682922:G:A	50	100	0.99	0.2302
2:158683005:A:G	50	100	0.99	0.3411
2:158683092:G:C	50	100	0.99	0.1405
2:158683102:A:G	50	100	1	0.08061
2:158683165:G:A	50	100	0.99	0.3477
2:158683253:A:C	50	100	0.99	0.1334
2:158683376:T:C	50	100	1	0.08606
2:158683406:C:T	50	100	1	0.0728
2:158684057:A:G	50	100	1	0.3272
2:158684274:T:C	50	100	0.94	0.02905
2:158684305:C:T	50	96	1	0.03322
2:158684483:C:T	50	100	1	0.1133
2:158684950:C:G	50	100	1	0.2451
2:158685084:A:G	50	100	0.99	0.2451
2:158685151:A:C	50	100	1	0.05828
2:158685210:A:C	50	100	1	0.2453
2:158685344:C:T	50	98	1	0.1414
2:158685459:G:A	50	100	1	0.2449
2:158685513:T:C	50	96	0.9	0.1447
2:158685588:T:C	50	100	1	0.2449
2:158685746:A:G	50	100	1	0.08932
2:158685892:C:T	50	100	1	0.25
2:158686122:G:T	50	100	1	0.2455
2:158686125:G:A	50	100	1	0.08497
2:158686135:A:G	50	100	1	0.08715
2:158686177:C:T	50	100	1	0.2455
2:158686228:C:G	50	100	1	0.05846
2:158686516:G:A	50	100	1	0.246
2:158686732:T:C	50	100	1	0.1293
2:158686750:A:G	50	100	1	0.2458
2:158687229:T:A	50	100	1	0.06209
2:158687420:G:A	50	100	1	0.01489
2:158687892:T:A	50	100	1	0.1231
2:158688039:T:C	50	100	1	0.06282
2:158688139:G:A	50	100	1	0.2458
2:158688624:G:A	50	98	1	0.4034
2:158688664:C:T	50	100	0.87	0.01688
2:158688679:A:G	50	100	1	0.124
2:158688794:T:C	50	100	1	0.1042
2:158689010:A:G	50	100	1	0.06227
2:158689198:C:A	50	98	0.85	0.07026
2:158689199:C:A	50	100	0.99	0.3164
2:158689203:A:C	50	100	0.99	0.3128
2:158689245:G:A	50	100	0.99	0.3126
2:158689276:C:T	50	100	0.99	0.3163
2:158689319:G:A	50	100	0.98	0.05047
2:158689410:C:A	50	100	0.99	0.3132
2:158689900:C:G	50	100	0.99	0.3155
2:158690085:T:C	50	98	0.99	0.4635
2:158690196:G:A	50	100	0.99	0.3155
2:158690382:C:A	50	100	1	0.1156
2:158690439:G:A	50	100	1	0.1156
2:158690686:C:G	50	100	1	0.1156
2:158691085:C:A	50	100	0.96	0.06699
2:158691522:G:A	50	100	1	0.03141
2:158691523:C:T	50	100	0.99	0.3121
2:158691588:A:G	50	100	1	0.08951
2:158691775:T:C	50	100	1	0.05592
2:158692218:A:T	50	100	0.98	0.3119
2:158692713:C:G	50	100	1	0.2447
2:158692746:T:C	50	100	1	0.01507
2:158692795:T:G	50	100	1	0.1144
2:158692862:T:C	50	100	1	0.2393
2:158693148:A:C	50	100	1	0.01307
2:158693412:T:C	50	100	1	0.05029
2:158693994:A:G	50	100	1	0.1118
2:158694115:T:C	50	100	1	0.2395
2:158694229:C:T	50	100	1	0.1238
2:158694643:A:T	50	100	1	0.06118
2:158694786:C:T	50	100	0.98	0.07062
2:158695314:T:C	50	100	1	0.0581
2:158695953:G:A	50	100	0.99	0.3175
2:158696756:A:G	50	100	0.98	0.1338
2:158697174:T:C	50	100	0.99	0.3931
2:158697348:T:C	50	100	1	0.112
2:158697650:A:C	50	100	1	0.0581
2:158698050:T:C	50	100	0.98	0.1122
2:158698783:G:A	50	100	0.97	0.1156
2:158698813:T:C	50	100	1	0.1156
2:158698861:G:A	50	100	1	0.1156
2:158698873:C:T	50	100	0.99	0.1158
2:158699363:T:C	50	100	0.99	0.3239
2:158699399:C:G	50	100	0.97	0.07117
2:158699579:C:G	50	100	1	0.1156
2:158699597:T:C	50	100	1	0.1156
2:158699680:T:C	50	100	0.99	0.2487
2:158700022:G:T	50	100	1	0.1155
2:158700120:C:T	50	100	0.98	0.07044
2:158700144:A:G	50	100	1	0.1153
2:158700168:A:G	50	100	1	0.1153
2:158700193:C:T	50	100	1	0.1155
2:158700311:C:T	50	100	1	0.1153
2:158700541:C:T	50	100	0.89	0.01107
2:158700586:G:A	50	100	1	0.1153
2:158700691:A:G	50	100	0.99	0.1202
2:158700827:T:A	50	100	1	0.08479
2:158700921:T:A	50	100	1	0.1153
2:158701092:A:T	50	98	0.99	0.4749
2:158701231:A:G	50	100	1	0.05828
2:158701234:T:C	50	100	1	0.1117
2:158701359:A:G	50	100	1	0.1118
2:158701445:C:T	50	100	1	0.1155
2:158701465:A:C	50	100	1	0.1073
2:158701493:C:T	50	100	1	0.0581
2:158701818:C:A	50	100	1	0.1153
2:158701868:A:G	50	100	1	0.1162
2:158701935:T:A	50	100	1	0.1153
2:158702005:T:A	50	100	1	0.1153
2:158702010:G:A	50	100	1	0.1153
2:158702146:A:C	50	100	0.95	0.1903
2:158702211:A:G	50	100	1	0.01271
2:158702316:A:G	50	100	1	0.1117
2:158702406:T:A	49	100	1	0.1153
2:158702419:C:A	50	98	0.99	0.1153
2:158702682:G:T	50	100	1	0.1153
2:158702720:T:C	50	100	1	0.1153
2:158702917:C:T	50	100	1	0.08424
2:158703112:C:T	50	100	1	0.1186
2:158703262:C:A	50	96	1	0.1153
2:158703313:C:T	50	100	0.96	0.01035
2:158703322:T:C	50	100	1	0.1153
2:158703495:C:T	50	100	1	0.128
2:158703536:C:A	50	100	0.99	0.467
2:158703586:C:T	50	100	1	0.2698
2:158703596:A:T	50	100	0.96	0.01035
2:158704192:T:A	49	100	1	0.1425
2:158704501:C:A	50	100	1	0.2213
2:158704547:G:A	50	100	1	0.08515
2:158704590:C:G	50	100	1	0.148
2:158704707:A:G	50	100	1	0.07988
2:158704936:T:C	50	100	1	0.05901
2:158705543:T:C	50	100	1	0.05792
2:158705640:A:G	50	100	1	0.05755
2:158705731:A:G	50	100	1	0.05773
2:158705988:A:C	50	100	0.98	0.09931
2:158706107:G:A	50	100	0.99	0.4726
2:158706117:G:A	50	100	1	0.05737
2:158706229:T:G	50	100	1	0.1064
2:158706244:A:G	50	100	1	0.05737
2:158706272:C:T	50	100	1	0.05737
2:158706273:T:G	50	100	0.98	0.05792
2:158706373:T:C	50	100	1	0.05374
2:158706394:C:A	50	100	0.99	0.4724
2:158706418:G:A	50	100	1	0.08061
2:158706673:A:T	50	100	1	0.05737
2:158706708:A:C	50	100	1	0.05737
2:158706728:G:T	50	100	0.9	0.05737
2:158707000:C:T	50	100	1	0.05737
2:158707028:C:A	50	100	1	0.05737
2:158707246:C:T	50	100	1	0.05737
2:158707257:G:T	50	100	1	0.05719
2:158707325:A:C	50	100	1	0.1171
2:158707418:T:C	50	100	0.96	0.1028
2:158707433:T:A	50	100	1	0.06318
2:158707607:A:G	50	100	0.99	0.06173
2:158707702:C:T	50	100	1	0.06173
2:158707707:G:T	50	100	1	0.06173
2:158707730:T:C	50	100	1	0.06264
2:158707743:G:A	50	100	1	0.06264
2:158707764:T:C	50	98	1	0.1195
2:158707834:G:T	50	100	1	0.1218
2:158707938:T:C	50	100	1	0.1222
2:158708489:G:A	50	100	1	0.0541
2:158708547:T:G	50	100	1	0.01289
2:158708610:A:G	50	98	1	0.11
2:158708844:T:G	50	98	1	0.1167
2:158708845:T:C	50	98	1	0.1169
2:158708852:A:G	50	98	0.98	0.01725
2:158708966:A:G	50	98	1	0.1383
2:158708969:C:T	50	100	1	0.02124
2:158709188:G:A	50	100	1	0.02324
2:158709245:C:G	50	98	1	0.02741
2:158709369:C:G	50	100	1	0.254
2:158709525:C:T	50	98	0.98	0.3804
2:158709933:G:C	50	98	1	0.1481
2:158710134:C:T	50	100	1	0.02306
2:158710609:A:C	48	97.9	0.99	0.0846
2:158710687:G:A	50	100	1	0.02233
2:158710876:G:A	50	100	1	0.02306
2:158711151:T:G	50	100	1	0.2654
2:158711305:A:G	50	100	0.98	0.2475
2:158711508:C:G	50	100	0.99	0.02324
2:158711569:G:A	50	100	1	0.0345
2:158711703:T:C	50	100	0.98	0.01325
2:158711753:T:C	50	98	0.99	0.08079
2:158711924:C:T	50	100	1	0.2663
2:158711928:A:C	50	100	1	0.2665
2:158712003:A:G	50	100	1	0.04049
2:158712018:G:C	50	98	0.99	0.3765
2:158712095:C:T	50	100	0.98	0.2663
2:158712340:G:T	50	100	1	0.2467
2:158712368:T:A	50	100	1	0.2467
2:158712422:A:G	50	98	1	0.2663
2:158712636:G:T	46	82.6	0.84	0.1362
2:158712642:G:T	46	78.3	0.88	0.2099
2:158712647:G:T	45	93.3	0.96	0.2731
2:158712791:G:A	50	100	1	0.2674
2:158712815:G:A	50	100	1	0.2665
2:158712887:G:A	50	100	1	0.02996
2:158712925:C:T	50	100	0.99	0.02378
2:158713216:T:G	50	100	1	0.2629
2:158713476:T:G	50	100	0.99	0.2925
2:158713767:A:T	50	100	1	0.2892
2:158713773:T:C	50	100	1	0.2892
2:158713838:T:C	50	100	1	0.05773
2:158714247:A:G	50	98	0.99	0.2865
2:158714331:G:A	50	98	1	0.02033
2:158714423:A:G	50	100	1	0.266
2:158714468:C:T	50	98	1	0.02052
2:158714585:G:T	50	98	0.99	0.0207
2:158714607:T:C	50	100	1	0.2654
2:158714628:C:T	50	100	1	0.2892
2:158714881:A:C	50	98	0.97	0.2829
2:158714890:C:T	50	98	0.98	0.08115
2:158714948:A:T	50	98	0.99	0.3787
2:158715021:G:A	50	98	1	0.02033
2:158715138:G:C	50	96	0.99	0.36870000000000003
2:158715313:G:A	50	100	1	0.02124
2:158715337:T:G	50	98	1	0.02088
2:158715561:G:T	50	100	1	0.02142
2:158715646:T:G	50	100	1	0.02106
2:158715674:A:T	50	100	1	0.01162
2:158715679:C:T	50	98	0.98	0.02033
2:158715758:G:A	50	100	0.99	0.2901
2:158715778:G:T	50	100	1	0.02106
2:158715851:T:C	50	100	0.99	0.2667
2:158716056:C:T	50	98	1	0.04375
2:158717508:G:T	50	98	0.99	0.02179
2:158717966:A:G	50	98	0.99	0.1418
2:158718371:T:G	50	100	0.96	0.4764
2:158719042:A:G	50	98	0.95	0.1133
2:158719262:G:A	50	100	0.94	0.0236
2:158719770:G:T	50	100	0.93	0.02179
2:158720603:A:T	50	96	0.92	0.356
2:158720795:A:C	50	98	0.93	0.1225
2:158720827:C:T	50	100	0.99	0.0345
2:158720879:T:C	50	96	0.94	0.3194
2:158720920:C:A	50	98	0.92	0.1069
2:158720923:T:A	50	96	0.87	0.03214
2:158721334:C:A	50	94	0.95	0.2533
2:158721387:C:A	50	96	0.89	0.08896
2:158721427:G:A	50	98	0.94	0.08987
2:158721490:A:G	50	100	0.99	0.01598
2:158721735:C:T	50	100	1	0.01525
2:158721773:A:C	50	94	0.94	0.1028
2:158722132:G:A	50	94	0.95	0.1541
2:158722291:C:T	50	96	0.98	0.03159
2:158722860:G:A	50	100	0.9	0.04339
2:158723106:G:T	50	98	0.96	0.08642
2:158723463:G:T	50	94	0.96	0.1498
2:158723513:C:T	50	100	1	0.01743
2:158724233:G:T	50	100	0.95	0.04793
2:158724970:T:C	50	100	1	0.01398
2:158725076:T:C	50	100	0.98	0.03631
2:158725621:C:T	50	96	0.91	0.07607
2:158725980:T:A	50	100	1	0.03558
2:158726048:C:T	50	98	0.96	0.08406
2:158726147:G:A	50	98	0.95	0.06445
2:158726463:C:T	50	98	0.94	0.3473
2:158726866:A:G	50	98	0.86	0.01943
2:158727029:T:A	50	100	1	0.03558
2:158727064:A:C	50	100	1	0.03649
2:158727089:A:T	50	100	0.96	0.08315
2:158727091:T:G	50	100	1	0.01725
2:158727098:G:A	50	96	0.93	0.463
2:158727111:C:T	50	100	1	0.03286
2:158727426:C:A	50	100	0.95	0.08297
2:158728108:T:C	50	98	0.94	0.2979
2:158728500:G:C	50	100	0.94	0.03558
2:158728570:G:A	50	94	0.94	0.4437
2:158728587:A:G	50	98	0.94	0.08642
2:158728691:C:T	50	98	0.97	0.1071
2:158728873:G:A	50	100	1	0.02378
2:158728897:A:G	50	96	0.97	0.05029
2:158729049:A:G	50	98	0.94	0.01979
2:158729098:G:A	50	94	0.95	0.2322
2:158729100:T:C	50	100	0.95	0.06264
2:158729120:A:G	50	100	1	0.01779
2:158729248:C:T	50	100	0.89	0.02179
2:158729250:T:C	50	100	0.9	0.02197
2:158729281:C:T	50	98	0.99	0.01797
2:158729308:G:A	50	98	0.92	0.1142
2:158729318:A:G	50	100	0.98	0.0216
2:158729323:C:T	50	98	0.99	0.01797
2:158729484:A:G	50	98	0.94	0.2455
2:158729486:T:C	50	96	0.94	0.1414
2:158729493:C:T	50	100	0.95	0.1053
2:158729561:T:C	50	98	0.99	0.03522
2:158729600:G:C	50	98	0.95	0.04412
2:158729658:G:A	50	98	0.74	0.06645
2:158729662:T:C	50	100	0.98	0.1467
2:158730011:C:T	50	100	0.99	0.1465
2:158730076:G:C	50	98	1	0.05719
2:158730166:G:T	50	98	0.96	0.2322
2:158730209:C:T	50	100	0.99	0.1449
2:158730228:G:A	50	100	0.82	0.01126
2:158730471:A:G	50	96	0.93	0.1812
2:158730658:T:C	50	98	0.97	0.2377
2:158730744:T:C	50	96	0.95	0.08297
2:158731029:G:A	50	100	1	0.01725
2:158731063:G:A	50	96	0.81	0.1451
2:158731348:C:A	50	98	0.91	0.03431
2:158731375:C:T	50	100	0.96	0.08115
2:158731842:T:C	50	100	0.98	0.1454
2:158731889:C:T	50	100	1	0.01434
2:158732077:G:A	50	96	0.98	0.1623
2:158732457:A:C	50	98	0.95	0.4399
2:158732945:C:T	50	96	0.97	0.1785
2:158732963:A:G	50	100	0.95	0.3987
2:158733316:T:G	50	92	0.95	0.4096
2:158733405:C:T	50	96	0.9	0.152
2:158733440:C:A	50	96	0.95	0.1583
2:158733949:C:A	50	100	1	0.03867
2:158734012:G:A	50	98	0.98	0.04321
2:158734350:G:A	50	100	1	0.01325
2:158734550:T:C	50	98	0.98	0.4395
2:158734603:G:A	50	100	0.96	0.2228
2:158735286:G:C	50	100	0.97	0.1151
2:158736076:T:C	50	98	0.96	0.03431
2:158736174:G:C	50	100	1	0.01307
2:158736314:T:G	50	100	0.88	0.02415
2:158736323:C:G	50	100	0.98	0.4408
2:158736389:A:G	50	98	1	0.05447
2:158736435:A:T	50	98	1	0.05428
2:158736597:C:A	50	98	0.97	0.03214
2:158736882:C:T	50	100	0.98	0.4408
2:158737632:G:A	50	98	0.94	0.1115
2:158737672:C:A	50	100	0.98	0.04521
2:158738311:G:C	50	98	0.97	0.01216
2:158738402:C:G	50	98	0.97	0.01216
2:158738432:T:C	50	98	0.99	0.4392
2:158738836:C:T	50	98	1	0.04158
2:158738854:C:T	50	98	1	0.03359
2:158739386:A:G	50	100	0.87	0.0285
2:158739447:G:A	50	98	0.88	0.01216
2:158739579:G:A	50	100	1	0.03032
2:158739587:C:A	50	100	0.86	0.01943
2:158739803:A:T	50	100	0.97	0.2362
2:158739988:C:T	50	98	0.96	0.01144
2:158740076:G:C	50	100	1	0.1195
2:158740295:C:T	50	98	0.98	0.3034
2:158740458:A:C	50	94	0.89	0.2627
2:158740463:G:A	50	100	0.98	0.2162
2:158740859:A:G	50	98	0.98	0.2446
2:158740903:C:T	50	96	0.99	0.4918
2:158740971:C:T	50	100	0.97	0.01489
2:158741160:C:G	50	98	0.97	0.2235
2:158741176:C:T	50	100	0.99	0.4559
2:158741389:G:A	50	100	0.87	0.0345
2:158741676:C:T	50	98	0.98	0.2478
2:158741714:G:C	50	100	0.98	0.07407
2:158741888:G:T	50	98	0.95	0.02977
2:158741967:C:T	50	100	1	0.01743
2:158742024:A:G	50	100	0.82	0.02215
2:158742077:C:T	50	100	0.98	0.1972
2:158742251:A:G	50	100	0.98	0.2229
2:158742738:C:T	50	100	0.99	0.02687
2:158743152:T:C	50	100	0.99	0.4454
2:158743267:C:T	50	100	0.98	0.197
2:158743813:C:T	50	100	0.84	0.01979
2:158743913:A:G	50	100	0.99	0.01725
2:158744174:G:C	50	100	0.95	0.01888
2:158744538:T:A	50	100	0.84	0.01979
2:158744617:C:A	50	98	0.98	0.1961
2:158744775:G:A	50	100	1	0.01525
2:158744780:A:C	50	98	0.99	0.4619
2:158744782:T:C	50	98	0.97	0.2542
2:158745047:A:G	50	100	0.99	0.124
2:158745142:C:T	50	100	0.98	0.01725
2:158745600:C:A	50	100	0.98	0.06754
2:158745674:T:C	50	100	0.99	0.4515
2:158746051:G:A	50	100	0.95	0.02905
2:158746126:G:C	50	100	1	0.01216
2:158746162:G:C	50	100	0.98	0.4503
2:158746358:G:A	50	100	0.99	0.04666
2:158746570:G:T	50	100	1	0.01235
2:158746679:A:G	50	100	0.96	0.2796
2:158746990:C:T	50	100	0.96	0.01525
2:158747383:C:T	50	100	0.99	0.04666
2:158747412:A:G	50	100	0.99	0.04739
2:158747574:T:C	50	100	1	0.01216
2:158748206:A:C	50	100	0.96	0.2382
2:158748322:G:A	50	100	1	0.01216
2:158748676:C:T	50	100	1	0.01525
2:158749624:G:A	50	96	0.97	0.4192
2:158749925:C:T	50	100	0.97	0.3132
2:158750464:G:A	50	100	0.98	0.1498
2:158750491:T:C	50	100	0.98	0.4116
2:158751248:T:C	50	100	0.99	0.1492
2:158751362:G:A	50	100	0.99	0.1463
2:158751443:C:T	50	100	0.94	0.02269
2:158752147:C:T	50	100	0.98	0.1106
2:158752310:C:A	50	100	1	0.0492
2:158752454:G:A	50	100	0.99	0.1169
2:158752701:C:G	50	100	0.97	0.187
2:158752768:G:A	50	100	1	0.02596
2:158753369:G:A	50	98	1	0.0492
2:158753562:T:C	50	100	0.94	0.03649
2:158753608:G:A	50	100	0.99	0.1166
2:158753762:G:A	50	98	0.9	0.01235
2:158753780:G:A	50	100	1	0.1327
2:158753912:T:C	50	100	1	0.0492
2:158754681:G:A	50	100	1	0.01525
2:158754744:G:A	50	100	1	0.02705
2:158754996:A:T	50	100	1	0.01852
2:158755752:A:G	50	100	1	0.01852
2:158755920:C:G	50	100	1	0.04648
2:158755938:G:A	50	100	0.99	0.1204
2:158756065:A:C	50	100	1	0.02705
2:158756520:A:G	50	100	1	0.01852
2:158756597:C:T	50	100	1	0.02705
2:158756684:T:C	50	100	0.99	0.4893
2:158756687:C:T	50	100	1	0.04702
2:158756810:G:A	50	100	0.99	0.1826
2:158756825:G:A	50	100	1	0.1367
2:158756938:G:A	50	100	0.98	0.05556
2:158756987:C:T	50	100	0.98	0.114
2:158757125:G:A	50	100	1	0.1373
2:158757149:G:C	50	100	1	0.4987
2:158757226:G:A	50	100	0.98	0.01543
2:158757325:A:G	50	100	1	0.1837
2:158757373:T:G	50	100	1	0.1839
2:158757632:T:C	50	98	1	0.1367
2:158757922:T:C	50	100	1	0.01797
2:158757926:G:A	50	100	1	0.02705
2:158757974:T:C	50	100	1	0.1837
2:158757985:T:C	50	98	0.99	0.486
2:158758149:G:A	50	98	1	0.04702
2:158758441:A:G	50	100	1	0.1739
2:158758576:G:A	50	100	1	0.02705
2:158758787:C:G	50	100	1	0.04702
2:158758965:A:T	50	100	1	0.04702
2:158759027:A:C	50	100	1	0.1837
2:158759029:C:T	50	100	1	0.1369
2:158759156:A:G	50	100	1	0.1369
2:158759243:A:G	50	100	1	0.1202
2:158759252:T:C	50	100	0.99	0.1393
2:158759742:T:C	50	100	1	0.02705
2:158759744:T:C	50	100	1	0.02705
2:158759860:C:T	50	100	1	0.0472
2:158759873:A:G	50	100	1	0.01235
2:158760349:G:C	50	100	1	0.01797
2:158760422:T:C	50	100	1	0.1202
2:158761061:T:C	50	100	1	0.1834
2:158761322:G:A	50	100	1	0.1207
2:158761592:C:T	50	100	1	0.01344
2:158761768:T:C	50	100	1	0.1156
2:158762162:T:C	50	100	1	0.04702
2:158762204:T:G	50	100	1	0.1373
2:158762264:A:C	50	98	0.9	0.01906
2:158762514:A:G	50	100	1	0.02705
2:158762634:T:C	50	100	1	0.1156
2:158762690:T:C	50	100	1	0.1396
2:158763308:G:A	50	100	1	0.1155
2:158763814:A:G	50	100	1	0.1934
2:158764003:C:A	50	100	1	0.01797
2:158764018:T:C	50	100	1	0.1412
2:158764725:G:C	50	100	1	0.4354
2:158764958:T:A	50	100	1	0.1156
2:158764959:G:T	50	100	1	0.1156
2:158765203:G:A	50	100	1	0.01344
2:158765485:G:A	50	100	0.99	0.01198
2:158765543:C:A	50	100	1	0.1156
2:158765813:C:T	50	100	1	0.01797
2:158766171:T:A	50	100	1	0.01797
2:158766340:G:A	50	100	0.99	0.1425
2:158766477:T:C	50	100	0.99	0.1848
2:158766734:G:T	50	100	0.99	0.1797
2:158767474:C:T	50	100	1	0.01271
2:158767503:A:T	50	100	0.99	0.4352
2:158768152:T:C	50	100	1	0.1692
2:158768194:T:A	50	100	1	0.2593
2:158768248:C:T	50	98	0.93	0.03214
2:158768618:C:T	50	100	1	0.03195
2:158768731:T:C	50	100	1	0.01797
2:158769021:G:A	50	96	1	0.2605
2:158769265:C:G	50	100	1	0.1182
2:158769371:C:T	50	100	0.99	0.1814
2:158769471:A:G	50	100	1	0.2594
2:158769473:C:T	50	100	0.99	0.1049
2:158771000:C:A	50	100	1	0.1414
2:158771340:A:C	50	100	0.96	0.1859
2:158771854:G:A	50	100	0.99	0.1411
2:158771906:C:T	50	98	1	0.01816
2:158771962:C:A	50	100	0.98	0.04666
2:158772004:C:T	50	100	0.95	0.02505
2:158772083:C:T	50	100	1	0.1175
2:158772092:C:T	50	100	0.99	0.1175
2:158772287:T:C	50	100	0.96	0.03195
2:158772906:A:G	50	100	0.94	0.4098
2:158773054:A:C	50	100	1	0.01398
2:158773125:C:G	50	100	0.99	0.1411
2:158773482:G:A	50	100	0.98	0.4292
2:158774042:A:G	50	100	1	0.02996
2:158774193:G:A	50	100	0.98	0.4316
2:158774232:G:A	50	98	0.98	0.1202
2:158774718:C:G	50	100	1	0.02996
2:158776107:A:T	50	100	0.83	0.03014
2:158776110:G:A	50	100	0.93	0.09913
2:158776150:C:T	50	100	0.99	0.1837
2:158776884:C:T	50	100	1	0.01797
2:158776903:C:T	50	100	0.98	0.1445
2:158777706:C:T	50	100	0.99	0.04503
2:158778085:G:C	50	100	1	0.04975
2:158779536:T:C	50	100	0.98	0.1442
2:158779599:T:C	50	100	0.98	0.05211
2:158780151:A:G	50	96	0.9	0.03994
2:158780587:C:T	41	92.7	0.99	0.2838
2:158781150:T:A	50	98	0.95	0.01235
2:158781612:A:C	50	100	1	0.03903
2:158781881:G:C	50	100	1	0.07226
2:158781927:T:C	50	100	0.97	0.04666
2:158782075:T:C	50	100	1	0.4138
2:158782804:A:G	50	100	0.98	0.1492
2:158782833:C:T	50	100	1	0.4096
2:158783206:G:A	50	100	0.99	0.1438
2:158784115:C:T	50	98	0.95	0.0118
2:158784507:A:G	49	100	1	0.04103
2:158784785:G:A	50	100	1	0.0768
2:158784931:A:T	50	100	0.99	0.01089
2:158785067:A:G	50	100	1	0.2019
2:158785663:C:T	50	100	0.98	0.01362
2:158785695:C:T	50	100	0.99	0.05247
2:158785799:T:A	50	100	1	0.1915
2:158786291:A:G	50	100	1	0.1995
2:158786543:T:A	50	98	1	0.1443
2:158786629:G:A	50	100	1	0.07407
2:158786661:T:C	50	100	0.99	0.1265
2:158786673:G:A	50	100	1	0.01616
2:158786717:A:T	50	100	1	0.1984
2:158787230:C:A	50	100	1	0.07407
2:158787246:G:A	50	100	1	0.02106
2:158787494:A:C	50	100	0.98	0.0837
2:158787663:C:T	50	100	0.99	0.1443
2:158787681:C:T	50	100	0.99	0.0423
2:158788010:T:C	50	98	1	0.04884
2:158788383:G:C	50	100	0.99	0.04103
2:158788566:C:G	50	100	0.99	0.07335
2:158788820:G:A	50	100	0.99	0.03286
2:158789266:A:C	50	100	0.97	0.02378
2:158789429:A:G	50	100	0.99	0.4568
2:158789863:G:A	50	96	0.98	0.1385
2:158790679:G:A	50	100	0.99	0.2251
2:158791552:A:G	50	100	0.97	0.04012
2:158791767:G:A	50	100	0.98	0.02179
2:158791889:T:C	47	95.7	0.97	0.06518
2:158791897:T:C	47	97.9	0.62	0.01035
2:158791905:T:C	48	87.5	0.71	0.03413
2:158791921:T:C	47	87.2	0.66	0.02778
2:158791929:C:T	46	91.3	0.62	0.03976
2:158791937:T:C	46	87	0.89	0.1601
2:158792580:C:T	50	98	1	0.04321
2:158792828:C:T	50	100	0.99	0.1434
2:158793033:A:T	50	100	0.99	0.4168
2:158793796:T:A	50	100	1	0.4199
2:158793874:T:C	50	100	1	0.09041
2:158794171:C:T	50	96	1	0.3248
2:158794343:G:A	50	100	0.98	0.1245
2:158795162:T:A	50	100	0.94	0.0118
2:158795222:A:G	50	100	1	0.3119
2:158795461:G:A	50	100	1	0.144
2:158795719:G:T	50	100	1	0.3119
2:158796340:C:T	50	100	1	0.417
2:158796738:T:C	50	100	0.99	0.06863
2:158797108:A:G	50	100	0.97	0.0256
2:158797209:C:G	49	100	0.99	0.04829
2:158797732:G:A	50	100	0.99	0.1436
2:158797868:C:T	50	100	1	0.4156
2:158798106:G:A	50	100	1	0.01126
2:158798370:A:G	50	100	1	0.01144
2:158798591:T:C	50	100	0.99	0.1204
2:158799602:C:G	50	100	1	0.3141
2:158799612:C:T	50	100	1	0.05102
2:158799711:G:A	50	98	0.99	0.04993
2:158799760:C:T	50	100	1	0.4165
2:158799932:C:T	50	100	1	0.0512
2:158800019:G:A	50	98	0.99	0.03377
2:158800303:C:T	50	100	0.99	0.06009
2:158800449:T:C	50	100	0.96	0.03994
2:158800942:C:A	50	100	0.83	0.02015
2:158801094:C:T	50	100	1	0.06845
2:158801240:G:A	50	100	0.99	0.01271
2:158801373:C:A	50	100	0.98	0.02215
2:158801758:A:C	50	100	0.98	0.05211
2:158802079:G:T	50	100	0.98	0.02215
2:158802562:C:T	50	100	1	0.06935
2:158802742:C:A	50	98	0.8	0.01779
2:158802779:G:A	50	100	1	0.07861
2:158803765:T:A	50	100	0.99	0.4158
2:158803982:G:A	50	100	1	0.07861
2:158804358:C:T	50	100	1	0.07861
2:158804565:C:T	50	100	0.98	0.4256
2:158804599:A:G	49	100	0.98	0.0216
2:158804939:G:A	50	100	0.99	0.1434
2:158804973:C:A	50	100	0.99	0.4504
2:158804999:C:T	50	100	0.99	0.1403
2:158805027:G:A	50	100	0.97	0.02233
2:158805219:T:A	50	100	0.94	0.03214
2:158806393:A:G	50	100	0.98	0.3099
2:158806587:T:C	50	100	0.98	0.3061
2:158806690:A:G	50	100	0.97	0.3097
2:158806850:T:A	50	96	0.81	0.04103
2:158807087:T:C	50	100	0.99	0.433
2:158807104:G:A	50	100	0.99	0.148
2:158807179:G:A	50	100	0.98	0.07898
2:158807504:T:C	50	98	0.89	0.01634
2:158807659:T:C	50	100	1	0.0728
2:158807773:G:A	50	100	0.97	0.15
2:158808191:C:T	50	100	0.98	0.08533
2:158808201:C:T	50	100	0.98	0.108
2:158808524:A:G	50	100	0.97	0.02977
2:158808583:T:C	50	100	0.95	0.03722
2:158808711:A:G	50	98	0.88	0.01271
2:158808870:C:T	50	100	0.96	0.08533
2:158809098:C:T	50	100	0.99	0.01344
2:158809164:C:T	50	98	0.89	0.01761
2:158809560:G:C	50	100	0.99	0.08642
2:158809567:C:T	50	100	0.97	0.02996
2:158809640:T:C	50	100	0.98	0.1445
2:158809986:A:G	50	96	0.95	0.2062
2:158810082:A:T	50	100	0.92	0.04793
2:158810107:C:G	50	100	0.99	0.09096
2:158810262:T:C	50	98	0.94	0.02469
2:158810586:G:A	50	100	0.99	0.1541
2:158810785:A:T	50	100	0.98	0.1901
2:158810836:G:T	50	100	0.99	0.02124
2:158810876:C:T	50	100	0.96	0.02088
2:158811219:A:G	50	100	0.98	0.09078
2:158811729:A:G	50	100	0.99	0.04775
2:158811730:G:T	50	100	0.95	0.03522
2:158811854:G:A	50	98	0.91	0.07952
2:158812246:A:C	50	100	0.98	0.3444
2:158812507:T:C	50	100	0.92	0.02233
2:158812536:A:C	50	100	0.98	0.104
2:158812791:G:A	50	98	0.98	0.1973
2:158813061:A:G	50	100	0.98	0.1966
2:158813144:A:G	50	98	0.91	0.07335
2:158813285:A:G	50	98	0.97	0.4112
2:158813699:T:G	50	90	0.96	0.4274
2:158813745:T:C	50	100	0.92	0.03195
2:158813834:T:C	50	98	0.85	0.1006
2:158813850:C:T	50	100	0.94	0.01997
2:158813928:T:G	50	98	0.99	0.09532
2:158813937:T:C	50	98	0.98	0.4757
2:158813945:A:T	50	100	0.96	0.01797
2:158814433:T:C	50	100	0.95	0.09513
2:158814892:A:C	50	100	0.99	0.04648
2:158815064:T:C	50	100	0.86	0.01271
2:158815232:G:T	49	100	0.99	0.3293
2:158815480:A:G	49	100	0.99	0.102
2:158815656:G:A	50	100	0.99	0.11
2:158815739:C:T	50	100	0.99	0.01452
2:158815740:G:A	50	100	0.99	0.09513
2:158815930:G:A	50	98	0.99	0.4942
2:158816114:T:C	50	98	0.99	0.1432
2:158816187:G:A	50	100	0.88	0.01253
2:158816740:C:T	50	100	0.99	0.01779
2:158817312:T:G	50	100	1	0.04702
2:158817572:T:A	50	100	1	0.1035
2:158817912:G:A	50	98	0.99	0.1438
2:158817919:T:C	50	98	0.99	0.2961
2:158818110:A:C	50	100	0.99	0.2756
2:158818119:G:A	50	100	0.99	0.2741
2:158818293:C:T	50	98	1	0.4886
2:158818340:C:A	50	100	1	0.01725
2:158818461:C:T	50	100	0.84	0.01725
2:158818711:G:A	50	100	1	0.1438
2:158818795:T:C	50	100	1	0.4141
2:158819211:T:C	50	100	1	0.1438
2:158819216:T:C	50	100	1	0.4891
2:158819254:T:C	50	98	0.96	0.01198
2:158819484:C:T	50	100	1	0.01725
2:158819586:A:C	50	100	0.99	0.4323
2:158819604:C:T	50	100	0.99	0.4915
2:158819773:C:T	50	100	0.99	0.152
2:158819958:C:A	50	100	1	0.152
2:158820019:C:A	50	100	1	0.1442
2:158820839:T:G	50	98	0.99	0.4325
2:158821044:C:T	50	100	0.99	0.09477
2:158821123:C:T	50	100	0.99	0.152
2:158821358:T:A	50	100	1	0.06028
2:158821742:G:A	50	100	0.99	0.01961
2:158821848:C:G	50	100	0.99	0.09895
2:158821902:T:A	50	100	1	0.02269
2:158822240:A:C	50	100	0.99	0.4911
2:158822249:T:A	50	100	0.99	0.4907
2:158822559:A:C	46	95.7	0.96	0.01997
2:158822563:A:C	42	90.5	0.88	0.2159
2:158823067:A:T	41	80.5	0.79	0.1601
2:158823069:T:C	48	85.4	0.8	0.1251
2:158823070:A:T	43	83.7	0.8	0.1431
2:158823083:T:C	41	87.8	0.83	0.08297
2:158823084:T:C	41	75.6	0.87	0.14
2:158823144:A:G	48	95.8	0.99	0.429
2:158823160:G:A	49	95.9	0.98	0.4165
2:158823244:A:T	50	98	0.99	0.4158
2:158823273:G:T	50	100	0.95	0.2616
2:158823307:G:A	50	98	0.99	0.2509
2:158823354:G:A	50	100	0.99	0.4285
2:158823694:A:T	50	100	1	0.01362
2:158823718:G:A	50	100	0.99	0.4089
2:158824063:G:C	50	100	1	0.01253
2:158824218:C:T	50	100	1	0.09568
2:158824629:T:A	50	100	1	0.486
2:158824668:T:A	50	100	1	0.1004
2:158825001:A:G	50	100	1	0.01616
2:158826759:C:A	50	94	1	0.4089
2:158826845:G:A	50	100	1	0.1325
2:158827374:C:T	50	100	1	0.4188
2:158827375:G:T	50	98	1	0.13
2:158827692:T:C	50	100	1	0.4083
2:158827746:T:G	50	100	1	0.01416
2:158828407:C:T	50	98	1	0.2491
2:158829858:T:C	50	100	1	0.3914
2:158829997:C:T	50	100	1	0.04158
2:158830147:C:T	50	100	1	0.4016
2:158830418:G:A	50	100	0.98	0.01652
2:158830743:G:A	50	100	1	0.2498
2:158830764:C:T	49	100	1	0.4005
2:158831058:C:T	50	100	1	0.4009
2:158831146:A:G	50	100	1	0.05882
2:158831383:A:G	50	100	1	0.4909
2:158831494:A:T	49	100	1	0.1336
2:158832273:A:T	50	98	1	0.4136
2:158832659:G:A	50	100	0.96	0.0138
2:158833318:T:C	50	100	1	0.4132
2:158833856:G:C	47	91.5	1	0.3344
2:158833875:T:G	50	94	1	0.2491
2:158834030:T:C	50	98	1	0.2691
2:158834897:G:A	50	100	1	0.2496
2:158835252:G:C	50	100	0.96	0.01525
2:158836552:C:A	50	100	1	0.3346
2:158836803:C:T	50	96	0.9	0.06935
2:158837103:T:C	50	100	1	0.07879
2:158837311:A:G	50	100	1	0.4902
2:158837318:C:T	50	100	1	0.3342
2:158837494:T:A	50	98	0.97	0.2079
2:158837569:G:A	50	100	1	0.3355
2:158837605:G:C	50	100	1	0.05283
2:158838237:T:C	50	100	1	0.4575
2:158838428:G:C	50	100	0.99	0.4755
2:158838552:C:T	50	100	1	0.1514
2:158838730:A:T	50	100	1	0.4766
2:158838785:A:G	50	100	1	0.07516
2:158838872:A:T	50	100	0.99	0.2651
2:158838978:G:C	50	98	0.98	0.2282
2:158839538:G:A	50	100	1	0.0158
2:158839676:T:C	50	100	1	0.4693
2:158839775:C:T	50	100	1	0.4731
2:158840326:A:G	50	100	1	0.01561
2:158840371:A:G	50	100	1	0.1425
2:158840377:A:G	50	100	1	0.2295
2:158840383:G:A	50	100	1	0.2613
2:158840955:A:G	50	96	0.98	0.1478
2:158841119:C:T	50	98	1	0.05247
2:158841172:C:A	50	100	1	0.02215
2:158841183:T:C	50	100	1	0.3488
2:158841209:G:C	50	100	1	0.1423
2:158841540:A:G	50	100	1	0.3415
2:158841547:T:C	50	100	1	0.345
2:158841602:T:A	50	100	1	0.06082
2:158841603:C:A	50	100	1	0.06082
2:158841906:G:A	50	100	1	0.02215
2:158842180:A:T	50	100	0.96	0.02288
2:158842423:G:A	50	98	1	0.06009
2:158842474:C:A	50	100	1	0.07861
2:158843005:T:C	50	100	1	0.2614
2:158843016:C:A	50	100	1	0.2614
2:158843390:A:G	50	100	0.99	0.1423
2:158843563:C:T	50	100	0.99	0.2613
2:158843688:A:C	50	100	1	0.1423
2:158843689:G:T	50	100	1	0.1425
2:158843707:G:A	50	100	1	0.1423
2:158843975:G:A	50	98	0.97	0.04267
2:158844038:C:A	50	100	1	0.05283
2:158844053:T:A	50	100	0.99	0.1425
2:158844068:T:A	50	100	1	0.1422
2:158844216:G:C	50	100	1	0.2614
2:158844312:A:G	50	100	1	0.2616
2:158844346:A:G	50	100	1	0.2618
2:158844648:T:A	50	100	1	0.1423
2:158844864:C:T	50	100	1	0.2605
2:158844874:G:A	50	100	1	0.2605
2:158844883:C:A	50	98	1	0.4029
2:158845060:C:T	50	98	1	0.4031
2:158845256:A:G	50	100	1	0.1425
2:158846648:C:G	50	100	0.92	0.01362
2:158846885:G:A	50	100	1	0.2603
2:158847401:G:A	50	100	1	0.01434
2:158847447:T:G	50	100	1	0.01089
2:158847714:C:G	50	100	1	0.1422
2:158847781:C:T	50	100	1	0.1434
2:158847836:C:T	50	100	0.99	0.01725
2:158847949:G:A	50	100	1	0.4199
2:158848169:A:G	50	100	0.99	0.01816
2:158848310:A:G	50	94	0.95	0.1521
2:158848533:G:C	50	92	1	0.4208
2:158848535:G:A	50	92	1	0.4201
2:158848601:T:C	50	80	0.93	0.1601
2:158848749:A:T	50	100	0.94	0.01416
2:158848829:G:A	50	100	0.99	0.1093
2:158848937:C:A	50	98	1	0.05211
2:158849097:G:C	50	100	1	0.2609
2:158849184:G:A	50	100	0.99	0.1146
2:158849358:T:C	50	100	1	0.4976
2:158849476:C:T	50	100	1	0.2611
2:158849636:G:A	50	100	1	0.142
2:158849650:C:A	50	100	1	0.09168
2:158849659:G:A	50	100	1	0.05211
2:158849713:C:T	50	100	1	0.1505
2:158849771:T:C	50	100	1	0.05211
2:158849775:C:T	50	100	1	0.0423
2:158849957:T:A	50	100	1	0.1422
2:158850256:A:C	50	96	0.98	0.2647
2:158850276:G:A	50	100	1	0.04557
2:158850278:A:G	50	100	0.98	0.1133
2:158850279:A:T	50	98	0.99	0.4739
2:158850333:T:G	50	100	0.99	0.1393
2:158850391:C:A	50	100	0.99	0.1307
2:158850421:T:C	50	100	1	0.02469
2:158850425:A:G	50	100	1	0.02469
2:158850471:T:C	50	100	0.99	0.156
2:158850473:G:A	50	100	1	0.05265
2:158850488:T:C	50	98	0.92	0.08787
2:158850529:G:C	50	100	1	0.05392
2:158850533:T:A	50	96	0.89	0.07607
2:158850550:C:G	50	94	0.97	0.1939
2:158850594:G:T	50	98	0.98	0.3448
2:158850598:G:A	50	100	1	0.01235
2:158850599:T:G	50	96	0.84	0.02959
2:158850604:C:A	50	98	0.94	0.07044
2:158850613:T:C	50	94	0.98	0.478
2:158850614:G:A	50	96	0.98	0.3647
2:158850632:G:A	49	100	0.92	0.157
2:158850640:C:G	50	96	0.98	0.2473
2:158850661:G:A	50	96	0.99	0.3854
2:158850679:A:G	50	100	1	0.0158
2:158850684:G:C	50	94	0.97	0.1944
2:158850700:A:G	50	98	0.98	0.02397
2:158850710:T:C	50	96	0.94	0.06972
2:158850724:G:A	50	100	0.99	0.4966
2:158850730:G:T	50	100	0.99	0.4966
2:158850737:G:T	50	96	0.99	0.1069
2:158850950:C:T	50	100	0.99	0.1456
2:158851115:C:T	50	100	0.76	0.01344
2:158851330:A:G	50	100	0.99	0.3571
2:158851486:C:T	50	100	1	0.1064
2:158851585:T:G	47	97.9	0.92	0.06772
2:158851648:C:T	50	100	1	0.1069
2:158851813:C:T	50	100	0.99	0.12
2:158851814:A:G	49	100	0.97	0.1209
2:158851900:C:T	41	95.1	0.94	0.1206
2:158851962:A:G	36	91.7	0.92	0.1209
2:158852460:T:C	50	100	0.98	0.061
2:158852529:G:A	50	100	1	0.1207
2:158852536:C:T	50	100	1	0.3469
2:158852537:G:A	50	100	0.98	0.2446
2:158852639:C:T	50	100	1	0.1207
2:158852695:C:T	50	98	1	0.1262
2:158852736:A:C	50	86	1	0.228
2:158852870:T:A	50	100	0.99	0.1209
2:158852940:G:C	50	100	0.99	0.1808
2:158853114:G:A	50	100	0.99	0.1209
2:158853170:G:A	50	100	0.99	0.1211
2:158853677:T:A	50	100	1	0.3575
2:158853895:G:A	50	100	1	0.0561
2:158854142:C:G	50	100	1	0.1859
2:158854144:C:T	50	100	0.99	0.1069
2:158854228:T:C	50	100	1	0.01489
2:158854325:A:G	50	98	0.99	0.2052
2:158854400:C:G	50	96	0.99	0.1084
2:158854431:C:T	50	100	1	0.1216
2:158854444:C:T	50	98	1	0.05501
2:158854469:C:A	50	100	0.98	0.1556
2:158854524:G:T	50	100	0.99	0.1068
2:158854601:T:C	50	90	0.99	0.1069
2:158854604:G:A	50	90	0.99	0.1066
2:158854711:T:C	49	95.9	0.99	0.1954
2:158854721:C:G	49	95.9	0.97	0.4165
2:158854955:G:C	50	100	1	0.05973
2:158854997:C:A	50	100	1	0.1565
2:158855115:G:A	50	100	1	0.05991
2:158855130:C:T	50	100	0.97	0.0118
2:158855254:A:T	50	100	1	0.1218
2:158855385:C:T	50	100	1	0.01707
2:158855402:A:G	50	100	1	0.05592
2:158855771:G:A	50	100	0.99	0.09931
2:158856198:G:A	50	100	0.99	0.1068
2:158856207:G:A	50	100	1	0.05592
2:158856261:G:A	50	100	0.99	0.1216
2:158856483:T:C	50	100	1	0.1222
2:158856507:G:A	50	100	0.95	0.02814
2:158856637:T:C	50	100	1	0.1222
2:158857015:C:T	50	100	0.99	0.03613
2:158858015:C:T	50	100	0.99	0.01035
2:158858070:G:A	50	100	1	0.1222
2:158858076:G:A	50	100	1	0.1222
2:158858169:C:T	50	100	1	0.01053
2:158858177:C:T	50	100	1	0.05973
2:158858506:G:A	50	100	1	0.122
2:158858620:T:C	50	100	0.99	0.03649
2:158858720:T:A	50	100	1	0.04593
2:158858847:C:G	50	100	1	0.122
2:158859169:G:C	50	100	1	0.01035
2:158859281:G:C	50	100	1	0.122
2:158859316:A:T	50	100	1	0.01035
2:158859466:G:A	50	100	1	0.01053
2:158859498:G:T	50	100	1	0.05973
2:158859622:G:C	50	100	1	0.01035
2:158859653:C:A	50	100	0.94	0.04248
2:158859778:G:C	50	100	1	0.01035
2:158859790:A:T	50	100	1	0.01035
2:158859837:A:G	50	100	1	0.01035
2:158859909:G:T	50	100	0.94	0.01325
2:158859913:G:T	50	100	1	0.122
2:158859958:A:C	50	100	1	0.122
2:158859974:C:T	50	100	1	0.01035
2:158860045:C:T	50	100	1	0.122
2:158860200:T:G	50	100	1	0.01035
2:158860228:G:A	50	100	1	0.01035
2:158860252:A:G	50	100	1	0.1222
2:158860312:G:A	50	100	1	0.05592
2:158860361:G:A	50	100	1	0.06863
2:158860442:T:G	50	100	1	0.05592
2:158860500:G:A	50	100	1	0.01035
2:158860543:G:T	50	100	1	0.01035
2:158860631:G:A	50	100	1	0.01089
2:158860666:C:T	50	100	1	0.06463
2:158860706:G:A	50	100	1	0.01053
2:158860768:C:T	50	100	1	0.01035
2:158860833:G:A	50	100	1	0.01035
2:158860882:T:C	50	100	1	0.01035
2:158860908:C:G	50	100	1	0.1972
2:158860946:C:G	50	100	1	0.01035
2:158861033:A:G	50	100	1	0.3582
2:158861070:T:C	50	100	0.99	0.0118
2:158861117:G:A	50	100	0.98	0.07571
2:158861518:G:A	50	100	1	0.05592
2:158861537:T:G	50	96	0.96	0.1449
2:158861660:C:T	50	100	0.95	0.01961
2:158862077:T:G	46	97.8	1	0.122
2:158862081:A:G	46	100	0.98	0.09786
2:158862316:C:T	50	100	1	0.065
2:158862382:A:T	50	100	0.99	0.1062
2:158862484:C:T	50	100	0.92	0.01888
2:158862519:A:G	50	100	0.96	0.07534
2:158862615:T:C	50	100	1	0.1215
2:158862652:T:C	50	100	0.97	0.01997
2:158863284:A:G	50	100	1	0.01525
2:158863395:C:G	50	98	0.99	0.1062
2:158863446:T:C	50	100	1	0.3575
2:158863777:C:T	50	100	1	0.1216
2:158863779:T:C	50	100	0.99	0.1714
2:158863849:A:G	50	100	0.99	0.03558
2:158863976:T:C	50	100	0.99	0.4913
2:158864041:G:A	50	98	0.99	0.04484
2:158864091:G:A	50	100	0.98	0.02306
2:158864094:T:C	50	100	1	0.05628
2:158864379:G:A	50	100	0.98	0.04484
2:158864380:A:G	50	100	0.94	0.07353
2:158864438:A:G	50	100	1	0.303
2:158864587:G:T	50	100	0.99	0.1062
2:158865005:T:A	50	100	0.98	0.09205
2:158865022:G:A	50	100	1	0.1215
2:158865210:C:T	50	100	1	0.1215
2:158865274:C:T	50	100	0.99	0.1062
2:158865442:T:C	50	100	1	0.1964
2:158865706:A:G	50	98	0.99	0.1064
2:158865744:T:C	50	100	0.98	0.065
2:158866041:T:C	50	100	1	0.1963
2:158866233:C:T	50	100	1	0.05973
2:158866320:C:G	50	100	0.99	0.1939
2:158866335:A:G	50	100	0.99	0.03595
2:158866386:T:G	50	100	0.97	0.01126
2:158866571:G:C	50	98	1	0.05991
2:158866598:G:C	50	98	1	0.05392
2:158866613:C:T	50	100	1	0.04593
2:158866733:T:G	50	100	0.68	0.01543
2:158866994:G:T	49	98	0.99	0.443
2:158867018:G:C	50	98	0.9	0.01888
2:158867089:T:C	50	98	0.96	0.4234
2:158867393:C:T	50	100	0.99	0.1084
2:158867394:G:C	50	100	0.99	0.05011
2:158867449:T:C	50	98	0.99	0.1049
2:158867452:C:A	50	98	0.99	0.1053
2:158867637:C:T	50	100	0.95	0.02342
2:158867715:T:A	50	100	0.96	0.1565
2:158867901:A:G	50	96	0.97	0.3758
2:158867976:G:C	50	98	0.95	0.01943
2:158868020:G:A	50	100	0.99	0.1327
2:158868133:C:T	50	100	0.99	0.08824
2:158868384:A:C	50	100	0.98	0.1022
2:158868484:G:A	50	100	1	0.1313
2:158868539:T:G	50	100	1	0.1191
2:158868640:C:T	50	96	0.99	0.1701
2:158868658:T:C	50	84	0.98	0.4644
2:158868701:G:A	48	87.5	0.79	0.01507
2:158868751:A:G	49	98	0.99	0.4475
2:158868761:T:C	49	98	0.99	0.2347
2:158868833:C:T	49	100	0.99	0.1202
2:158868927:G:A	50	100	0.99	0.35
2:158869070:C:G	50	100	0.99	0.2367
2:158869135:G:A	50	100	1	0.1625
2:158869144:C:T	49	98	1	0.4711
2:158869233:C:G	48	97.9	1	0.1294
2:158869235:C:T	48	89.6	1	0.4798
2:158869284:G:A	50	100	1	0.1629
2:158869300:T:A	50	100	0.95	0.02415
2:158869401:G:A	50	96	0.99	0.1026
2:158869478:G:A	50	100	1	0.163
2:158869531:C:G	50	100	1	0.4771
2:158869535:A:G	50	100	1	0.4773
2:158869539:A:C	50	100	0.99	0.4773
2:158869556:G:A	50	100	1	0.02505
2:158869568:C:G	50	100	1	0.126
2:158869575:A:G	50	100	1	0.4535
2:158869706:C:T	49	100	0.99	0.3459
2:158869734:A:G	50	100	1	0.3509
2:158869757:G:A	50	100	1	0.1629
2:158869811:G:A	50	100	1	0.1264
2:158869821:G:A	50	100	1	0.1629
2:158869824:C:G	50	100	1	0.01979
2:158869835:G:A	50	100	1	0.01979
2:158869861:A:G	50	100	1	0.4795
2:158869978:C:T	50	100	1	0.3508
2:158870106:T:C	50	100	1	0.3805
2:158870111:T:C	50	100	1	0.1627
2:158870123:C:T	50	100	0.95	0.01634
2:158870408:T:C	50	100	0.99	0.3517
2:158870555:C:T	50	100	1	0.459
2:158870612:G:A	50	96	0.88	0.1206
2:158870693:A:G	50	100	1	0.4557
2:158870767:G:C	50	100	1	0.352
2:158871014:C:A	50	98	0.87	0.01707
2:158871046:A:T	50	100	1	0.1619
2:158871113:A:C	50	100	1	0.4568
2:158871254:C:T	50	100	1	0.02505
2:158871309:A:C	50	100	1	0.352
2:158871344:G:A	50	100	1	0.01053
2:158871430:T:A	50	100	0.97	0.01107
2:158871530:A:T	50	100	1	0.01344
2:158871690:C:T	50	98	1	0.3471
2:158871711:T:C	50	88	1	0.411
2:158871749:G:A	50	100	1	0.03195
2:158871751:G:C	50	100	1	0.02505
2:158871758:C:T	50	100	1	0.1621
2:158871920:A:G	50	100	1	0.4065
2:158872198:C:G	50	100	0.95	0.01943
2:158872339:T:A	50	100	1	0.01344
2:158872342:T:C	50	100	1	0.4789
2:158872381:C:A	50	100	0.99	0.1031
2:158872526:T:A	50	100	1	0.3519
2:158872527:A:G	50	98	0.94	0.02233
2:158872671:G:C	50	100	0.99	0.4793
2:158872707:A:G	50	100	1	0.1367
2:158872714:T:G	50	100	1	0.1367
2:158872715:T:G	50	100	1	0.1367
2:158872772:T:C	49	95.9	0.99	0.4568
2:158872773:G:A	50	94	1	0.1249
2:158872778:G:C	49	98	0.98	0.1028
2:158873078:G:A	26	96.2	1	0.02197
2:158873086:T:C	26	88.5	0.91	0.03359
2:158873581:A:G	50	100	1	0.4802
2:158873999:G:C	50	98	0.99	0.1612
2:158874020:G:T	50	100	1	0.01979
2:158874513:C:T	49	100	0.99	0.161
2:158874655:A:G	50	100	0.99	0.161
2:158874821:G:T	50	100	1	0.01961
2:158874954:A:G	50	100	0.99	0.492
2:158875216:A:G	50	100	0.99	0.2229
2:158875296:G:A	50	100	0.99	0.4702
2:158875446:G:T	50	100	0.99	0.1609
2:158875494:G:C	50	100	0.81	0.01216
2:158875595:T:A	50	100	0.99	0.1309
2:158875642:A:T	50	100	0.99	0.3568
2:158875805:T:C	50	80	0.98	0.4867
2:158876091:A:C	50	100	0.95	0.13
2:158876317:G:A	50	100	0.98	0.2222
2:158876368:A:T	50	100	0.91	0.2961
2:158876369:T:G	50	100	0.78	0.02215
2:158876439:G:A	50	98	0.98	0.4695
2:158876548:A:T	49	98	0.97	0.2426
2:158876563:T:A	47	100	0.87	0.01888
2:158876565:T:C	47	100	1	0.03558
2:158876759:C:T	49	93.9	0.96	0.3627
2:158876828:C:T	50	100	1	0.01943
2:158877204:G:A	50	100	1	0.01943
2:158878059:T:C	50	90	0.97	0.4207
2:158878195:C:A	50	94	0.95	0.1169
2:158878206:G:A	50	86	0.9	0.4199
2:158878380:T:A	50	94	0.96	0.4165
2:158878569:G:A	50	100	0.94	0.2436
2:158878642:G:C	50	100	0.95	0.1044
2:158878741:A:G	50	100	0.97	0.2101
2:158879034:C:A	50	98	0.98	0.01035
2:158879156:G:A	50	100	0.98	0.1627
2:158879714:A:C	49	100	0.98	0.2062
2:158879879:C:T	50	98	0.92	0.05864
2:158879907:G:A	50	100	0.98	0.2554
2:158879961:G:A	50	100	0.96	0.0207
2:158880094:G:A	50	100	0.99	0.148
2:158880285:C:T	50	100	0.96	0.04267
2:158880390:G:A	50	100	0.99	0.1469
2:158880763:A:G	50	98	0.76	0.01507
2:158880864:C:T	50	100	0.98	0.4699
2:158881312:G:C	50	100	0.96	0.05229
2:158881592:A:T	50	100	0.97	0.04884
2:158881615:A:G	50	100	0.99	0.1658
2:158881686:T:A	50	100	1	0.4742
2:158881694:C:T	50	100	1	0.181
2:158881764:C:A	50	100	0.99	0.09041
2:158882002:C:A	50	100	1	0.1808
2:158882412:C:T	50	100	0.99	0.01307
2:158882574:C:T	50	100	0.99	0.01271
2:158882654:G:A	50	100	1	0.4737
2:158882673:T:C	50	100	0.99	0.01271
2:158882737:G:T	50	100	0.99	0.2269
2:158882753:C:A	50	100	0.97	0.06191
2:158882756:A:G	50	100	0.97	0.06173
2:158882758:G:C	50	100	0.97	0.06173
2:158882761:A:C	50	100	0.97	0.06155
2:158882800:A:G	50	100	0.97	0.06155
2:158882808:A:C	50	100	0.97	0.06155
2:158882844:A:G	50	100	0.99	0.1645
2:158883076:T:C	50	100	0.98	0.1117
2:158883336:G:A	50	100	0.99	0.1643
2:158883384:A:G	50	96	0.84	0.1505
2:158883385:G:A	50	100	0.99	0.1438
2:158883426:T:A	50	100	0.99	0.1799
2:158883585:G:A	50	100	0.98	0.1794
2:158883812:G:A	50	98	0.97	0.01071
2:158883830:C:G	50	100	0.96	0.1022
2:158883975:C:T	50	100	0.97	0.06155
2:158884029:C:T	50	100	0.93	0.02088
2:158884184:G:A	50	100	0.99	0.1436
2:158884186:G:A	50	100	0.98	0.1436
2:158884301:A:G	50	100	0.98	0.144
2:158884607:T:C	50	100	0.98	0.3811
2:158884609:T:C	50	100	0.96	0.1757
2:158884613:A:C	50	98	0.98	0.3805
2:158884615:G:T	50	100	0.98	0.3807
2:158884988:T:A	50	98	0.98	0.205
2:158885058:T:C	50	98	0.67	0.01017
2:158885083:A:G	50	100	0.93	0.0207
2:158885209:C:A	50	100	0.93	0.0207
2:158885357:A:G	50	90	0.8	0.03976
2:158885437:C:T	50	100	0.98	0.05683
2:158885535:G:T	50	100	1	0.01271
2:158885574:A:C	50	100	1	0.01235
2:158885795:A:G	50	100	0.98	0.4699
2:158885899:A:G	50	100	0.98	0.2052
2:158885965:T:C	50	100	0.95	0.1634
2:158886270:C:T	50	100	0.99	0.05792
2:158886350:C:T	50	98	0.96	0.09259
2:158886390:T:C	50	100	0.97	0.1674
2:158886393:C:T	50	100	0.99	0.0138
2:158886399:T:C	50	100	0.98	0.469
2:158886413:A:C	50	98	0.98	0.09041
2:158886517:T:G	50	98	0.98	0.1979
2:158886536:A:T	50	98	0.96	0.05265
2:158886558:G:C	50	98	0.96	0.05265
2:158886565:C:A	50	98	0.95	0.05283
2:158886998:A:C	50	100	0.94	0.01053
2:158887120:T:A	50	100	0.97	0.09568
2:158887156:T:G	50	98	0.98	0.3551
2:158887328:G:A	50	100	0.94	0.1273
2:158887454:C:T	50	100	0.9	0.144
2:158887515:A:T	49	100	0.93	0.02052
2:158887616:A:G	50	94	0.92	0.05646
2:158887717:A:G	50	100	0.94	0.05719
2:158887864:G:A	50	100	0.96	0.05229
2:158888024:G:A	50	96	0.97	0.3644
2:158888307:T:G	50	98	0.99	0.0719
2:158888651:G:A	50	98	0.99	0.06118
2:158888656:T:G	50	100	0.99	0.3072
2:158888677:G:A	50	100	0.97	0.03068
2:158889059:C:T	50	98	0.98	0.02433
2:158889197:A:G	50	100	0.91	0.01235
2:158889198:T:C	50	98	0.99	0.3065
2:158889264:T:C	50	100	0.92	0.01888
2:158889328:C:T	50	100	0.98	0.03195
2:158889529:C:A	50	100	1	0.1507
2:158889734:T:C	50	100	0.93	0.05537
2:158889866:C:T	50	100	0.91	0.01888
2:158890851:G:C	50	100	0.99	0.03268
2:158891170:G:A	50	100	1	0.03177
2:158891289:G:C	50	100	0.85	0.01271
2:158891328:G:A	50	100	1	0.04847
2:158891561:T:C	50	100	0.99	0.1654
2:158891600:C:T	50	100	1	0.1521
2:158892096:A:G	50	100	1	0.2796
2:158892282:G:A	50	100	1	0.156
2:158892385:A:G	50	100	1	0.01071
2:158892541:T:C	50	100	1	0.1523
2:158892888:A:G	50	100	1	0.1521
2:158893526:A:C	50	100	1	0.1523
2:158893786:T:C	50	100	0.97	0.1017
2:158893876:G:C	50	100	1	0.2934
2:158894111:A:G	50	100	1	0.1545
2:158894482:A:G	50	100	0.97	0.07716
2:158894964:G:A	50	100	1	0.09659
2:158895170:A:C	50	100	1	0.3043
2:158895213:A:G	50	98	1	0.1668
2:158895669:C:T	50	100	1	0.06518
2:158895872:G:A	47	95.7	0.94	0.1423
2:158895962:T:G	48	100	0.99	0.0472
2:158896587:G:C	50	100	0.99	0.1634
2:158897213:G:A	50	100	1	0.1634
2:158897245:G:A	50	100	1	0.01235
2:158897867:G:C	50	100	1	0.07734
2:158898069:G:C	50	100	0.99	0.04702
2:158898095:C:T	50	100	0.98	0.05338
2:158898406:T:A	50	100	0.98	0.4152
2:158898471:C:T	50	100	0.98	0.05229
2:158898810:C:T	50	100	1	0.1636
2:158899265:A:T	50	100	1	0.156
2:158899330:T:C	50	100	0.99	0.4385
2:158900080:C:A	50	100	1	0.01089
2:158901265:T:C	50	100	1	0.05919
2:158901675:T:G	50	100	0.93	0.03577
2:158901676:T:C	50	100	0.93	0.03577
2:158901765:A:T	50	100	0.96	0.1289
2:158902480:G:A	50	98	0.98	0.1267
2:158902582:A:G	50	100	1	0.1756
2:158902711:A:G	50	100	1	0.1685
2:158903013:T:G	50	100	1	0.01707
2:158903268:A:G	50	98	1	0.1754
2:158903420:G:A	50	100	1	0.01071
2:158903930:C:T	50	100	0.99	0.2482
2:158904111:G:A	50	100	0.82	0.02052
2:158904169:C:T	50	100	0.94	0.07044
2:158904175:C:T	50	100	0.98	0.4541
2:158904307:T:A	50	100	0.98	0.1273
2:158904327:C:T	50	100	0.99	0.03268
2:158904342:T:C	50	100	0.99	0.248
2:158904996:A:T	50	100	1	0.05683
2:158905141:A:C	50	100	0.99	0.2456
2:158905170:T:C	50	100	0.99	0.2456
2:158905171:G:A	50	100	0.97	0.07135
2:158905490:C:T	50	100	1	0.05574
2:158905566:G:A	50	98	0.98	0.4483
2:158905590:C:T	50	100	0.9	0.02197
2:158905620:A:G	50	100	0.98	0.1271
2:158905676:C:T	50	100	0.95	0.04394
2:158905732:T:G	50	100	0.99	0.2498
2:158906085:A:G	50	100	0.98	0.4978
2:158906288:T:C	50	100	0.99	0.2979
2:158906700:A:G	50	100	0.99	0.1362
2:158907138:A:G	50	98	0.99	0.4976
2:158907161:C:T	50	100	1	0.01725
2:158907357:C:A	50	98	1	0.1503
2:158907662:A:G	50	100	0.98	0.03558
2:158907714:A:T	50	100	1	0.3079
2:158907877:A:G	50	100	1	0.3092
2:158907912:A:G	50	100	1	0.06445
2:158908180:C:T	50	100	1	0.1619
2:158908972:G:A	50	100	1	0.3088
2:158909114:G:A	50	98	1	0.309
2:158909849:C:G	50	100	1	0.148
2:158909962:G:T	50	100	1	0.1489
2:158910114:G:A	50	100	0.96	0.06264
2:158910152:C:T	50	100	1	0.1476
2:158910596:A:C	50	100	1	0.1485
2:158911237:C:A	50	100	1	0.3085
2:158911258:C:T	49	100	1	0.04884
2:158911642:G:T	50	100	0.97	0.1563
2:158912306:G:A	50	100	1	0.01216
2:158912334:G:A	50	98	1	0.3079
2:158912500:C:A	50	100	1	0.1476
2:158912813:T:A	50	100	1	0.3005
2:158913052:A:G	50	100	0.97	0.1599
2:158913134:C:G	50	100	1	0.1472
2:158913309:T:C	50	100	1	0.04375
2:158913325:T:C	50	100	1	0.01107
2:158913853:T:C	50	98	1	0.02306
2:158913864:A:C	50	98	1	0.02288
2:158913910:G:C	50	100	1	0.1474
2:158914458:C:T	50	100	0.98	0.4101
2:158914658:C:T	50	100	1	0.06681
2:158914833:A:G	50	100	1	0.1487
2:158915017:C:G	50	100	1	0.04357
2:158915255:T:G	50	100	0.99	0.1572
2:158915306:C:T	50	100	1	0.1487
2:158915419:G:A	50	100	1	0.01107
2:158915554:T:C	50	100	0.98	0.1594
2:158915681:A:G	50	100	1	0.3008
2:158915927:T:C	50	100	0.99	0.1325
2:158915935:T:C	50	100	1	0.3012
2:158916341:G:T	50	100	0.95	0.03141
2:158916764:A:G	50	98	1	0.01888
2:158916800:G:A	50	100	1	0.1338
2:158917082:A:G	50	100	1	0.301
2:158917132:A:T	50	100	0.98	0.06536
2:158917532:T:C	50	100	1	0.01071
2:158917575:C:T	50	100	1	0.1487
2:158917798:G:C	50	100	0.98	0.06173
2:158917833:T:C	50	100	1	0.01543
2:158917865:G:T	50	100	1	0.1336
2:158918281:G:A	50	100	1	0.1336
2:158919015:T:C	50	100	0.9	0.02179
2:158919057:C:T	50	100	0.97	0.03359
2:158919109:T:C	50	98	0.99	0.455
2:158919488:T:C	50	100	0.96	0.1222
2:158919660:C:T	50	100	0.98	0.01688
2:158919891:T:C	50	100	0.92	0.01344
2:158920497:C:T	50	100	0.99	0.1356
2:158920755:G:A	50	100	0.98	0.1418
2:158921008:C:A	50	100	0.99	0.1354
2:158921077:G:A	50	100	0.99	0.215
2:158921199:T:C	50	100	0.99	0.1663
2:158921200:G:A	50	100	1	0.03794
2:158921345:T:G	50	100	1	0.03813
2:158921423:A:G	50	100	0.99	0.3244
2:158921496:G:A	50	100	0.96	0.09913
2:158921771:C:T	50	100	1	0.06354
2:158921845:A:C	50	100	1	0.01888
2:158921918:C:T	50	100	0.99	0.1581
2:158922105:C:T	50	100	1	0.06808
2:158922137:G:A	50	100	0.99	0.1581
2:158922270:G:T	49	100	1	0.05719
2:158922271:G:A	50	100	0.99	0.398
2:158922471:G:A	50	100	1	0.06808
2:158923197:C:T	50	100	1	0.01126
2:158923774:G:T	50	100	0.99	0.3219
2:158923960:G:A	50	100	1	0.06808
2:158924322:G:C	50	100	1	0.06808
2:158924745:A:C	50	100	1	0.05719
2:158924797:C:G	50	100	0.99	0.3981
2:158925020:G:A	50	100	1	0.06808
2:158925895:G:A	50	100	1	0.05701
2:158926207:C:T	50	100	0.99	0.3974
2:158926468:A:G	50	100	0.99	0.1578
2:158926754:T:G	50	100	0.99	0.3215
2:158926999:T:C	50	100	1	0.06826
2:158927839:T:C	50	100	0.99	0.1581
2:158927845:T:G	50	100	1	0.03794
2:158927871:G:A	50	100	1	0.04394
2:158927873:G:A	50	100	0.99	0.3215
2:158928198:T:C	50	100	1	0.1253
2:158928817:A:G	50	100	0.99	0.02197
2:158928819:G:A	50	100	1	0.06808
2:158928876:T:G	50	100	1	0.1251
2:158928983:A:C	50	100	1	0.06336
2:158929092:G:A	50	100	1	0.1561
2:158929151:T:C	50	100	1	0.01089
2:158929240:C:G	50	100	1	0.05701
2:158929255:T:C	50	100	0.97	0.03631
2:158929289:A:G	50	100	1	0.03794
2:158929428:T:C	50	100	0.99	0.158
2:158929546:C:T	50	100	1	0.01289
2:158929692:A:G	50	100	1	0.104
2:158930172:C:T	50	100	0.99	0.3181
2:158930405:G:A	50	100	0.99	0.3411
2:158930779:T:C	50	100	1	0.1042
2:158930941:C:T	50	100	1	0.0679
2:158931281:G:A	50	100	0.99	0.3215
2:158931414:T:A	50	100	0.98	0.0679
2:158931970:G:C	50	100	1	0.03813
2:158932035:T:C	50	100	0.99	0.3341
2:158932073:T:C	50	100	0.99	0.1556
2:158932096:A:G	50	100	1	0.1563
2:158932173:A:C	50	100	0.99	0.3339
2:158932406:G:C	50	100	0.99	0.1576
2:158932439:C:T	50	100	1	0.1594
2:158932748:T:C	50	98	0.98	0.1589
2:158933081:C:T	50	100	0.76	0.01017
2:158933629:C:T	50	100	1	0.1569
2:158933686:T:A	50	100	0.99	0.4012
2:158933852:C:T	50	100	1	0.02778
2:158934721:A:G	50	100	1	0.0837
2:158934865:C:G	50	100	1	0.01071
2:158934878:A:T	50	96	0.99	0.3016
2:158934899:C:G	50	100	1	0.06354
2:158935148:G:C	50	100	1	0.1572
2:158935223:T:G	50	100	1	0.2387
2:158935313:A:G	50	100	1	0.0374
2:158935521:C:T	50	100	1	0.1015
2:158935782:T:G	50	98	0.99	0.2876
2:158935983:C:T	50	98	0.99	0.09532
2:158936005:C:T	50	98	0.99	0.2667
2:158936459:G:A	50	100	1	0.0374
2:158937005:C:T	50	100	1	0.01126
2:158937177:G:A	50	100	1	0.0158
2:158937408:C:T	50	100	0.96	0.01162
2:158937583:T:G	50	98	0.99	0.2983
2:158937825:C:A	50	98	1	0.2678
2:158938485:C:T	50	100	0.97	0.1797
2:158938843:A:G	50	100	0.97	0.1294
2:158938847:C:T	50	100	1	0.06336
2:158938946:T:A	50	100	0.99	0.4308
2:158939143:G:C	50	100	1	0.3615
2:158939505:T:A	50	100	0.96	0.0207
2:158939633:A:T	50	100	1	0.06354
2:158939815:T:C	50	100	1	0.03867
2:158940332:G:T	50	98	0.99	0.06245
2:158940832:G:A	50	100	1	0.06373
2:158941062:C:T	50	100	1	0.06445
2:158941209:C:T	50	100	1	0.01543
2:158941365:T:C	50	100	1	0.01525
2:158941702:C:G	50	100	1	0.36
2:158941705:T:C	50	100	0.75	0.01017
2:158941782:A:G	50	98	0.99	0.1008
2:158941832:T:C	50	100	1	0.1073
2:158942298:G:A	50	100	1	0.1071
2:158942585:A:T	50	100	0.97	0.1581
2:158942592:T:A	50	100	1	0.1578
2:158942609:G:A	50	100	1	0.3598
2:158942762:G:A	50	100	1	0.06409
2:158942970:C:T	50	100	0.99	0.2809
2:158943012:C:T	50	100	1	0.01071
2:158943070:A:G	50	98	0.98	0.01634
2:158943107:A:C	50	100	0.99	0.1089
2:158943496:C:T	50	100	0.96	0.01525
2:158943857:C:T	50	100	1	0.06336
2:158944077:C:T	50	100	1	0.1069
2:158944384:C:G	50	100	1	0.0256
2:158944741:G:A	49	100	0.98	0.4332
2:158944790:A:G	49	98	0.99	0.3598
2:158944934:G:A	50	100	0.99	0.2994
2:158944939:C:T	50	100	0.98	0.4626
2:158945079:G:T	50	100	1	0.06336
2:158945136:A:G	50	100	0.99	0.2996
2:158945297:A:T	50	100	1	0.01162
2:158945835:C:T	50	100	0.98	0.0305
2:158945983:C:T	50	100	1	0.01525
2:158946192:G:A	50	100	0.99	0.2988
2:158946251:G:A	50	100	1	0.03032
2:158946516:G:A	49	100	1	0.165
2:158946861:C:G	50	100	1	0.01525
2:158947937:G:A	50	100	0.98	0.0443
2:158948214:C:A	50	100	1	0.0138
2:158948246:C:G	50	100	0.71	0.01816
2:158948247:C:A	50	100	0.71	0.01779
2:158948462:A:C	50	100	1	0.01071
2:158949241:C:T	50	100	0.99	0.06845
2:158950243:G:A	50	100	1	0.06572
2:158950762:G:C	50	100	0.99	0.3573
2:158951273:A:T	50	100	1	0.01071
2:158951437:G:T	50	100	0.98	0.1514
2:158952136:A:G	50	100	1	0.07062
2:158952184:A:G	50	100	1	0.1868
2:158952349:T:G	50	100	1	0.01089
2:158952576:G:C	50	100	1	0.4817
2:158952986:T:C	50	100	0.96	0.06354
2:158953017:A:C	50	100	1	0.4822
2:158953180:G:A	50	100	1	0.1868
2:158953348:G:A	49	100	1	0.1432
2:158954179:A:G	50	100	0.99	0.4334
2:158954320:A:G	50	100	1	0.01071
2:158954911:A:G	50	100	1	0.07988
2:158955079:T:A	50	100	0.85	0.01561
2:158955329:A:G	49	100	0.98	0.06826
2:158955366:A:G	50	100	1	0.0748
2:158956529:T:A	50	90	0.86	0.122
2:158956785:G:T	50	100	1	0.06845
2:158956942:G:A	50	100	0.91	0.01162
2:158957771:T:C	50	100	1	0.06808
2:158958033:G:A	50	100	1	0.1872
2:158958825:G:A	50	100	1	0.1636
2:158959283:G:A	50	100	1	0.06536
2:158959900:C:T	50	100	0.85	0.01452
2:158959957:G:A	49	100	1	0.0679
2:158960001:C:T	50	100	1	0.01162
2:158960180:C:T	50	100	0.99	0.1598
2:158960291:G:A	50	100	1	0.08079
2:158960298:C:T	50	100	1	0.06935
2:158961666:C:T	50	98	0.98	0.43120000000000003
2:158962365:G:A	50	100	0.99	0.09822
2:158962792:C:A	49	91.8	0.99	0.116
2:158962896:T:G	50	100	0.96	0.1456
2:158963182:T:C	50	100	0.98	0.06009
2:158963204:G:A	50	100	0.95	0.08842
2:158963357:T:G	50	100	1	0.09931
2:158964857:G:T	50	100	0.9	0.01198
2:158964939:A:G	50	100	0.99	0.08551
2:158965176:A:G	50	100	0.96	0.02179
2:158965569:G:A	50	100	0.98	0.05338
2:158965997:G:A	50	100	0.9	0.0118
2:158966225:T:A	50	100	1	0.05592
2:158966829:C:A	50	100	0.9	0.0118
2:158967415:A:G	50	100	0.99	0.2567
2:158967633:C:G	50	100	0.99	0.3611
2:158967994:A:G	50	100	0.96	0.0216
2:158968052:C:T	50	100	1	0.03413
2:158968061:T:C	50	100	0.98	0.2248
2:158968191:C:G	50	100	0.99	0.1164
2:158968431:C:A	50	100	0.93	0.01561
2:158968808:C:T	50	100	0.99	0.0236
2:158968845:A:G	50	100	0.99	0.08152
2:158969125:G:T	50	100	1	0.2787
2:158969465:G:T	50	100	1	0.104
2:158969466:C:T	50	100	1	0.1035
2:158970502:G:A	50	100	0.96	0.01144
2:158970835:C:T	50	100	1	0.03123
2:158971416:T:C	50	100	1	0.2894
2:158971593:C:G	50	100	1	0.3934
2:158972977:G:C	50	100	1	0.2787
2:158972991:T:A	50	100	1	0.01834
2:158973610:C:T	50	100	1	0.1029
2:158973726:A:G	50	100	0.99	0.08805
2:158974092:C:A	50	100	1	0.02669
2:158974229:C:G	50	100	0.97	0.1095
2:158974503:A:G	50	100	1	0.2899
2:158974938:A:G	50	100	1	0.05556
2:158976540:G:A	50	100	1	0.05537
2:158976687:C:A	50	100	1	0.01725
2:158976993:T:A	50	100	0.99	0.1144
2:158977310:A:T	50	100	0.99	0.2456
2:158977318:A:T	50	100	0.91	0.01816
2:158978391:G:T	50	100	0.98	0.1169
2:158979257:G:A	50	100	0.99	0.02378
2:158979715:T:G	50	100	1	0.2879
2:158980068:G:A	50	100	0.99	0.1837
2:158980230:C:T	50	100	1	0.06917
2:158980346:T:C	50	100	1	0.03286
2:158980730:A:G	50	100	0.99	0.3996
2:158980807:C:T	50	100	0.99	0.08824
2:158981492:T:A	20	75	0.91	0.1169
2:158981528:T:C	38	97.4	1	0.05283
2:158981575:G:A	49	100	0.99	0.08824
2:158981812:T:C	50	100	1	0.05574
2:158981896:A:C	50	100	1	0.07226
2:158982538:C:G	50	100	0.99	0.2881
2:158983328:G:A	50	100	0.99	0.08297
2:158983464:C:T	50	92	0.98	0.1127
2:158984231:T:G	50	100	0.98	0.1687
2:158984349:G:C	50	100	0.9	0.01471
2:158984573:A:G	50	100	0.98	0.1687
2:158984729:G:A	50	100	0.98	0.1658
2:158984777:G:A	50	100	1	0.05301
2:158984834:T:C	50	100	0.99	0.4552
2:158984860:G:A	50	100	0.98	0.2097
2:158985210:G:T	50	100	0.99	0.1599
2:158986022:C:T	50	100	0.98	0.1658
2:158986242:A:G	50	100	1	0.05537
2:158986247:G:T	50	100	0.93	0.0561
2:158986249:A:T	50	100	1	0.05537
2:158986596:C:T	50	100	1	0.07607
2:158987748:C:T	50	100	0.98	0.03141
2:158987792:G:A	50	100	1	0.1658
2:158988096:G:T	50	100	0.99	0.1258
2:158988324:C:T	50	84	0.94	0.4542
2:158988325:C:A	50	90	0.94	0.1552
2:158988672:G:A	50	100	1	0.01198
2:158989498:C:G	50	100	1	0.1659
2:158990072:C:T	50	100	1	0.13
2:158990358:A:G	50	100	1	0.0118
2:158991390:G:A	50	100	0.99	0.1198
2:158991487:C:T	50	100	1	0.01235
2:158991945:A:G	50	100	1	0.3597
2:158991947:A:G	50	100	1	0.04303
2:158992722:G:A	50	100	1	0.1668
2:158993828:G:A	50	100	1	0.1834
2:158993829:A:G	50	98	0.78	0.01162
2:158993850:T:G	50	100	1	0.07843
2:158994415:A:G	50	100	1	0.3027
2:158994485:G:T	50	100	0.95	0.01652
2:158994866:A:G	50	100	1	0.136
2:158994911:A:C	50	100	0.99	0.1298
2:158995037:G:A	50	100	0.99	0.1198
2:158996149:G:A	50	100	1	0.1672
2:158997036:G:A	50	100	0.99	0.1198
2:158997072:G:A	50	100	0.95	0.02578
2:158997480:A:G	50	100	1	0.4557
2:158997500:T:G	50	100	0.99	0.01017
2:158997642:C:T	50	100	1	0.01235
2:158998772:C:G	50	100	1	0.05574
2:158999660:A:C	50	100	1	0.09132
2:159000507:C:T	50	100	0.99	0.1318
2:159001130:A:G	50	100	0.99	0.1311
2:159001295:C:T	50	100	1	0.05537
2:159001336:C:T	50	100	1	0.05574
2:159001613:T:A	50	100	1	0.05574
2:159002056:C:T	50	100	0.97	0.02996
2:159002217:T:A	50	100	0.99	0.1173
2:159002460:C:T	50	100	0.99	0.0659
2:159002619:A:G	49	100	0.85	0.01253
2:159002626:G:A	49	100	1	0.03595
2:159003097:T:C	50	100	0.99	0.1202
2:159003308:G:A	50	100	1	0.3598
2:159003883:C:T	50	100	1	0.07153
2:159005061:A:G	50	100	0.98	0.1173
2:159005306:A:G	50	100	1	0.03595
2:159005340:G:C	50	98	1	0.364
2:159005411:C:T	50	100	1	0.08479
2:159005598:A:G	50	100	1	0.01235
2:159006261:A:T	50	98	1	0.1665
2:159006343:C:T	50	100	1	0.03613
2:159006973:C:T	50	100	1	0.1599
2:159007082:A:G	49	100	1	0.01253
2:159007183:G:C	48	100	0.98	0.1304
2:159007454:T:A	50	100	1	0.03105
2:159007491:G:A	50	100	1	0.04684
2:159007945:G:A	50	100	1	0.03105
2:159008541:T:G	50	100	0.99	0.4473
2:159008633:A:G	50	100	1	0.01253
2:159008880:A:G	50	100	1	0.01253
2:159009105:T:C	50	100	1	0.03105
2:159009334:C:T	50	100	0.96	0.02614
2:159010105:G:A	50	98	1	0.01216
2:159010157:A:G	50	100	1	0.01253
2:159011323:C:A	50	100	0.99	0.3722
2:159011335:C:A	50	100	1	0.0699
2:159011517:T:A	50	100	1	0.08569
2:159012974:A:G	50	96	0.88	0.0207
2:159013038:G:A	50	100	1	0.08588
2:159013321:C:T	50	100	1	0.04702
2:159013526:C:T	50	100	0.99	0.1347
2:159013599:C:T	50	100	1	0.1605
2:159013933:A:G	50	100	1	0.09168
2:159014272:T:C	50	100	1	0.01216
2:159014410:G:A	50	100	1	0.04666
2:159015053:G:C	50	100	1	0.1293
2:159015115:G:A	50	100	1	0.1294
2:159015589:T:C	50	100	1	0.4461
2:159015937:C:T	50	100	1	0.4385
2:159016315:A:G	50	100	1	0.1834
2:159016343:C:G	50	100	1	0.09132
2:159016581:G:T	50	92	0.99	0.4457
2:159016705:G:C	50	100	1	0.1834
2:159016732:G:A	50	100	1	0.07916
2:159016982:C:A	50	100	0.97	0.1391
2:159017006:T:A	50	100	0.99	0.09205
2:159017393:A:G	50	100	1	0.3495
2:159018196:G:T	50	100	1	0.3495
2:159019295:G:A	50	100	1	0.01779
2:159019328:C:T	50	100	1	0.08896
2:159019347:A:C	50	100	1	0.1705
2:159020075:C:T	50	100	0.95	0.0187
2:159020373:C:T	50	100	1	0.1287
2:159020523:C:T	50	100	1	0.04666
2:159020774:G:A	50	100	1	0.09332
2:159020892:C:T	50	100	1	0.04702
2:159021475:T:C	50	100	1	0.1665
2:159022183:A:T	50	100	1	0.07171
2:159022206:C:A	50	100	1	0.08497
2:159022414:G:A	50	100	1	0.35
2:159022630:C:T	50	100	1	0.1351
2:159022837:C:T	50	100	1	0.1665
2:159023076:G:C	50	100	0.95	0.02651
2:159023179:G:A	50	100	1	0.01216
2:159023593:T:C	50	100	0.99	0.3765
2:159023827:G:T	50	100	0.99	0.06663
2:159024487:A:G	50	100	0.77	0.0187
2:159025145:T:C	50	98	0.99	0.03413
2:159025357:G:A	50	100	1	0.4365
2:159025573:T:C	50	100	0.98	0.2101
2:159025754:T:A	50	100	1	0.1656
2:159026098:A:C	50	100	1	0.0935
2:159026342:T:C	50	100	0.98	0.1469
2:159026420:G:A	50	100	1	0.154
2:159026983:C:G	50	100	1	0.4444
2:159027050:C:A	50	100	1	0.04847
2:159027085:C:G	50	100	0.96	0.03595
2:159027498:A:G	50	100	1	0.1276
2:159027812:C:T	50	100	1	0.1846
2:159027918:C:T	50	100	1	0.01507
2:159028146:G:A	50	100	1	0.09168
2:159029110:T:C	50	100	1	0.4415
2:159029194:C:T	50	100	1	0.132
2:159029195:G:A	50	100	0.99	0.1176
2:159030324:C:T	50	100	1	0.1133
2:159030511:A:G	50	100	1	0.01253
2:159031047:G:A	50	100	1	0.1285
2:159031273:G:C	50	100	1	0.2919
2:159031534:A:C	50	100	1	0.1652
2:159032047:C:G	50	100	1	0.05138
2:159032199:G:A	50	100	1	0.4473
2:159032239:C:T	50	98	0.96	0.09096
2:159033374:C:T	50	100	1	0.0915
2:159033383:A:G	50	100	1	0.03958
2:159033512:A:T	50	100	0.94	0.02542
2:159033513:T:C	50	100	1	0.05102
2:159033730:G:T	50	100	1	0.1846
2:159034420:A:G	50	100	1	0.1649
2:159034631:G:T	50	100	1	0.03958
2:159034862:A:G	50	100	1	0.1857
2:159034984:C:T	50	98	1	0.08442
2:159035495:T:G	50	100	1	0.09168
2:159035606:G:A	50	100	1	0.05519
2:159035815:A:G	50	100	1	0.09168
2:159036388:C:A	50	100	1	0.01289
2:159036494:T:C	50	100	1	0.1276
2:159036497:C:T	50	100	1	0.3676
2:159038138:A:G	50	100	0.95	0.01943
2:159038236:G:A	50	100	1	0.1843
2:159038390:T:C	50	100	1	0.09187
2:159038767:G:C	50	100	0.92	0.03214
2:159038948:T:C	50	100	1	0.08805
2:159039358:C:A	50	100	1	0.1688
2:159039702:T:C	50	100	0.99	0.01271
2:159039740:T:C	50	100	1	0.01053
2:159040113:C:T	50	100	1	0.09168
2:159040453:C:A	50	100	1	0.132
2:159040578:T:C	50	100	1	0.05102
2:159040847:G:A	50	100	0.85	0.01852
2:159040989:T:C	50	100	1	0.169
2:159041074:C:T	50	100	1	0.05084
2:159041092:G:T	50	100	1	0.08787
2:159041121:G:T	50	100	1	0.08805
2:159041621:G:C	50	100	1	0.03141
2:159041965:G:A	50	100	1	0.09168
2:159042643:G:C	50	100	1	0.1264
2:159042665:G:A	50	100	1	0.03831
2:159042676:T:C	50	100	1	0.3626
2:159042977:G:T	50	100	1	0.1774
2:159043401:C:T	50	100	1	0.1801
2:159043442:A:G	50	100	0.99	0.1178
2:159043766:G:A	50	100	1	0.3607
2:159044241:C:T	50	100	0.85	0.01198
2:159044959:C:T	50	100	1	0.03649
2:159045146:T:C	50	100	0.85	0.01017
2:159045181:G:A	50	100	0.98	0.07807
2:159045356:C:T	50	100	1	0.1801
2:159045371:G:C	50	100	0.97	0.06264
2:159045637:A:C	50	100	0.98	0.1576
2:159046424:T:C	50	100	0.99	0.06736
2:159046537:C:T	50	100	1	0.07807
2:159047244:G:A	50	98	0.89	0.0276
2:159047545:A:G	50	100	1	0.08787
2:159047599:G:C	50	100	1	0.1658
2:159048419:A:G	50	100	0.99	0.06863
2:159048443:G:A	50	100	1	0.01797
2:159048480:C:T	50	100	0.98	0.06772
2:159048760:A:C	50	100	1	0.05156
2:159049707:T:C	50	100	1	0.3557
2:159050792:G:C	50	100	1	0.3566
2:159051772:A:G	50	100	1	0.1009
2:159051871:C:A	50	100	1	0.1857
2:159052410:C:T	49	100	0.99	0.1176
2:159052748:A:G	50	100	0.99	0.03431
2:159052808:A:G	50	100	0.85	0.01398
2:159052886:C:T	50	100	1	0.3575
2:159052943:T:A	50	100	0.85	0.01398
2:159052944:C:A	50	98	0.85	0.01398
2:159053279:A:G	47	100	0.99	0.1857
2:159053694:T:C	50	100	0.99	0.09241
2:159055222:C:T	50	100	1	0.05047
2:159055934:A:T	50	100	1	0.1679
2:159056191:A:G	50	100	1	0.1859
2:159056350:C:T	50	100	1	0.1857
2:159056492:C:T	50	100	1	0.3564
2:159056846:T:C	50	100	1	0.08733
2:159056883:A:G	50	100	0.99	0.07807
2:159056990:A:T	50	100	1	0.08733
2:159057042:T:C	50	100	0.99	0.1225
2:159057374:G:A	50	100	1	0.2794
2:159057430:G:A	50	100	1	0.4668
2:159057437:G:A	50	100	0.99	0.1229
2:159057716:G:C	50	100	1	0.1008
2:159057807:G:T	50	100	1	0.2732
2:159058292:G:A	50	100	1	0.4742
2:159058531:A:G	50	100	0.93	0.0158
2:159058949:G:A	50	98	0.85	0.01362
2:159059938:G:T	47	95.7	1	0.3664
2:159059950:T:G	50	100	0.95	0.0167
2:159060351:G:A	50	100	1	0.08733
2:159061310:G:A	50	100	0.99	0.07771
2:159061481:G:T	50	100	1	0.04847
2:159061568:T:C	50	100	1	0.1048
2:159061577:G:A	50	100	1	0.1051
2:159061775:G:A	50	100	1	0.08733
2:159061866:T:C	50	98	0.85	0.01362
2:159062041:C:T	50	100	1	0.3622
2:159062756:A:G	50	100	0.92	0.04938
2:159063455:G:A	50	100	1	0.01271
2:159063896:G:A	50	100	1	0.155
2:159063908:G:A	50	100	0.97	0.01325
2:159064147:C:T	50	100	1	0.04902
2:159064389:C:T	50	100	1	0.3631
2:159064610:G:A	50	100	0.98	0.1454
2:159066039:G:A	50	100	0.99	0.01107
2:159066261:A:T	50	100	1	0.01344
2:159066288:T:C	50	100	1	0.3497
2:159067060:T:C	50	100	1	0.3764
2:159067404:A:G	50	100	1	0.08715
2:159067457:G:A	50	100	1	0.3529
2:159068687:A:G	50	100	1	0.01362
2:159069227:C:T	50	100	1	0.1854
2:159069858:T:C	50	100	0.99	0.07843
2:159070173:C:T	50	100	1	0.1598
2:159070263:A:G	50	100	1	0.1935
2:159070337:C:T	50	100	1	0.3529
2:159071400:T:A	50	100	0.99	0.3393
2:159071746:C:T	50	100	1	0.0138
2:159071955:A:G	50	100	1	0.08769
2:159072084:C:T	50	100	1	0.1854
2:159072759:A:C	50	100	1	0.1511
2:159072919:A:G	50	100	0.93	0.1278
2:159073074:G:T	50	100	1	0.1276
2:159073382:G:A	50	100	0.98	0.01434
2:159073396:A:C	50	100	1	0.1855
2:159073653:T:C	50	100	1	0.01307
2:159073999:G:A	50	100	0.98	0.06736
2:159075296:A:G	50	100	1	0.1619
2:159075317:C:G	50	100	0.91	0.01961
2:159075805:T:C	50	100	1	0.01307
2:159075928:A:C	50	100	1	0.03994
2:159076164:G:A	50	100	1	0.3533
2:159076186:C:T	50	100	1	0.01725
2:159077122:G:A	50	100	1	0.1609
2:159077386:C:A	50	100	0.98	0.1066
2:159077638:A:G	50	100	1	0.3544
2:159077746:T:A	50	98	1	0.1206
2:159079879:C:A	50	100	1	0.1837
2:159080330:A:C	50	100	1	0.1855
2:159080352:T:G	50	100	1	0.03595
2:159080436:G:A	50	100	1	0.05084
2:159080507:G:T	50	100	1	0.1567
2:159081222:C:G	50	100	0.98	0.0581
2:159081953:T:A	50	100	1	0.05156
2:159082627:C:T	50	100	0.99	0.02977
2:159083330:G:T	50	100	0.99	0.01162
2:159084077:C:A	50	100	1	0.1599
2:159084589:C:T	50	100	1	0.01289
2:159084880:C:T	50	100	1	0.3542
2:159085768:T:C	50	100	1	0.05356
2:159086055:G:A	50	100	1	0.09296
2:159087003:G:A	50	100	1	0.08624
2:159087114:C:T	50	100	1	0.01398
2:159087471:T:G	50	98	0.99	0.07861
2:159087505:T:C	50	100	0.98	0.01816
2:159088594:C:G	50	100	0.99	0.08878
2:159088711:G:A	50	100	1	0.03214
2:159089126:C:T	50	100	1	0.1859
2:159089210:C:T	50	100	1	0.1859
2:159089230:T:C	50	100	1	0.09168
2:159090401:C:A	50	100	1	0.1855
2:159090537:A:G	50	100	1	0.2001
2:159090547:A:G	50	100	1	0.09386
2:159090822:C:T	50	100	1	0.08715
2:159091045:C:T	50	100	1	0.1997
2:159091143:T:C	50	100	0.99	0.4911
2:159091227:T:C	50	98	1	0.1855
2:159091589:G:A	50	100	1	0.1999
2:159091690:A:G	50	100	1	0.1999
2:159091962:A:G	49	91.8	0.99	0.2747
2:159091971:T:G	50	94	0.96	0.181
2:159091982:A:G	50	94	0.92	0.4719
2:159092483:A:G	50	100	1	0.01271
2:159092498:A:C	50	100	1	0.01271
2:159092608:G:A	50	100	0.98	0.06845
2:159092817:G:T	50	100	1	0.2004
2:159093065:T:C	50	100	1	0.03123
2:159094353:C:G	50	100	0.99	0.2059
2:159094386:C:T	50	100	0.98	0.2785
2:159094440:C:T	50	100	0.98	0.1385
2:159094465:G:A	50	100	0.98	0.14
2:159094774:T:G	50	94	0.97	0.06681
2:159094782:G:T	49	87.8	0.95	0.4566
2:159094784:G:T	48	93.8	0.8	0.03395
2:159095133:A:G	50	98	0.99	0.05737
2:159095197:C:T	50	98	0.96	0.2023
2:159095198:G:A	50	100	0.96	0.2738
2:159095450:A:G	50	100	0.99	0.1035
2:159095586:A:G	50	100	0.99	0.2816
2:159095604:C:T	50	100	0.98	0.06826
2:159095690:C:T	50	100	0.99	0.2829
2:159096212:T:C	50	98	1	0.189
2:159096848:C:T	50	100	0.99	0.1024
2:159096954:A:G	50	98	0.99	0.4826
2:159097663:C:T	50	98	0.99	0.1839
2:159097908:C:T	50	100	0.99	0.165
2:159098031:A:G	50	100	0.83	0.01216
2:159098056:A:T	50	98	0.99	0.4831
2:159098184:A:G	50	100	0.99	0.3164
2:159098247:T:C	50	100	0.83	0.01216
2:159098313:T:A	50	100	0.97	0.1345
2:159098404:G:A	50	98	0.83	0.01398
2:159098833:T:C	50	100	0.98	0.08696
2:159099063:C:T	50	98	0.98	0.1919
2:159099083:C:T	50	96	0.95	0.1062
2:159099504:A:C	50	96	0.96	0.114
2:159099595:G:A	50	100	0.94	0.04357
2:159100008:C:T	50	98	0.93	0.3059
2:159100546:T:C	50	96	0.96	0.2476
2:159100628:C:T	50	98	0.9	0.01852
2:159100877:T:A	50	100	0.97	0.2999
2:159100965:A:G	50	100	0.99	0.1774
2:159101033:T:C	50	98	0.93	0.03831
2:159101100:A:G	50	98	0.99	0.1805
2:159101252:A:G	50	100	0.98	0.1776
2:159101433:G:A	50	100	0.99	0.2961
2:159101666:A:T	50	100	0.98	0.1022
2:159101914:A:C	50	100	0.99	0.3028
2:159102108:C:T	50	100	0.98	0.102
2:159102170:A:G	50	100	0.98	0.04067
2:159102242:A:G	50	100	0.98	0.06336
2:159102382:C:T	48	97.9	0.99	0.1324
2:159102542:A:G	45	88.9	1	0.1797
2:159102680:A:G	46	100	0.85	0.01235
2:159104860:G:A	48	91.7	0.97	0.1805
2:159104919:G:A	43	100	1	0.01235
2:159105053:G:A	38	78.9	0.69	0.04539
2:159105140:G:A	50	92	0.99	0.3201
2:159105245:C:T	50	100	0.98	0.1347
2:159105289:C:T	50	100	0.99	0.3146
2:159105290:G:A	50	98	0.96	0.1336
2:159105309:A:T	50	100	0.99	0.4702
2:159105866:T:C	50	100	0.99	0.1324
2:159105899:A:G	50	100	0.99	0.3139
2:159106140:A:G	50	100	0.92	0.01017
2:159106304:C:T	50	100	1	0.01253
2:159106473:A:T	50	100	0.98	0.04049
2:159106775:A:G	50	100	1	0.1253
2:159106807:G:T	50	100	0.99	0.2829
2:159106808:C:T	50	100	0.99	0.2827
2:159107008:C:T	50	100	0.99	0.2829
2:159107473:T:C	50	100	1	0.01198
2:159107684:A:T	50	100	1	0.1245
2:159108004:T:C	50	100	1	0.3422
2:159108040:T:C	50	100	1	0.4637
2:159108354:G:T	50	100	0.99	0.1325
2:159108628:C:T	50	100	0.99	0.1451
2:159108648:T:A	50	100	0.99	0.1451
2:159108686:G:A	50	100	1	0.01198
2:159108877:G:C	50	100	1	0.1817
2:159109094:C:T	50	100	1	0.2832
2:159109465:C:T	50	100	1	0.01198
2:159109536:A:G	50	100	1	0.2843
2:159109584:T:C	50	100	1	0.01198
2:159109796:A:G	50	100	1	0.2834
2:159109802:A:G	50	100	1	0.2834
2:159109851:G:A	50	100	1	0.3422
2:159110255:A:G	50	100	0.99	0.2834
2:159110585:G:C	50	100	1	0.1452
2:159110879:G:A	50	100	1	0.1452
2:159111001:T:C	50	100	0.99	0.2832
2:159111325:G:T	50	100	1	0.181
2:159111392:T:G	50	100	0.93	0.01017
2:159111491:T:C	50	100	1	0.2832
2:159112225:G:T	50	100	1	0.01198
2:159112324:C:T	50	100	1	0.01198
2:159112385:A:G	50	100	0.99	0.1329
2:159112415:G:T	50	100	1	0.1452
2:159112502:C:T	50	100	1	0.1374
2:159112827:A:G	50	100	1	0.2832
2:159112939:T:C	50	100	1	0.09023
2:159112950:A:T	50	100	1	0.2832
2:159113013:C:T	50	100	1	0.1175
2:159113093:C:T	50	100	0.96	0.04121
2:159113328:A:G	50	100	1	0.1806
2:159113361:G:T	50	100	1	0.3664
2:159114101:A:G	50	100	1	0.01035
2:159114250:C:T	50	100	0.9	0.01834
2:159114356:G:C	50	100	1	0.01035
2:159114412:G:C	50	100	1	0.2825
2:159114427:T:C	50	100	1	0.1776
2:159114540:T:C	50	100	1	0.2823
2:159114851:A:G	50	100	0.99	0.2825
2:159115286:G:A	50	100	1	0.01198
2:159115630:C:T	50	100	1	0.0118
2:159115694:G:T	50	98	0.95	0.01398
2:159115712:T:C	50	100	1	0.2972
2:159115992:G:A	50	98	1	0.1741
2:159116035:C:G	50	100	1	0.01198
2:159116314:C:T	50	100	1	0.1808
2:159116341:C:T	50	100	1	0.177
2:159116371:T:C	50	100	1	0.177
2:159116459:A:C	50	100	0.81	0.01107
2:159116460:A:C	50	100	0.89	0.08787
2:159116592:C:T	50	100	0.99	0.189
2:159116640:G:A	50	100	1	0.3221
2:159116934:T:C	50	100	1	0.1115
2:159117030:G:A	50	100	0.95	0.0118
2:159117098:T:G	50	100	0.95	0.0118
2:159117284:T:A	50	100	1	0.01198
2:159117296:G:A	50	100	1	0.181
2:159117383:C:T	50	100	1	0.01198
2:159117456:T:C	50	84	1	0.1068
2:159117556:C:T	50	100	1	0.1814
2:159117638:C:T	49	100	1	0.01198
2:159117676:G:A	50	100	1	0.4729
2:159117697:A:G	46	97.8	0.93	0.01071
2:159117937:G:C	50	100	1	0.01053
2:159118199:G:A	50	100	1	0.01471
2:159118277:G:A	50	100	1	0.1812
2:159118641:G:A	50	100	1	0.1374
2:159118845:T:C	50	100	1	0.01035
2:159119004:T:C	50	100	1	0.4733
2:159119501:G:T	50	100	1	0.01198
2:159119773:A:G	50	100	1	0.1037
2:159120025:G:A	50	100	0.98	0.08551
2:159120489:T:A	50	100	0.98	0.1463
2:159120637:A:G	50	100	0.99	0.1329
2:159120907:T:C	50	100	1	0.1783
2:159120921:C:T	50	100	1	0.463
2:159121171:G:A	50	100	1	0.01198
2:159121979:C:T	50	100	1	0.01162
2:159122009:C:T	50	100	0.96	0.1028
2:159122700:T:A	50	100	1	0.1785
2:159122741:G:A	50	100	1	0.3426
2:159122760:T:C	50	96	0.97	0.1256
2:159122782:A:G	50	100	1	0.341
2:159123079:G:A	50	98	0.99	0.1741
2:159123332:G:A	50	98	0.75	0.02869
2:159123585:T:A	50	100	0.97	0.03958
2:159123762:T:C	50	100	1	0.01144
2:159123765:A:G	50	100	0.99	0.213
2:159123883:T:C	50	100	1	0.0906
2:159125068:G:A	50	100	1	0.4633
2:159125176:G:T	50	100	0.98	0.2959
2:159125185:G:C	50	100	1	0.4742
2:159125505:C:T	50	100	1	0.01471
2:159125745:C:T	50	98	0.84	0.0118
2:159126280:T:G	50	100	1	0.1783
2:159126358:C:A	50	100	0.95	0.01979
2:159126538:A:G	50	100	1	0.4635
2:159126695:A:T	50	100	0.99	0.1788
2:159126819:C:T	50	100	0.99	0.1338
2:159127273:A:G	50	100	1	0.4739
2:159127319:C:G	50	100	1	0.4633
2:159127726:G:C	50	100	0.99	0.3411
2:159128001:C:T	50	100	1	0.01325
2:159128190:G:A	50	96	0.97	0.279
2:159128597:A:G	50	100	0.94	0.06046
2:159128616:G:C	50	98	0.94	0.08388
2:159128620:C:T	50	100	0.95	0.01235
2:159128645:A:G	50	98	0.93	0.02596
2:159128975:A:G	50	98	0.95	0.305
2:159129000:A:G	50	98	0.97	0.1614
2:159129128:T:C	50	98	0.94	0.08932
2:159129696:G:T	50	100	0.97	0.1594
2:159129698:A:T	50	100	0.96	0.1596
2:159129811:A:G	50	98	0.95	0.02723
2:159130039:C:T	50	100	0.98	0.0138
2:159130153:T:G	50	100	1	0.02651
2:159130295:T:C	50	100	0.98	0.2317
2:159130357:G:A	50	92	0.98	0.1768
2:159130986:T:A	50	100	0.92	0.0236
2:159131084:G:A	50	100	0.92	0.01235
2:159131777:C:A	50	98	0.95	0.07062
2:159131784:T:C	50	98	0.97	0.4444
2:159132079:C:T	50	100	1	0.0236
2:159132643:C:T	50	100	0.98	0.2188
2:159133314:G:A	50	100	0.98	0.219
2:159133646:G:A	50	100	0.9	0.0138
2:159134153:G:A	50	100	0.97	0.2516
2:159134638:G:A	50	100	1	0.02342
2:159134752:G:C	50	98	0.92	0.03359
2:159134917:C:T	50	100	0.99	0.0256
2:159135244:G:C	50	100	1	0.02342
2:159135470:T:C	50	100	1	0.01507
2:159135545:T:G	50	100	1	0.02342
2:159135813:C:A	50	100	0.91	0.0138
2:159136047:T:C	40	90	0.84	0.03195
2:159136188:C:T	50	100	0.98	0.2193
2:159136895:A:G	50	98	0.98	0.3079
2:159137396:G:A	50	98	0.99	0.3914
2:159137537:G:A	50	98	0.99	0.4154
2:159138807:A:G	50	98	0.98	0.01107
2:159138895:T:C	50	98	0.9	0.01017
2:159138959:T:C	50	98	0.98	0.1973
2:159139435:A:G	50	100	0.93	0.08079
2:159139533:G:A	50	100	1	0.2073
2:159139790:A:G	50	100	1	0.1788
2:159140085:T:C	50	100	1	0.1839
2:159140614:G:A	50	98	1	0.02378
2:159140840:A:G	50	96	1	0.2082
2:159141056:C:G	50	100	0.92	0.01543
2:159141398:G:A	50	100	1	0.1839
2:159141553:G:A	50	100	0.98	0.2638
2:159141584:G:T	50	100	1	0.1839
2:159141824:A:G	50	100	1	0.01489
2:159142496:G:A	50	100	1	0.185
2:159142556:A:T	50	100	1	0.1837
2:159142793:A:G	50	100	1	0.185
2:159142835:G:A	50	100	0.97	0.01398
2:159142891:T:C	50	100	0.85	0.01943
2:159142995:G:C	50	100	0.97	0.2518
2:159143079:C:A	49	85.7	0.89	0.238
2:159143097:A:C	50	100	0.87	0.04956
2:159143113:C:T	50	98	1	0.185
2:159143495:C:T	49	100	1	0.185
2:159143880:T:A	50	100	1	0.185
2:159144429:A:G	50	100	1	0.185
2:159145508:T:C	50	100	1	0.1846
2:159145749:G:A	50	100	0.99	0.01398
2:159146408:T:C	50	100	0.98	0.2195
2:159146526:G:A	49	100	1	0.1786
2:159146929:T:G	50	100	1	0.02378
2:159147161:G:A	50	100	1	0.02378
2:159147981:A:C	50	100	0.99	0.0285
2:159148372:C:T	50	100	1	0.01398
2:159148522:C:T	50	98	0.99	0.1013
2:159148748:C:T	50	98	0.98	0.1732
2:159148873:A:G	50	100	0.99	0.3299
2:159149004:G:C	50	100	0.9	0.01797
2:159149089:G:A	50	100	0.98	0.09259
2:159149523:C:G	50	98	1	0.01398
2:159149557:A:T	50	100	0.98	0.0305
2:159149632:C:T	50	100	1	0.2019
2:159149818:G:A	50	100	1	0.01398
2:159151216:G:A	50	100	1	0.01525
2:159151277:A:G	50	100	1	0.01398
2:159151801:T:A	50	100	0.99	0.0374
2:159151901:T:C	50	98	0.99	0.2262
2:159151994:A:G	50	100	1	0.01525
2:159152434:T:A	50	96	0.95	0.01416
2:159152665:T:A	50	100	1	0.2186
2:159153297:C:T	50	100	1	0.01507
2:159153671:G:T	50	98	0.99	0.1721
2:159154018:G:A	50	100	0.94	0.08079
2:159154147:C:T	50	98	0.94	0.01924
2:159154529:T:C	50	100	1	0.01398
2:159154660:A:G	50	100	1	0.01525
2:159154992:A:G	50	100	0.99	0.03123
2:159155470:C:T	50	98	1	0.1937
2:159155523:C:G	50	98	0.82	0.02015
2:159156465:G:A	50	100	0.99	0.171
2:159156668:G:A	50	100	1	0.01398
2:159157176:A:G	50	100	1	0.2355
2:159157193:G:A	50	98	1	0.01416
2:159157478:T:A	50	100	1	0.0216
2:159158079:G:C	49	100	0.98	0.09259
2:159158629:A:G	50	98	1	0.1937
2:159159193:C:G	50	100	0.99	0.0305
2:159159498:C:G	50	100	0.99	0.0285
2:159159715:T:A	49	91.8	0.71	0.1187
2:159159717:T:A	49	95.9	0.79	0.1425
2:159159721:A:T	47	89.4	0.94	0.2649
2:159159723:A:T	46	80.4	0.93	0.2907
2:159159725:A:T	47	76.6	0.94	0.3562
2:159159727:A:T	47	78.7	0.92	0.3991
2:159159729:A:T	47	80.9	0.91	0.3873
2:159159731:A:T	46	84.8	0.93	0.2885
2:159159733:A:T	49	89.8	0.94	0.1866
2:159159735:A:T	48	93.8	0.92	0.1487
2:159159789:A:G	50	96	0.99	0.2386
2:159160403:T:C	50	100	1	0.226
2:159160623:A:G	50	100	1	0.01398
2:159162028:G:A	50	100	0.96	0.01507
2:159162128:A:G	50	100	1	0.01525
2:159162309:G:T	50	100	1	0.01525
2:159162554:C:G	50	100	1	0.02941
2:159162936:A:C	50	100	1	0.2155
2:159162988:G:A	50	100	1	0.2166
2:159163352:A:G	50	100	0.92	0.01779
2:159163390:C:T	50	98	1	0.03704
2:159163919:A:T	50	100	1	0.01053
2:159163999:T:C	50	98	1	0.1627
2:159164141:A:T	50	100	1	0.01416
2:159164164:A:G	50	100	1	0.01507
2:159164999:G:A	50	100	1	0.01525
2:159165070:A:G	50	100	1	0.01525
2:159165722:C:G	50	98	0.99	0.2275
2:159165902:T:C	50	100	1	0.01525
2:159166323:A:G	50	100	0.99	0.0305
2:159166548:A:G	50	100	0.91	0.01543
2:159167044:T:G	50	98	0.95	0.01107
2:159167231:C:T	50	100	1	0.01398
2:159167367:G:T	50	100	0.8	0.01997
2:159167410:G:A	50	100	1	0.02433
2:159168166:A:G	50	100	1	0.01398
2:159168173:G:A	50	100	1	0.01943
2:159168751:G:A	50	98	0.69	0.0138
2:159168778:G:A	50	96	0.99	0.1507
2:159169128:A:C	50	100	1	0.2166
2:159169925:G:A	50	98	0.99	0.2284
2:159170439:G:A	50	100	1	0.01525
2:159170457:A:G	50	100	1	0.01525
2:159171364:A:G	50	100	0.94	0.01779
2:159171412:G:A	50	100	1	0.2166
2:159171478:A:G	50	100	1	0.01525
2:159171617:T:G	50	100	1	0.01525
2:159172021:T:A	50	100	1	0.01525
2:159172385:A:G	50	100	1	0.01543
2:159172412:C:A	50	100	1	0.01525
2:159172799:G:A	50	98	1	0.01543
2:159172818:G:A	50	100	1	0.02487
2:159173135:T:C	50	100	1	0.02487
2:159173261:A:G	50	100	1	0.01525
2:159173292:A:T	50	100	1	0.1703
2:159173374:G:A	50	100	1	0.01525
2:159173479:C:G	50	100	1	0.02451
2:159173632:A:G	50	100	1	0.01525
2:159173894:A:G	50	100	0.99	0.0305
2:159174085:T:G	50	100	0.99	0.3361
2:159174388:T:C	50	100	0.92	0.02142
2:159174663:A:G	50	100	1	0.01126
2:159175496:G:A	50	100	0.99	0.25
2:159175560:A:G	50	100	0.98	0.06935
2:159175658:A:G	50	100	1	0.1703
2:159175734:A:G	50	100	0.99	0.04321
2:159176018:G:A	50	100	1	0.02433
2:159176332:A:T	50	100	0.99	0.08152
2:159176541:T:C	50	100	1	0.01507
2:159176663:A:G	50	100	0.96	0.01797
2:159176786:G:A	50	100	0.99	0.01089
2:159176949:A:G	50	100	0.96	0.01797
2:159176985:A:G	50	100	1	0.1707
2:159177180:G:A	50	100	1	0.2013
2:159177597:A:G	50	100	1	0.1703
2:159178269:C:T	50	100	0.97	0.0138
2:159178275:C:A	50	100	0.99	0.2282
2:159178375:T:C	50	98	0.92	0.01107
2:159178408:A:G	50	100	0.96	0.01797
2:159178684:C:T	50	100	1	0.2015
2:159178696:T:C	50	100	0.96	0.01852
2:159179041:C:T	50	100	1	0.0305
2:159179230:A:G	50	100	1	0.03105
2:159179428:G:C	50	100	1	0.0305
2:159179492:A:G	50	100	0.97	0.01816
2:159179749:G:A	50	100	1	0.0305
2:159179892:C:G	50	100	1	0.2195
2:159179947:C:T	50	100	1	0.01507
2:159180082:G:A	50	98	0.99	0.169
2:159180418:G:A	50	98	0.69	0.01325
2:159181000:G:A	50	100	1	0.0305
2:159181046:A:G	50	98	1	0.1659
2:159181143:C:T	50	100	1	0.2609
2:159181543:C:T	50	100	1	0.2511
2:159181954:A:C	50	100	1	0.2199
2:159182052:A:C	50	100	0.98	0.02542
2:159182957:C:T	50	98	0.99	0.1701
2:159183292:G:A	50	100	1	0.03105
2:159183492:G:T	50	100	1	0.07952
2:159183541:G:C	50	100	1	0.2346
2:159183583:C:G	50	98	1	0.1897
2:159184104:T:C	50	100	0.99	0.01797
2:159184141:A:G	50	100	0.99	0.01834
2:159184433:C:T	50	98	0.93	0.02306
2:159184509:G:A	50	100	1	0.06409
2:159185482:C:T	50	100	1	0.04611
2:159185572:T:C	50	100	0.97	0.1935
2:159185687:G:A	50	100	1	0.1703
2:159185762:G:A	50	100	0.98	0.1534
2:159185919:G:A	50	98	1	0.1747
2:159186205:A:C	50	100	1	0.1701
2:159186829:C:T	50	100	1	0.01053
2:159187061:C:T	50	100	0.95	0.02469
2:159187234:G:A	49	100	0.99	0.03068
2:159187237:C:T	50	100	0.81	0.01362
2:159187465:A:G	50	100	1	0.02415
2:159187743:C:G	50	100	1	0.01507
2:159188370:T:C	50	96	1	0.1874
2:159188959:C:T	50	96	1	0.01924
2:159189035:G:T	50	100	1	0.09477
2:159189540:C:T	50	100	0.73	0.01434
2:159189625:T:G	50	100	0.97	0.07044
2:159189636:A:G	50	98	0.99	0.1703
2:159189937:C:T	50	94	1	0.1765
2:159190058:G:A	50	100	1	0.1701
2:159190713:A:G	50	100	1	0.1714
2:159191525:C:T	50	100	0.99	0.05556
2:159191674:A:G	50	100	1	0.1701
2:159191709:T:C	50	100	0.99	0.03776
2:159191786:G:T	50	98	1	0.2676
2:159192027:A:G	50	100	1	0.05628
2:159192039:T:A	50	100	1	0.05628
2:159192055:C:T	50	100	1	0.2328
2:159192239:G:T	50	100	0.98	0.1525
2:159192322:C:A	50	100	1	0.03885
2:159192855:C:G	50	100	1	0.09477
2:159192989:C:T	50	100	1	0.03849
2:159193214:T:A	50	100	1	0.03831
2:159193257:C:T	50	98	0.93	0.02015
2:159193459:A:G	50	96	1	0.1894
2:159193743:G:A	50	100	1	0.03831
2:159193810:C:T	50	100	1	0.03831
2:159193814:C:G	50	98	1	0.0138
2:159194055:T:A	50	100	1	0.03831
2:159194057:T:G	49	100	1	0.03831
2:159194171:T:C	50	100	0.87	0.0394
2:159194556:T:G	50	100	0.98	0.15310000000000001
2:159194663:T:G	50	100	1	0.05374
2:159194791:A:G	50	100	1	0.03849
2:159194967:C:T	50	100	1	0.03831
2:159194975:A:G	50	100	1	0.1674
2:159195206:C:T	50	100	1	0.03776
2:159195356:A:G	50	100	1	0.03831
2:159195460:G:C	50	98	0.99	0.1661
2:159195787:C:A	50	100	1	0.03831
2:159195984:T:G	50	100	1	0.08043
2:159196051:T:C	50	100	0.8	0.0216
2:159196172:C:T	50	100	1	0.03831
2:159196220:A:C	50	100	0.98	0.1305
2:159196934:G:T	50	100	1	0.03922
2:159197509:G:C	50	100	0.96	0.03813
2:159197525:A:G	50	100	0.97	0.03758
2:159197547:A:G	50	96	0.98	0.4568
2:159197550:G:A	50	98	0.97	0.1674
2:159197555:C:T	50	98	0.97	0.1663
2:159197630:G:C	50	90	0.94	0.3292
2:159198421:G:A	50	98	0.97	0.4297
2:159198937:T:A	50	96	0.92	0.2654
2:159199294:C:T	50	100	0.93	0.05792
2:159199617:C:T	50	94	0.73	0.01997
2:159200403:G:A	50	100	0.93	0.0463
2:159200630:A:C	50	90	0.93	0.4913
2:159200652:C:T	50	96	0.94	0.2164
2:159201473:G:A	50	100	0.91	0.03704
2:159201526:G:A	50	98	0.96	0.1403
2:159201939:T:C	50	100	0.94	0.1416
2:159202265:T:C	50	98	0.92	0.2304
2:159202908:G:C	50	100	0.99	0.01924
2:159203006:G:C	50	100	0.81	0.01434
2:159203204:C:T	50	98	0.9	0.2053
2:159203215:T:C	50	98	0.92	0.1478
2:159203430:C:T	50	100	0.97	0.02033
2:159203484:T:C	50	100	0.93	0.06409
2:159204818:T:C	50	100	0.89	0.04557
2:159204918:A:G	50	100	0.88	0.04539
2:159204976:G:A	50	98	0.97	0.01107
2:159205412:C:A	50	100	0.81	0.01507
2:159205686:A:G	50	100	0.97	0.0187
2:159206097:G:A	50	100	0.9	0.02378
2:159206962:C:G	50	98	0.98	0.06718
2:159207246:C:A	50	98	0.98	0.07081
2:159207483:C:T	50	98	0.92	0.1374
2:159207624:A:C	50	100	0.98	0.05247
2:159207648:G:A	50	100	0.93	0.01489
2:159207691:G:T	46	100	0.99	0.07625
2:159207788:G:T	50	96	0.98	0.376
2:159207884:A:G	50	98	0.97	0.4909
2:159208498:C:T	50	100	1	0.01598
2:159208516:G:A	50	96	0.97	0.2293
2:159208587:G:A	50	100	0.95	0.02415
2:159208762:C:A	50	98	0.96	0.1187
2:159209305:T:C	50	98	1	0.10780000000000001
2:159209368:C:T	50	100	1	0.01471
2:159209960:A:G	50	98	1	0.07208
2:159210136:C:G	50	100	0.98	0.03794
2:159210626:G:A	50	100	1	0.0374
2:159210866:T:C	50	98	0.99	0.2044
2:159211957:A:G	50	100	0.96	0.02633
2:159212292:C:T	50	100	0.96	0.02397
2:159212510:G:A	50	96	0.99	0.4862
2:159212837:G:A	50	100	0.98	0.04993
2:159212888:C:T	50	98	1	0.07208
2:159212928:A:G	49	95.9	1	0.06954
2:159213245:A:G	50	100	1	0.1536
2:159213300:G:A	50	100	1	0.01561
2:159213505:G:C	50	100	0.99	0.04775
2:159213810:G:A	50	100	0.96	0.05283
2:159213843:C:T	50	100	0.99	0.06627
2:159213916:A:G	50	100	1	0.01598
2:159214643:C:G	50	100	0.98	0.1846
2:159214941:G:A	50	100	1	0.08805
2:159215182:C:A	50	100	1	0.3707
2:159215202:C:T	50	100	1	0.02778
2:159215216:G:A	50	100	1	0.02778
2:159215238:C:T	50	100	1	0.05374
2:159215340:G:T	50	100	1	0.05374
2:159215445:G:A	50	100	1	0.4317
2:159215670:G:A	50	98	1	0.4285
2:159215682:C:T	50	100	1	0.02778
2:159215840:A:G	50	100	1	0.4007
2:159215852:C:T	50	100	1	0.4007
2:159216044:T:C	50	100	0.99	0.1763
2:159216152:A:G	50	100	1	0.4729
2:159216359:G:A	50	100	1	0.01489
2:159216619:C:T	50	100	1	0.05374
2:159216642:G:A	50	100	1	0.02796
2:159216698:C:T	50	100	0.96	0.0138
2:159216711:C:T	50	100	1	0.1763
2:159216753:T:C	50	100	1	0.1765
2:159216848:G:T	50	100	1	0.1763
2:159217015:T:C	50	100	1	0.4731
2:159217021:A:G	50	100	1	0.0728
2:159217148:G:C	50	100	1	0.05374
2:159217251:A:G	50	98	1	0.1763
2:159217257:A:G	50	100	1	0.09314
2:159217326:T:C	50	100	1	0.05374
2:159217370:C:T	50	100	1	0.1761
2:159217384:G:C	50	98	1	0.2827
2:159217670:G:C	50	100	1	0.0935
2:159217738:C:T	50	100	1	0.02487
2:159217760:C:A	50	100	1	0.1761
2:159217786:G:A	50	100	1	0.02778
2:159217813:G:A	50	100	1	0.08297
2:159218214:T:C	50	100	1	0.08315
2:159218388:C:G	50	100	1	0.08315
2:159218498:G:A	50	100	1	0.08333
2:159218675:G:T	50	100	1	0.1763
2:159218867:G:A	50	100	0.76	0.01035
2:159219047:G:A	50	100	1	0.08333
2:159219105:A:G	50	100	1	0.0256
2:159219134:A:C	50	100	1	0.08333
2:159219173:C:T	50	100	1	0.08333
2:159219200:T:G	50	100	1	0.08333
2:159219515:C:G	50	100	1	0.2683
2:159219566:T:A	50	100	1	0.2683
2:159219616:G:A	50	100	1	0.05701
2:159219629:A:G	50	100	1	0.08351
2:159219798:A:G	50	100	1	0.08351
2:159220065:G:A	50	100	1	0.08333
2:159220078:C:A	50	100	1	0.2685
2:159220370:C:T	50	100	1	0.2685
2:159220545:G:A	49	100	1	0.01416
2:159220620:C:T	49	98	0.98	0.06173
2:159220770:C:T	50	100	1	0.09277
2:159220783:T:C	50	100	1	0.3228
2:159220824:A:G	50	100	1	0.08351
2:159220877:C:T	50	100	1	0.08351
2:159221057:G:C	50	100	1	0.1113
2:159221101:G:A	50	100	1	0.08351
2:159221122:G:A	50	100	1	0.09296
2:159221188:T:C	50	100	1	0.08351
2:159221237:T:C	50	100	1	0.08351
2:159221318:C:T	50	100	1	0.2685
2:159221529:G:A	50	100	1	0.07226
2:159221785:C:T	50	100	1	0.0837
2:159221847:A:G	50	100	1	0.02778
2:159221918:G:A	50	100	1	0.0837
2:159221948:A:G	50	100	0.94	0.01253
2:159222246:C:T	50	100	1	0.0837
2:159222438:T:G	50	100	1	0.0837
2:159222525:T:C	50	100	0.98	0.0837
2:159222674:G:A	50	100	1	0.0837
2:159222774:C:T	50	100	1	0.05338
2:159222830:T:C	50	100	1	0.05556
2:159222927:T:A	50	100	1	0.0837
2:159223251:G:T	50	100	1	0.2683
2:159223317:T:C	50	100	1	0.0837
2:159223341:G:T	50	100	1	0.0837
2:159223343:G:A	50	100	1	0.02778
2:159223463:G:A	50	100	1	0.4336
2:159223500:A:G	50	100	1	0.0837
2:159223724:C:T	50	100	1	0.0837
2:159223725:A:G	50	100	1	0.3804
2:159223731:C:T	50	100	1	0.03922
2:159223770:C:T	50	100	1	0.01216
2:159224749:G:A	50	100	1	0.01035
2:159224825:G:C	50	100	1	0.0837
2:159224994:A:G	50	100	1	0.02778
2:159225438:T:G	50	100	1	0.08442
2:159225449:G:C	50	100	1	0.05356
2:159225820:G:C	50	100	1	0.0837
2:159225843:C:T	50	100	1	0.171
2:159225853:A:G	50	100	1	0.2687
2:159225873:T:A	50	100	1	0.4343
2:159225991:G:A	50	100	1	0.3219
2:159226034:C:T	50	100	1	0.4339
2:159226070:T:C	50	100	1	0.03068
2:159226089:C:G	50	100	1	0.08351
2:159226119:G:A	50	100	1	0.02778
2:159226171:G:A	50	100	1	0.08351
2:159226213:C:T	50	98	0.98	0.06155
2:159226347:G:A	50	100	1	0.01616
2:159226365:T:C	50	100	1	0.08351
2:159226379:A:G	50	100	1	0.08351
2:159226557:G:T	50	100	1	0.08351
2:159226593:T:G	50	100	1	0.05356
2:159226794:A:G	50	100	1	0.01561
2:159227180:G:C	50	100	1	0.02796
2:159227573:T:G	50	100	1	0.02778
2:159227713:G:A	50	100	1	0.1659
2:159227725:G:T	50	100	1	0.08351
2:159227752:A:G	50	100	1	0.1712
2:159227962:A:C	50	100	1	0.4782
2:159228023:A:G	50	100	1	0.1712
2:159228202:A:G	50	100	1	0.03649
2:159228298:C:T	50	100	0.95	0.02778
2:159228476:T:A	50	100	1	0.01561
2:159228734:C:T	50	100	1	0.05428
2:159228776:G:A	50	100	1	0.02814
2:159228778:A:G	50	100	0.97	0.01035
2:159228995:A:G	50	100	0.99	0.06972
2:159229055:G:A	50	100	1	0.02778
2:159229127:C:T	50	100	1	0.01888
2:159229259:A:G	50	98	1	0.4936
2:159229277:T:C	50	100	1	0.1707
2:159229341:T:C	50	100	1	0.4942
2:159229957:G:A	50	100	1	0.0837
2:159230129:G:T	50	100	1	0.01216
2:159230142:C:T	50	100	1	0.4902
2:159230143:A:G	50	100	0.99	0.4931
2:159230181:A:G	50	100	1	0.4789
2:159230899:C:T	50	100	1	0.05392
2:159231024:T:G	50	100	1	0.1707
2:159231304:T:C	50	100	1	0.1707
2:159231371:G:A	50	100	1	0.02869
2:159232096:A:G	50	100	1	0.3241
2:159232309:A:C	50	100	1	0.05356
2:159233417:G:A	50	100	1	0.0837
2:159233492:T:C	50	100	1	0.03867
2:159233543:A:G	50	100	0.99	0.2687
2:159233599:T:A	50	100	1	0.05356
2:159233721:T:C	50	100	0.99	0.0541
2:159233727:T:C	50	100	0.96	0.05901
2:159233732:G:A	50	100	1	0.08351
2:159233737:T:C	50	98	0.99	0.2836
2:159233770:C:T	48	97.9	0.9	0.08442
2:159233782:G:A	48	100	0.91	0.06935
2:159233795:A:C	49	93.9	0.98	0.2823
2:159233802:A:C	49	95.9	0.88	0.06826
2:159233810:C:T	49	85.7	0.95	0.4361
2:159233815:T:C	49	95.9	0.97	0.2177
2:159233816:G:A	49	98	0.92	0.01543
2:159233826:C:T	49	100	1	0.01598
2:159233827:G:A	49	98	0.99	0.04484
2:159233840:A:T	49	98	0.97	0.01198
2:159233854:T:C	49	100	0.95	0.065
2:159233859:G:A	49	98	0.98	0.01779
2:159233951:T:C	49	98	0.97	0.02905
2:159233963:A:G	49	95.9	0.93	0.2244
2:159234054:T:C	50	100	0.93	0.03667
2:159234055:A:G	47	93.6	0.91	0.1786
2:159234083:T:C	50	98	0.98	0.01344
2:159234101:C:T	50	98	1	0.1144
2:159234122:G:C	50	100	0.95	0.1187
2:159234129:C:A	50	100	0.89	0.06899
2:159234188:T:C	50	98	0.99	0.01834
2:159234198:T:G	50	94	0.97	0.3676
2:159234229:G:A	49	100	1	0.0138
2:159234333:A:G	48	97.9	1	0.02869
2:159234589:A:G	50	100	1	0.06245
2:159234705:C:T	50	100	1	0.02869
2:159234715:G:A	50	100	1	0.01452
2:159234991:A:C	50	100	1	0.2653
2:159235077:T:C	50	100	1	0.02869
2:159235079:C:A	50	100	0.96	0.06028
2:159235095:T:C	50	100	1	0.2654
2:159235180:G:C	50	100	1	0.01452
2:159235512:G:A	50	100	1	0.4314
2:159235834:T:G	50	100	1	0.04503
2:159235894:A:G	50	100	1	0.08333
2:159236246:C:A	50	100	1	0.02869
2:159236380:C:T	50	100	1	0.08351
2:159236404:A:C	50	100	1	0.2654
2:159236497:G:A	50	100	1	0.02197
2:159236618:C:G	50	100	1	0.01144
2:159236638:C:T	50	100	1	0.02869
2:159236708:C:A	50	100	1	0.1122
2:159236745:C:A	50	100	1	0.02869
2:159237157:T:C	50	100	1	0.3186
2:159237518:C:T	50	100	1	0.01216
2:159237521:A:C	48	100	1	0.01452
2:159237937:G:A	50	100	1	0.05338
2:159238082:G:A	50	100	1	0.1122
2:159238575:G:A	50	100	1	0.3477
2:159238634:T:C	50	100	1	0.08914
2:159238959:T:A	50	100	1	0.0817
2:159239206:C:T	50	100	1	0.3477
2:159239245:C:T	50	98	0.94	0.07371
2:159239361:A:T	50	100	1	0.2654
2:159239580:T:C	50	100	1	0.02687
2:159239840:G:A	50	100	0.92	0.02433
2:159239876:G:A	50	100	1	0.3188
2:159240070:A:G	50	100	1	0.05356
2:159240073:G:A	50	100	1	0.02887
2:159240996:A:G	50	100	1	0.4317
2:159241014:T:G	50	100	0.89	0.01235
2:159241018:C:T	50	100	1	0.3477
2:159242073:T:C	47	95.7	0.97	0.3065
2:159242081:C:T	47	93.6	0.96	0.3718
2:159242113:C:T	47	97.9	0.89	0.02124
2:159242200:G:A	47	97.9	0.89	0.02033
2:159242409:G:T	47	100	0.87	0.02306
2:159242431:C:T	47	100	0.88	0.01071
2:159242432:G:A	47	100	0.96	0.02378
2:159242671:A:C	47	100	0.96	0.03613
2:159242721:A:T	47	93.6	0.97	0.3733
2:159242814:G:A	47	100	0.9	0.03649
2:159243203:G:A	47	100	0.96	0.03686
2:159243708:T:C	50	100	0.99	0.08351
2:159243822:A:G	50	100	1	0.4317
2:159244037:A:G	50	100	1	0.04884
2:159244038:A:G	50	100	0.95	0.01616
2:159244268:G:T	50	100	0.99	0.0837
2:159244935:A:C	50	100	1	0.2658
2:159244950:A:T	50	100	1	0.03922
2:159245153:G:T	50	100	1	0.3479
2:159245194:G:T	50	100	1	0.0837
2:159245482:G:A	50	100	1	0.3482
2:159245500:T:C	50	100	1	0.02887
2:159245506:G:A	50	100	1	0.1129
2:159245702:A:G	50	100	1	0.05338
2:159245733:A:T	50	100	1	0.4317
2:159245958:T:C	50	100	1	0.01452
2:159246170:C:T	50	98	1	0.3479
2:159246214:C:T	50	98	1	0.3479
2:159246229:G:A	50	100	1	0.3184
2:159246356:C:T	50	100	1	0.2653
2:159246357:G:A	49	100	1	0.08333
2:159246375:T:A	50	100	1	0.08333
2:159246418:C:T	50	100	1	0.08333
2:159247525:C:T	50	100	1	0.2653
2:159247575:G:A	50	100	0.87	0.01961
2:159247890:T:A	37	94.6	1	0.0532
2:159247894:T:A	40	90	0.87	0.05683
2:159247910:A:T	38	100	0.81	0.01834
2:159247914:T:A	38	97.4	0.91	0.02397
2:159247917:A:G	39	97.4	0.98	0.01344
2:159247919:A:G	38	97.4	1	0.03704
2:159247928:A:T	38	100	0.92	0.03413
2:159247980:A:G	42	100	1	0.2654
2:159248134:C:G	50	100	1	0.2658
2:159248385:C:A	50	100	1	0.04267
2:159248477:T:C	50	100	1	0.0532
2:159248496:A:G	50	100	1	0.08351
2:159248669:G:A	50	100	1	0.01688
2:159249187:T:C	50	98	0.94	0.01471
2:159249654:A:G	50	100	1	0.2654
2:159249694:T:C	50	100	1	0.05338
2:159249737:A:G	50	100	1	0.3188
2:159249794:A:G	50	100	1	0.01053
2:159249886:C:G	50	100	1	0.3188
2:159250034:A:T	50	100	1	0.05338
2:159250108:G:C	46	87	0.99	0.2645
2:159250178:G:A	50	100	1	0.01053
2:159250291:T:C	50	100	1	0.4319
2:159250561:T:C	50	100	1	0.3477
2:159250676:G:A	50	100	1	0.07898
2:159251062:A:C	50	100	1	0.05338
2:159251080:T:C	50	100	1	0.02887
2:159251153:C:G	50	100	1	0.02887
2:159251217:G:A	50	100	1	0.3188
2:159251256:A:T	50	100	0.98	0.01834
2:159251586:A:C	50	100	1	0.05901
2:159252146:A:T	50	100	1	0.4319
2:159252353:A:G	50	100	1	0.4321
2:159252706:A:G	50	100	1	0.02887
2:159252708:A:T	50	100	1	0.2656
2:159252823:T:C	50	100	1	0.0167
2:159252852:G:A	50	100	1	0.0837
2:159252947:T:C	50	100	1	0.2776
2:159253062:T:C	50	100	1	0.02197
2:159253200:G:A	50	100	1	0.0167
2:159253287:A:G	50	100	1	0.4319
2:159253494:A:G	50	100	1	0.2653
2:159253571:T:C	50	100	1	0.0167
2:159253678:C:T	50	100	1	0.02923
2:159254068:T:C	50	100	1	0.0837
2:159254286:A:G	50	100	1	0.4887
2:159254325:C:T	50	100	1	0.02941
2:159254444:C:T	50	98	0.96	0.01416
2:159254492:T:C	50	100	1	0.3477
2:159254554:C:G	50	100	0.92	0.06227
2:159254832:G:A	50	100	1	0.4887
2:159255062:C:T	50	100	1	0.3477
2:159255167:T:C	50	100	1	0.08243
2:159255259:A:T	50	100	1	0.2658
2:159255392:G:A	50	100	1	0.05338
2:159255524:C:A	50	96	0.96	0.0118
2:159255795:A:T	50	100	1	0.348
2:159255923:T:C	50	100	0.99	0.2046
2:159256370:G:T	50	100	1	0.4886
2:159256994:G:C	50	100	1	0.4326
2:159257379:T:C	50	100	1	0.01053
2:159257425:C:T	50	100	0.99	0.01761
2:159257473:G:A	50	100	1	0.2658
2:159257675:G:A	50	100	1	0.0837
2:159257804:G:A	50	100	1	0.0837
2:159257898:G:A	50	100	1	0.05338
2:159257926:G:A	50	100	1	0.4323
2:159258467:T:C	50	100	1	0.01053
2:159258629:G:T	50	100	1	0.01688
2:159258752:C:T	50	98	1	0.05338
2:159258781:T:C	50	98	1	0.348
2:159258831:C:T	50	100	1	0.348
2:159258890:C:G	50	100	0.98	0.06028
2:159259115:C:T	50	100	1	0.02959
2:159259171:G:A	50	100	1	0.02887
2:159259232:C:T	49	100	1	0.348
2:159259282:T:C	50	100	1	0.0837
2:159259770:A:G	50	100	1	0.2672
2:159259780:T:C	50	100	1	0.0837
2:159260035:G:A	50	100	1	0.05338
2:159260068:T:C	50	100	1	0.0837
2:159260111:G:A	50	100	1	0.02941
2:159260149:A:G	50	100	1	0.02887
2:159260534:C:T	50	100	1	0.0837
2:159260666:A:G	50	100	0.98	0.02033
2:159260753:C:G	50	100	1	0.02869
2:159260771:C:T	50	100	1	0.03686
2:159260772:C:T	50	98	0.87	0.01471
2:159260967:A:G	50	100	1	0.0837
2:159261202:A:C	50	100	1	0.01688
2:159261378:C:T	50	100	1	0.348
2:159261449:G:C	50	100	1	0.3192
2:159261462:T:C	50	100	1	0.05338
2:159261524:A:G	50	100	1	0.4321
2:159261586:T:G	50	100	1	0.07916
2:159261615:C:G	50	100	1	0.0837
2:159261821:G:A	49	100	1	0.07353
2:159262070:T:C	50	100	1	0.03395
2:159262849:C:T	50	100	1	0.05338
2:159262905:C:G	50	98	1	0.05846
2:159263111:T:C	50	100	1	0.02869
2:159263234:G:A	50	100	1	0.2658
2:159263420:G:A	50	100	1	0.02869
2:159263466:G:A	50	100	1	0.02869
2:159263806:T:C	50	100	1	0.3192
2:159263855:A:G	50	100	1	0.01053
2:159264107:A:G	50	100	0.99	0.05901
2:159264258:C:T	50	100	1	0.02869
2:159264263:C:T	50	100	1	0.05338
2:159264726:G:A	50	100	1	0.08388
2:159264953:G:A	50	100	0.98	0.06028
2:159264957:A:G	50	100	1	0.4884
2:159264972:T:C	50	100	1	0.08388
2:159265096:A:T	50	100	0.99	0.01779
2:159265097:A:C	50	100	1	0.01289
2:159265100:T:A	49	95.9	0.92	0.0512
2:159265105:C:A	50	100	1	0.01416
2:159265123:C:A	50	96	0.75	0.0207
2:159265126:A:C	49	100	0.94	0.3551
2:159265326:C:G	50	100	1	0.0285
2:159265558:C:A	50	100	1	0.4884
2:159265609:G:A	50	100	1	0.01816
2:159265701:T:C	50	100	1	0.05338
2:159265730:T:C	50	100	1	0.02923
2:159265802:A:G	50	100	1	0.2665
2:159266027:A:G	50	100	1	0.08388
2:159266081:A:C	50	100	1	0.4279
2:159266128:T:C	50	100	1	0.2662
2:159266164:G:A	50	100	1	0.2662
2:159266272:A:T	50	100	1	0.4882
2:159266280:C:G	50	98	1	0.3987
2:159266289:C:T	50	100	1	0.05919
2:159266379:G:A	50	100	0.98	0.08388
2:159266418:G:A	50	98	1	0.3989
2:159266431:G:A	50	100	1	0.01834
2:159266440:G:C	49	100	1	0.1325
2:159266512:G:C	50	100	1	0.4884
2:159266536:A:G	50	100	1	0.02887
2:159266596:C:T	50	100	1	0.08406
2:159267177:C:A	50	100	1	0.05338
2:159267297:T:A	50	100	1	0.2662
2:159267547:C:T	50	100	0.99	0.2044
2:159267617:A:T	50	100	1	0.1629
2:159267688:G:C	50	100	1	0.4884
2:159268038:T:C	50	100	0.99	0.05338
2:159268102:C:A	50	100	1	0.1629
2:159268222:T:C	50	100	1	0.4886
2:159268661:A:G	50	100	1	0.05338
2:159268694:T:C	50	100	0.99	0.2057
2:159268700:A:G	50	100	1	0.02869
2:159268742:A:C	50	100	1	0.4887
2:159268759:A:G	50	100	1	0.02869
2:159268970:T:C	50	100	0.98	0.4887
2:159269154:T:C	50	98	1	0.2658
2:159269252:C:T	50	100	1	0.0394
2:159269333:G:A	50	100	1	0.01434
2:159269357:G:C	50	100	1	0.1629
2:159270141:C:T	50	100	1	0.01434
2:159270368:G:A	50	100	1	0.01126
2:159270397:T:C	50	100	1	0.08442
2:159270571:C:T	50	100	1	0.05338
2:159271037:C:T	50	100	1	0.05029
2:159271041:T:A	50	100	1	0.1629
2:159271102:A:G	50	100	0.99	0.1629
2:159271172:T:A	50	100	1	0.1629
2:159271178:A:T	50	100	1	0.02832
2:159271239:G:A	50	100	1	0.02832
2:159271691:A:C	50	100	1	0.1629
2:159271832:C:A	50	100	1	0.1629
2:159272009:A:G	50	100	1	0.4889
2:159272099:A:G	50	100	1	0.4891
2:159272238:T:C	50	100	1	0.01434
2:159272773:C:T	50	100	1	0.02887
2:159273568:G:A	50	100	1	0.02832
2:159273730:T:G	50	100	1	0.4887
2:159273743:G:A	50	100	1	0.01452
2:159273938:T:G	50	100	1	0.3195
2:159274072:G:A	50	100	1	0.01053
2:159274135:G:A	50	100	1	0.02832
2:159274159:G:C	50	100	1	0.2662
2:159274246:G:A	50	100	1	0.01089
2:159274528:T:C	50	100	1	0.4829
2:159274584:C:T	50	100	0.95	0.01779
2:159274966:A:G	50	100	1	0.1629
2:159275266:A:G	50	100	1	0.02832
2:159275381:G:A	50	100	1	0.05338
2:159275578:T:G	50	100	1	0.1629
2:159275884:G:C	50	100	0.99	0.05864
2:159275934:C:T	50	100	1	0.02832
2:159276073:T:G	50	100	1	0.02832
2:159276122:G:A	50	100	1	0.05338
2:159276138:C:T	50	100	0.99	0.07861
2:159276225:C:G	50	100	1	0.03903
2:159276487:T:C	50	100	1	0.3195
2:159276906:G:A	50	100	1	0.2662
2:159276920:C:T	50	100	1	0.01053
2:159277096:T:C	50	100	1	0.05338
2:159277120:C:T	50	100	1	0.01053
2:159277284:G:C	50	100	1	0.03903
2:159277387:C:T	50	100	1	0.02832
2:159277553:A:G	50	100	1	0.05338
2:159277686:T:A	50	100	1	0.08424
2:159278034:T:C	50	100	1	0.1627
2:159278398:G:A	50	100	1	0.02088
2:159278713:T:C	50	100	1	0.01053
2:159278730:A:G	50	100	1	0.3477
2:159279162:G:T	50	100	1	0.07843
2:159279184:T:A	50	100	1	0.05646
2:159279503:C:G	50	100	1	0.0728
2:159279703:T:C	50	100	1	0.1627
2:159279742:A:C	50	100	1	0.05338
2:159280127:G:A	50	100	1	0.266
2:159280364:G:T	50	100	1	0.01434
2:159280487:C:G	50	100	1	0.01053
2:159280532:A:G	49	98	1	0.3477
2:159280548:G:A	48	100	1	0.266
2:159280616:G:A	49	98	1	0.03686
2:159280648:G:A	48	100	1	0.01779
2:159280658:T:C	49	95.9	1	0.2653
2:159280708:A:C	48	91.7	0.93	0.1233
2:159280749:T:C	50	100	1	0.05338
2:159281023:A:G	50	100	1	0.01434
2:159281110:A:G	50	100	1	0.352
2:159281258:T:G	50	100	1	0.3477
2:159281295:G:A	50	98	1	0.266
2:159281374:G:C	50	98	1	0.3194
2:159281401:G:A	50	100	1	0.01053
2:159281484:A:G	50	100	1	0.05919
2:159281693:C:T	50	100	1	0.01471
2:159282143:A:C	50	100	1	0.3475
2:159282197:A:T	50	100	0.97	0.09241
2:159282220:A:T	50	100	1	0.4909
2:159282224:G:A	50	100	1	0.02869
2:159282250:T:C	50	100	1	0.3192
2:159282370:T:C	50	100	0.99	0.05864
2:159282432:T:G	50	100	1	0.01816
2:159282537:C:T	50	100	1	0.07879
2:159282627:A:T	50	100	1	0.02832
2:159282773:A:C	50	100	1	0.0285
2:159282839:G:A	50	100	0.98	0.03649
2:159283223:G:A	50	100	1	0.03086
2:159283237:C:T	50	100	1	0.05973
2:159283246:G:A	50	100	1	0.01035
2:159283374:C:T	50	100	1	0.05338
2:159283510:A:G	50	100	1	0.3192
2:159283521:A:G	50	100	1	0.0285
2:159283786:G:A	50	100	1	0.3475
2:159283914:A:C	50	100	1	0.01344
2:159283921:T:G	50	100	1	0.3479
2:159284005:C:T	50	100	0.98	0.07916
2:159284288:G:A	50	100	1	0.08224
2:159284862:G:A	50	100	1	0.0285
2:159284939:G:A	50	100	1	0.02832
2:159285069:G:A	50	100	1	0.3192
2:159285174:A:T	50	100	1	0.3477
2:159285274:C:T	50	100	1	0.05828
2:159285395:C:T	50	100	1	0.4909
2:159285486:A:T	50	100	0.98	0.161
2:159285497:A:G	50	100	1	0.4909
2:159285761:T:C	50	100	0.99	0.02832
2:159285982:T:A	50	100	1	0.02832
2:159285983:C:A	50	100	1	0.02832
2:159286074:G:C	50	100	1	0.03086
2:159286091:G:C	50	100	1	0.1899
2:159286164:T:C	50	100	1	0.4619
2:159286190:A:C	50	98	0.94	0.0158
2:159286274:G:A	50	100	1	0.05628
2:159286471:G:A	49	100	1	0.04702
2:159286700:A:G	49	100	1	0.09023
2:159286724:C:A	50	100	1	0.05356
2:159286847:C:T	50	100	1	0.05356
2:159286855:A:G	47	100	1	0.3371
2:159286891:C:T	50	100	1	0.1859
2:159287223:C:T	50	100	1	0.0699
2:159287305:T:G	50	100	1	0.05356
2:159287426:C:T	50	98	1	0.05356
2:159287561:G:A	50	100	1	0.1137
2:159288183:A:C	50	98	0.99	0.01761
2:159288473:T:A	50	100	1	0.1013
2:159288689:A:T	50	100	1	0.03322
2:159288792:T:C	50	100	1	0.2952
2:159288800:A:G	50	100	1	0.1009
2:159288967:A:G	50	100	1	0.1934
2:159289213:A:C	50	100	1	0.01144
2:159289381:G:A	50	100	1	0.05356
2:159289514:G:A	50	100	0.99	0.02033
2:159289536:C:T	50	94	0.9	0.01362
2:159289666:A:G	50	100	1	0.2956
2:159289849:G:T	50	100	0.99	0.1832
2:159289854:C:T	50	100	0.99	0.319
2:159290025:T:C	50	98	0.98	0.3531
2:159290073:G:A	50	98	0.99	0.1836
2:159290392:G:A	50	100	1	0.03631
2:159290532:T:C	50	100	0.84	0.0541
2:159290634:T:C	50	98	0.98	0.4257
2:159290865:G:A	50	100	1	0.04938
2:159291047:C:T	50	100	1	0.05265
2:159291195:T:A	50	96	0.97	0.4886
2:159291315:C:A	50	100	1	0.01216
2:159291317:C:T	50	100	1	0.01216
2:159291333:T:G	50	94	0.96	0.3357
2:159292021:G:A	50	98	0.96	0.2353
2:159292099:A:G	50	98	0.97	0.09241
2:159292264:G:C	50	100	0.98	0.1747
2:159292451:A:T	50	100	0.96	0.2395
2:159292487:C:T	50	100	0.96	0.03068
2:159295276:A:G	50	100	1	0.4882
2:159295362:C:T	50	100	0.98	0.01216
2:159295405:C:A	50	100	1	0.02269
2:159295477:T:A	49	100	1	0.2393
2:159295597:G:A	50	100	1	0.02378
2:159295775:A:T	50	100	1	0.2821
2:159295980:A:T	50	100	1	0.2515
2:159296327:G:A	50	100	0.97	0.04902
2:159296433:C:T	50	100	1	0.01089
2:159296921:C:T	50	100	1	0.07371
2:159297003:G:T	50	100	1	0.4949
2:159297116:G:A	50	100	0.91	0.01779
2:159297132:A:G	50	100	1	0.2947
2:159297187:G:A	50	100	1	0.03068
2:159297192:G:C	50	100	1	0.246
2:159297319:G:T	50	100	1	0.0285
2:159297553:A:G	50	100	0.97	0.01325
2:159297831:G:A	50	100	1	0.03068
2:159298018:C:T	50	100	1	0.1701
2:159298918:T:C	50	100	0.88	0.01107
2:159299150:T:C	50	98	0.76	0.01017
2:159299222:T:C	50	100	1	0.2591
2:159299343:C:T	50	100	1	0.07353
2:159299383:G:A	50	100	1	0.3179
2:159299538:T:C	50	100	1	0.01071
2:159299590:G:A	50	100	0.96	0.02578
2:159299766:C:A	50	100	1	0.02269
2:159299792:A:T	50	100	1	0.2591
2:159300231:A:G	50	100	1	0.03086
2:159300546:T:A	50	100	1	0.2896
2:159300906:G:A	50	100	1	0.2484
2:159301323:T:C	50	100	1	0.2458
2:159301728:G:A	50	100	1	0.01271
2:159302227:G:T	50	100	1	0.09132
2:159302235:G:A	50	100	1	0.4951
2:159302799:C:T	50	100	1	0.2585
2:159302908:G:T	50	100	0.99	0.1801
2:159303119:C:T	50	98	0.94	0.0207
2:159303131:C:G	50	100	1	0.03141
2:159303462:C:T	50	100	1	0.05683
2:159303463:T:C	50	100	1	0.2979
2:159303667:A:G	50	100	1	0.2778
2:159303755:G:C	50	100	1	0.01271
2:159303778:C:T	50	100	1	0.02015
2:159303884:T:A	50	100	1	0.03268
2:159303894:T:G	50	100	1	0.01071
2:159304247:G:A	50	100	1	0.3724
2:159304383:T:C	50	100	1	0.06009
2:159304843:G:C	50	100	1	0.1113
2:159304899:A:G	50	100	1	0.1109
2:159305189:C:G	49	100	1	0.2458
2:159305363:C:T	50	100	0.99	0.05029
2:159305767:C:G	50	100	0.97	0.01126
2:159306018:G:C	49	100	1	0.4788
2:159306055:G:A	50	100	1	0.06009
2:159306231:G:A	50	100	1	0.1111
2:159306864:T:C	50	100	1	0.2771
2:159307146:T:C	50	100	1	0.2248
2:159307175:C:T	50	100	1	0.03177
2:159307676:A:C	50	100	0.99	0.2249
2:159307819:T:C	50	100	1	0.2246
2:159307840:A:G	50	100	1	0.2248
2:159308027:C:T	50	100	1	0.1952
2:159308205:C:T	50	100	0.99	0.1944
2:159308264:T:C	50	98	1	0.47
2:159308267:A:C	50	98	1	0.1757
2:159308579:C:T	50	100	1	0.05501
2:159308620:A:T	50	100	1	0.1964
2:159309060:T:G	49	100	1	0.02941
2:159309412:T:C	50	100	1	0.1382
2:159309449:C:T	50	100	0.86	0.02197
2:159310418:T:C	50	100	1	0.1053
2:159311083:C:T	50	100	1	0.06082
2:159311101:T:C	50	100	1	0.2495
2:159311215:T:C	50	100	1	0.06536
2:159311340:G:A	50	100	1	0.08406
2:159311415:A:G	50	98	1	0.2436
2:159311479:A:G	50	100	1	0.05592
2:159311517:G:A	50	100	1	0.06118
2:159311641:G:A	50	100	1	0.01471
2:159312070:C:T	50	100	1	0.05592
2:159312084:A:G	50	100	1	0.05592
2:159312236:T:C	50	100	1	0.06118
2:159312347:C:A	50	100	1	0.05592
2:159312375:T:G	50	100	1	0.05592
2:159312625:A:G	50	100	1	0.05628
2:159312837:A:G	50	100	1	0.05628
2:159312986:C:T	50	100	1	0.02959
2:159313512:T:C	50	100	1	0.05628
2:159313617:G:A	50	100	1	0.05628
2:159313695:C:T	50	100	1	0.05628
2:159313745:C:G	50	100	1	0.06155
2:159313829:C:A	50	100	1	0.01797
2:159314376:C:A	50	100	1	0.05646
2:159314381:C:A	50	100	1	0.05628
2:159314382:T:C	50	100	1	0.05628
2:159314388:G:C	50	100	0.99	0.0118
2:159314505:C:G	50	100	1	0.05628
2:159314781:T:A	50	100	1	0.01779
2:159314796:G:A	50	100	1	0.07952
2:159314912:G:A	50	100	1	0.02306
2:159315095:G:A	50	100	1	0.06173
2:159315156:C:G	50	100	1	0.0797
2:159315537:T:C	50	100	1	0.2558
2:159315571:A:G	50	100	1	0.06082
2:159315801:A:G	50	100	1	0.02977
2:159315873:G:A	50	100	1	0.06227
2:159316257:A:C	50	100	1	0.02977
2:159316367:G:T	50	96	1	0.08025
2:159316386:C:T	50	100	1	0.01797
2:159316451:G:A	50	100	1	0.3805
2:159317320:A:G	50	100	1	0.01235
2:159317862:C:T	50	96	1	0.05683
2:159318000:T:C	50	98	1	0.3332
2:159318255:T:C	50	100	1	0.01471
2:159318280:C:T	50	96	1	0.02705
2:159318483:G:C	50	96	1	0.3958
2:159318549:G:A	50	100	1	0.02977
2:159318608:T:A	50	100	1	0.01471
2:159318768:A:G	50	100	1	0.06391
2:159318799:T:C	50	96	1	0.1229
2:159320128:C:T	50	98	0.82	0.0138
2:159320432:A:C	50	100	1	0.06409
2:159320713:A:G	50	100	1	0.01471
2:159321151:T:C	50	98	1	0.222
2:159321821:C:G	50	100	1	0.02977
2:159322188:C:T	50	100	0.99	0.3319
2:159322264:C:T	50	100	1	0.3319
2:159322332:A:G	50	100	1	0.3319
2:159322350:T:C	50	100	1	0.06409
2:159322363:T:C	50	100	1	0.2522
2:159322461:A:G	50	100	0.88	0.03885
2:159322734:C:A	50	100	0.99	0.02977
2:159322906:C:T	49	100	1	0.01997
2:159323315:A:T	50	100	1	0.06409
2:159323403:A:G	50	100	0.84	0.0158
2:159323536:T:C	50	100	1	0.3163
2:159323600:C:T	50	100	1	0.0236
2:159323717:T:C	50	100	1	0.02306
2:159323736:A:G	50	98	1	0.3068
2:159324011:G:A	50	100	1	0.3867
2:159324139:A:G	50	100	1	0.03032
2:159324140:A:G	50	100	1	0.03032
2:159324429:G:T	50	100	1	0.2522
2:159324614:C:T	49	100	1	0.01997
2:159325563:T:A	50	100	1	0.3163
2:159325631:T:C	50	100	1	0.0236
2:159325791:C:T	50	100	1	0.2188
2:159325863:T:C	50	98	0.95	0.01743
2:159326063:G:T	50	98	0.8	0.01289
2:159326265:C:A	50	100	1	0.02015
2:159326691:C:G	50	100	1	0.219
2:159326751:T:G	49	100	1	0.02033
2:159327439:G:C	50	98	1	0.2925
2:159327637:A:G	50	100	1	0.03468
2:159327652:A:G	50	100	1	0.06391
2:159328038:T:C	50	94	1	0.2927
2:159328228:T:G	50	100	1	0.03486
2:159328262:T:C	50	94	1	0.3279
2:159328590:G:A	50	100	1	0.3905
2:159328715:G:A	50	94	1	0.3428
2:159328776:G:T	50	100	1	0.06391
2:159328782:C:A	50	94	1	0.3302
2:159329043:G:A	50	100	0.88	0.04049
2:159329051:A:C	50	100	1	0.06445
2:159329159:T:C	50	96	0.82	0.01561
2:159329613:A:G	50	98	1	0.2429
2:159329889:C:T	50	94	0.99	0.3284
2:159330271:A:G	50	98	1	0.2427
2:159330390:T:C	50	100	0.99	0.3174
2:159330675:T:C	50	100	1	0.3869
2:159330694:C:T	50	100	0.93	0.01652
2:159330859:A:T	50	98	1	0.2426
2:159331078:T:C	50	100	1	0.03486
2:159331294:G:A	50	100	1	0.02306
2:159331404:G:A	50	98	0.99	0.3281
2:159331665:A:G	50	98	1	0.2429
2:159331741:C:G	50	96	1	0.2427
2:159331783:A:G	50	100	1	0.03486
2:159332260:A:G	50	100	1	0.01253
2:159332364:G:C	50	100	0.89	0.01489
2:159333032:G:A	50	100	1	0.01271
2:159333244:G:T	50	100	0.99	0.1115
2:159333698:A:C	50	100	1	0.0984
2:159334724:T:C	50	100	1	0.09804
2:159334871:C:T	50	100	1	0.01906
2:159334897:A:T	50	98	0.99	0.2426
2:159335384:T:C	50	100	1	0.02832
2:159335742:T:G	50	98	1	0.1126
2:159336076:C:G	50	100	1	0.06391
2:159336093:A:G	50	100	1	0.0935
2:159336538:C:T	50	98	1	0.01289
2:159336640:A:G	50	100	1	0.0935
2:159336667:T:A	50	100	1	0.1126
2:159336676:T:C	50	98	0.99	0.07807
2:159336859:T:A	50	98	0.99	0.3907
2:159337481:C:T	50	100	1	0.02905
2:159338101:G:A	50	100	1	0.1133
2:159338112:C:G	50	100	0.99	0.3362
2:159338255:C:T	50	100	0.82	0.0167
2:159338529:T:C	50	100	1	0.01471
2:159338703:A:G	50	100	0.95	0.09241
2:159338812:C:T	50	100	1	0.02832
2:159339068:T:C	50	100	1	0.1124
2:159339127:A:C	50	100	0.98	0.1877
2:159339315:T:C	50	100	1	0.06409
2:159339378:C:T	50	100	1	0.1127
2:159339503:G:A	50	100	1	0.02142
2:159339596:T:C	50	100	1	0.01471
2:159339950:T:A	50	98	0.99	0.3807
2:159339996:A:G	50	100	1	0.1126
2:159340104:A:C	50	98	0.94	0.05156
2:159340190:G:T	50	100	1	0.09368
2:159340215:G:A	50	100	1	0.02832
2:159340804:C:G	50	100	1	0.0984
2:159341381:A:C	50	100	0.99	0.03068
2:159341399:C:G	50	100	1	0.02832
2:159341559:C:G	50	100	1	0.02887
2:159341662:C:G	50	96	0.99	0.2108
2:159342316:A:G	50	100	1	0.1131
2:159342680:T:A	50	96	1	0.0935
2:159343276:G:C	50	96	1	0.09368
2:159343475:C:A	50	96	1	0.0374
2:159343780:A:T	50	100	0.97	0.02288
2:159343798:G:A	50	96	0.97	0.2117
2:159343809:A:G	50	100	1	0.06409
2:159343819:G:A	50	100	1	0.02959
2:159343919:G:A	50	100	0.98	0.08406
2:159344051:A:G	50	98	0.98	0.09985
2:159344053:A:T	50	100	1	0.02088
2:159344238:C:T	50	96	0.97	0.218
2:159344479:A:G	50	100	0.98	0.3813
2:159344968:C:T	50	100	0.98	0.0285
2:159344969:G:A	50	100	0.86	0.03141
2:159345206:G:C	50	100	0.98	0.1044
2:159345444:T:C	50	100	0.98	0.0886
2:159345447:T:C	50	100	0.88	0.01107
2:159345757:C:T	50	100	0.95	0.0866
2:159345792:G:A	50	100	1	0.01289
2:159346197:C:T	50	100	1	0.01289
2:159346570:C:T	50	98	0.96	0.08824
2:159346618:A:G	50	98	1	0.06445
2:159347187:G:A	50	100	0.93	0.09949
2:159347299:T:C	50	92	0.88	0.1634
2:159347423:A:C	50	90	0.89	0.4472
2:159347915:T:C	50	90	0.79	0.2144
2:159348033:T:G	50	98	0.84	0.01979
2:159348159:A:G	50	100	0.89	0.03431
2:159348634:T:C	50	96	0.98	0.04938
2:159348842:A:G	50	100	0.97	0.02142
2:159349703:C:T	50	100	0.98	0.03758
2:159350538:T:C	50	100	0.99	0.03849
2:159350936:T:C	50	98	0.93	0.03722
2:159351603:C:T	50	100	1	0.03831
2:159351605:C:T	50	98	0.92	0.2275
2:159351953:C:T	50	100	1	0.02088
2:159352068:A:G	50	100	0.91	0.03159
2:159352610:A:C	50	100	0.97	0.06028
2:159353436:A:G	50	100	0.99	0.06282
2:159354352:A:T	50	100	1	0.04394
2:159354640:C:T	50	100	1	0.04031
2:159354722:T:A	50	100	1	0.04321
2:159355060:C:G	50	98	0.98	0.3188
2:159355574:C:T	50	100	1	0.05919
2:159355843:C:T	50	100	1	0.03994
2:159356007:G:A	50	100	1	0.03177
2:159356252:C:T	50	100	1	0.03105
2:159356906:T:C	50	100	0.99	0.03958
2:159357085:C:T	50	98	0.98	0.2157
2:159357168:C:T	50	100	1	0.03994
2:159357849:T:C	50	100	1	0.05247
2:159358009:A:C	50	100	1	0.02469
2:159358375:C:T	50	100	1	0.01888
2:159358694:T:C	50	100	1	0.04012
2:159358943:C:T	50	98	1	0.04012
2:159359162:C:G	50	100	1	0.04012
2:159359368:A:C	50	100	0.9	0.01906
2:159359491:G:C	50	100	0.89	0.01398
2:159359506:C:T	50	100	1	0.04012
2:159359553:T:C	50	100	1	0.04012
2:159359902:A:G	50	100	1	0.04012
2:159359918:A:G	50	100	1	0.04012
2:159360021:A:C	50	100	1	0.01888
2:159360268:A:C	50	98	0.97	0.2347
2:159360407:G:C	50	100	1	0.05283
2:159360479:C:T	50	100	1	0.04012
2:159361000:A:G	50	100	1	0.04012
2:159361237:A:G	50	100	1	0.04412
2:159361255:G:A	50	100	1	0.07099
2:159361428:A:G	50	100	1	0.05283
2:159361716:A:C	50	100	1	0.05283
2:159361896:G:A	50	100	1	0.04031
2:159361903:G:A	50	100	1	0.04031
2:159362240:C:A	50	98	1	0.3985
2:159362263:G:A	50	98	0.96	0.02633
2:159362768:T:G	50	100	1	0.01761
2:159362962:C:T	50	100	0.98	0.04357
2:159363041:C:G	50	98	1	0.4749
2:159363170:C:T	50	98	1	0.4406
2:159363311:A:G	50	98	0.96	0.03468
2:159363653:A:G	50	98	1	0.4668
2:159363749:A:C	50	100	1	0.0167
2:159363826:T:C	50	100	1	0.08588
2:159364086:G:T	50	100	1	0.1483
2:159364234:G:A	50	98	1	0.4699
2:159365944:C:A	50	100	1	0.1028
2:159366197:C:T	50	100	1	0.4713
2:159366199:C:T	50	100	1	0.4713
2:159366368:C:T	50	100	1	0.1031
2:159366536:T:C	50	98	1	0.1481
2:159366671:T:C	50	100	1	0.1485
2:159366699:G:C	50	100	1	0.4686
2:159367086:T:C	50	100	1	0.08007
2:159367124:C:T	50	100	1	0.01634
2:159367354:T:C	50	100	1	0.1394
2:159367389:T:C	50	100	1	0.1485
2:159367682:G:A	50	100	1	0.1485
2:159367760:C:T	50	98	1	0.4964
2:159367907:A:C	50	100	1	0.1483
2:159368031:G:T	50	100	1	0.4935
2:159368072:C:T	50	100	1	0.4933
2:159368479:C:A	50	100	1	0.1022
2:159368777:G:A	50	100	1	0.1024
2:159369074:C:T	50	100	1	0.4867
2:159369150:A:C	50	100	1	0.01616
2:159369889:T:A	50	100	1	0.4867
2:159370164:C:T	50	100	1	0.4867
2:159370259:T:G	50	98	1	0.1483
2:159370516:G:A	50	100	1	0.4867
2:159370796:T:G	50	100	1	0.2387
2:159370828:C:G	50	100	1	0.0167
2:159371617:T:G	50	100	1	0.1396
2:159371623:G:A	50	100	1	0.4869
2:159371672:T:C	50	100	1	0.4869
2:159372769:A:T	50	100	1	0.01707
2:159372813:A:G	50	100	0.98	0.03631
2:159373272:G:A	50	100	1	0.01707
2:159373627:T:C	50	100	1	0.4702
2:159373747:C:T	50	100	0.96	0.03177
2:159373999:C:T	50	100	1	0.01707
2:159374055:A:C	50	100	1	0.01707
2:159374137:T:C	50	100	1	0.04503
2:159374242:C:T	50	100	1	0.01707
2:159374451:T:C	50	100	1	0.01707
2:159374597:A:G	50	100	1	0.4873
2:159374662:A:C	50	100	1	0.01707
2:159374806:A:G	50	100	1	0.1476
2:159374843:T:G	50	100	1	0.04031
2:159374846:G:A	50	100	1	0.03577
2:159375548:G:A	50	100	1	0.0748
2:159375630:T:C	50	100	0.92	0.01362
2:159375783:G:T	50	100	1	0.4875
2:159375785:C:T	50	100	1	0.03831
2:159376632:C:G	50	100	1	0.01743
2:159376872:T:C	50	100	1	0.4936
2:159376946:A:C	50	100	1	0.2371
2:159377423:T:C	50	100	1	0.4936
2:159377461:A:G	50	100	1	0.07462
2:159377532:T:C	50	100	1	0.1469
2:159377552:T:C	50	100	1	0.4936
2:159377831:G:A	50	92	0.74	0.08842
2:159377994:A:G	50	100	1	0.01743
2:159378169:C:T	50	100	1	0.01725
2:159378250:C:G	50	100	1	0.4936
2:159378343:T:G	50	100	1	0.4938
2:159378871:T:G	50	100	1	0.1467
2:159379002:T:C	50	100	1	0.03613
2:159379009:G:T	50	100	1	0.02215
2:159379487:C:T	50	100	1	0.4918
2:159379656:G:C	50	100	1	0.4492
2:159380479:T:G	50	100	1	0.4764
2:159380561:A:G	50	100	1	0.08951
2:159380958:A:T	50	100	1	0.4573
2:159381598:A:T	50	98	1	0.47
2:159381644:C:T	50	100	1	0.01707
2:159381781:A:G	50	100	0.99	0.4611
2:159381818:C:G	50	100	1	0.08951
2:159382217:C:T	50	100	1	0.2317
2:159382867:A:G	50	100	1	0.238
2:159383032:C:T	50	100	0.99	0.02451
2:159383822:G:A	50	100	1	0.08932
2:159383855:C:A	50	100	0.98	0.02451
2:159384094:T:C	50	100	1	0.4613
2:159384141:T:C	50	100	0.99	0.08896
2:159384739:C:T	50	94	0.84	0.06445
2:159384818:T:C	50	100	1	0.4622
2:159385425:A:G	50	100	0.99	0.4628
2:159385913:A:G	50	96	0.97	0.3598
2:159386077:G:T	50	100	1	0.03504
2:159386105:A:T	50	100	0.99	0.4597
2:159386672:T:A	50	100	1	0.4256
2:159386673:A:T	50	100	1	0.4256
2:159387215:A:G	50	98	1	0.4261
2:159387283:T:C	50	100	1	0.4288
2:159387408:A:G	50	100	0.98	0.06645
2:159387569:T:C	50	100	1	0.429
2:159387578:G:T	50	100	1	0.0345
2:159387694:G:A	50	100	1	0.4286
2:159388247:A:C	50	100	1	0.02106
2:159388490:G:T	50	100	0.99	0.2202
2:159388577:T:A	50	100	1	0.4285
2:159389129:A:C	50	96	0.95	0.2841
2:159389333:C:T	50	100	0.99	0.03813
2:159389641:T:C	50	100	0.99	0.2202
2:159389670:T:G	50	100	0.99	0.3313
2:159389857:C:A	50	100	1	0.331
2:159390013:T:C	50	100	1	0.331
2:159390028:C:T	50	100	1	0.331
2:159390185:C:T	50	100	1	0.331
2:159390255:T:C	50	100	1	0.0837
2:159390564:A:C	50	100	0.99	0.2199
2:159390989:T:A	50	100	0.94	0.01344
2:159391102:G:A	50	100	1	0.03504
2:159391228:T:C	50	100	1	0.09677
2:159391248:G:A	50	100	0.99	0.222
2:159391411:G:A	50	100	0.98	0.0659
2:159391457:T:C	50	100	0.98	0.06609
2:159392103:T:A	50	100	0.98	0.0659
2:159392137:A:G	50	100	1	0.4125
2:159392606:C:G	50	100	1	0.2322
2:159393260:T:C	50	100	1	0.47
2:159393291:T:A	50	100	1	0.03014
2:159393629:T:A	50	100	1	0.47
2:159393879:A:G	50	100	1	0.06118
2:159393980:A:C	50	100	1	0.06118
2:159394058:T:C	50	100	1	0.06009
2:159394570:A:G	50	100	1	0.06009
2:159394872:C:T	50	100	1	0.05356
2:159395061:A:G	50	100	1	0.4417
2:159395154:C:T	50	100	1	0.09695
2:159395299:T:C	50	100	1	0.0541
2:159395881:A:G	50	100	1	0.06009
2:159396057:A:G	50	100	1	0.2384
2:159398287:A:T	50	100	1	0.05991
2:159398478:T:C	50	100	1	0.05991
2:159398765:T:C	50	100	0.84	0.05683
2:159399171:A:C	50	100	1	0.2382
2:159399661:A:G	50	100	1	0.05483
2:159399817:A:G	50	100	1	0.2382
2:159400843:A:C	50	100	0.73	0.01253
2:159400887:A:T	50	100	0.99	0.02106
2:159401047:T:C	49	100	1	0.04085
2:159401156:T:C	50	100	1	0.02288
2:159401333:C:G	50	100	1	0.02578
2:159401859:C:T	50	100	1	0.48
2:159402324:C:T	50	100	1	0.2609
2:159402426:G:A	50	100	1	0.1338
2:159402747:G:A	50	100	1	0.2636
2:159403602:T:A	50	100	1	0.2689
2:159404078:A:G	50	100	1	0.01126
2:159404876:T:C	50	100	0.97	0.0216
2:159405764:T:C	50	100	1	0.2801
2:159405987:A:G	50	100	1	0.2171
2:159406182:C:T	50	100	1	0.4798
2:159406911:C:T	50	100	0.93	0.02233
2:159407982:T:C	50	100	0.99	0.4606
2:159408141:G:A	50	100	1	0.01198
2:159408209:T:G	50	100	1	0.252
2:159408604:T:A	50	98	0.95	0.0561
2:159408803:C:T	50	100	1	0.06282
2:159409009:G:A	50	100	1	0.4372
2:159409309:T:C	50	100	1	0.04267
2:159410863:A:G	50	96	0.96	0.03613
2:159411581:T:C	50	100	1	0.2366
2:159411882:A:G	50	100	1	0.4366
2:159412797:T:C	50	100	1	0.4619
2:159412798:G:A	50	100	1	0.02215
2:159413275:A:G	50	100	1	0.2155
2:159413336:C:A	50	100	1	0.437
2:159413426:G:A	50	100	1	0.0906
2:159413622:T:G	50	100	1	0.4473
2:159413777:C:G	50	100	1	0.1325
2:159413858:T:A	50	100	1	0.02469
2:159414046:C:T	50	100	1	0.04267
2:159414545:G:A	50	100	1	0.02469
2:159415239:G:T	50	100	1	0.4221
2:159415788:T:G	50	100	0.94	0.03813
2:159416167:T:G	50	100	0.93	0.02324
2:159416548:T:C	50	100	1	0.3046
2:159416820:A:C	50	100	1	0.3045
2:159417029:G:T	50	100	0.96	0.02996
2:159417333:G:A	50	100	1	0.2545
2:159417592:G:T	50	100	1	0.1153
2:159418933:T:A	50	100	0.99	0.2542
2:159418935:G:C	50	100	0.99	0.2542
2:159419329:C:T	50	100	1	0.2298
2:159419732:C:T	50	100	1	0.3041
2:159420199:G:C	50	100	1	0.03758
2:159420306:G:T	50	100	1	0.02977
2:159420665:C:T	50	100	1	0.3036
2:159421578:T:C	50	98	1	0.3041
2:159421630:C:T	50	100	0.99	0.03322
2:159421836:A:T	50	100	1	0.2367
2:159421886:G:A	50	100	1	0.0374
2:159421898:A:G	50	100	1	0.3039
2:159422223:T:G	50	100	1	0.01489
2:159422231:A:T	50	100	1	0.3039
2:159422519:T:G	50	100	1	0.3413
2:159422601:T:G	50	100	1	0.3037
2:159422809:T:C	50	100	1	0.01253
2:159422891:G:A	50	100	1	0.04902
2:159422919:T:C	50	100	1	0.2498
2:159423043:T:C	50	98	1	0.3039
2:159423412:C:T	50	100	1	0.01489
2:159423607:T:C	50	100	1	0.2495
2:159423792:C:T	50	100	1	0.2495
2:159423807:C:T	50	100	1	0.2495
2:159423869:A:G	50	100	1	0.3039
2:159424472:T:C	50	100	1	0.2495
2:159424832:G:C	50	100	1	0.0541
2:159424835:A:C	50	100	1	0.2495
2:159425695:C:T	50	98	1	0.2495
2:159425807:T:A	50	100	1	0.3037
2:159425829:G:T	50	100	1	0.2495
2:159426063:G:C	50	100	1	0.03413
2:159426272:A:G	50	100	1	0.3036
2:159426319:C:T	50	100	0.99	0.01561
2:159426465:C:T	50	100	1	0.3036
2:159426676:G:A	50	100	1	0.05428
2:159427068:G:T	50	100	1	0.05392
2:159427149:G:T	50	100	1	0.05392
2:159427457:T:C	50	100	1	0.3037
2:159428549:C:T	50	100	1	0.2495
2:159428962:T:C	50	100	1	0.2594
2:159429064:C:T	50	100	1	0.3036
2:159429149:T:A	50	100	1	0.3036
2:159429980:T:G	50	100	1	0.3353
2:159430000:C:T	50	100	1	0.03631
2:159430008:T:G	50	100	1	0.2493
2:159430322:A:G	50	100	1	0.03649
2:159430565:A:T	50	100	1	0.2493
2:159430720:T:C	50	100	0.99	0.02905
2:159430993:A:C	50	100	0.91	0.02487
2:159431372:A:C	50	100	0.99	0.08025
2:159431551:A:C	50	100	1	0.3729
2:159431771:C:G	50	100	1	0.2489
2:159433352:T:C	50	100	1	0.04521
2:159433400:A:G	50	100	1	0.08932
2:159434008:A:G	50	100	1	0.08951
2:159434048:T:C	50	100	1	0.3313
2:159434079:T:C	50	100	1	0.3386
2:159434427:G:A	50	100	0.97	0.03032
2:159434469:A:G	50	100	0.99	0.2427
2:159434554:G:A	49	100	0.99	0.2424
2:159434566:C:T	50	100	0.99	0.2424
2:159434800:T:C	50	100	0.99	0.3326
2:159435019:C:T	50	100	0.99	0.3326
2:159435082:T:C	50	98	0.99	0.3328
2:159435211:T:A	50	100	0.87	0.0374
2:159435249:C:T	50	100	0.99	0.2424
2:159435341:G:C	48	100	0.99	0.08951
2:159435409:G:A	50	100	1	0.2487
2:159435453:T:C	50	100	1	0.2487
2:159435779:C:T	50	100	1	0.08969
2:159436114:T:C	49	100	1	0.3381
2:159436422:C:T	50	100	1	0.2487
2:159436431:C:T	50	100	0.99	0.3384
2:159436479:T:G	50	100	1	0.04866
2:159436667:C:T	50	100	1	0.2489
2:159436855:G:T	50	100	1	0.3758
2:159437018:A:G	50	100	1	0.2487
2:159437325:G:A	50	100	1	0.08932
2:159437395:T:A	49	100	0.97	0.0216
2:159437573:G:A	50	96	0.96	0.03468
2:159437762:C:A	50	100	1	0.4651
2:159437821:A:G	50	100	1	0.3388
2:159438063:C:G	50	100	1	0.3386
2:159438268:T:C	50	100	1	0.09277
2:159438331:A:G	50	100	1	0.08951
2:159438786:C:A	50	100	1	0.376
2:159439221:C:T	50	100	1	0.08025
2:159439800:G:A	50	100	1	0.03867
2:159440016:C:T	50	100	1	0.07988
2:159440061:C:T	50	100	1	0.2487
2:159440134:C:T	50	100	1	0.2487
2:159440339:G:A	50	100	0.99	0.07988
2:159440516:T:G	48	93.8	0.99	0.2533
2:159440517:G:T	48	93.8	1	0.3277
2:159440636:T:C	50	100	1	0.329
2:159440978:C:A	50	100	1	0.3756
2:159441329:T:A	50	100	1	0.0374
2:159441612:T:C	50	100	1	0.2576
2:159441780:T:C	50	100	1	0.0374
2:159441813:G:A	50	100	0.68	0.01816
2:159441989:A:G	50	100	1	0.3286
2:159442174:G:T	50	100	0.99	0.374
2:159442486:T:C	50	100	1	0.02687
2:159443070:A:C	50	100	0.98	0.3277
2:159443151:T:G	50	100	1	0.0374
2:159444164:C:T	50	100	1	0.3767
2:159445233:G:A	50	96	0.85	0.01416
2:159445637:T:C	50	100	1	0.3775
2:159445841:G:C	50	100	1	0.2792
2:159446314:C:T	50	100	0.95	0.02487
2:159447462:T:G	50	100	1	0.01616
2:159447577:T:C	50	100	1	0.02524
2:159447700:T:C	50	100	1	0.2485
2:159448230:A:T	50	100	1	0.3248
2:159448874:T:C	50	100	0.99	0.08424
2:159449214:C:A	50	100	1	0.281
2:159449301:A:G	50	100	1	0.2455
2:159449346:C:T	50	100	1	0.2816
2:159449380:A:G	50	100	1	0.2816
2:159449408:A:C	50	100	1	0.2455
2:159449752:C:T	50	100	0.99	0.0846
2:159449952:T:C	50	100	1	0.2803
2:159450610:T:C	50	100	1	0.02487
2:159450698:A:G	50	100	1	0.05192
2:159450716:A:T	50	100	1	0.03722
2:159450742:T:C	49	87.8	0.78	0.07662
2:159450743:T:C	47	100	1	0.2433
2:159450891:A:C	50	100	1	0.2816
2:159450941:T:C	50	100	1	0.2328
2:159451020:C:A	50	100	1	0.2453
2:159451072:C:T	50	100	1	0.2286
2:159451406:A:G	50	100	1	0.3775
2:159451432:C:T	50	100	1	0.01071
2:159452090:A:G	50	100	1	0.04339
2:159452187:G:A	50	100	1	0.03958
2:159452664:T:A	50	100	1	0.04339
2:159452679:C:T	50	100	1	0.08733
2:159452686:C:T	50	100	0.99	0.1405
2:159452859:T:C	50	100	1	0.04339
2:159452865:C:T	50	100	1	0.04394
2:159452875:G:A	50	100	1	0.0374
2:159452882:T:G	50	100	1	0.0374
2:159452910:G:C	50	100	0.98	0.07952
2:159453013:C:T	50	100	1	0.04339
2:159453341:C:T	50	100	1	0.02469
2:159453735:A:G	50	100	1	0.05156
2:159453965:T:C	50	100	1	0.04375
2:159454478:G:A	50	100	1	0.2451
2:159454591:G:A	50	100	1	0.4664
2:159454659:C:T	50	100	1	0.04394
2:159454871:A:G	50	100	0.99	0.1407
2:159455037:C:G	50	100	0.99	0.0443
2:159455763:G:T	46	76.1	0.94	0.2598
2:159455771:T:G	49	98	1	0.0374
2:159455840:A:G	49	100	0.99	0.04412
2:159456400:T:C	50	100	1	0.2485
2:159456427:G:A	50	100	1	0.3736
2:159456431:A:G	50	100	1	0.08569
2:159456463:G:T	50	100	1	0.08569
2:159456491:C:T	50	100	1	0.08569
2:159456829:A:G	50	100	1	0.3736
2:159456887:C:T	50	100	1	0.08588
2:159456990:A:T	50	100	1	0.08606
2:159457061:T:C	50	100	1	0.08642
2:159457287:T:C	50	100	1	0.08588
2:159457643:G:A	50	100	1	0.08678
2:159458100:C:T	50	100	1	0.03686
2:159458388:C:A	50	100	1	0.08715
2:159458577:A:G	49	100	1	0.08733
2:159458614:C:T	50	100	1	0.08715
2:159459052:G:A	50	100	1	0.08715
2:159459380:T:C	50	100	1	0.08715
2:159459588:C:T	50	100	1	0.08715
2:159459636:T:A	50	100	1	0.2471
2:159459921:T:C	50	100	1	0.08715
2:159459950:C:T	50	100	1	0.08733
2:159460421:G:A	50	100	1	0.08733
2:159460694:C:G	50	100	1	0.2306
2:159460890:C:T	50	100	1	0.08769
2:159461024:A:T	50	98	0.99	0.1737
2:159461143:T:C	50	100	1	0.09296
2:159461152:G:C	50	100	1	0.09296
2:159461189:T:A	50	100	1	0.09296
2:159461563:T:C	50	100	1	0.09314
2:159461892:C:A	50	98	1	0.3798
2:159462030:G:A	50	100	1	0.0256
2:159462141:A:C	50	100	1	0.08751
2:159462319:A:C	50	100	0.99	0.04412
2:159462434:A:G	50	100	1	0.09296
2:159462534:T:C	50	100	0.99	0.0512
2:159462578:T:C	50	100	1	0.09296
2:159462646:A:G	50	100	1	0.09296
2:159462827:A:T	50	100	0.98	0.09332
2:159462880:T:C	50	100	1	0.09314
2:159463064:C:G	50	100	0.96	0.01616
2:159463079:C:A	50	100	1	0.0935
2:159463148:G:A	50	100	1	0.0935
2:159463361:T:C	50	100	1	0.09332
2:159463458:A:G	49	98	0.99	0.1743
2:159463556:G:T	50	100	1	0.0935
2:159463775:G:A	50	100	1	0.248
2:159464045:C:G	50	100	0.99	0.09368
2:159464086:G:A	50	100	0.95	0.02596
2:159464372:G:A	50	98	0.8	0.03776
2:159464664:G:A	50	100	0.98	0.0512
2:159465277:A:G	50	98	0.99	0.4951
2:159465329:T:C	50	98	0.99	0.1737
2:159465529:G:A	50	100	1	0.09423
2:159465652:T:A	50	100	1	0.09441
2:159465957:T:C	50	100	1	0.09386
2:159466145:A:G	50	98	0.99	0.1485
2:159466272:A:G	50	98	0.99	0.3822
2:159466726:C:T	50	100	0.95	0.04357
2:159466945:G:A	50	96	0.92	0.356
2:159467181:A:G	50	94	0.9	0.09604
2:159467373:C:T	50	94	0.88	0.2629
2:159467380:A:C	50	98	0.95	0.02705
2:159467426:C:G	50	82	0.91	0.3902
2:159467494:A:G	50	98	0.91	0.03141
2:159467547:T:C	50	100	0.85	0.04847
2:159467676:G:A	50	98	0.94	0.1852
2:159467677:G:A	50	100	0.94	0.1854
2:159467946:A:C	50	100	0.96	0.1859
2:159468019:C:A	50	100	0.95	0.03558
2:159468671:A:C	50	100	0.99	0.10780000000000001
2:159468780:A:C	50	100	0.99	0.1458
2:159468832:C:T	50	100	1	0.0118
2:159468919:T:C	50	100	0.99	0.1452
2:159469259:C:T	50	100	1	0.1823
2:159469414:G:A	50	100	0.99	0.1452
2:159469466:C:T	50	100	1	0.0167
2:159469538:C:T	50	98	0.99	0.1855
2:159469562:G:A	50	100	1	0.3865
2:159470258:G:A	50	100	1	0.1879
2:159470959:A:G	50	100	0.99	0.02397
2:159471359:C:T	50	100	1	0.3822
2:159471530:C:T	50	100	1	0.01362
2:159471600:T:A	50	100	0.99	0.108
2:159473413:T:C	50	100	0.84	0.01089
2:159474527:C:T	50	98	0.82	0.01616
2:159474732:G:A	50	100	1	0.01906
2:159474879:T:C	50	100	0.99	0.2311
2:159474882:C:A	50	100	1	0.01126
2:159475114:G:A	50	100	1	0.02887
2:159475170:T:C	50	100	0.99	0.3644
2:159475347:G:A	50	100	0.99	0.3662
2:159476669:G:T	50	100	1	0.1817
2:159476687:C:T	50	100	1	0.02142
2:159477081:G:A	50	100	0.99	0.04847
2:159477414:A:G	50	100	1	0.01235
2:159477665:A:G	50	100	1	0.0216
2:159477852:C:T	50	100	0.99	0.4297
2:159478804:T:C	50	100	1	0.1316
2:159480578:G:A	50	100	1	0.1314
2:159482605:A:C	50	100	1	0.01906
2:159483502:C:T	50	100	1	0.04593
2:159483503:G:A	50	100	0.99	0.07916
2:159483576:A:G	50	100	0.99	0.02233
2:159484073:A:G	50	100	1	0.02142
2:159484266:T:C	50	100	0.99	0.0797
2:159484411:A:C	50	100	1	0.10780000000000001
2:159486564:A:C	50	100	0.99	0.3529
2:159488904:A:G	50	100	0.99	0.02397
2:159489079:T:C	50	100	1	0.1826
2:159489388:C:T	50	100	1	0.1826
2:159489746:A:T	48	97.9	0.99	0.1863
2:159489831:T:C	50	100	0.99	0.02215
2:159490303:T:C	50	100	1	0.1826
2:159490366:C:T	50	100	1	0.1325
2:159490507:A:G	50	100	1	0.1164
2:159490623:C:T	50	100	1	0.02251
2:159491243:C:G	50	100	0.99	0.4323
2:159491877:T:C	50	100	1	0.1084
2:159491880:C:T	50	100	1	0.4323
2:159492361:C:T	50	100	0.94	0.02324
2:159492908:C:A	50	100	0.98	0.01543
2:159493361:T:C	50	98	0.99	0.1505
2:159494756:A:G	50	100	1	0.1077
2:159494828:G:A	50	100	0.98	0.03776
2:159495252:G:A	50	100	0.99	0.1834
2:159495604:T:C	50	100	0.99	0.06481
2:159495971:G:A	50	100	0.99	0.08479
2:159496186:C:T	50	100	0.97	0.03922
2:159496437:C:T	47	93.6	0.96	0.07643
2:159496731:C:T	50	100	1	0.02052
2:159496732:A:G	50	100	1	0.0207
2:159497195:G:T	50	100	1	0.02306
2:159498159:G:A	50	100	1	0.2266
2:159498673:C:A	50	100	1	0.01616
2:159499742:T:C	50	100	1	0.1823
2:159499860:A:G	50	100	1	0.4099
2:159500977:G:C	50	96	1	0.02415
2:159501205:T:A	39	84.6	0.9	0.1069
2:159501226:T:A	42	100	0.7	0.01507
2:159501263:T:C	48	93.8	1	0.4132
2:159501435:C:T	50	100	1	0.4099
2:159501537:A:T	50	100	1	0.02324
2:159502199:G:C	50	100	1	0.4099
2:159502454:G:A	50	100	0.95	0.04575
2:159502693:A:T	50	100	1	0.4099
2:159503699:C:A	50	100	0.98	0.03232
2:159504714:C:T	50	100	1	0.04575
2:159505487:A:C	50	100	1	0.04194
2:159505508:T:A	50	100	1	0.07879
2:159507158:G:A	50	98	1	0.2306
2:159507348:A:T	50	100	1	0.01289
2:159507781:C:T	50	100	1	0.2072
2:159508236:A:C	50	98	1	0.2072
2:159509512:A:G	50	100	1	0.01271
2:159509608:T:C	50	100	0.94	0.01071
2:159509863:A:G	50	100	1	0.116
2:159510163:G:A	50	100	1	0.02342
2:159510195:T:G	50	100	1	0.116
2:159510644:A:G	49	100	1	0.2057
2:159510773:A:T	50	100	1	0.02324
2:159511047:C:T	50	100	1	0.0728
2:159511476:C:G	50	100	1	0.3508
2:159512276:T:C	50	100	1	0.4208
2:159513168:A:G	50	100	1	0.01816
2:159514748:C:T	50	100	1	0.07171
2:159516516:T:C	50	100	1	0.02215
2:159517305:T:C	50	98	0.98	0.1325
2:159517630:T:C	50	100	1	0.1322
2:159517671:A:C	50	100	1	0.3453
2:159517946:G:A	50	100	1	0.4201
2:159519261:C:T	44	86.4	1	0.183
2:159519846:T:A	50	100	1	0.1812
2:159520307:C:T	50	100	1	0.01089
2:159520612:G:A	50	100	1	0.2284
2:159521561:T:C	50	100	1	0.2115
2:159522073:T:C	50	100	1	0.01816
2:159522648:C:T	50	98	0.99	0.1574
2:159522649:G:A	50	100	1	0.1826
2:159522817:G:A	50	100	1	0.03813
2:159523388:C:A	50	100	1	0.04593
2:159524380:G:A	50	100	1	0.205
2:159524396:G:A	50	100	1	0.1852
2:159525871:T:C	50	100	1	0.1852
2:159525925:C:G	50	100	1	0.01089
2:159526340:C:T	50	100	1	0.04285
2:159526645:C:T	50	100	1	0.01071
2:159526941:T:C	50	100	1	0.03595
2:159527265:G:A	50	100	1	0.03105
2:159527274:A:G	50	100	1	0.03105
2:159527552:A:G	50	100	1	0.01053
2:159528386:G:A	50	100	1	0.03105
2:159528665:A:G	50	100	1	0.2208
2:159528752:C:T	50	100	1	0.01162
2:159529109:T:C	50	100	1	0.03105
2:159529709:T:C	50	100	1	0.1327
2:159529749:A:G	50	100	1	0.3339
2:159529830:T:C	50	100	1	0.03794
2:159530012:T:G	50	100	1	0.1327
2:159530392:C:T	50	100	1	0.1153
2:159530493:A:C	50	100	1	0.1509
2:159530533:G:C	50	100	0.99	0.01362
2:159530838:C:T	50	100	1	0.0118
2:159530971:A:C	49	100	0.99	0.06409
2:159531113:T:C	50	100	1	0.02251
2:159531126:T:A	50	100	1	0.03123
2:159531163:T:A	50	100	1	0.03123
2:159531354:T:A	50	100	1	0.03704
2:159531625:A:C	50	100	1	0.04375
2:159531802:A:G	50	100	1	0.03268
2:159531878:A:G	50	100	1	0.03704
2:159532599:G:C	50	100	1	0.03141
2:159532708:A:G	50	100	1	0.03704
2:159532801:T:C	50	100	1	0.03123
2:159532898:T:C	50	100	1	0.03123
2:159533260:T:C	50	100	1	0.03123
2:159533390:G:A	50	100	1	0.03722
2:159533736:A:T	50	100	1	0.03123
2:159533751:C:T	50	100	1	0.3706
2:159534131:G:A	50	100	1	0.03722
2:159534298:G:A	50	100	1	0.1494
2:159534337:T:C	50	98	1	0.2469
2:159534671:A:C	50	100	0.98	0.02378
2:159534844:C:T	50	100	1	0.03704
2:159534978:A:G	50	100	1	0.01198
2:159535229:A:C	50	100	0.98	0.01144
2:159535379:G:A	50	94	1	0.49
2:159535478:C:A	50	100	1	0.03704
2:159535845:T:C	50	100	0.93	0.02233
2:159535887:A:C	50	100	1	0.03704
2:159535956:T:C	50	100	1	0.07462
2:159536096:T:C	50	100	1	0.03704
2:159536550:C:T	50	100	1	0.03577
2:159537005:G:C	50	100	0.95	0.03686
2:159537137:A:G	50	98	1	0.4492
2:159537429:G:A	50	100	1	0.03667
2:159537490:T:G	50	100	1	0.01089
2:159537608:C:G	50	98	0.99	0.1719
2:159537648:A:C	50	100	1	0.03667
2:159537718:A:T	50	100	0.97	0.05084
2:159537752:C:A	50	100	1	0.2449
2:159537918:G:T	50	100	1	0.03667
2:159538073:C:T	50	100	0.99	0.1042
2:159538280:C:T	50	100	1	0.03667
2:159538336:A:G	50	100	1	0.03686
2:159538409:C:T	50	100	1	0.03667
2:159538433:A:C	50	100	1	0.03667
2:159538724:A:G	50	100	1	0.03667
2:159538926:C:T	50	100	1	0.0354
2:159539982:A:T	50	100	0.96	0.02996
2:159540464:G:A	50	100	1	0.02324
2:159540628:T:C	50	100	0.96	0.02469
2:159540765:A:G	50	100	1	0.03595
2:159540842:C:G	50	100	1	0.0354
2:159540895:G:A	50	100	1	0.02996
2:159541314:C:T	50	98	0.99	0.3927
2:159541521:T:C	50	100	1	0.03558
2:159541721:C:T	50	100	1	0.0354
2:159541845:A:G	50	100	1	0.0354
2:159541846:T:C	50	98	1	0.2409
2:159542193:A:C	50	100	1	0.1634
2:159542612:A:G	50	100	1	0.03667
2:159542618:G:C	50	100	1	0.0354
2:159543767:C:T	50	98	0.99	0.3059
2:159544554:T:G	50	100	1	0.03123
2:159544665:C:T	50	100	1	0.02251
2:159545391:A:G	50	100	1	0.02996
2:159545519:C:T	50	100	1	0.01162
2:159546154:C:T	50	100	1	0.03903
2:159546258:G:A	50	98	0.99	0.3575
2:159546309:C:A	50	98	0.99	0.3575
2:159546403:G:A	50	100	1	0.02996
2:159546889:A:C	50	100	1	0.1652
2:159548180:T:C	50	100	1	0.2068
2:159548917:T:C	50	100	1	0.0118
2:159548987:C:T	50	98	0.99	0.3575
2:159549535:C:A	50	100	0.96	0.04539
2:159549914:C:T	50	98	1	0.4668
2:159550379:C:A	50	98	0.99	0.3184
2:159550974:T:C	50	100	1	0.2438
2:159551196:A:G	50	100	0.97	0.0118
2:159551266:A:G	50	98	1	0.3375
2:159551268:A:G	50	98	1	0.3375
2:159551285:T:C	50	100	0.88	0.02941
2:159551340:A:G	50	100	0.97	0.04757
2:159551598:T:G	50	100	0.84	0.01743
2:159551708:C:T	50	100	1	0.1069
2:159551856:G:A	50	100	1	0.0532
2:159552252:C:T	50	100	1	0.3709
2:159552306:C:A	50	100	1	0.07498
2:159552445:C:T	50	100	1	0.05301
2:159552587:G:A	50	100	1	0.04666
2:159552945:C:T	50	100	1	0.02015
2:159553380:G:A	49	95.9	1	0.0532
2:159553412:A:G	50	92	0.99	0.372
2:159553883:T:C	50	100	1	0.0532
2:159554064:T:G	50	100	1	0.01053
2:159554138:C:A	50	100	1	0.05301
2:159554244:A:T	50	100	0.98	0.2444
2:159554284:T:A	50	100	1	0.05301
2:159554743:T:A	50	100	0.99	0.276
2:159555069:G:T	50	90	0.99	0.3684
2:159555310:C:T	50	100	1	0.0118
2:159555327:C:G	50	100	1	0.05338
2:159555579:G:A	50	100	0.95	0.03177
2:159556347:C:T	50	100	1	0.05465
2:159556488:A:G	50	100	1	0.05465
2:159556495:A:C	50	100	1	0.05465
2:159556564:G:A	50	100	1	0.05465
2:159556839:T:C	50	100	1	0.05501
2:159556872:A:G	50	100	1	0.05483
2:159556898:A:T	50	100	1	0.05501
2:159557112:G:A	50	100	1	0.05483
2:159557157:C:T	50	92	0.98	0.4468
2:159558015:C:A	50	100	1	0.3713
2:159558422:A:G	50	100	1	0.05301
2:159558863:A:G	50	100	1	0.05465
2:159558966:C:T	50	100	1	0.09423
2:159559172:G:A	50	100	1	0.061
2:159559199:C:A	50	100	1	0.05465
2:159559241:A:T	50	98	1	0.05465
2:159559276:A:G	50	100	0.99	0.1585
2:159559657:A:C	50	100	1	0.1155
2:159560781:C:T	49	100	1	0.03958
2:159560817:G:A	49	100	0.95	0.1485
2:159561029:A:G	50	100	1	0.4733
2:159561050:G:A	50	100	0.98	0.1171
2:159561064:A:G	50	100	0.99	0.03704
2:159561181:A:G	50	100	0.99	0.03704
2:159561337:C:G	50	100	1	0.01126
2:159561660:C:G	50	100	1	0.4735
2:159561685:T:C	50	100	1	0.1158
2:159561727:A:C	50	100	1	0.1156
2:159562142:T:C	50	98	1	0.4802
2:159562966:C:T	50	100	1	0.01107
2:159563993:T:C	50	100	1	0.3629
2:159564182:T:C	50	100	0.95	0.03195
2:159564643:G:T	50	100	0.99	0.05428
2:159564996:A:G	50	100	0.95	0.03195
2:159565114:G:A	50	100	1	0.06064
2:159565701:C:T	50	98	1	0.1155
2:159565773:A:G	50	100	1	0.1156
2:159565792:A:G	50	92	0.99	0.3569
2:159566484:C:A	50	100	0.97	0.159
2:159566576:G:A	50	100	1	0.05338
2:159566932:G:A	50	100	1	0.08097
2:159567425:A:T	50	100	1	0.06427
2:159567579:G:T	50	100	1	0.03686
2:159568083:G:T	50	100	1	0.4978
2:159568667:C:T	50	100	1	0.06064
2:159569094:C:T	50	100	1	0.07752
2:159569253:C:A	50	100	1	0.3582
2:159569454:G:A	50	100	1	0.498
2:159569538:G:T	50	100	1	0.05683
2:159569719:G:C	50	100	1	0.4976
2:159569884:A:C	50	100	0.98	0.06064
2:159570012:T:A	50	100	1	0.05683
2:159570187:T:G	50	100	0.98	0.01107
2:159570216:G:A	50	100	1	0.4978
2:159570234:G:C	50	100	1	0.01434
2:159570313:C:T	50	100	1	0.4982
2:159570333:C:T	50	100	1	0.3597
2:159570428:G:A	50	100	0.99	0.3589
2:159570880:G:T	50	100	1	0.4966
2:159571068:G:C	50	100	1	0.0256
2:159571096:C:T	50	100	0.94	0.06064
2:159571097:G:A	50	100	1	0.4985
2:159571135:C:T	50	100	0.99	0.2239
2:159571230:T:A	50	100	1	0.06064
2:159571506:T:C	49	100	1	0.06118
2:159571612:A:C	50	100	1	0.498
2:159571912:G:A	50	100	1	0.4982
2:159572076:C:T	50	98	1	0.4982
2:159572348:T:C	50	100	1	0.4822
2:159572349:G:A	50	100	1	0.04194
2:159573013:G:A	50	100	1	0.01616
2:159573049:C:G	50	100	1	0.4982
2:159573455:T:G	50	100	1	0.4978
2:159573616:A:G	50	100	1	0.327
2:159573785:A:T	50	100	1	0.08097
2:159573993:T:C	50	100	1	0.08097
2:159574013:T:C	50	100	1	0.05683
2:159574098:C:G	49	100	1	0.04176
2:159574138:C:T	50	88	0.96	0.3281
2:159574142:T:C	50	90	0.98	0.3308
2:159574148:C:T	50	96	0.99	0.04085
2:159574764:T:C	50	100	1	0.0394
2:159574800:T:C	50	100	1	0.01053
2:159575072:A:G	50	100	1	0.1215
2:159575127:G:A	50	100	1	0.04702
2:159576176:T:A	50	100	1	0.08097
2:159576308:C:T	50	100	1	0.3551
2:159576435:C:G	50	100	1	0.08097
2:159576441:A:G	50	100	1	0.08097
2:159576531:T:A	50	92	1	0.3597
2:159576631:T:C	50	100	1	0.3172
2:159576702:G:A	50	100	1	0.04103
2:159577155:G:C	50	100	1	0.3268
2:159577170:G:C	50	100	1	0.3597
2:159577237:T:A	50	100	1	0.3157
2:159577244:A:T	50	100	1	0.01053
2:159577529:T:C	50	100	1	0.06064
2:159577950:C:T	50	100	1	0.01743
2:159577961:C:A	50	100	0.99	0.06427
2:159578782:G:A	50	100	1	0.04775
2:159579628:T:G	50	100	1	0.4982
2:159580068:G:C	50	100	1	0.3246
2:159580216:T:C	50	100	0.94	0.03994
2:159580547:C:G	50	98	1	0.08115
2:159580569:A:G	50	100	1	0.06064
2:159580685:C:T	50	100	1	0.04085
2:159580798:G:C	50	100	1	0.08134
2:159580808:C:A	50	100	0.99	0.08097
2:159581055:C:A	49	100	1	0.04539
2:159581292:A:G	50	100	1	0.06064
2:159581777:A:G	50	100	1	0.3595
2:159581860:C:T	50	100	0.98	0.1587
2:159581864:T:C	50	100	1	0.05683
2:159582540:C:T	50	100	1	0.4982
2:159583118:T:C	50	100	1	0.2239
2:159583128:T:G	50	100	0.99	0.03123
2:159583176:G:A	50	100	0.96	0.03341
2:159583178:G:A	50	100	1	0.4964
2:159583296:G:A	50	100	1	0.3145
2:159583451:T:C	50	100	0.99	0.03686
2:159583873:T:C	50	100	1	0.08097
2:159584004:G:A	50	100	1	0.4982
2:159584127:G:T	49	98	1	0.03958
2:159584264:A:C	50	100	1	0.3172
2:159584270:T:C	50	100	0.98	0.08115
2:159584342:C:T	50	100	1	0.05683
2:159584358:G:A	50	100	1	0.0394
2:159584566:T:C	50	100	1	0.06064
2:159584620:T:C	50	100	1	0.01089
2:159584634:G:C	50	100	1	0.4966
2:159584947:T:C	50	100	1	0.4982
2:159585023:G:A	50	100	1	0.498
2:159585233:T:C	50	100	0.99	0.358
2:159585418:C:A	50	100	0.99	0.1592
2:159585497:A:G	50	100	1	0.08079
2:159585554:G:A	50	100	1	0.4203
2:159585693:C:G	50	100	1	0.01525
2:159585804:T:C	50	100	1	0.08079
2:159586569:C:T	50	100	1	0.08061
2:159587809:T:C	50	100	1	0.4991
2:159588021:G:A	50	100	1	0.01035
2:159589238:C:T	50	100	1	0.4926
2:159589326:C:G	50	100	1	0.4926
2:159589694:T:A	50	100	1	0.4987
2:159589740:A:G	50	100	1	0.05683
2:159589953:G:A	50	100	1	0.3597
2:159590075:A:T	49	100	1	0.4987
2:159590216:A:C	38	92.1	0.98	0.06191
2:159590221:A:C	34	94.1	1	0.06046
2:159590452:G:A	50	100	1	0.4995
2:159590753:C:A	50	100	1	0.01126
2:159590835:A:G	50	100	1	0.4989
2:159591113:A:T	50	100	1	0.4973
2:159591225:C:G	50	100	1	0.04085
2:159591659:C:A	50	100	1	0.08025
2:159592171:T:A	50	100	1	0.3578
2:159592209:T:C	50	100	1	0.4985
2:159592442:G:C	50	100	1	0.08043
2:159592785:C:T	50	100	1	0.01126
2:159592895:A:G	50	100	1	0.4991
2:159592942:A:C	50	100	1	0.4991
2:159593286:G:C	50	100	1	0.01126
2:159593397:T:C	50	100	1	0.07934
2:159593509:C:T	50	100	1	0.3168
2:159593718:T:C	50	100	1	0.01035
2:159594192:G:A	50	100	1	0.376
2:159594316:A:G	50	100	1	0.3758
2:159594600:C:T	50	100	1	0.02651
2:159594777:G:A	50	100	1	0.3778
2:159595011:T:C	50	100	1	0.06064
2:159595121:A:G	50	100	1	0.01743
2:159595711:C:T	50	100	1	0.4991
2:159596310:A:G	50	100	1	0.06082
2:159596785:G:A	50	100	1	0.06445
2:159596794:C:T	50	98	0.99	0.3775
2:159597396:A:C	50	100	1	0.4991
2:159597619:T:C	50	100	1	0.4991
2:159598284:G:A	50	100	1	0.3282
2:159598365:G:A	50	100	1	0.3164
2:159599219:C:A	50	100	1	0.03994
2:159599622:A:T	50	98	1	0.4991
2:159599792:C:T	50	98	1	0.3595
2:159599844:G:T	50	100	1	0.3148
2:159600091:A:C	50	100	1	0.358
2:159600564:T:C	50	100	1	0.3301
2:159601341:T:C	50	100	1	0.1218
2:159601579:G:A	50	100	1	0.2812
2:159601682:T:C	50	100	0.83	0.01743
2:159603009:T:C	50	100	1	0.07825
2:159603200:T:G	50	100	1	0.06463
2:159603267:C:T	50	100	1	0.06064
2:159603650:A:G	50	100	1	0.04121
2:159604200:T:C	50	100	1	0.03958
2:159604494:G:A	50	100	1	0.1216
2:159604708:A:G	50	100	1	0.4664
2:159604967:C:T	49	100	1	0.3942
2:159605169:G:A	50	98	1	0.4513
2:159605206:A:T	50	80	0.99	0.08061
2:159605494:G:T	50	100	1	0.07861
2:159605524:A:G	50	100	1	0.4512
2:159605578:C:T	49	100	1	0.08025
2:159606065:A:T	50	100	1	0.08025
2:159606238:T:G	50	100	1	0.2812
2:159606515:T:C	50	100	1	0.03958
2:159606592:T:C	50	100	1	0.08043
2:159606885:T:A	49	100	1	0.4528
2:159607181:C:T	50	100	1	0.3313
2:159607499:C:T	50	100	1	0.08025
2:159607977:T:C	50	100	1	0.01126
2:159608016:G:C	50	100	1	0.02215
2:159608204:G:A	50	100	1	0.04085
2:159608240:A:G	50	100	1	0.08061
2:159608296:G:C	50	100	1	0.08224
2:159609130:A:C	50	100	1	0.08224
2:159609862:T:C	50	100	0.99	0.04539
2:159609870:A:G	50	100	1	0.08025
2:159610145:A:G	50	100	1	0.4528
2:159610606:T:C	50	100	1	0.4058
2:159611069:A:T	50	100	1	0.1215
2:159611246:G:A	50	100	1	0.4528
2:159611723:C:T	50	100	0.98	0.06191
2:159611835:A:G	50	100	1	0.0394
2:159611841:G:T	50	100	1	0.08025
2:159612116:T:C	50	100	1	0.4524
2:159614923:A:G	50	100	1	0.08243
2:159615212:C:A	50	100	1	0.0394
2:159615286:T:G	50	100	1	0.08025
2:159615595:A:C	50	100	1	0.06481
2:159615974:A:G	50	100	0.99	0.01525
2:159616439:C:T	50	100	1	0.4528
2:159616888:A:T	50	100	1	0.4528
2:159617372:T:C	50	100	1	0.1215
2:159618426:C:T	50	98	1	0.3704
2:159618647:C:G	50	100	1	0.04176
2:159618662:G:A	50	100	1	0.04176
2:159619370:G:A	49	100	1	0.4526
2:159619893:G:A	50	100	1	0.2816
2:159620429:C:G	50	100	1	0.08025
2:159620735:G:A	50	100	1	0.01126
2:159620769:T:C	50	100	1	0.04103
2:159620897:G:A	50	100	1	0.4528
2:159621800:C:A	50	100	1	0.0394
2:159622351:C:T	50	100	1	0.04793
2:159623098:G:A	50	100	1	0.01997
2:159623242:T:C	49	100	1	0.08025
2:159623570:A:G	50	100	1	0.08097
2:159623954:C:A	50	98	1	0.3689
2:159624025:T:C	50	100	1	0.3295
2:159624123:T:A	50	100	1	0.02015
2:159624650:C:T	50	100	1	0.05683
2:159625139:G:A	50	100	1	0.01126
2:159625570:C:T	50	100	1	0.1932
2:159625625:G:A	50	100	1	0.05683
2:159625790:T:G	50	100	0.95	0.04121
2:159625946:T:C	50	100	0.96	0.02179
2:159626090:A:T	50	100	1	0.4526
2:159626422:C:T	50	100	1	0.06064
2:159626637:G:A	50	100	1	0.4528
2:159626729:T:C	50	100	1	0.08224
2:159627150:A:C	50	100	1	0.122
2:159627174:T:G	50	100	1	0.2816
2:159627597:G:C	50	100	1	0.07861
2:159627693:T:C	50	100	1	0.08025
2:159627857:T:C	50	100	1	0.4666
2:159627904:G:A	50	100	1	0.4526
2:159628290:G:A	50	100	1	0.2816
2:159628462:C:T	50	100	1	0.06064
2:159628463:G:A	50	100	1	0.3295
2:159628601:A:G	50	100	0.98	0.08206
2:159628676:G:A	50	100	1	0.03976
2:159628843:T:C	50	100	1	0.01053
2:159629467:A:C	50	100	1	0.4523
2:159629803:A:C	50	98	1	0.4526
2:159630040:G:C	50	100	1	0.1215
2:159630572:C:A	50	100	1	0.01725
2:159630597:A:G	50	94	0.99	0.4519
2:159630683:G:A	50	92	0.99	0.4517
2:159630756:G:A	50	94	0.99	0.451
2:159630781:G:A	50	100	1	0.05701
2:159631030:C:A	50	100	1	0.07861
2:159631132:A:G	50	100	1	0.4061
2:159631187:C:A	50	100	1	0.05737
2:159631710:A:G	50	100	1	0.05683
2:159632572:G:C	50	100	1	0.4524
2:159632933:A:G	50	100	1	0.451
2:159633417:C:A	50	100	1	0.03958
2:159633558:A:G	50	100	1	0.07916
2:159633768:T:C	50	100	1	0.05683
2:159633793:C:T	50	100	1	0.08025
2:159633872:T:C	50	100	1	0.0394
2:159634128:C:T	50	100	1	0.08025
2:159635164:T:C	50	100	1	0.1282
2:159635331:T:C	50	100	1	0.4523
2:159635499:C:T	50	100	1	0.08025
2:159635572:G:A	50	100	1	0.06064
2:159635927:C:A	50	98	1	0.2774
2:159636515:A:G	50	100	1	0.4532
2:159636614:G:C	50	100	1	0.3244
2:159636671:C:T	50	100	1	0.02378
2:159637047:G:T	50	100	1	0.08025
2:159637837:T:C	50	100	1	0.08043
2:159637902:G:A	50	100	1	0.06463
2:159637922:C:T	50	100	1	0.063
2:159637962:T:C	50	100	1	0.4506
2:159638161:C:G	50	100	1	0.06264
2:159638272:G:A	50	100	1	0.2785
2:159638422:T:C	50	100	1	0.06264
2:159638820:C:A	50	100	1	0.4506
2:159638846:A:T	50	100	1	0.03686
2:159639027:G:A	50	100	1	0.4506
2:159639243:T:A	50	100	1	0.177
2:159639760:A:C	50	100	1	0.06463
2:159640120:C:T	50	100	1	0.06264
2:159640407:C:T	50	100	1	0.08025
2:159640433:T:C	50	100	1	0.0167
2:159640916:A:G	49	100	1	0.04811
2:159640953:C:T	50	100	1	0.04194
2:159641179:A:C	50	100	1	0.4504
2:159641751:G:A	50	100	1	0.08025
2:159642303:T:C	50	100	1	0.01126
2:159642443:A:G	50	100	1	0.03994
2:159642486:G:C	50	100	1	0.4575
2:159642523:G:A	50	100	1	0.08079
2:159642677:T:C	50	100	0.98	0.05882
2:159642763:C:T	50	100	0.99	0.05882
2:159642788:C:A	50	98	1	0.4506
2:159642972:C:T	50	100	1	0.03958
2:159643222:T:C	50	100	1	0.08025
2:159643541:C:T	50	100	0.92	0.05901
2:159643561:T:A	50	98	1	0.4506
2:159644364:T:A	50	100	1	0.08025
2:159644486:T:G	50	100	1	0.08025
2:159644763:C:T	50	100	0.98	0.06463
2:159645040:C:T	50	100	1	0.4506
2:159645041:A:G	50	100	0.96	0.03976
2:159645351:C:T	50	100	0.98	0.06554
2:159645385:T:A	50	100	1	0.07843
2:159645693:A:G	50	100	1	0.03958
2:159646146:C:T	50	100	1	0.06463
2:159646255:T:C	50	100	0.98	0.06264
2:159646287:G:A	50	100	0.98	0.05882
2:159646407:T:G	50	100	1	0.3662
2:159646464:T:C	50	100	1	0.03958
2:159646869:G:C	50	100	1	0.04103
2:159647134:A:G	50	100	0.79	0.01198
2:159647538:A:G	50	100	1	0.4506
2:159648114:T:C	50	100	1	0.3662
2:159648916:A:G	50	100	1	0.3266
2:159648992:T:C	50	100	1	0.04811
2:159649000:A:T	50	100	1	0.01616
2:159649241:T:C	50	98	1	0.327
2:159649279:C:T	50	98	1	0.3264
2:159649522:T:C	50	100	1	0.04139
2:159649955:T:C	50	100	1	0.04811
2:159650218:T:C	50	100	0.99	0.07843
2:159650347:C:T	50	100	0.98	0.05882
2:159650401:C:G	50	100	1	0.03958
2:159651008:G:A	50	100	1	0.4506
2:159651128:T:C	50	100	1	0.08315
2:159651271:A:G	50	100	1	0.3266
2:159651560:G:T	50	100	1	0.327
2:159651689:T:A	50	100	1	0.4483
2:159651891:T:C	50	100	1	0.06463
2:159652084:T:C	50	100	0.98	0.06264
2:159652093:T:G	50	100	1	0.07843
2:159652234:A:T	50	100	0.98	0.05882
2:159652427:C:A	49	100	0.98	0.06264
2:159652667:T:C	50	100	1	0.03686
2:159652915:A:G	50	100	1	0.4506
2:159653083:G:A	50	100	1	0.04811
2:159653496:G:T	50	100	1	0.4506
2:159653581:T:G	50	100	1	0.4506
2:159654336:T:C	50	100	1	0.08025
2:159655983:A:T	50	100	0.96	0.03958
2:159656372:T:C	50	98	1	0.4501
2:159656743:A:C	50	100	1	0.08224
2:159657262:T:C	50	100	1	0.0394
2:159657315:T:C	50	100	1	0.3268
2:159657403:A:G	50	100	1	0.4499
2:159657628:T:A	50	100	0.99	0.06536
2:159657713:G:C	50	100	0.96	0.01797
2:159657970:G:A	50	100	1	0.06481
2:159658228:C:T	50	100	1	0.0394
2:159658883:G:A	50	100	1	0.3272
2:159659140:G:A	50	100	1	0.1774
2:159659424:T:C	50	100	1	0.327
2:159659556:G:C	50	100	1	0.4501
2:159659714:A:T	50	98	1	0.4501
2:159659824:A:G	50	100	1	0.08043
2:159659877:T:C	50	100	1	0.4501
2:159659994:G:A	50	100	1	0.4501
2:159660101:C:A	50	100	1	0.08043
2:159660687:C:T	49	100	1	0.08043
2:159660878:A:G	50	100	1	0.1216
2:159661081:C:G	50	100	1	0.01725
2:159662063:T:C	50	100	0.97	0.04557
2:159662396:T:C	50	100	0.99	0.4501
2:159662563:A:C	50	100	1	0.4501
2:159662685:C:T	50	100	1	0.327
2:159662977:A:G	50	100	0.99	0.3145
2:159663322:C:T	50	100	1	0.02633
2:159663329:G:A	50	100	1	0.01126
2:159663358:C:T	50	100	1	0.04811
2:159663576:G:A	50	100	1	0.1215
2:159663676:C:T	50	100	1	0.06481
2:159663797:G:A	50	100	1	0.1928
2:159663807:G:A	50	100	1	0.4501
2:159663841:T:C	48	97.9	0.92	0.01997
2:159664109:G:A	41	97.6	1	0.01598
2:159665543:C:T	28	96.4	1	0.0394
2:159665672:C:G	48	100	1	0.08043
2:159666076:T:G	50	100	1	0.4501
2:159666299:G:A	50	98	0.97	0.02015
2:159666684:C:T	50	100	1	0.08115
2:159667061:G:A	50	100	1	0.327
2:159667460:G:A	50	100	1	0.08043
2:159668000:A:G	50	100	1	0.0394
2:159668085:A:G	50	100	1	0.327
2:159668282:G:C	50	100	1	0.08043
2:159668515:T:C	50	100	1	0.4501
2:159668913:G:A	50	100	1	0.06282
2:159669263:C:G	49	100	1	0.2001
2:159669417:T:C	50	98	0.97	0.01997
2:159669583:T:A	50	100	1	0.1218
2:159669601:A:G	50	100	0.98	0.1218
2:159669739:T:C	50	100	1	0.02651
2:159669982:T:C	50	100	1	0.02651
2:159670484:T:A	50	100	1	0.08206
2:159670679:C:T	50	100	1	0.0394
2:159671209:A:G	50	100	0.88	0.01961
2:159671550:G:C	50	100	1	0.06282
2:159672119:A:G	50	100	1	0.4501
2:159672988:C:A	50	100	1	0.03304
2:159673011:T:A	50	100	0.99	0.1928
2:159673540:A:G	50	98	1	0.03577
2:159673719:C:G	50	100	1	0.0394
2:159673816:A:G	50	100	1	0.04811
2:159674031:A:T	50	100	1	0.01035
2:159674118:C:A	50	100	1	0.01688
2:159674153:A:G	50	100	1	0.1218
2:159674420:A:C	50	100	1	0.08206
2:159674466:G:A	50	100	1	0.08079
2:159674672:C:T	50	100	1	0.03558
2:159674817:A:G	50	100	1	0.2787
2:159675012:C:T	50	100	1	0.327
2:159675107:T:A	50	100	1	0.4499
2:159675341:A:T	50	100	1	0.08206
2:159675347:T:C	49	98	1	0.4499
2:159675588:T:C	50	100	1	0.3286
2:159675721:T:C	50	100	1	0.02977
2:159675801:G:A	50	100	1	0.1928
2:159675847:C:T	50	100	1	0.327
2:159676157:C:T	50	100	1	0.4499
2:159676185:G:A	50	100	1	0.4499
2:159676355:A:G	50	100	1	0.06282
2:159676533:A:G	50	100	1	0.327
2:159676922:T:C	48	100	1	0.08115
2:159678347:T:C	50	100	1	0.05901
2:159678994:C:T	50	100	1	0.01035
2:159679071:G:C	50	100	1	0.05901
2:159679099:A:T	50	96	1	0.4503
2:159679214:A:G	49	98	1	0.4503
2:159679265:T:C	50	100	1	0.03994
2:159679872:A:T	50	100	1	0.0394
2:159679959:C:G	50	100	1	0.08007
2:159679970:G:C	50	100	1	0.469
2:159680173:T:C	50	100	1	0.01107
2:159680245:C:T	50	100	1	0.03577
2:159680565:C:T	50	100	1	0.05919
2:159680717:T:C	50	100	1	0.06481
2:159681058:G:A	50	100	1	0.3273
2:159681203:G:A	50	100	1	0.4503
2:159681408:T:C	50	100	1	0.06282
2:159681821:A:G	50	100	1	0.08007
2:159681981:G:A	50	100	1	0.03649
2:159682277:G:A	50	100	0.98	0.04739
2:159682380:T:C	50	100	0.95	0.05901
2:159682916:C:A	50	98	0.98	0.3711
2:159682918:C:A	50	98	0.99	0.1659
2:159683656:G:C	50	100	1	0.4506
2:159683750:T:C	50	100	1	0.469
2:159683962:G:A	50	100	0.99	0.06282
2:159684294:A:G	50	100	1	0.4504
2:159684296:G:A	50	100	1	0.06536
2:159685064:G:T	50	100	0.99	0.3315
2:159685700:T:C	50	100	1	0.01126
2:159685995:C:T	50	100	1	0.282
2:159686401:C:T	50	100	1	0.04811
2:159686879:A:G	50	100	1	0.05065
2:159687297:A:G	50	100	1	0.4506
2:159688429:T:G	50	100	1	0.01725
2:159688668:A:G	50	100	1	0.07934
2:159688770:C:A	50	100	1	0.01035
2:159688858:A:G	50	100	1	0.4503
2:159689026:T:C	50	100	1	0.3301
2:159689124:T:C	50	100	1	0.3315
2:159689435:G:A	50	100	1	0.01053
2:159689667:T:C	50	100	1	0.0394
2:159689795:T:C	50	100	1	0.02651
2:159689957:G:A	50	100	1	0.06282
2:159690580:T:A	50	100	1	0.3301
2:159690585:T:G	50	100	1	0.3301
2:159691061:T:C	50	100	1	0.06209
2:159691280:G:A	50	100	1	0.282
2:159691627:G:A	50	100	0.94	0.02433
2:159691708:T:C	50	100	1	0.3317
2:159691755:A:G	50	100	1	0.05901
2:159692164:T:C	50	100	1	0.04811
2:159692279:C:T	50	100	1	0.08025
2:159692283:T:C	50	100	1	0.03577
2:159692334:T:G	50	100	1	0.01707
2:159693252:C:T	50	100	1	0.01725
2:159693558:C:G	50	98	1	0.4499
2:159695315:G:A	50	100	1	0.02651
2:159695351:T:C	50	100	0.99	0.04085
2:159695657:C:T	50	100	1	0.1202
2:159696007:A:G	50	100	1	0.0394
2:159696082:T:C	50	100	1	0.4504
2:159696431:C:T	50	100	1	0.04829
2:159696551:G:A	50	100	1	0.07843
2:159696717:G:A	50	100	1	0.1959
2:159696828:C:A	50	100	0.96	0.04103
2:159696872:A:G	50	98	1	0.4503
2:159696931:T:C	50	100	1	0.1182
2:159696932:G:A	50	100	1	0.063
2:159696948:G:A	50	100	1	0.06282
2:159696987:T:G	50	100	1	0.07934
2:159697979:T:G	50	100	1	0.04811
2:159698072:T:G	50	100	1	0.4501
2:159698111:G:A	50	100	1	0.4501
2:159698394:A:T	50	100	1	0.07934
2:159698529:C:A	50	90	0.94	0.09187
2:159698914:A:G	50	100	1	0.04811
2:159698986:A:C	50	100	1	0.03994
2:159699087:G:A	50	100	1	0.4497
2:159699112:A:C	50	100	1	0.1779
2:159700918:G:A	50	98	0.95	0.06318
2:159701823:G:A	50	100	1	0.01852
2:159701879:T:C	50	100	1	0.06318
2:159702116:A:T	50	100	1	0.0394
2:159702412:A:C	50	100	1	0.05065
2:159702507:T:C	50	100	0.97	0.01144
2:159702600:C:G	50	100	1	0.4503
2:159702822:T:C	50	100	1	0.0187
2:159702927:C:T	50	100	1	0.3317
2:159703571:C:T	50	100	1	0.06282
2:159703649:T:C	50	100	0.99	0.3301
2:159703698:A:G	50	100	1	0.06282
2:159704524:C:T	50	100	1	0.451
2:159704630:G:A	50	100	1	0.01888
2:159704631:C:A	50	100	1	0.01852
2:159704757:G:C	50	100	1	0.1189
2:159704863:C:T	50	100	1	0.06282
2:159705001:T:C	50	100	1	0.07934
2:159705797:G:A	50	100	1	0.1187
2:159705975:T:C	50	100	1	0.02433
2:159706299:T:A	50	100	1	0.06282
2:159706555:C:T	50	100	1	0.01107
2:159706559:T:C	50	100	1	0.4501
2:159706561:C:T	50	100	1	0.03032
2:159706777:C:T	50	100	1	0.03976
2:159706834:G:T	50	100	1	0.01852
2:159706950:T:G	50	100	1	0.01797
2:159707167:T:C	50	100	1	0.1187
2:159707239:C:T	50	100	1	0.01035
2:159707286:G:A	50	100	1	0.4501
2:159707299:C:G	50	100	1	0.08007
2:159707444:A:G	50	100	1	0.04811
2:159707684:A:G	50	100	1	0.48
2:159707786:T:C	50	100	1	0.03958
2:159707793:C:T	50	100	1	0.4691
2:159708076:C:T	50	100	1	0.01035
2:159708581:C:A	49	79.6	0.84	0.2012
2:159708761:T:G	50	100	1	0.1189
2:159708880:C:T	50	100	1	0.01053
2:159708895:G:T	50	100	1	0.03613
2:159709137:T:C	50	100	1	0.2816
2:159710008:T:G	50	100	1	0.01761
2:159710353:C:T	50	100	1	0.05065
2:159710719:T:C	50	100	1	0.4501
2:159710721:T:C	50	100	1	0.01035
2:159710999:T:C	50	100	1	0.03994
2:159711026:A:G	50	100	1	0.04012
2:159711078:G:T	50	98	1	0.2818
2:159712247:C:T	50	100	1	0.4695
2:159712292:C:T	50	100	1	0.01707
2:159712477:G:A	50	100	0.98	0.04267
2:159712509:T:G	50	98	1	0.03159
2:159712765:C:T	50	100	0.99	0.3273
2:159713138:T:C	50	100	1	0.08061
2:159713311:C:G	50	100	1	0.04829
2:159713522:T:C	50	98	1	0.3154
2:159713545:C:T	50	100	1	0.01126
2:159714056:G:A	50	98	1	0.05646
2:159714171:A:G	50	100	1	0.07879
2:159714220:T:A	50	100	1	0.01616
2:159714408:T:C	50	100	1	0.07879
2:159714599:G:A	50	98	1	0.06064
2:159714758:C:T	50	100	0.99	0.03794
2:159715034:C:T	49	100	1	0.04829
2:159715198:A:G	50	100	1	0.3927
2:159715365:G:A	50	100	0.99	0.07807
2:159715992:T:G	50	100	1	0.264
2:159716008:G:A	50	100	1	0.2634
2:159716207:A:G	50	100	0.99	0.264
2:159716326:T:C	50	100	1	0.264
2:159716631:A:G	50	98	1	0.05537
2:159716905:G:C	50	100	1	0.07934
2:159717089:G:A	50	100	1	0.07879
2:159717613:A:T	50	100	1	0.3931
2:159717614:G:A	50	100	1	0.264
2:159717857:G:T	50	100	1	0.04212
2:159718845:T:C	50	100	1	0.05192
2:159719274:C:A	50	100	0.99	0.2422
2:159719647:A:G	50	100	0.99	0.2678
2:159719653:C:T	50	100	1	0.03014
2:159719770:G:A	50	100	0.97	0.04539
2:159720072:C:G	50	100	1	0.0886
2:159720171:A:G	50	100	1	0.06645
2:159720499:A:G	50	100	1	0.264
2:159720939:C:T	50	100	1	0.01797
2:159721056:G:A	50	100	1	0.264
2:159721906:A:T	50	100	1	0.08497
2:159722399:G:T	50	98	1	0.05646
2:159722573:A:G	50	100	1	0.2636
2:159722706:T:A	50	100	1	0.1284
2:159722878:C:T	50	100	1	0.03558
2:159723179:T:C	50	100	1	0.2638
2:159723381:G:T	50	100	1	0.0423
2:159723653:C:T	50	100	1	0.01834
2:159723900:C:G	50	100	1	0.05192
2:159724088:G:T	50	100	1	0.01834
2:159724356:G:T	49	100	1	0.1273
2:159724721:C:T	50	100	1	0.2638
2:159725673:A:C	50	100	1	0.2638
2:159725685:C:T	50	100	1	0.07734
2:159725918:C:A	50	100	1	0.2638
2:159726312:G:C	50	100	1	0.08515
2:159726363:C:T	50	100	1	0.03032
2:159726397:G:A	50	100	1	0.04847
2:159726497:T:C	50	100	1	0.2638
2:159726551:C:T	50	100	1	0.1256
2:159727095:A:G	50	100	0.96	0.03794
2:159727173:C:T	50	100	1	0.06663
2:159727537:G:A	50	98	1	0.04829
2:159727589:G:A	50	100	1	0.2642
2:159727621:C:T	50	100	1	0.3927
2:159727762:A:C	50	100	1	0.1779
2:159727812:A:G	50	100	1	0.04212
2:159728250:T:C	50	100	1	0.3927
2:159728284:A:T	50	100	1	0.2638
2:159728480:A:G	50	100	1	0.2638
2:159728533:A:C	50	100	1	0.1282
2:159728887:G:C	50	100	1	0.2638
2:159728998:T:G	50	100	1	0.01852
2:159729229:C:A	50	100	1	0.2638
2:159729716:G:A	50	100	1	0.2638
2:159729752:A:G	50	100	1	0.3849
2:159729799:C:T	50	98	1	0.2638
2:159729926:A:G	50	100	1	0.2638
2:159730618:T:G	50	100	1	0.2638
2:159731014:C:T	50	100	1	0.2638
2:159731038:A:T	50	100	1	0.07879
2:159731740:G:A	50	100	1	0.07879
2:159731808:A:C	50	100	1	0.08515
2:159731973:G:A	50	100	1	0.1284
2:159732266:T:A	50	100	1	0.2638
2:159732298:A:T	50	100	1	0.07879
2:159732420:A:T	50	100	1	0.2638
2:159732642:A:G	50	100	1	0.04212
2:159732674:C:A	50	100	1	0.2638
2:159732798:A:G	50	100	1	0.04847
2:159732832:T:C	50	100	1	0.392
2:159732869:T:C	50	100	1	0.06663
2:159732981:C:A	50	100	1	0.1781
2:159733062:G:T	50	98	1	0.3157
2:159733266:T:G	50	100	1	0.2636
2:159733307:A:G	50	100	1	0.0423
2:159734662:A:G	50	100	0.98	0.01144
2:159734856:A:T	50	100	1	0.02233
2:159735137:T:G	50	100	1	0.1284
2:159735336:A:G	50	100	1	0.04212
2:159735535:A:T	50	100	1	0.04212
2:159735699:A:G	50	100	1	0.2642
2:159736179:G:C	50	100	1	0.2638
2:159736378:C:T	50	100	1	0.0285
2:159736428:C:T	50	100	1	0.1275
2:159736603:G:A	50	100	1	0.2638
2:159736687:A:G	50	100	1	0.2638
2:159736929:C:T	50	100	0.95	0.01162
2:159736959:A:G	50	100	1	0.2638
2:159737264:T:C	50	100	1	0.2638
2:159737649:A:G	50	100	1	0.2638
2:159737697:A:T	50	100	1	0.2638
2:159737718:G:A	50	98	1	0.05537
2:159737987:G:A	50	98	1	0.06191
2:159738016:A:G	50	100	1	0.03032
2:159738264:C:T	50	100	1	0.01816
2:159738372:A:G	50	98	1	0.06028
2:159738380:A:G	50	100	1	0.2638
2:159738418:C:A	50	100	1	0.03813
2:159738451:G:A	50	100	1	0.264
2:159738616:G:A	50	98	1	0.4546
2:159738714:A:G	50	100	1	0.04829
2:159738922:C:A	50	100	1	0.2638
2:159738954:T:C	50	100	1	0.05192
2:159739199:A:G	50	100	1	0.2638
2:159739373:C:T	50	100	1	0.01852
2:159739392:A:G	50	100	1	0.2638
2:159739532:A:G	50	98	0.88	0.01761
2:159739883:G:A	50	100	1	0.2638
2:159740204:A:G	50	100	1	0.08497
2:159740423:G:C	50	100	0.96	0.02179
2:159740907:G:A	50	100	1	0.2631
2:159740916:G:A	50	100	1	0.2638
2:159741412:T:C	50	100	1	0.01216
2:159741467:C:T	50	100	1	0.06645
2:159741914:G:C	50	100	0.96	0.04829
2:159742257:T:G	50	100	1	0.08497
2:159742433:A:G	50	100	1	0.05737
2:159742569:G:A	50	100	1	0.2638
2:159742670:A:C	50	100	1	0.08497
2:159742982:A:G	50	100	0.91	0.06663
2:159743206:C:G	50	100	1	0.0423
2:159743869:A:G	50	100	0.97	0.01162
2:159743927:A:G	50	100	1	0.2634
2:159744113:A:C	48	100	1	0.2622
2:159744235:A:G	50	100	1	0.2638
2:159744268:G:A	50	100	1	0.04993
2:159744278:G:A	50	98	1	0.06046
2:159744301:A:G	50	100	1	0.08497
2:159744392:A:G	50	100	1	0.2638
2:159744469:A:G	50	100	1	0.01852
2:159744496:A:G	50	100	1	0.2638
2:159744925:A:G	50	100	1	0.0423
2:159745015:A:G	50	100	1	0.08497
2:159745173:A:T	50	100	1	0.1284
2:159745240:C:T	50	100	1	0.04866
2:159745278:A:C	50	100	1	0.2638
2:159745359:G:A	50	100	1	0.1369
2:159745377:C:T	50	100	1	0.03813
2:159745397:G:A	50	100	1	0.2638
2:159745420:C:T	50	100	0.96	0.01816
2:159745484:A:G	50	100	1	0.2638
2:159746186:C:T	50	100	1	0.2638
2:159746300:A:G	50	100	1	0.2636
2:159746452:G:A	50	100	1	0.2638
2:159746548:T:A	50	100	1	0.2638
2:159747084:A:T	50	98	1	0.2649
2:159748003:C:T	50	100	0.95	0.0285
2:159748301:C:T	50	100	1	0.2656
2:159748425:G:A	50	98	1	0.05646
2:159748757:T:C	50	100	1	0.05192
2:159748987:T:C	50	96	1	0.3598
2:159749002:G:A	50	100	1	0.06409
2:159749272:C:T	50	100	1	0.04829
2:159749349:T:G	50	98	0.98	0.2616
2:159749367:G:T	50	100	1	0.2638
2:159749740:G:C	50	100	1	0.2649
2:159749789:T:C	50	96	0.99	0.0354
2:159750249:C:T	50	100	1	0.07879
2:159750261:T:C	50	100	1	0.05192
2:159750266:G:A	50	100	1	0.0423
2:159750608:G:A	50	100	0.93	0.07898
2:159750646:A:T	50	100	0.98	0.04539
2:159750649:A:C	50	100	1	0.2638
2:159750758:G:C	50	100	1	0.264
2:159752111:A:G	50	100	1	0.07879
2:159752651:T:C	50	100	1	0.136
2:159752947:C:T	50	100	1	0.07734
2:159753753:A:G	50	100	1	0.07879
2:159753869:G:A	50	100	1	0.05192
2:159754047:A:C	50	100	1	0.04212
2:159754793:A:G	50	100	1	0.01797
2:159754889:C:T	50	100	1	0.04847
2:159754940:A:G	50	100	1	0.01089
2:159754966:G:A	50	100	1	0.08533
2:159754972:A:T	50	100	1	0.07879
2:159755232:C:T	50	100	1	0.01035
2:159755781:T:C	50	100	1	0.09296
2:159756099:A:T	50	100	1	0.0187
2:159756494:C:G	50	100	1	0.07898
2:159756714:A:C	42	97.6	0.99	0.07807
2:159756917:G:A	50	100	1	0.03813
2:159757743:C:T	50	100	1	0.06645
2:159758247:A:T	50	100	1	0.2638
2:159758549:G:C	50	100	1	0.05192
2:159759756:A:C	50	100	0.96	0.0216
2:159760362:C:G	50	100	1	0.2638
2:159760464:T:G	50	100	1	0.2638
2:159760715:G:T	50	88	1	0.1104
2:159760724:T:C	50	100	0.88	0.061
2:159760957:G:C	49	100	1	0.2638
2:159761326:G:A	50	100	1	0.2638
2:159761574:C:A	50	100	0.99	0.07879
2:159762064:A:G	50	100	1	0.2636
2:159762444:T:C	50	100	1	0.01144
2:159762595:T:A	50	100	1	0.07879
2:159762722:T:G	50	100	1	0.05192
2:159762793:A:G	50	100	1	0.07734
2:159764255:T:C	50	82	0.94	0.1351
2:159764258:G:A	49	98	1	0.2623
2:159764337:G:A	49	100	1	0.2663
2:159764911:T:C	50	100	1	0.04212
2:159765187:T:G	50	98	0.93	0.01162
2:159765413:T:G	50	100	1	0.136
2:159765854:C:T	50	100	1	0.2638
2:159766119:G:C	50	100	1	0.4682
2:159766855:C:T	50	100	1	0.2638
2:159767079:G:A	50	100	1	0.2638
2:159767089:G:A	50	100	1	0.01797
2:159768178:T:G	50	100	1	0.04212
2:159769216:C:G	50	100	1	0.1779
2:159769330:T:C	50	100	1	0.04847
2:159769469:C:G	50	100	1	0.02578
2:159769641:A:G	50	100	1	0.05229
2:159770806:C:G	50	100	1	0.2627
2:159770903:T:G	50	100	1	0.0561
2:159771403:G:A	50	100	1	0.03631
2:159771628:G:A	50	100	1	0.02578
2:159771644:C:G	50	100	1	0.2629
2:159771952:G:T	50	100	1	0.04829
2:159772096:C:T	50	100	1	0.0423
2:159772479:A:G	50	100	1	0.4688
2:159772622:C:T	50	100	1	0.0423
2:159772664:A:G	50	100	1	0.05247
2:159772882:A:G	50	100	1	0.2638
2:159773625:C:T	50	98	0.97	0.04212
2:159774026:A:T	50	100	1	0.04847
2:159774411:C:T	50	100	1	0.1374
2:159774453:A:G	50	100	1	0.2627
2:159774454:T:G	50	100	1	0.0423
2:159774758:C:G	50	100	1	0.0423
2:159774903:C:G	50	100	1	0.07825
2:159774972:A:G	50	100	1	0.06137
2:159775437:A:G	50	100	1	0.4014
2:159775574:A:G	50	100	1	0.02832
2:159775582:G:A	50	100	1	0.4014
2:159775608:C:T	50	100	1	0.4014
2:159775612:G:A	50	100	1	0.05211
2:159776050:G:A	50	92	1	0.07789
2:159776490:A:G	50	100	1	0.08551
2:159776860:C:T	50	100	1	0.01888
2:159776995:G:A	50	100	1	0.01797
2:159777324:A:G	50	100	1	0.0423
2:159777493:A:G	50	100	1	0.07843
2:159777600:C:T	50	100	1	0.04829
2:159777729:G:A	50	100	1	0.4014
2:159778210:C:T	50	100	1	0.4014
2:159778566:A:G	50	100	1	0.4688
2:159778773:C:G	50	100	0.76	0.04793
2:159779883:G:A	50	98	1	0.01906
2:159779981:A:G	50	100	1	0.01979
2:159780397:A:G	50	100	1	0.2638
2:159780813:A:G	50	100	1	0.05229
2:159781110:G:A	50	100	1	0.2638
2:159781319:C:T	50	100	1	0.03123
2:159781570:G:A	49	98	1	0.08715
2:159782065:G:A	50	100	1	0.3157
2:159782132:G:T	50	100	1	0.04212
2:159782227:A:T	50	100	1	0.04212
2:159782293:A:G	50	100	1	0.06645
2:159782306:G:A	50	100	1	0.3157
2:159782369:C:T	50	98	1	0.264
2:159782778:A:G	50	100	0.96	0.01797
2:159782967:G:C	50	100	1	0.06645
2:159783459:T:C	50	100	1	0.264
2:159783640:C:T	50	100	1	0.3157
2:159783684:T:C	50	100	1	0.07825
2:159784429:C:T	50	100	1	0.04847
2:159784495:G:A	50	100	1	0.05192
2:159785201:C:A	50	100	1	0.07825
2:159785405:A:G	50	100	1	0.163
2:159785905:T:C	50	100	1	0.1779
2:159786595:A:G	50	100	1	0.06137
2:159786616:G:A	50	100	1	0.1859
2:159787313:T:C	50	100	1	0.01089
2:159787321:G:A	50	100	1	0.1859
2:159787741:T:C	50	100	1	0.01906
2:159788133:G:A	50	100	1	0.07734
2:159788690:C:T	50	100	1	0.05192
2:159789043:G:T	50	100	1	0.08551
2:159789457:G:A	50	100	1	0.05211
2:159789553:G:A	50	98	1	0.05192
2:159789781:G:A	50	100	1	0.3155
2:159790018:A:G	50	100	1	0.2636
2:159790095:A:G	50	100	1	0.0423
2:159790184:C:G	50	100	0.75	0.04739
2:159790370:G:A	50	100	1	0.3155
2:159790504:T:C	50	100	1	0.07843
2:159790579:C:T	50	100	1	0.1857
2:159791495:A:T	50	100	1	0.238
2:159791565:C:T	50	100	0.99	0.01816
2:159792275:C:T	50	100	1	0.05192
2:159792709:G:A	50	100	1	0.1857
2:159793017:G:A	50	100	1	0.07734
2:159793373:C:T	50	100	0.91	0.01107
2:159794224:C:T	50	100	1	0.05192
2:159794521:A:T	50	98	0.99	0.01816
2:159794533:T:A	50	82	0.93	0.4691
2:159794537:T:A	50	96	0.89	0.1267
2:159794580:G:A	50	100	1	0.04194
2:159794875:T:C	50	100	0.97	0.04539
2:159794991:G:A	50	100	1	0.08551
2:159795139:C:G	50	100	1	0.04811
2:159795171:C:T	50	100	0.99	0.0561
2:159795176:T:C	50	100	1	0.05592
2:159795853:G:A	50	100	1	0.1877
2:159796175:G:C	50	100	0.96	0.02179
2:159796845:C:T	50	100	1	0.04248
2:159797209:C:T	46	93.5	1	0.3161
2:159797651:A:G	50	100	1	0.07752
2:159797687:C:A	50	100	1	0.03631
2:159798013:G:T	50	100	1	0.203
2:159798257:G:A	50	100	0.99	0.07825
2:159798279:G:T	48	100	1	0.1481
2:159798611:C:T	50	100	0.99	0.1852
2:159799079:A:G	50	100	1	0.2751
2:159799192:C:G	50	96	0.98	0.1592
2:159799606:T:G	50	100	1	0.3052
2:159800402:G:A	50	100	0.99	0.01053
2:159800981:C:G	50	98	1	0.2509
2:159800989:C:A	50	100	1	0.05192
2:159801754:G:A	50	100	1	0.2529
2:159801785:G:A	50	100	0.99	0.3184
2:159801940:A:C	50	100	1	0.05174
2:159802228:T:G	50	100	1	0.05192
2:159802352:G:A	48	100	1	0.461
2:159802933:G:T	50	100	1	0.01071
2:159802938:G:T	50	100	1	0.252
2:159803485:G:A	50	100	1	0.4089
2:159803654:C:T	50	100	1	0.05192
2:159803678:C:T	50	100	1	0.03123
2:159804092:T:G	50	100	1	0.01725
2:159804596:C:A	50	100	1	0.05084
2:159805547:T:C	50	100	1	0.2814
2:159805818:T:C	50	100	0.99	0.3613
2:159806008:C:T	50	100	1	0.0512
2:159806924:T:C	50	100	1	0.409
2:159807167:T:C	50	100	1	0.2816
2:159807530:A:G	50	100	1	0.05192
2:159807686:A:T	50	100	1	0.2289
2:159807815:C:T	50	100	1	0.01725
2:159807948:A:G	50	100	0.98	0.05192
2:159808007:G:A	50	100	1	0.05192
2:159808186:A:G	50	100	1	0.2816
2:159808369:A:G	50	100	1	0.01725
2:159808396:T:G	50	100	0.98	0.1696
2:159808767:C:T	50	100	1	0.2823
2:159808892:C:T	50	100	1	0.2496
2:159809153:C:T	50	100	0.98	0.07135
2:159809160:G:A	50	100	1	0.01271
2:159809264:C:T	50	100	1	0.05192
2:159809425:A:C	50	100	0.98	0.07498
2:159809898:T:G	50	100	1	0.05192
2:159809957:C:T	50	100	1	0.2565
2:159810061:T:C	50	98	1	0.07916
2:159810206:G:A	50	100	1	0.03776
2:159810493:G:A	50	100	0.98	0.08424
2:159811150:C:T	50	100	0.98	0.0256
2:159811233:G:A	50	100	0.99	0.1371
2:159811561:T:C	50	100	0.99	0.05192
2:159811597:A:C	50	100	1	0.3304
2:159811902:A:T	50	100	1	0.08097
2:159811971:T:C	50	100	0.99	0.01725
2:159812032:A:G	50	98	1	0.4688
2:159812150:T:G	50	98	0.99	0.3896
2:159812177:C:G	50	100	1	0.3297
2:159813124:G:A	50	100	0.99	0.08533
2:159813337:T:G	50	100	1	0.0797
2:159813381:G:A	50	100	1	0.0423
2:159813561:G:T	50	100	0.99	0.466
2:159813704:C:T	50	98	0.99	0.4668
2:159813718:A:G	50	98	0.99	0.4089
2:159813913:G:A	50	100	0.99	0.467
2:159814419:C:T	50	100	0.98	0.08751
2:159814579:T:C	50	96	0.99	0.2544
2:159814659:A:G	50	100	0.93	0.04503
2:159814991:A:G	50	100	0.98	0.02015
2:159815061:C:T	49	95.9	0.99	0.4624
2:159815157:T:C	50	98	0.99	0.3295
2:159815293:G:A	50	100	0.98	0.03086
2:159815616:A:T	50	100	0.99	0.06227
2:159815642:A:G	50	100	1	0.01071
2:159815724:T:A	50	98	0.98	0.4639
2:159815854:C:T	50	98	0.98	0.4653
2:159815943:G:A	50	98	0.99	0.3905
2:159816321:G:A	50	96	0.99	0.3903
2:159816612:A:G	50	100	0.99	0.06173
2:159817008:G:A	50	98	0.98	0.0374
2:159817015:A:G	50	98	0.98	0.3584
2:159817797:C:T	50	100	0.98	0.08569
2:159817823:G:T	50	100	0.99	0.061
2:159818145:C:A	50	100	0.98	0.2663
2:159818188:A:C	50	98	1	0.04866
2:159818477:A:G	50	100	0.98	0.05029
2:159818491:T:C	50	100	0.99	0.06082
2:159818703:G:C	50	100	0.98	0.06209
2:159819127:C:T	50	94	0.96	0.2304
2:159819139:G:A	50	96	0.96	0.2346
2:159819274:A:G	50	98	0.95	0.09368
2:159819839:T:C	50	98	0.99	0.0837
2:159819916:C:A	50	100	0.99	0.1053
2:159820510:A:G	50	98	0.99	0.2647
2:159820864:C:G	50	98	1	0.2426
2:159820925:C:T	50	100	0.9	0.01325
2:159820994:G:A	50	100	1	0.1543
2:159821048:C:T	50	100	1	0.4929
2:159821163:C:T	50	100	1	0.4924
2:159821297:C:T	50	98	1	0.1805
2:159821477:G:A	50	100	1	0.1805
2:159821487:T:G	50	100	1	0.4922
2:159821578:T:C	50	98	1	0.2653
2:159821633:G:A	50	90	0.77	0.08279
2:159821638:G:A	46	82.6	0.84	0.1233
2:159821675:C:T	50	100	1	0.154
2:159821749:G:C	50	100	0.95	0.01289
2:159821825:C:T	50	98	1	0.07462
2:159822166:G:A	50	100	0.99	0.03359
2:159822283:T:C	50	98	1	0.2235
2:159822610:C:T	49	100	1	0.2638
2:159822656:C:T	50	100	1	0.2623
2:159822659:C:T	50	100	1	0.0345
2:159822727:T:G	50	100	1	0.3277
2:159822874:G:A	50	100	1	0.2645
2:159822900:A:T	50	100	1	0.04539
2:159823447:T:C	50	100	1	0.04557
2:159823467:G:T	50	100	1	0.2642
2:159823650:A:G	50	100	1	0.1806
2:159823878:C:T	50	100	1	0.1805
2:159824015:T:G	50	100	1	0.0345
2:159824333:A:G	50	100	1	0.09332
2:159824400:T:C	50	100	1	0.01325
2:159824453:C:A	50	100	1	0.3277
2:159824476:T:A	50	100	1	0.2623
2:159824827:T:C	50	100	1	0.01089
2:159825431:G:A	50	100	1	0.3279
2:159825506:C:G	50	100	1	0.3279
2:159825597:C:A	50	100	1	0.3279
2:159825779:A:G	50	100	1	0.3279
2:159825787:T:A	50	100	1	0.3279
2:159825861:A:T	50	100	1	0.3279
2:159826029:C:T	50	100	1	0.2643
2:159826153:G:A	50	100	1	0.3281
2:159826204:G:A	50	100	1	0.3281
2:159826343:A:G	50	100	1	0.01525
2:159826497:G:A	50	100	1	0.3281
2:159826611:A:T	50	100	1	0.01325
2:159827013:G:A	50	100	1	0.1534
2:159827808:G:A	50	100	0.68	0.01307
2:159827974:G:A	50	100	1	0.2395
2:159828143:C:T	50	100	1	0.3281
2:159828308:C:T	50	100	1	0.3281
2:159828309:G:A	50	100	1	0.2643
2:159828323:T:C	50	100	1	0.3281
2:159828748:G:A	50	100	1	0.2643
2:159828920:T:C	50	100	1	0.3281
2:159829018:A:G	50	100	1	0.1532
2:159829258:T:G	50	100	1	0.2397
2:159829591:T:C	50	100	1	0.2622
2:159829738:C:T	50	100	1	0.3281
2:159830305:C:T	50	100	1	0.3281
2:159830550:C:T	50	100	1	0.3282
2:159830653:C:G	50	100	1	0.3282
2:159830720:A:G	50	100	1	0.1547
2:159830730:C:T	50	100	0.98	0.2752
2:159830756:A:G	50	100	1	0.01307
2:159830802:A:G	50	98	0.99	0.3943
2:159830857:C:T	50	100	0.99	0.3279
2:159831014:A:G	50	100	0.98	0.06972
2:159831283:C:T	50	100	1	0.264
2:159831840:C:T	50	100	1	0.3282
2:159832046:G:T	50	100	1	0.2642
2:159832184:G:A	50	100	0.73	0.0354
2:159832284:C:T	50	100	1	0.04975
2:159832394:T:A	50	100	1	0.03504
2:159832532:G:A	50	100	1	0.03431
2:159833016:T:C	50	100	1	0.04521
2:159833169:C:T	50	100	1	0.01543
2:159833405:G:A	50	100	0.99	0.339
2:159833486:A:C	50	100	1	0.09804
2:159833761:T:C	50	100	0.95	0.01852
2:159834983:T:C	50	100	1	0.1258
2:159835053:G:A	50	100	1	0.1325
2:159835183:T:A	50	100	1	0.01307
2:159835216:A:C	50	100	1	0.1258
2:159835318:C:T	50	100	1	0.3101
2:159835467:G:A	50	100	1	0.1258
2:159835571:G:A	50	100	1	0.01362
2:159835950:G:T	50	100	0.98	0.2807
2:159835956:G:A	50	100	1	0.01289
2:159835981:A:G	50	100	1	0.2489
2:159836250:T:C	50	100	1	0.3103
2:159836789:C:T	50	100	0.99	0.2509
2:159837273:A:G	50	100	0.98	0.02578
2:159837324:A:G	50	100	1	0.04484
2:159837395:G:A	50	100	1	0.3074
2:159837620:T:C	50	100	0.98	0.04357
2:159837646:T:C	44	100	1	0.1578
2:159837762:T:C	50	100	1	0.3384
2:159837829:T:A	50	100	1	0.1184
2:159838129:G:A	50	100	1	0.1841
2:159838218:T:C	50	100	1	0.1262
2:159838597:G:C	50	100	1	0.1262
2:159838612:A:G	50	100	1	0.1423
2:159838713:A:G	50	100	1	0.01289
2:159838800:A:T	50	98	0.97	0.1109
2:159838804:T:A	50	100	0.99	0.0394
2:159838805:T:A	50	100	1	0.3629
2:159838932:G:A	50	100	0.95	0.05301
2:159839046:T:A	50	100	1	0.1144
2:159839289:T:C	50	100	1	0.1583
2:159839674:G:A	50	100	1	0.1089
2:159839695:G:A	50	100	1	0.1422
2:159839698:A:G	50	100	1	0.2734
2:159839731:C:T	50	100	1	0.3542
2:159839866:C:A	50	100	1	0.03377
2:159839929:C:T	49	100	1	0.2505
2:159840113:T:G	50	100	1	0.1816
2:159840334:G:A	50	100	1	0.1169
2:159840397:C:G	50	100	1	0.01289
2:159840509:C:T	50	100	1	0.0207
2:159840594:A:T	50	100	1	0.01362
2:159840794:C:A	50	100	1	0.01289
2:159840936:C:T	50	100	1	0.01289
2:159841125:G:T	50	100	1	0.3578
2:159841205:T:G	50	100	1	0.05592
2:159841594:G:T	50	100	1	0.4136
2:159842037:A:T	50	98	1	0.05574
2:159842038:A:T	50	98	1	0.05592
2:159842046:G:A	50	98	1	0.04902
2:159842107:G:A	50	98	1	0.1812
2:159842177:C:A	50	90	0.97	0.05265
2:159842179:C:A	50	90	0.97	0.05301
2:159842181:C:A	50	90	0.97	0.05301
2:159842183:C:A	50	92	0.97	0.05301
2:159842185:C:A	50	92	0.97	0.05301
2:159842187:C:A	50	92	0.9	0.08878
2:159842189:A:C	50	80	0.91	0.3691
2:159842315:C:T	50	98	1	0.05574
2:159842586:G:T	50	100	0.99	0.2515
2:159842587:A:C	50	100	0.99	0.2515
2:159842608:T:C	50	98	1	0.05574
2:159842655:C:A	50	98	1	0.3077
2:159842817:G:T	50	100	0.99	0.01362
2:159842820:T:G	50	100	0.99	0.05574
2:159842833:C:A	50	100	1	0.0207
2:159842879:C:A	50	100	1	0.05592
2:159843169:G:A	50	100	0.99	0.2504
2:159843267:C:T	50	100	1	0.0561
2:159843333:T:A	50	100	1	0.05664
2:159843420:G:T	50	98	1	0.05646
2:159843427:C:G	50	100	1	0.3577
2:159843440:T:C	50	98	1	0.05628
2:159843448:T:C	50	98	1	0.04539
2:159843507:G:A	50	98	1	0.05628
2:159843611:T:C	50	100	0.98	0.0207
2:159843762:T:C	50	100	1	0.05628
2:159843785:T:C	50	100	1	0.05628
2:159843913:G:C	50	100	0.99	0.2571
2:159843929:T:G	50	100	1	0.05628
2:159843960:T:G	50	100	0.99	0.2525
2:159844036:G:A	50	100	1	0.4346
2:159844283:A:G	50	100	1	0.05719
2:159844635:A:G	50	100	1	0.0207
2:159844661:T:C	50	100	0.99	0.4134
2:159844687:T:G	50	100	0.99	0.2571
2:159844713:G:A	50	94	1	0.3553
2:159844895:G:A	50	100	1	0.05628
2:159844910:A:G	50	100	1	0.05646
2:159845085:G:A	50	100	1	0.05628
2:159845966:C:T	49	100	1	0.0561
2:159846026:A:G	50	100	1	0.01089
2:159846218:A:G	50	98	0.96	0.1598
2:159846219:A:G	50	100	1	0.05664
2:159846232:C:A	50	100	1	0.0561
2:159846629:C:T	50	100	1	0.1817
2:159846643:A:G	50	100	1	0.0561
2:159846708:C:T	50	100	1	0.0561
2:159846775:T:A	50	100	1	0.0561
2:159846870:C:T	50	98	0.99	0.3566
2:159846875:G:A	50	100	1	0.05592
2:159846938:T:C	50	100	0.98	0.2493
2:159846997:A:T	50	100	1	0.05592
2:159847038:A:G	50	100	1	0.05592
2:159847050:C:T	50	100	1	0.05592
2:159847199:A:G	50	100	1	0.05592
2:159847202:C:T	50	100	0.98	0.1146
2:159847334:A:T	50	100	1	0.05592
2:159847338:C:A	50	100	1	0.05592
2:159847572:T:A	50	100	1	0.05592
2:159847998:C:T	50	100	0.99	0.1429
2:159848023:C:T	50	98	0.98	0.3052
2:159848027:A:C	50	100	1	0.181
2:159848062:T:C	48	79.2	0.87	0.2473
2:159848122:C:T	48	100	1	0.05574
2:159848166:G:A	50	98	0.95	0.3381
2:159848170:A:G	50	98	0.97	0.3054
2:159848479:G:A	50	98	1	0.1781
2:159848572:A:G	50	100	1	0.05592
2:159848671:G:C	50	100	1	0.05592
2:159848890:C:A	50	100	0.98	0.01707
2:159848974:A:G	50	100	0.97	0.1013
2:159849785:T:C	50	100	0.97	0.04012
2:159850564:C:T	50	100	0.98	0.07861
2:159850800:T:A	46	82.6	0.61	0.05211
2:159851355:T:A	50	98	0.99	0.4628
2:159851539:G:A	50	100	0.99	0.1661
2:159851548:C:T	50	100	0.99	0.4966
2:159851935:C:A	50	100	0.99	0.463
2:159852098:C:T	50	100	0.98	0.07934
2:159852134:C:G	50	100	1	0.3373
2:159852454:G:A	50	100	1	0.02124
2:159853143:C:T	50	100	1	0.01053
2:159853219:C:G	50	100	1	0.03686
2:159853419:G:A	50	100	1	0.01344
2:159853642:T:G	50	100	1	0.03177
2:159853705:A:G	50	98	0.89	0.02215
2:159854411:T:C	50	100	1	0.4559
2:159854534:G:C	49	100	1	0.4958
2:159854681:G:C	50	100	1	0.02996
2:159854737:T:C	50	100	1	0.1525
2:159854850:C:T	50	100	1	0.0138
2:159855045:T:G	50	100	1	0.1538
2:159855554:C:T	50	100	1	0.4639
2:159855608:A:G	50	100	1	0.4639
2:159856261:G:A	50	100	1	0.4573
2:159856530:T:C	50	100	1	0.01398
2:159856595:G:A	50	100	1	0.01344
2:159856801:A:T	50	98	0.88	0.01362
2:159856841:C:G	49	100	1	0.4637
2:159856935:C:A	50	100	1	0.4553
2:159857107:T:C	50	100	1	0.03758
2:159857230:T:C	50	100	1	0.1525
2:159857431:C:G	50	100	1	0.03177
2:159857604:C:T	50	100	1	0.1529
2:159857613:G:C	50	100	1	0.03885
2:159857803:C:G	49	100	1	0.4593
2:159858047:G:A	50	100	1	0.03214
2:159858104:C:T	50	100	1	0.4637
2:159858395:T:C	50	100	1	0.0138
2:159858479:A:G	50	100	1	0.02033
2:159858596:G:A	50	100	1	0.0325
2:159858690:C:T	50	100	0.95	0.03195
2:159858727:C:T	50	100	1	0.03177
2:159858823:T:C	50	100	1	0.4639
2:159859181:A:T	50	100	1	0.03177
2:159859345:T:G	50	100	1	0.0325
2:159859548:C:T	50	100	1	0.2947
2:159859934:A:G	50	100	1	0.1523
2:159859938:T:A	50	100	1	0.4633
2:159859969:G:A	50	100	1	0.03177
2:159859997:T:C	50	100	1	0.4635
2:159861267:A:G	50	100	1	0.03794
2:159861341:C:T	50	100	1	0.3384
2:159861555:C:T	50	100	1	0.03903
2:159861821:C:G	50	100	1	0.2151
2:159861840:C:G	50	100	1	0.01126
2:159861929:T:C	50	100	1	0.4592
2:159861943:T:C	50	100	1	0.02142
2:159862043:G:A	50	100	1	0.01053
2:159863146:C:T	50	100	1	0.01053
2:159863278:T:C	50	100	1	0.02996
2:159863873:G:A	50	100	1	0.4633
2:159863933:G:T	50	100	1	0.4633
2:159863993:G:A	50	100	1	0.03177
2:159864027:A:G	50	100	1	0.4633
2:159864092:A:G	50	100	1	0.01053
2:159864308:C:A	50	100	1	0.152
2:159864846:C:T	50	100	1	0.01398
2:159864953:C:T	50	100	1	0.01525
2:159865067:G:A	50	100	0.97	0.01362
2:159865416:A:G	50	100	1	0.01107
2:159865521:G:A	50	100	1	0.03195
2:159865564:G:T	50	100	0.97	0.1765
2:159865880:A:G	50	100	0.97	0.177
2:159866004:C:T	50	98	1	0.03214
2:159866145:A:G	50	100	1	0.02124
2:159866339:C:T	50	100	1	0.4633
2:159866872:A:T	50	100	0.89	0.01398
2:159866912:T:C	50	100	0.99	0.1518
2:159867068:C:G	50	100	1	0.4936
2:159867189:C:T	50	100	0.95	0.01325
2:159867282:C:T	50	100	1	0.02142
2:159867316:A:T	50	100	1	0.01126
2:159867556:G:A	50	100	1	0.01071
2:159868004:A:G	50	100	1	0.02124
2:159868360:C:T	50	100	0.99	0.02124
2:159868499:A:G	50	100	1	0.03214
2:159868628:C:T	50	100	1	0.4564
2:159868900:C:A	50	100	0.98	0.2153
2:159869137:C:T	50	100	0.84	0.01362
2:159869170:G:T	50	100	0.95	0.03813
2:159869437:G:A	50	98	0.97	0.1767
2:159869904:G:T	50	100	1	0.02033
2:159869907:A:G	50	100	1	0.02996
2:159870033:T:G	50	100	0.99	0.2155
2:159870038:C:T	50	100	0.98	0.01362
2:159870088:G:A	50	100	1	0.4766
2:159870236:G:A	50	100	1	0.04176
2:159870303:T:C	50	100	1	0.03105
2:159870357:G:A	50	100	0.99	0.2958
2:159870690:T:A	50	98	1	0.03667
2:159871061:T:C	50	100	1	0.01489
2:159871754:A:C	50	100	1	0.0305
2:159871848:C:T	50	100	1	0.01688
2:159871974:T:C	50	100	1	0.01253
2:159872331:T:C	50	100	1	0.07916
2:159872494:C:T	50	100	0.96	0.07898
2:159872571:A:G	50	100	1	0.01216
2:159872623:A:C	50	100	1	0.1529
2:159872675:T:C	50	100	0.98	0.4428
2:159872689:A:G	50	100	1	0.0443
2:159872728:A:G	50	100	0.97	0.1765
2:159873028:C:T	50	100	1	0.04902
2:159873309:G:T	50	100	0.98	0.1743
2:159874100:T:A	39	94.9	0.92	0.1855
2:159874124:A:G	50	98	0.96	0.0285
2:159874533:C:A	24	79.2	0.7	0.2578
2:159874604:T:C	46	76.1	0.68	0.1427
2:159874914:A:G	43	97.7	0.98	0.1649
2:159875079:C:T	50	100	0.97	0.1816
2:159875205:C:G	50	100	0.94	0.03867
2:159875251:G:C	50	100	0.99	0.01126
2:159875991:C:A	50	100	0.97	0.02814
2:159876282:T:G	50	100	0.99	0.2908
2:159876300:T:C	50	100	0.98	0.2783
2:159876612:T:C	50	100	0.98	0.1525
2:159876613:C:G	50	98	0.88	0.02415
2:159876711:A:C	50	100	0.99	0.2752
2:159877503:T:G	50	100	0.99	0.2789
2:159877871:A:G	50	100	0.99	0.2901
2:159877942:T:G	50	100	0.99	0.175
2:159878157:T:C	50	100	0.97	0.173
2:159878195:T:A	50	100	1	0.01071
2:159878211:C:T	50	100	0.99	0.2751
2:159878497:C:T	50	100	0.99	0.2785
2:159878679:C:A	50	100	1	0.01525
2:159878680:C:A	50	100	1	0.01525
2:159879705:T:G	50	100	1	0.2298
2:159879757:G:A	50	100	1	0.01053
2:159879767:C:T	50	100	1	0.1857
2:159879901:T:C	50	100	1	0.2411
2:159880457:T:G	50	100	1	0.01126
2:159880984:A:C	50	100	1	0.1556
2:159881110:C:T	50	98	1	0.276
2:159881465:T:A	50	98	0.92	0.02106
2:159881943:G:A	50	100	1	0.2731
2:159881998:A:G	50	100	1	0.2903
2:159882166:G:A	50	100	1	0.2763
2:159882525:A:G	50	100	1	0.02106
2:159882659:T:C	50	100	1	0.1554
2:159882689:C:T	50	100	1	0.2731
2:159882838:C:T	50	100	1	0.0138
2:159883024:G:A	50	98	1	0.1912
2:159883204:C:T	49	100	0.96	0.05156
2:159884043:A:T	50	98	0.95	0.07843
2:159884064:G:A	50	100	1	0.1639
2:159884119:T:G	50	100	0.97	0.1567
2:159884478:A:G	50	100	1	0.4334
2:159884479:C:A	50	98	1	0.01325
2:159884904:C:T	50	100	1	0.2903
2:159885512:T:A	50	100	1	0.06554
2:159885580:C:G	50	100	1	0.1763
2:159885584:G:A	50	100	1	0.2901
2:159886034:C:T	50	100	1	0.28
2:159886260:A:G	50	100	1	0.2511
2:159886351:G:A	50	100	1	0.276
2:159886529:T:A	50	100	1	0.1629
2:159886952:C:T	50	100	1	0.2905
2:159887282:G:A	48	100	1	0.4749
2:159887385:C:T	50	100	0.95	0.06409
2:159887581:A:G	50	94	0.91	0.03722
2:159887969:G:A	50	100	1	0.06536
2:159888291:A:T	50	100	1	0.01434
2:159888692:A:G	50	100	1	0.276
2:159889274:G:T	50	100	1	0.3181
2:159889523:T:C	50	100	1	0.1458
2:159889532:C:T	50	100	1	0.02342
2:159889567:A:G	50	100	1	0.2783
2:159890289:T:C	50	100	1	0.0187
2:159891258:A:C	50	100	1	0.1456
2:159891560:C:T	50	100	1	0.02342
2:159891642:G:A	50	100	0.98	0.03086
2:159892236:C:T	50	100	1	0.2749
2:159893730:G:A	50	100	1	0.02542
2:159894350:T:C	50	100	1	0.4414
2:159895298:C:G	50	100	1	0.1462
2:159895848:C:T	50	98	0.97	0.03086
2:159895937:T:G	50	98	0.97	0.14
2:159896139:A:C	50	100	1	0.1516
2:159896175:T:C	50	100	1	0.01888
2:159896803:C:T	50	100	1	0.01434
2:159897539:T:C	50	98	1	0.317
2:159897621:A:C	50	98	1	0.3163
2:159897622:G:C	50	98	1	0.317
2:159897939:C:G	50	100	1	0.2672
2:159898436:A:G	50	98	0.99	0.0374
2:159899202:G:T	50	98	1	0.09241
2:159899315:C:T	50	98	1	0.07861
2:159899834:G:A	50	98	0.97	0.2821
2:159899958:G:C	50	98	0.96	0.06064
2:159900422:T:C	50	100	0.98	0.03867
2:159900877:T:C	50	98	0.97	0.08987
2:159900954:C:T	50	98	0.99	0.4577
2:159901248:C:T	50	100	0.98	0.1436
2:159901634:C:T	50	98	0.99	0.3233
2:159901969:C:T	50	98	1	0.3566
2:159902000:T:C	50	100	0.98	0.1104
2:159902169:G:C	50	100	1	0.4361
2:159902320:A:G	50	100	0.9	0.0541
2:159902321:T:G	50	100	0.98	0.01144
2:159902657:G:A	50	100	1	0.3569
2:159902980:A:G	50	100	1	0.3304
2:159903194:T:C	50	100	1	0.2072
2:159903827:G:A	50	100	1	0.2916
2:159903916:C:A	50	100	1	0.3326
2:159904288:C:G	50	100	0.99	0.3858
2:159904410:G:A	50	100	1	0.06064
2:159904461:C:T	50	98	1	0.2905
2:159904571:T:G	50	100	1	0.3858
2:159904625:A:G	50	100	1	0.02687
2:159905277:G:T	50	100	1	0.06282
2:159905297:T:C	50	100	0.99	0.2916
2:159906161:G:C	50	100	0.8	0.01707
2:159906176:G:A	50	100	1	0.2918
2:159906576:C:T	50	100	1	0.327
2:159906700:T:C	50	100	0.99	0.04975
2:159908070:A:T	50	100	1	0.05029
2:159908828:C:T	50	100	1	0.1235
2:159909009:G:A	50	100	1	0.02288
2:159909100:A:G	50	100	0.74	0.01398
2:159909806:C:T	50	100	0.92	0.02633
2:159910169:T:G	50	100	1	0.02687
2:159910878:T:C	50	100	1	0.2767
2:159910991:A:C	50	100	1	0.3226
2:159911293:G:C	50	100	1	0.2916
2:159911304:C:T	50	100	1	0.2767
2:159911787:C:T	50	100	1	0.01089
2:159911806:T:C	50	100	1	0.1474
2:159912265:C:T	50	100	1	0.2767
2:159912395:C:A	50	100	1	0.02687
2:159912425:T:C	50	100	1	0.2767
2:159913077:T:C	50	100	1	0.3183
2:159913282:T:C	50	100	1	0.1287
2:159913520:G:A	50	100	1	0.2771
2:159913550:A:G	50	100	1	0.1478
2:159913682:C:A	50	100	1	0.378
2:159913715:T:C	50	100	1	0.02633
2:159913729:T:C	50	100	1	0.2769
2:159913914:G:A	50	100	1	0.02651
2:159914068:G:A	50	100	1	0.03631
2:159914154:C:T	50	100	1	0.1291
2:159914223:C:G	50	100	1	0.05556
2:159914299:C:T	50	100	1	0.02633
2:159914472:T:C	50	100	1	0.01634
2:159914493:G:A	50	98	1	0.4074
2:159914505:C:A	50	100	1	0.02633
2:159914826:T:C	50	100	1	0.02633
2:159915064:C:T	50	100	1	0.05556
2:159915549:T:G	50	100	1	0.1478
2:159916153:C:T	50	100	1	0.02487
2:159916180:C:T	50	100	1	0.2769
2:159916417:T:G	50	100	1	0.1485
2:159916988:C:T	50	98	1	0.1284
2:159917156:T:G	50	100	1	0.0561
2:159917941:C:T	50	98	1	0.2765
2:159918288:C:A	48	100	1	0.3192
2:159918314:T:A	49	100	1	0.128
2:159918332:C:T	50	100	1	0.02705
2:159918894:T:C	50	100	1	0.02596
2:159918955:G:C	50	100	1	0.1278
2:159919535:T:A	50	100	1	0.01344
2:159919861:T:C	50	100	1	0.1983
2:159919866:A:T	50	100	1	0.1267
2:159919971:G:C	50	100	1	0.1275
2:159920164:T:C	50	100	0.98	0.1487
2:159920355:C:T	50	100	1	0.3489
2:159920677:C:T	50	100	1	0.315
2:159921634:C:T	49	100	1	0.02378
2:159921689:C:T	50	100	1	0.1224
2:159921788:G:A	50	100	1	0.0492
2:159921911:T:A	50	100	1	0.1986
2:159922214:C:G	50	100	1	0.3244
2:159922334:T:A	50	100	1	0.02542
2:159922337:C:T	50	100	1	0.1215
2:159922435:T:C	50	100	1	0.2446
2:159922455:T:C	50	100	1	0.1216
2:159922634:C:T	50	100	0.99	0.03849
2:159922648:C:G	50	100	1	0.3214
2:159922851:C:T	50	100	1	0.03014
2:159922921:T:C	50	100	1	0.02469
2:159923012:A:C	50	100	1	0.1215
2:159923021:C:A	50	98	1	0.3577
2:159923086:A:C	50	100	1	0.02015
2:159923255:T:C	50	100	1	0.0492
2:159923419:C:T	50	100	1	0.3217
2:159923465:C:G	50	100	1	0.3215
2:159923772:T:A	50	100	1	0.3217
2:159923921:C:T	50	100	1	0.3219
2:159923968:T:G	50	100	1	0.3215
2:159923992:A:C	50	100	1	0.3217
2:159924032:G:T	50	100	1	0.3217
2:159924120:G:C	50	100	1	0.3214
2:159924415:G:A	50	100	1	0.3215
2:159924426:T:A	50	100	1	0.3215
2:159924436:T:C	50	100	1	0.03014
2:159924536:G:A	50	100	1	0.1492
2:159924708:G:A	47	97.9	1	0.1213
2:159924796:T:G	50	98	1	0.1211
2:159924819:G:A	50	98	1	0.319
2:159924917:A:T	50	98	1	0.1501
2:159924931:C:A	50	98	1	0.319
2:159925198:C:A	49	100	1	0.2416
2:159925206:C:T	50	100	1	0.4659
2:159925258:C:T	50	100	1	0.1276
2:159925326:G:A	50	100	1	0.02996
2:159925387:A:G	50	100	1	0.09187
2:159925685:C:A	50	100	1	0.3155
2:159925824:T:C	50	100	1	0.224
2:159925961:T:G	50	100	1	0.02996
2:159925985:G:A	50	98	0.86	0.01707
2:159926173:A:T	50	100	1	0.3157
2:159926221:A:G	50	100	1	0.2992
2:159926324:A:G	50	100	1	0.1354
2:159926424:C:A	50	100	1	0.01362
2:159926826:A:G	50	100	1	0.06173
2:159927013:A:G	50	100	0.9	0.02869
2:159927122:T:G	50	100	0.92	0.06191
2:159927168:C:T	50	100	1	0.06173
2:159927190:T:C	50	100	1	0.06173
2:159927379:A:T	50	100	1	0.01398
2:159928468:A:G	50	100	1	0.06173
2:159928602:A:T	50	100	1	0.06227
2:159928799:T:C	50	100	1	0.06173
2:159929663:G:A	50	98	0.72	0.01017
2:159929682:C:A	50	100	1	0.0532
2:159929760:A:G	50	100	1	0.05846
2:159929870:G:A	50	100	1	0.04938
2:159929872:G:A	50	94	0.99	0.3097
2:159930003:T:C	50	100	1	0.02996
2:159930344:C:T	50	100	1	0.3146
2:159930711:C:A	50	100	1	0.3912
2:159931153:T:C	50	100	1	0.0216
2:159931531:G:A	50	100	1	0.15
2:159932024:G:A	50	100	0.97	0.0492
2:159932300:T:C	50	100	1	0.01325
2:159932473:C:T	50	100	1	0.02996
2:159932829:T:C	50	100	1	0.01325
2:159933995:C:T	50	100	1	0.01325
2:159934263:A:G	50	98	1	0.3208
2:159934290:T:A	50	100	1	0.1492
2:159934371:C:G	50	100	0.98	0.1496
2:159934553:G:C	50	100	1	0.0561
2:159935398:C:A	50	100	1	0.3157
2:159935601:C:T	50	100	1	0.01344
2:159935602:A:G	50	100	1	0.1501
2:159935996:G:T	49	100	1	0.02996
2:159936104:G:A	50	100	0.89	0.01071
2:159936244:C:T	50	100	1	0.02614
2:159936394:T:C	50	100	0.83	0.03867
2:159936483:T:C	50	100	1	0.3214
2:159936904:T:A	50	100	1	0.2987
2:159937104:T:C	50	100	1	0.02996
2:159937281:G:C	50	100	1	0.03014
2:159937316:A:G	50	100	1	0.1501
2:159937349:C:T	50	100	1	0.1501
2:159937497:A:G	50	100	1	0.2932
2:159937724:G:T	50	100	1	0.01362
2:159937847:A:G	50	100	1	0.01344
2:159938046:A:C	50	100	1	0.01652
2:159938416:T:C	50	100	1	0.04285
2:159938576:G:C	50	100	1	0.04248
2:159938668:C:A	50	100	1	0.01344
2:159938745:G:A	50	100	1	0.321
2:159938765:T:A	50	100	0.99	0.3212
2:159939278:C:T	50	100	1	0.1298
2:159939280:G:C	50	100	0.79	0.01344
2:159939290:G:T	50	100	1	0.0118
2:159939308:C:G	50	100	1	0.02124
2:159939376:T:C	50	100	1	0.02124
2:159939415:A:C	50	98	1	0.01289
2:159939714:A:G	50	100	1	0.02996
2:159939990:A:G	50	100	1	0.01325
2:159940068:G:A	50	100	1	0.01307
2:159940101:T:C	50	100	0.94	0.03994
2:159941086:A:C	50	100	1	0.1572
2:159941182:T:C	50	100	1	0.06191
2:159941337:T:C	50	100	0.83	0.02015
2:159942917:A:G	49	100	1	0.01344
2:159942976:T:C	50	100	0.98	0.01707
2:159943014:C:T	50	100	1	0.0374
2:159943015:G:A	50	100	1	0.02723
2:159943153:A:G	50	100	0.99	0.2435
2:159943590:C:A	50	100	1	0.2847
2:159943591:A:C	50	100	1	0.2847
2:159944117:A:G	50	100	1	0.1636
2:159944383:T:C	50	100	1	0.03359
2:159944441:G:A	50	100	1	0.1314
2:159946133:A:C	50	98	0.99	0.2453
2:159947381:G:A	50	100	1	0.0305
2:159947775:A:G	50	98	1	0.01289
2:159947899:G:C	50	100	1	0.1345
2:159948406:A:T	50	100	0.97	0.04067
2:159948480:C:T	50	100	1	0.03322
2:159949071:C:T	50	100	1	0.1988
2:159949178:C:T	50	100	1	0.3174
2:159949482:C:G	50	100	0.99	0.02977
2:159950450:C:T	50	100	1	0.03431
2:159950564:C:T	50	100	0.97	0.04067
2:159950638:G:A	50	100	1	0.0305
2:159950922:T:G	50	100	1	0.1416
2:159951086:A:T	50	100	1	0.01307
2:159951231:A:T	50	100	1	0.2017
2:159951316:T:C	50	100	1	0.01688
2:159951564:C:T	50	100	1	0.2843
2:159951724:T:C	50	100	1	0.04303
2:159951744:A:G	50	100	0.86	0.01071
2:159951803:T:C	50	100	1	0.284
2:159951910:T:G	50	100	0.99	0.01834
2:159952070:T:C	50	98	1	0.02996
2:159952712:C:T	50	100	1	0.1345
2:159953104:T:C	50	100	1	0.01053
2:159953867:T:G	50	100	1	0.01344
2:159953920:G:A	50	98	0.88	0.0167
2:159953927:G:A	50	100	0.98	0.01216
2:159954023:G:A	50	100	0.98	0.01344
2:159954673:A:G	50	100	1	0.1387
2:159955902:G:C	50	100	1	0.0167
2:159956738:G:A	50	100	0.99	0.323
2:159957942:C:A	50	100	1	0.1313
2:159958081:C:T	50	98	1	0.02905
2:159958212:C:T	50	100	1	0.01344
2:159958582:T:C	50	100	1	0.1429
2:159958630:A:C	50	100	1	0.1429
2:159959627:C:T	50	100	1	0.01344
2:159960732:A:G	50	100	1	0.1935
2:159961219:C:A	50	100	1	0.02996
2:159961452:C:T	50	100	1	0.134
2:159961475:T:C	50	100	1	0.04684
2:159961486:C:G	50	100	1	0.04648
2:159961772:T:C	49	100	1	0.01634
2:159961977:A:T	50	100	1	0.02996
2:159962087:A:G	50	100	1	0.142
2:159962089:A:G	50	100	1	0.142
2:159962092:C:G	50	100	1	0.1422
2:159963293:A:G	50	100	1	0.1414
2:159963518:C:T	50	100	1	0.1414
2:159963899:T:C	50	100	1	0.3834
2:159964087:A:T	50	100	0.99	0.3226
2:159964556:G:A	50	100	0.99	0.284
2:159964608:A:C	50	100	0.99	0.2838
2:159964700:C:T	50	100	0.99	0.2843
2:159965261:T:C	50	100	0.95	0.01053
2:159965690:G:T	50	100	0.99	0.1351
2:159965944:C:T	50	100	0.98	0.02869
2:159966836:C:A	50	98	1	0.1418
2:159967167:A:G	50	100	0.98	0.2444
2:159968670:G:A	50	100	1	0.1418
2:159969442:G:A	50	100	1	0.1418
2:159969835:G:A	50	100	1	0.03014
2:159970126:G:A	50	100	1	0.1418
2:159971473:C:T	50	96	0.99	0.3164
2:159971476:A:G	49	95.9	0.96	0.2436
2:159971489:T:C	49	95.9	0.79	0.04394
2:159971818:C:G	50	100	1	0.01325
2:159972457:G:A	50	100	1	0.03032
2:159972772:C:T	50	100	1	0.01017
2:159972773:G:A	50	98	1	0.03086
2:159972992:T:C	50	100	0.99	0.3324
2:159974752:A:G	50	100	0.98	0.106
2:159974987:G:C	50	100	0.99	0.199
2:159975106:T:C	50	98	0.98	0.1171
2:159975693:G:A	50	96	1	0.04847
2:159975911:A:G	50	100	0.98	0.02542
2:159976485:A:T	50	100	0.99	0.2807
2:159976677:A:G	50	100	0.99	0.1225
2:159977715:A:G	50	100	0.99	0.07171
2:159977835:C:T	50	100	0.99	0.2718
2:159977909:G:T	50	100	1	0.167
2:159977915:G:C	50	100	1	0.167
2:159977924:T:C	50	100	1	0.1109
2:159978066:T:C	50	100	0.81	0.01216
2:159978480:T:C	50	100	0.99	0.2712
2:159978596:C:T	50	100	1	0.3324
2:159978888:C:T	50	100	1	0.114
2:159978957:T:C	50	100	1	0.0187
2:159979395:C:T	50	100	0.9	0.01489
2:159980250:G:A	50	100	0.99	0.06899
2:159980858:G:A	50	100	1	0.3862
2:159980890:A:C	50	100	0.83	0.01216
2:159981304:T:C	50	100	1	0.1064
2:159981410:A:G	50	100	0.99	0.2712
2:159981880:T:C	50	100	1	0.1064
2:159982119:T:C	50	100	1	0.01561
2:159982359:A:G	50	100	1	0.2021
2:159982830:C:T	50	100	1	0.1107
2:159983380:T:A	50	100	0.97	0.03958
2:159983391:T:C	50	98	1	0.03177
2:159983640:T:C	50	100	1	0.2729
2:159984628:G:A	50	100	1	0.3201
2:159984796:C:T	50	98	1	0.2024
2:159984823:T:C	50	100	0.99	0.02288
2:159984955:T:C	50	100	1	0.1699
2:159985317:G:A	50	100	1	0.1064
2:159985589:A:T	50	98	1	0.02124
2:159985850:T:C	50	100	0.99	0.2017
2:159985885:T:C	50	100	0.83	0.01216
2:159985916:T:G	50	100	1	0.03177
2:159986176:G:A	49	100	1	0.1102
2:159986532:G:C	50	100	1	0.1102
2:159986617:C:T	50	100	0.99	0.01997
2:159986829:C:T	50	100	1	0.03177
2:159986865:G:A	50	98	0.99	0.01816
2:159986922:T:G	50	100	1	0.3326
2:159987029:C:A	50	100	1	0.0158
2:159987112:T:C	50	100	1	0.333
2:159987237:T:G	50	100	1	0.03177
2:159987806:A:G	50	98	1	0.1086
2:159987877:C:T	50	100	1	0.01561
2:159988122:A:T	50	100	1	0.1068
2:159989071:G:C	50	100	1	0.3328
2:159989210:G:A	50	100	1	0.1607
2:159989272:G:T	50	98	1	0.1104
2:159989383:T:C	50	98	1	0.1093
2:159989714:C:T	50	100	1	0.02542
2:159989961:T:C	50	98	1	0.2714
2:159990799:C:G	49	100	1	0.01943
2:159990842:T:C	50	100	1	0.2712
2:159990927:T:C	47	100	1	0.02106
2:159991127:A:C	50	100	1	0.1599
2:159991156:C:T	50	100	1	0.2714
2:159991744:G:A	48	97.9	1	0.1632
2:159991779:C:T	45	100	1	0.01053
2:159991943:T:C	50	94	1	0.03341
2:159991960:G:A	47	97.9	1	0.02288
2:159992019:G:C	44	95.5	1	0.2017
2:159992235:A:C	50	100	1	0.04938
2:159992425:G:C	45	95.6	1	0.384
2:159992509:A:C	42	83.3	1	0.3856
2:159993328:T:C	50	100	1	0.04793
2:159993529:G:A	50	98	0.97	0.01616
2:159993531:C:T	50	100	0.93	0.03613
2:159993843:A:T	50	100	1	0.1057
2:159993883:T:C	50	100	1	0.03195
2:159994004:C:A	50	100	1	0.05664
2:159994205:C:T	50	100	1	0.2714
2:159994924:A:G	50	100	1	0.02487
2:159995797:C:T	50	100	1	0.2714
2:159996201:G:T	50	100	1	0.1133
2:159997075:T:C	50	100	0.94	0.03232
2:159997186:C:T	50	100	1	0.04648
2:159997388:G:A	50	100	1	0.3332
2:159997669:A:T	50	100	1	0.2714
2:159998430:T:C	50	100	1	0.03195
2:159999106:T:G	50	98	0.84	0.06935
2:159999162:C:A	50	100	1	0.3332
2:159999273:A:G	50	100	1	0.3328
2:159999981:C:T	50	100	1	0.1093
2:160000393:A:T	50	98	0.97	0.05719
2:160000971:G:A	50	100	0.98	0.3853
2:160001057:T:C	50	100	1	0.1009
2:160001136:G:T	50	100	0.96	0.1767
2:160001371:C:T	50	100	0.99	0.01616
2:160001537:A:T	50	100	1	0.1144
2:160001744:G:C	50	100	1	0.2814
2:160002724:C:T	50	100	1	0.3758
2:160003379:A:G	50	100	1	0.02923
2:160003877:T:C	50	100	1	0.3504
2:160003936:T:C	50	100	1	0.02923
2:160003980:C:A	50	100	1	0.376
2:160004037:T:C	50	100	1	0.3422
2:160004270:T:C	50	100	0.94	0.1009
2:160004271:G:A	50	98	0.95	0.1761
2:160004384:G:A	50	100	1	0.02251
2:160004572:C:G	50	100	0.99	0.1064
2:160004583:G:A	50	100	1	0.3519
2:160004707:A:G	50	100	0.98	0.1006
2:160004894:C:T	50	100	1	0.03195
2:160004971:A:G	50	100	0.99	0.345
2:160005068:G:A	50	92	0.9	0.1663
2:160005375:C:T	50	100	0.98	0.2794
2:160005467:C:T	50	96	0.98	0.22
2:160005583:G:A	50	94	0.99	0.4103
2:160005607:G:C	50	100	0.99	0.03468
2:160006293:T:A	50	100	0.97	0.2511
2:160006692:A:C	50	100	1	0.01235
2:160006698:A:G	50	100	1	0.3172
2:160006733:G:C	50	100	0.99	0.1777
2:160006927:T:G	50	100	1	0.2215
2:160006928:A:T	50	100	0.99	0.2217
2:160007465:T:C	50	100	1	0.2217
2:160007470:T:C	50	100	1	0.2213
2:160007997:G:A	50	100	0.96	0.03468
2:160008077:A:C	50	100	0.99	0.01725
2:160008584:C:T	50	100	1	0.4579
2:160008677:C:T	50	100	0.96	0.03395
2:160008726:A:G	50	100	1	0.2215
2:160008871:A:G	50	100	1	0.317
2:160008974:G:A	50	100	1	0.2215
2:160009123:T:C	50	100	1	0.2215
2:160009373:T:C	50	100	0.98	0.3172
2:160009654:C:A	50	100	0.99	0.06645
2:160009690:C:T	50	100	1	0.1324
2:160009707:C:A	50	100	1	0.3079
2:160010548:G:A	50	100	1	0.1318
2:160010838:T:C	50	100	0.99	0.1086
2:160011042:C:A	50	100	1	0.461
2:160011070:G:T	50	100	1	0.2219
2:160011707:G:A	50	100	1	0.2215
2:160011744:T:C	50	100	1	0.2215
2:160011871:A:G	50	100	1	0.2215
2:160012075:T:C	50	100	1	0.4604
2:160012344:C:T	50	98	1	0.4602
2:160012351:A:G	50	100	1	0.2208
2:160012530:G:C	50	98	1	0.3168
2:160012585:C:T	50	100	1	0.2213
2:160012848:G:A	50	100	0.98	0.04248
2:160012877:A:G	50	100	1	0.2213
2:160012948:C:T	50	100	1	0.2213
2:160013039:G:A	50	100	1	0.03232
2:160013431:G:A	50	100	0.97	0.02959
2:160013675:T:C	49	93.9	0.75	0.06427
2:160013699:C:G	48	95.8	0.75	0.02524
2:160013701:C:G	48	89.6	0.68	0.02959
2:160013753:C:G	49	79.6	0.93	0.3549
2:160013755:C:G	49	79.6	0.96	0.319
2:160013790:T:C	50	100	0.99	0.2273
2:160013951:A:C	50	100	0.98	0.02977
2:160013959:A:G	50	100	0.99	0.2271
2:160014090:T:C	50	100	0.99	0.23
2:160014094:G:A	50	100	0.94	0.03504
2:160014429:G:A	50	96	0.99	0.2451
2:160014433:T:C	50	100	0.97	0.2702
2:160015047:A:G	50	100	0.94	0.01053
2:160015078:A:C	50	100	1	0.2436
2:160015095:A:G	50	100	1	0.246
2:160015288:T:C	50	100	0.99	0.2794
2:160015417:C:T	50	100	1	0.2458
2:160015450:A:G	50	100	1	0.2458
2:160015573:C:T	50	100	0.99	0.2458
2:160015609:C:T	50	100	1	0.01471
2:160015618:G:A	50	100	1	0.2458
2:160015763:A:T	50	100	1	0.2458
2:160015886:T:C	50	100	0.99	0.2967
2:160015983:A:G	50	100	1	0.246
2:160016014:C:T	50	100	0.99	0.2965
2:160016015:G:C	50	100	0.99	0.2778
2:160016016:G:A	50	100	1	0.2462
2:160016030:T:C	50	100	1	0.2462
2:160016125:G:A	50	100	1	0.04757
2:160016277:G:A	49	89.8	0.98	0.4497
2:160016410:C:T	50	100	0.99	0.0325
2:160016474:G:C	49	100	1	0.06336
2:160016510:G:A	50	98	1	0.2458
2:160016550:T:C	50	100	0.98	0.01797
2:160016759:A:G	50	100	1	0.2455
2:160016886:T:C	50	100	1	0.2455
2:160017340:C:A	50	98	0.99	0.2818
2:160017822:T:C	50	100	1	0.03431
2:160017843:G:A	50	100	1	0.1287
2:160017943:A:G	50	100	1	0.2464
2:160018412:G:C	50	98	1	0.01525
2:160018626:T:C	50	100	0.96	0.02451
2:160018721:T:C	50	100	0.99	0.0325
2:160018926:C:T	50	96	0.98	0.2801
2:160019017:C:T	50	100	1	0.05229
2:160019161:T:G	50	100	1	0.2462
2:160019479:T:C	50	100	1	0.01725
2:160019640:G:A	50	100	1	0.246
2:160019696:C:T	50	100	1	0.2547
2:160020316:A:G	50	100	1	0.2453
2:160020572:C:T	50	100	1	0.2455
2:160020720:T:C	50	100	1	0.2453
2:160020736:T:C	50	100	1	0.2453
2:160020991:C:T	50	100	0.99	0.1213
2:160021412:T:A	50	98	1	0.2451
2:160021564:G:A	50	100	1	0.2674
2:160021676:T:C	50	100	1	0.06336
2:160021687:C:T	50	100	1	0.2433
2:160021853:T:G	50	100	0.99	0.282
2:160022272:T:G	50	100	1	0.2672
2:160022392:A:G	50	100	1	0.2671
2:160022748:C:T	50	100	0.91	0.03486
2:160023140:G:A	50	100	0.98	0.2702
2:160023377:T:C	50	98	0.98	0.2522
2:160023459:T:C	50	100	0.97	0.1231
2:160023460:G:A	50	100	0.98	0.3902
2:160023779:A:G	50	92	0.92	0.3626
2:160023862:C:T	50	94	0.9	0.05029
2:160023927:C:T	50	90	0.9	0.3796
2:160024104:A:C	50	84	0.9	0.2344
2:160024486:T:C	50	100	0.97	0.02996
2:160024602:C:T	50	96	0.96	0.08315
2:160024638:G:A	50	94	0.96	0.242
2:160025335:T:A	50	98	0.96	0.07081
2:160025340:G:T	50	100	0.9	0.01198
2:160025407:T:C	50	100	0.95	0.104
2:160025555:A:G	49	100	0.97	0.2558
2:160026024:T:C	50	100	1	0.01906
2:160026151:T:G	50	98	0.96	0.148
2:160026398:A:G	50	98	0.98	0.1008
2:160026668:C:T	50	100	0.96	0.07298
2:160026860:C:T	50	100	0.97	0.1327
2:160027313:A:T	50	100	0.99	0.2367
2:160027425:T:C	50	100	0.97	0.09768
2:160027920:G:T	50	100	0.99	0.1329
2:160028569:T:C	50	100	1	0.01107
2:160028907:G:C	50	100	0.99	0.2567
2:160028931:T:C	50	98	0.99	0.2689
2:160029361:C:A	50	100	0.99	0.413
2:160029735:T:C	50	100	0.99	0.4167
2:160029973:G:A	50	100	0.97	0.04847
2:160030089:C:T	50	100	0.99	0.402
2:160030123:G:C	50	100	1	0.01906
2:160030192:A:C	50	100	0.99	0.2562
2:160030364:G:A	50	100	0.98	0.2565
2:160030722:T:C	50	100	0.97	0.05029
2:160031022:T:C	50	100	1	0.1324
2:160031023:T:G	50	100	1	0.1324
2:160031171:T:A	50	100	0.98	0.1906
2:160031438:C:T	50	100	0.96	0.01126
2:160031488:G:A	50	98	0.98	0.03322
2:160032003:C:T	50	100	1	0.4098
2:160032180:C:T	50	100	1	0.4118
2:160032324:T:C	50	100	1	0.2567
2:160032411:A:G	50	100	1	0.4225
2:160033162:G:A	50	100	1	0.4158
2:160033358:A:G	50	100	1	0.1462
2:160033916:C:T	50	100	1	0.2564
2:160034181:G:T	50	100	1	0.2582
2:160034199:T:A	50	100	1	0.2564
2:160034284:A:T	50	100	1	0.2564
2:160034498:T:C	50	100	0.98	0.2393
2:160034544:C:T	50	100	1	0.1182
2:160035177:A:G	50	100	1	0.2565
2:160035257:T:C	50	100	1	0.2567
2:160035485:A:G	50	100	1	0.01107
2:160035566:A:T	50	100	0.97	0.1529
2:160036010:C:T	50	100	1	0.2556
2:160036013:C:T	50	100	1	0.1432
2:160036061:T:A	50	100	1	0.01089
2:160036247:T:C	50	100	1	0.2567
2:160036542:C:A	50	100	1	0.01089
2:160036749:C:T	50	100	1	0.2556
2:160037093:A:C	50	100	0.98	0.1643
2:160037285:T:C	50	98	0.98	0.1901
2:160037498:G:A	50	100	1	0.01216
2:160037521:G:T	50	100	0.99	0.0167
2:160037649:C:T	50	100	0.98	0.1728
2:160037699:T:C	50	100	1	0.4192
2:160038023:G:T	50	100	1	0.3987
2:160038360:T:C	50	100	1	0.2366
2:160038419:C:T	50	98	1	0.2553
2:160038586:G:A	50	100	1	0.01089
2:160038786:G:A	50	100	0.96	0.07752
2:160038876:C:T	50	100	1	0.01198
2:160039048:T:C	50	100	0.99	0.1275
2:160039091:C:G	50	100	0.99	0.3996
2:160039386:C:A	50	100	0.98	0.1944
2:160039532:A:G	50	100	1	0.01489
2:160039772:T:G	50	98	0.99	0.1053
2:160039811:C:G	50	94	0.98	0.4835
2:160039812:A:G	50	100	0.95	0.08551
2:160039960:G:T	50	96	0.97	0.4277
2:160040236:T:C	50	98	0.93	0.03686
2:160040870:C:T	50	86	0.77	0.1156
2:160041144:T:C	50	100	0.98	0.2073
2:160041353:T:C	50	100	0.98	0.01344
2:160042268:C:T	50	100	0.99	0.06754
2:160042272:A:G	50	100	0.99	0.06627
2:160042371:T:C	50	100	0.98	0.1728
2:160042406:T:A	50	100	0.98	0.221
2:160042534:C:T	50	98	0.98	0.1414
2:160042822:T:C	49	100	0.96	0.0817
2:160042828:T:C	50	100	0.99	0.0138
2:160043056:G:A	50	100	0.88	0.01398
2:160043142:C:T	50	100	1	0.06699
2:160043484:A:G	50	100	0.98	0.2302
2:160043585:G:A	50	100	1	0.0679
2:160043804:C:G	50	98	1	0.01271
2:160043936:C:G	50	98	0.94	0.02832
2:160044101:G:A	50	100	1	0.06609
2:160044255:T:C	50	100	1	0.06645
2:160044842:C:T	50	100	1	0.02269
2:160045006:A:G	50	100	0.99	0.4704
2:160045451:G:A	50	100	0.98	0.05229
2:160045512:G:C	50	100	1	0.211
2:160045909:G:A	50	100	0.99	0.2297
2:160045984:C:T	50	100	0.98	0.1491
2:160045986:C:T	50	100	1	0.2111
2:160046336:A:C	50	100	1	0.3967
2:160046413:C:A	50	100	0.98	0.05229
2:160046487:G:A	50	100	1	0.0167
2:160046604:T:G	50	100	0.99	0.01344
2:160046851:C:T	50	100	1	0.2329
2:160047116:G:A	50	100	1	0.06609
2:160047212:G:C	50	100	0.99	0.2293
2:160047248:T:G	50	100	1	0.2331
2:160047510:G:A	50	100	1	0.2115
2:160047671:G:A	50	100	0.99	0.1707
2:160047835:G:A	50	100	1	0.01652
2:160048002:T:C	50	100	1	0.06663
2:160048941:C:T	50	100	0.9	0.01797
2:160048955:C:T	50	98	0.97	0.01979
2:160049046:C:T	49	100	0.99	0.443
2:160049130:C:T	50	100	1	0.06645
2:160049282:C:T	50	100	0.82	0.01253
2:160049683:G:A	50	100	0.98	0.1492
2:160049700:C:T	50	100	1	0.06609
2:160049879:T:C	50	100	1	0.2111
2:160050275:A:C	50	100	1	0.01543
2:160050377:C:A	50	100	1	0.2422
2:160050420:A:G	50	100	1	0.2111
2:160050970:C:T	50	100	1	0.01652
2:160051244:G:T	50	98	1	0.2333
2:160051358:T:C	50	100	0.99	0.1719
2:160051781:T:G	50	100	1	0.2111
2:160051830:C:T	50	100	1	0.2115
2:160052280:C:T	50	100	1	0.2424
2:160052849:A:G	50	98	1	0.2108
2:160052932:A:C	49	98	0.99	0.3782
2:160053013:A:T	50	100	1	0.2106
2:160053704:C:G	50	100	0.99	0.2106
2:160053776:G:A	50	100	0.99	0.1153
2:160054201:C:T	50	100	0.99	0.1251
2:160054202:G:A	50	96	0.98	0.1687
2:160054447:T:C	50	100	1	0.2108
2:160054821:T:C	50	100	1	0.2106
2:160054948:T:C	50	100	1	0.06554
2:160055064:C:T	50	100	1	0.2106
2:160055121:A:C	50	100	1	0.3377
2:160055428:C:G	50	100	1	0.2427
2:160055544:T:C	50	100	1	0.06554
2:160055751:C:T	50	100	0.97	0.04611
2:160055803:C:T	50	98	1	0.02614
2:160056141:T:C	50	100	1	0.2104
2:160056236:G:A	50	100	1	0.1961
2:160056291:C:T	50	100	1	0.2108
2:160056707:G:A	50	100	0.98	0.1383
2:160056760:C:T	50	100	0.98	0.1603
2:160057088:A:G	50	100	0.99	0.3076
2:160057182:A:G	50	100	0.98	0.1478
2:160057645:C:T	50	100	1	0.2104
2:160058029:G:T	50	100	1	0.2106
2:160058038:T:C	50	100	0.99	0.2288
2:160058214:T:A	50	100	0.97	0.1716
2:160058478:A:G	50	98	0.97	0.1462
2:160058595:C:T	50	100	0.98	0.213
2:160058624:T:C	50	100	0.98	0.1483
2:160058638:C:T	50	100	1	0.2193
2:160058639:G:T	50	100	1	0.2193
2:160058690:A:G	50	100	0.99	0.1759
2:160058694:C:T	50	100	1	0.211
2:160058973:G:A	50	100	1	0.246
2:160059019:C:T	50	98	0.99	0.4027
2:160059113:C:G	50	98	0.98	0.1102
2:160059148:G:A	50	100	0.97	0.1285
2:160059308:T:C	50	100	1	0.2111
2:160059545:T:C	50	100	0.99	0.01507
2:160059572:C:A	50	100	0.99	0.3184
2:160059824:T:C	50	100	0.99	0.1489
2:160060551:A:G	50	100	0.99	0.2115
2:160060986:A:G	50	100	0.99	0.2115
2:160061072:T:C	50	100	1	0.01634
2:160061390:A:G	50	100	0.99	0.2115
2:160061595:G:A	50	100	1	0.03068
2:160061636:G:A	50	100	1	0.3135
2:160061840:G:A	50	100	0.97	0.01816
2:160061857:G:A	50	100	0.99	0.04412
2:160061875:T:C	50	100	0.99	0.1601
2:160062090:A:G	49	100	0.99	0.2119
2:160062473:T:A	49	100	1	0.134
2:160062509:C:T	50	100	0.97	0.1725
2:160062697:C:A	50	98	1	0.05011
2:160063611:C:G	50	100	1	0.3228
2:160064363:C:T	50	100	1	0.01652
2:160064598:T:A	50	100	0.99	0.1525
2:160064763:G:C	50	100	1	0.3615
2:160065044:G:A	50	100	1	0.323
2:160065060:A:G	50	100	1	0.01906
2:160065097:T:C	50	100	1	0.01652
2:160065302:A:G	50	100	1	0.1647
2:160066626:A:G	50	100	0.99	0.1525
2:160067259:G:A	50	100	0.99	0.1527
2:160067799:T:C	50	100	0.99	0.1525
2:160068383:G:T	50	100	1	0.175
2:160069015:C:G	50	100	1	0.3615
2:160069198:C:T	50	100	1	0.1207
2:160069314:T:C	50	100	1	0.05011
2:160069324:C:G	50	100	1	0.1649
2:160069602:C:T	50	100	1	0.3139
2:160069639:G:T	50	100	1	0.3235
2:160070020:C:T	50	100	1	0.0167
2:160070070:G:T	50	100	1	0.3618
2:160070183:A:G	50	100	1	0.05773
2:160070270:C:A	50	100	1	0.0492
2:160070426:C:A	50	100	1	0.08479
2:160070601:C:T	50	100	1	0.2064
2:160070812:C:A	50	100	0.99	0.02669
2:160071325:G:A	50	100	1	0.362
2:160071448:C:T	50	100	1	0.05955
2:160071611:C:A	50	100	0.99	0.3114
2:160071808:A:C	50	100	1	0.3114
2:160071882:C:G	50	100	0.93	0.01507
2:160072144:C:T	50	100	1	0.3112
2:160072368:A:G	50	100	1	0.01089
2:160072964:T:C	50	100	0.99	0.1668
2:160073127:G:T	50	100	0.99	0.362
2:160073473:T:G	50	100	1	0.01816
2:160073573:G:A	50	100	1	0.05792
2:160073688:C:T	50	100	1	0.3618
2:160073992:A:G	50	100	1	0.3618
2:160074192:G:T	50	100	1	0.1465
2:160074311:A:G	50	100	1	0.1527
2:160074773:A:T	50	100	1	0.3132
2:160075384:A:G	50	100	1	0.3617
2:160075523:A:G	50	100	1	0.01797
2:160075682:C:T	50	100	0.99	0.134
2:160075743:A:G	50	98	1	0.3617
2:160075988:T:C	50	100	1	0.154
2:160076433:C:T	50	100	1	0.02524
2:160077269:T:G	50	100	1	0.3584
2:160077270:C:G	50	100	1	0.209
2:160077300:C:T	50	100	1	0.2092
2:160077455:A:G	50	100	1	0.02723
2:160078761:T:G	50	100	1	0.1487
2:160079071:C:T	50	100	1	0.3578
2:160079118:G:A	50	100	0.98	0.1258
2:160079181:T:A	50	100	1	0.01271
2:160079383:C:T	50	100	1	0.3582
2:160079461:T:C	50	100	1	0.0207
2:160079600:C:T	50	100	1	0.0207
2:160080117:G:A	50	100	1	0.05792
2:160080709:T:G	50	100	1	0.209
2:160080965:T:G	50	98	1	0.3582
2:160081014:G:A	50	100	0.99	0.02651
2:160081036:C:G	50	98	0.98	0.1258
2:160081138:A:G	50	100	1	0.3582
2:160081162:G:A	50	100	1	0.209
2:160081239:G:A	50	98	1	0.2092
2:160081365:C:T	50	100	1	0.0581
2:160081374:C:A	50	100	1	0.06064
2:160081677:G:A	50	100	1	0.01634
2:160081691:T:A	50	100	1	0.1487
2:160081899:G:A	50	100	0.99	0.3115
2:160081964:G:A	50	94	0.98	0.1491
2:160082028:A:G	45	93.3	0.97	0.08642
2:160082034:A:G	41	82.9	0.66	0.07916
2:160082042:A:G	44	97.7	0.87	0.05628
2:160082044:A:G	43	81.4	0.93	0.2829
2:160082116:C:T	49	95.9	0.99	0.3582
2:160082254:G:T	50	100	0.99	0.05792
2:160082418:A:G	50	100	1	0.05792
2:160082419:C:T	50	100	1	0.358
2:160082465:T:C	50	100	1	0.04375
2:160082544:C:T	50	100	1	0.1483
2:160082769:G:A	50	100	1	0.1487
2:160082820:A:G	50	100	1	0.3297
2:160083113:A:G	50	100	1	0.3586
2:160083352:T:C	50	100	1	0.02451
2:160083403:T:C	50	100	1	0.1478
2:160083951:T:C	50	100	1	0.3117
2:160084071:C:T	50	100	0.97	0.02451
2:160084388:G:T	50	100	1	0.2095
2:160084792:C:T	50	100	0.99	0.1258
2:160084950:C:T	50	100	1	0.1062
2:160085165:T:G	50	98	1	0.3297
2:160085796:C:T	50	100	1	0.1483
2:160086307:G:A	50	100	1	0.209
2:160086715:C:G	50	100	1	0.3095
2:160086802:C:G	50	100	1	0.3578
2:160087059:A:G	50	100	1	0.209
2:160087114:A:G	50	100	1	0.358
2:160087610:G:A	50	100	1	0.0581
2:160087942:G:C	50	100	1	0.02469
2:160088530:G:T	50	100	1	0.3101
2:160089137:G:A	50	100	1	0.358
2:160089216:A:G	50	100	1	0.3115
2:160089369:C:T	50	100	0.98	0.02306
2:160089980:G:C	50	100	0.96	0.03304
2:160090020:C:T	49	100	1	0.3119
2:160090509:G:A	50	100	1	0.3582
2:160090824:T:C	50	100	1	0.3119
2:160090878:A:C	50	100	1	0.01652
2:160090963:T:C	50	100	1	0.3105
2:160091470:A:C	50	100	0.94	0.01543
2:160091595:G:A	50	98	0.99	0.1262
2:160092155:T:C	50	96	1	0.3591
2:160092257:C:T	50	100	1	0.05955
2:160092301:C:T	50	100	1	0.1062
2:160092371:A:C	50	100	0.99	0.1436
2:160092588:A:T	50	100	1	0.1483
2:160092724:G:A	50	100	0.99	0.07008
2:160092829:G:C	50	100	1	0.3582
2:160092876:T:C	50	100	1	0.05846
2:160092990:C:G	50	100	1	0.1028
2:160093010:G:C	50	100	1	0.3117
2:160093022:T:C	50	100	1	0.3582
2:160093473:A:T	50	100	1	0.02687
2:160093498:C:T	50	100	1	0.3295
2:160093534:G:C	50	100	1	0.1028
2:160093547:G:A	50	100	1	0.05792
2:160093601:G:A	50	100	0.99	0.1737
2:160093650:G:T	50	100	1	0.209
2:160093804:G:A	50	100	0.97	0.02179
2:160093960:C:T	50	100	1	0.02433
2:160094050:C:T	50	100	1	0.3582
2:160094114:T:A	50	100	0.99	0.1106
2:160094120:A:G	50	100	0.98	0.1106
2:160094318:A:G	50	100	1	0.04866
2:160094354:A:C	50	100	0.99	0.1745
2:160094557:G:A	50	100	1	0.3164
2:160094569:C:T	50	100	1	0.3103
2:160094674:A:G	50	100	1	0.1485
2:160094775:G:A	50	100	1	0.0207
2:160094986:C:T	50	100	0.94	0.02033
2:160095143:C:T	50	100	1	0.04866
2:160095315:A:G	50	100	1	0.05828
2:160095846:C:T	50	100	1	0.3584
2:160096164:A:G	50	100	1	0.02433
2:160096538:C:A	50	100	1	0.3584
2:160096547:T:G	50	100	1	0.02433
2:160096719:C:T	50	100	1	0.02814
2:160097323:A:T	50	100	1	0.3633
2:160097353:G:A	50	100	0.99	0.1284
2:160097449:T:C	50	100	1	0.1491
2:160097662:C:T	50	100	1	0.03014
2:160097677:C:T	50	100	0.98	0.02487
2:160098193:A:G	50	100	1	0.1491
2:160098359:C:T	50	100	1	0.02778
2:160098471:G:A	50	100	1	0.02397
2:160098568:C:T	50	100	0.99	0.1745
2:160099211:A:G	50	100	1	0.4592
2:160099216:C:T	50	100	1	0.3588
2:160099322:G:A	50	100	1	0.2088
2:160099385:G:A	50	100	1	0.309
2:160099468:C:T	50	100	1	0.1538
2:160100796:T:C	50	100	0.98	0.02197
2:160100950:A:G	50	100	1	0.0118
2:160100994:G:C	50	100	1	0.309
2:160101115:A:T	50	100	1	0.4183
2:160101313:C:G	50	100	1	0.4185
2:160101335:G:A	50	100	1	0.4185
2:160101378:G:A	50	100	0.95	0.01398
2:160101634:T:C	50	100	1	0.1062
2:160101948:A:T	50	100	1	0.309
2:160101949:A:T	50	100	1	0.309
2:160101974:A:G	50	100	1	0.04884
2:160102775:C:T	50	100	1	0.1491
2:160103292:T:C	50	100	1	0.0118
2:160103547:T:C	50	100	1	0.2685
2:160103858:T:C	50	100	1	0.03631
2:160103893:G:A	50	100	1	0.0118
2:160104060:C:T	50	100	0.99	0.2088
2:160104079:A:C	50	100	1	0.01543
2:160104277:G:T	50	100	1	0.2685
2:160104421:G:A	50	98	1	0.2128
2:160104741:C:A	50	100	1	0.04884
2:160105407:T:G	50	100	1	0.05792
2:160105415:A:G	50	100	1	0.06064
2:160105778:G:T	50	100	1	0.01053
2:160106140:C:G	50	100	1	0.05846
2:160106861:T:C	50	100	1	0.1109
2:160107092:G:A	50	100	1	0.2683
2:160107546:G:T	50	100	1	0.2683
2:160107548:A:G	50	100	1	0.2685
2:160107589:C:A	50	100	1	0.0492
2:160107946:G:A	50	100	1	0.05901
2:160108189:T:G	49	100	1	0.3168
2:160108254:T:C	50	100	1	0.01307
2:160108635:G:A	50	98	1	0.1487
2:160108836:G:C	50	100	1	0.1487
2:160108887:G:T	50	100	1	0.01198
2:160108900:T:A	50	100	1	0.02778
2:160108972:A:T	50	100	1	0.1396
2:160109154:C:T	50	100	1	0.02397
2:160109270:T:C	50	100	1	0.1149
2:160109648:T:C	50	98	1	0.1487
2:160109972:A:G	50	100	1	0.02778
2:160110070:C:T	50	100	0.98	0.01107
2:160110758:C:T	50	100	0.99	0.3146
2:160110822:C:T	49	100	1	0.2397
2:160111093:C:T	50	100	1	0.01344
2:160111497:A:T	50	100	1	0.2827
2:160111767:A:G	50	100	1	0.05792
2:160111876:G:A	50	100	1	0.3228
2:160112117:A:G	50	100	1	0.3241
2:160112327:G:T	50	100	1	0.2836
2:160112634:A:G	50	100	0.99	0.2836
2:160113234:C:T	50	100	1	0.02778
2:160113384:T:C	50	100	1	0.1044
2:160113515:T:C	50	100	1	0.285
2:160113689:G:C	50	100	1	0.1485
2:160113782:A:G	50	100	1	0.2838
2:160113879:G:A	50	100	1	0.02778
2:160113914:C:A	50	100	1	0.2823
2:160114224:C:T	50	100	1	0.3244
2:160114423:G:A	50	98	1	0.04938
2:160114654:T:C	50	98	1	0.2836
2:160114683:C:T	50	96	1	0.2861
2:160114772:C:T	50	100	1	0.2841
2:160114926:T:A	50	98	1	0.2843
2:160114943:G:A	50	100	1	0.3135
2:160115000:G:A	50	100	1	0.2841
2:160115068:G:C	50	100	1	0.02397
2:160115087:A:G	50	100	1	0.3141
2:160115164:A:G	50	100	1	0.3224
2:160115228:T:C	50	100	1	0.02905
2:160115273:A:G	50	100	1	0.1487
2:160115282:C:T	50	100	1	0.02778
2:160115283:T:G	50	100	1	0.1338
2:160115292:G:A	50	98	1	0.285
2:160115513:C:T	50	100	1	0.04938
2:160115887:C:A	50	100	1	0.2859
2:160115907:C:T	50	92	1	0.1492
2:160115941:G:T	50	78	1	0.2856
2:160115942:T:C	50	78	1	0.2849
2:160116030:T:G	45	86.7	1	0.2825
2:160116137:G:A	50	100	1	0.2856
2:160116232:T:G	50	100	1	0.05773
2:160116315:T:C	49	98	1	0.2843
2:160116358:G:C	48	95.8	0.99	0.2845
2:160116491:C:T	50	100	1	0.02796
2:160117025:T:A	48	100	1	0.06282
2:160117030:C:T	49	95.9	0.99	0.284
2:160117342:G:A	50	82	1	0.284
2:160117478:A:C	50	100	0.91	0.01816
2:160117755:A:G	50	100	1	0.3005
2:160118229:A:C	50	100	1	0.2838
2:160118446:C:T	50	100	1	0.04611
2:160118508:C:T	50	96	1	0.2841
2:160118544:A:C	50	100	1	0.2823
2:160118638:A:C	49	100	1	0.2838
2:160118671:T:G	49	100	1	0.3239
2:160118714:G:A	49	98	1	0.2838
2:160118743:T:C	49	98	1	0.1124
2:160118744:G:A	49	98	1	0.1029
2:160118771:A:G	50	96	1	0.1029
2:160119046:C:T	50	100	1	0.285
2:160119088:G:A	50	100	1	0.276
2:160119137:A:G	50	98	1	0.3201
2:160119198:G:A	50	100	1	0.0118
2:160119199:C:G	50	100	1	0.02397
2:160119260:A:G	50	100	1	0.2836
2:160119285:C:T	50	100	1	0.2092
2:160119427:G:A	49	100	1	0.2836
2:160119562:C:T	48	97.9	1	0.2847
2:160119670:T:C	50	100	1	0.1029
2:160119686:G:A	50	100	1	0.2836
2:160119737:G:A	50	100	1	0.01198
2:160119738:A:C	50	100	1	0.01198
2:160119925:A:C	50	100	1	0.02415
2:160119980:C:G	50	100	1	0.2836
2:160119993:C:T	50	100	1	0.02397
2:160120052:C:A	49	98	1	0.284
2:160120054:T:G	49	98	0.98	0.2838
2:160120109:C:T	50	100	1	0.2838
2:160120277:A:G	50	100	1	0.2834
2:160120281:T:C	50	100	1	0.2834
2:160120311:T:C	48	93.8	1	0.2834
2:160120731:G:A	44	84.1	0.98	0.2943
2:160120870:A:T	50	100	1	0.06699
2:160120907:G:A	49	100	1	0.02397
2:160121040:C:A	50	100	1	0.02778
2:160121068:A:C	50	100	1	0.08152
2:160121183:C:T	50	100	1	0.1086
2:160121258:A:G	50	100	1	0.2093
2:160121300:A:G	50	100	1	0.01416
2:160121396:C:T	50	100	1	0.2832
2:160121432:A:G	50	100	1	0.2834
2:160121648:G:T	50	100	0.99	0.1489
2:160121742:G:A	50	98	1	0.2843
2:160121855:C:T	50	100	1	0.2834
2:160121988:C:T	50	100	1	0.05156
2:160122469:G:A	50	100	1	0.283
2:160122581:T:C	50	100	1	0.1481
2:160122607:C:T	50	100	1	0.2836
2:160122815:T:C	50	98	1	0.3241
2:160123671:C:A	50	100	1	0.02814
2:160124285:A:T	50	100	1	0.02397
2:160124521:A:G	50	100	0.99	0.2836
2:160124929:A:T	50	100	1	0.2936
2:160125002:C:T	50	100	1	0.01198
2:160125223:A:G	50	100	1	0.1329
2:160125262:G:A	50	100	1	0.04938
2:160125285:C:G	50	100	1	0.05792
2:160125629:C:G	50	100	1	0.02778
2:160125920:T:C	50	100	1	0.2836
2:160126027:T:C	50	98	1	0.02996
2:160126549:G:C	50	98	1	0.1031
2:160126656:A:G	50	98	1	0.03105
2:160126834:T:G	50	100	1	0.3106
2:160127291:T:C	50	100	1	0.2836
2:160127339:A:G	50	100	1	0.1055
2:160127378:A:G	50	100	0.98	0.1492
2:160127494:A:G	50	100	1	0.1195
2:160127578:T:C	50	100	1	0.2838
2:160127603:G:A	50	98	1	0.3201
2:160128038:A:G	50	100	1	0.284
2:160128248:A:C	50	100	1	0.06155
2:160128326:A:G	50	100	1	0.0276
2:160128614:A:C	50	100	1	0.2836
2:160128951:A:G	50	100	1	0.2834
2:160129038:G:A	50	100	1	0.106
2:160129075:A:C	50	100	1	0.1058
2:160129313:C:A	50	100	1	0.0866
2:160129668:A:T	50	98	1	0.3241
2:160129885:T:C	50	100	0.99	0.2836
2:160129916:A:G	50	100	1	0.06191
2:160129998:A:G	50	100	1	0.2843
2:160130050:T:C	50	100	1	0.1489
2:160130326:C:A	50	94	1	0.4775
2:160130410:G:T	50	100	1	0.2836
2:160130609:C:A	50	100	1	0.01198
2:160130645:C:A	50	100	1	0.2936
2:160131097:G:T	50	100	1	0.3789
2:160131220:A:G	50	100	1	0.04956
2:160131250:A:T	50	100	1	0.1153
2:160131670:A:C	50	100	1	0.05792
2:160132112:A:C	50	100	1	0.0866
2:160132444:C:T	50	100	1	0.02397
2:160132511:G:A	50	100	1	0.15310000000000001
2:160132514:G:A	50	98	0.99	0.2618
2:160132690:A:C	50	100	1	0.0866
2:160132764:T:G	50	100	0.99	0.01035
2:160132776:C:T	50	100	1	0.01017
2:160132785:A:G	50	100	1	0.2936
2:160132975:T:C	50	98	1	0.209
2:160133291:A:C	50	100	1	0.2936
2:160133482:C:G	50	100	1	0.2936
2:160133937:A:C	50	100	1	0.2836
2:160134153:A:G	50	100	1	0.05338
2:160134217:C:T	50	98	1	0.3264
2:160134530:G:A	50	98	1	0.3139
2:160134598:A:C	50	100	1	0.2936
2:160134600:T:C	50	100	0.99	0.03232
2:160134853:A:T	50	100	1	0.0276
2:160134861:C:G	50	100	1	0.2936
2:160135002:G:A	50	100	1	0.01235
2:160135159:C:T	50	92	1	0.2836
2:160135160:T:C	50	92	1	0.299
2:160135163:C:G	50	100	1	0.01198
2:160135217:C:G	50	100	1	0.2823
2:160135236:T:A	50	100	1	0.1196
2:160135392:T:G	50	98	1	0.08642
2:160135413:C:G	48	91.7	1	0.2821
2:160135558:T:A	50	98	1	0.02996
2:160135586:A:G	48	100	1	0.2936
2:160135624:G:A	49	95.9	1	0.3159
2:160135644:C:G	48	100	1	0.1055
2:160135911:G:T	50	100	0.92	0.01253
2:160135927:A:G	50	100	1	0.2836
2:160135941:A:C	50	100	1	0.2836
2:160135968:C:T	50	100	1	0.02397
2:160136039:C:A	50	100	0.99	0.06028
2:160136087:T:C	50	100	1	0.01543
2:160136258:C:G	50	100	1	0.02397
2:160136279:A:T	50	98	1	0.209
2:160136360:T:C	50	98	0.99	0.05846
2:160136378:G:A	50	94	1	0.3226
2:160136410:G:A	48	81.2	0.99	0.2836
2:160136579:C:T	50	100	1	0.1055
2:160136700:G:A	50	96	1	0.02996
2:160136948:G:A	50	98	1	0.08569
2:160136957:T:C	50	100	1	0.2836
2:160137017:A:G	50	100	1	0.2936
2:160137289:A:T	50	100	1	0.2927
2:160137898:C:T	50	100	1	0.01017
2:160138253:A:G	50	100	1	0.1325
2:160138257:G:C	50	100	1	0.06155
2:160138334:A:G	50	100	1	0.1329
2:160139425:G:A	50	100	1	0.01834
2:160139450:A:G	50	100	1	0.1329
2:160139707:A:G	50	100	1	0.01017
2:160139880:A:G	50	100	1	0.02033
2:160140215:A:G	50	98	0.99	0.2616
2:160140458:T:C	50	100	1	0.1489
2:160140570:G:A	50	100	1	0.1325
2:160140636:G:A	50	100	1	0.08715
2:160141008:G:A	50	98	1	0.1033
2:160141011:G:A	50	100	1	0.1483
2:160141055:G:A	50	100	1	0.08696
2:160141235:G:A	50	100	1	0.282
2:160141250:T:A	50	100	0.97	0.01107
2:160141422:G:A	49	100	1	0.063
2:160142281:A:C	50	100	1	0.1211
2:160142315:C:G	50	100	1	0.02397
2:160142747:G:C	50	100	1	0.01017
2:160142839:C:A	50	100	1	0.01035
2:160143026:A:G	50	98	1	0.209
2:160143033:A:C	50	100	1	0.06518
2:160143085:C:A	50	100	0.99	0.03032
2:160143086:G:A	50	100	1	0.01779
2:160143284:A:C	50	100	1	0.1489
2:160143602:C:T	50	100	0.96	0.05828
2:160143832:T:C	50	100	1	0.1489
2:160143871:C:T	50	100	1	0.05828
2:160144144:A:G	50	100	1	0.1489
2:160144317:T:C	50	100	1	0.08624
2:160144399:G:A	50	100	0.93	0.04847
2:160144658:C:T	50	98	1	0.3199
2:160144666:A:G	50	100	1	0.02415
2:160144865:C:T	50	98	1	0.3241
2:160144983:T:C	50	100	0.96	0.02215
2:160145319:G:T	50	100	1	0.01035
2:160146212:T:G	50	100	1	0.01126
2:160146249:G:C	50	100	0.83	0.01144
2:160146932:C:T	50	100	1	0.01126
2:160147153:A:T	50	100	1	0.02669
2:160147583:T:C	50	100	1	0.01126
2:160147687:C:T	50	100	1	0.2938
2:160147951:A:G	50	100	1	0.04303
2:160147997:C:T	50	100	1	0.04648
2:160148375:G:A	50	100	0.93	0.03105
2:160148472:T:G	50	100	1	0.2097
2:160148576:G:A	50	100	1	0.08406
2:160148650:C:T	50	100	1	0.1492
2:160148651:C:G	50	100	1	0.1491
2:160148824:A:G	50	100	1	0.01253
2:160148849:A:G	50	100	1	0.04267
2:160149228:C:T	50	100	1	0.02487
2:160149256:G:A	50	100	0.96	0.01107
2:160149267:G:A	50	100	1	0.0581
2:160149312:A:T	50	100	1	0.05229
2:160149827:A:C	50	100	1	0.01126
2:160150180:T:C	50	100	1	0.01126
2:160150261:G:T	50	100	1	0.01162
2:160151183:A:G	50	100	1	0.3415
2:160151354:A:G	50	100	1	0.01126
2:160151439:C:T	50	100	1	0.04648
2:160151645:G:A	50	100	0.98	0.04375
2:160151732:A:C	50	100	1	0.01144
2:160152015:G:C	50	98	1	0.1109
2:160152022:G:A	50	100	1	0.01126
2:160152038:C:T	50	100	1	0.01126
2:160152215:C:T	50	100	1	0.01162
2:160152216:A:G	50	100	1	0.01144
2:160152225:A:T	50	100	0.98	0.04357
2:160152379:C:T	50	100	1	0.3782
2:160152441:C:T	50	100	1	0.01126
2:160152484:C:A	50	100	1	0.1481
2:160152538:A:C	50	100	1	0.01126
2:160152656:T:G	50	100	1	0.2825
2:160152658:T:G	50	100	1	0.01162
2:160152668:G:T	50	100	1	0.01126
2:160153006:T:A	50	100	1	0.01126
2:160153011:C:T	50	100	1	0.02651
2:160153119:C:T	50	100	0.99	0.1204
2:160153586:A:G	50	100	1	0.01126
2:160153610:C:T	50	100	1	0.01126
2:160153646:C:T	50	100	1	0.1487
2:160153760:C:A	50	100	1	0.01126
2:160154043:G:A	50	100	1	0.1035
2:160154054:G:A	50	100	1	0.01126
2:160154231:C:T	50	100	1	0.08297
2:160154246:T:C	50	100	1	0.2938
2:160154304:C:A	50	100	0.73	0.01144
2:160154393:T:C	50	100	0.94	0.04303
2:160154617:C:T	50	100	1	0.1051
2:160154921:G:T	50	100	1	0.03613
2:160154945:A:G	50	100	1	0.3346
2:160155054:C:T	50	98	0.98	0.0138
2:160155384:A:G	50	100	1	0.01107
2:160156217:A:C	50	100	1	0.01071
2:160156556:C:T	50	100	0.98	0.04375
2:160156685:C:G	50	98	1	0.01107
2:160156872:G:A	50	100	1	0.01924
2:160157673:G:A	50	98	1	0.1418
2:160157742:C:G	50	100	0.99	0.1363
2:160157972:A:G	50	100	1	0.1049
2:160158143:G:A	50	98	1	0.02669
2:160158344:G:A	50	100	1	0.1358
2:160158541:C:T	50	100	1	0.2199
2:160158555:T:G	50	100	0.99	0.1049
2:160158596:T:C	50	100	1	0.04394
2:160158870:G:C	50	100	1	0.1147
2:160159295:C:T	50	100	0.98	0.01634
2:160159449:G:A	50	100	1	0.02505
2:160159922:A:G	50	100	1	0.02505
2:160159943:A:G	50	100	1	0.02687
2:160159995:C:T	50	100	1	0.1358
2:160160265:A:C	50	100	1	0.1407
2:160160353:C:A	50	100	1	0.02524
2:160160354:G:A	50	100	1	0.04321
2:160160470:A:C	50	100	1	0.2199
2:160161288:T:G	50	100	1	0.04321
2:160161436:A:G	50	100	1	0.04285
2:160161580:C:G	50	100	1	0.0345
2:160162721:C:T	50	100	1	0.1356
2:160162775:C:T	50	100	1	0.1147
2:160163153:G:A	50	100	1	0.1049
2:160163461:G:A	50	100	1	0.3315
2:160164192:G:C	50	100	1	0.2627
2:160164420:A:C	50	100	1	0.1238
2:160164434:G:C	50	100	1	0.1356
2:160164507:C:T	50	100	1	0.333
2:160164886:A:C	50	100	1	0.01035
2:160166039:T:C	50	100	1	0.04394
2:160166077:A:G	50	100	1	0.1049
2:160166283:C:T	50	100	1	0.1356
2:160167433:G:A	50	100	1	0.1356
2:160167941:A:T	50	100	1	0.0118
2:160167986:T:A	50	100	1	0.0443
2:160167995:C:T	50	98	1	0.1418
2:160168070:A:G	50	100	1	0.01398
2:160168266:G:A	50	100	1	0.01943
2:160168747:A:G	50	100	1	0.01634
2:160168905:A:G	50	100	0.96	0.03086
2:160169174:A:G	50	100	1	0.1242
2:160169708:T:C	50	100	1	0.01598
2:160169825:G:A	50	100	1	0.1367
2:160170440:C:T	50	100	0.9	0.01216
2:160170457:C:T	50	100	1	0.02251
2:160170683:T:C	50	100	1	0.335
2:160171082:G:A	50	100	1	0.01598
2:160171220:T:A	50	100	1	0.1373
2:160171327:T:C	50	96	1	0.3386
2:160171373:C:T	49	100	1	0.2195
2:160171397:C:T	50	100	1	0.0423
2:160171466:T:A	50	100	0.98	0.1367
2:160171676:T:C	50	100	1	0.1719
2:160171791:C:T	50	100	1	0.1367
2:160172481:T:C	50	100	1	0.4769
2:160172707:G:A	50	100	1	0.2199
2:160173081:A:G	50	100	1	0.1146
2:160173198:C:T	50	100	1	0.01362
2:160173251:G:A	50	100	1	0.04248
2:160173442:T:C	50	100	1	0.01035
2:160174016:G:C	50	100	1	0.01053
2:160174858:C:T	50	100	1	0.114
2:160175079:G:A	50	100	1	0.1049
2:160175774:A:G	50	100	1	0.2197
2:160175967:T:C	50	100	1	0.02669
2:160176001:C:T	50	100	1	0.03849
2:160176692:T:C	50	100	0.98	0.01924
2:160177102:A:T	50	100	1	0.0463
2:160177206:T:C	50	100	1	0.04375
2:160177644:G:A	50	98	1	0.3342
2:160177868:G:C	50	100	1	0.0423
2:160178406:G:A	50	100	1	0.1229
2:160178480:C:T	50	100	1	0.4769
2:160178538:T:A	50	100	1	0.01598
2:160179366:C:T	50	100	0.96	0.01071
2:160179747:G:A	49	100	1	0.2328
2:160179854:T:C	50	100	1	0.02669
2:160180133:C:A	49	98	1	0.1008
2:160180370:C:T	50	100	1	0.01362
2:160180434:G:C	50	100	1	0.114
2:160180751:A:T	50	100	1	0.0423
2:160180810:G:A	50	100	1	0.04375
2:160181055:G:C	50	100	1	0.02651
2:160181210:A:G	50	100	1	0.07044
2:160181318:A:G	50	100	1	0.07044
2:160181402:C:T	50	100	0.95	0.01362
2:160181678:C:T	49	100	1	0.01961
2:160181898:C:T	50	100	1	0.04339
2:160182147:C:T	50	100	1	0.01035
2:160182406:C:T	50	100	1	0.1146
2:160182483:T:C	50	100	1	0.1718
2:160183274:A:C	50	100	1	0.1409
2:160183840:T:C	50	98	1	0.1244
2:160183987:G:C	50	100	1	0.06009
2:160184291:C:T	50	100	1	0.05102
2:160184343:A:G	50	100	0.99	0.3342
2:160184752:C:A	50	100	1	0.08224
2:160184884:G:A	50	100	1	0.2191
2:160184996:G:A	50	100	1	0.4769
2:160185742:C:A	50	100	1	0.04339
2:160186092:C:A	50	100	1	0.01344
2:160186551:G:C	50	100	1	0.01126
2:160186606:C:T	50	100	1	0.1138
2:160187092:G:A	50	100	1	0.1049
2:160187644:T:G	50	100	1	0.1718
2:160187646:C:T	50	100	1	0.02469
2:160187671:A:G	50	100	1	0.06082
2:160188156:T:C	50	100	1	0.04321
2:160188690:G:A	50	100	1	0.2191
2:160188940:G:A	50	100	0.9	0.1425
2:160189042:G:A	50	98	1	0.4769
2:160189142:C:T	50	100	1	0.05973
2:160189403:G:A	50	98	1	0.1049
2:160189442:G:A	50	100	1	0.02505
2:160189468:A:G	50	100	1	0.01035
2:160189540:G:C	50	98	1	0.02142
2:160189606:G:C	50	98	1	0.01707
2:160189681:G:A	50	96	0.99	0.2206
2:160189861:C:T	50	100	1	0.1373
2:160190137:G:A	50	100	1	0.4769
2:160190163:A:G	50	100	0.98	0.02505
2:160190299:A:T	50	100	1	0.1718
2:160191375:C:T	50	100	1	0.05937
2:160192198:A:C	50	100	1	0.2337
2:160192263:A:G	50	100	1	0.0423
2:160192324:T:C	50	100	1	0.1118
2:160192502:G:A	50	100	1	0.04357
2:160192884:G:A	50	100	1	0.1049
2:160193049:T:C	50	100	1	0.02669
2:160193634:G:A	50	100	1	0.05991
2:160193723:A:G	50	100	1	0.02469
2:160194365:T:C	50	100	0.95	0.01162
2:160194552:C:G	50	100	1	0.04339
2:160194612:A:G	50	100	1	0.06227
2:160194737:C:T	50	100	1	0.04321
2:160194852:C:T	50	98	1	0.3355
2:160195008:G:A	50	100	1	0.0305
2:160195342:A:G	50	100	1	0.1367
2:160196037:G:A	50	100	1	0.02614
2:160196040:G:A	50	100	1	0.02415
2:160196063:G:A	50	100	0.97	0.01216
2:160196744:C:T	49	100	1	0.03177
2:160196961:A:G	50	100	1	0.0138
2:160197221:G:A	50	98	1	0.1525
2:160197281:G:T	50	100	1	0.0423
2:160197369:T:C	50	100	0.96	0.0138
2:160198218:G:C	50	100	1	0.02723
2:160198237:G:A	50	100	1	0.2195
2:160198804:A:G	50	100	1	0.1146
2:160200495:A:G	50	100	1	0.01017
2:160200631:C:T	50	100	1	0.02705
2:160201098:A:G	50	100	1	0.1423
2:160201249:T:C	50	100	1	0.3282
2:160201470:C:A	50	100	1	0.04557
2:160201694:G:T	50	100	1	0.02705
2:160202279:G:T	50	98	1	0.4711
2:160203309:T:A	50	100	1	0.01271
2:160203551:C:G	50	100	1	0.1142
2:160203673:A:G	50	100	1	0.2199
2:160203804:C:T	50	100	1	0.3308
2:160204703:C:T	50	100	0.94	0.01089
2:160204717:G:A	50	100	0.99	0.07026
2:160204776:G:A	50	100	1	0.2199
2:160205032:G:C	50	100	1	0.1149
2:160205278:C:T	50	100	0.96	0.0167
2:160205846:G:A	50	100	1	0.02106
2:160206148:C:T	50	100	1	0.02669
2:160206614:C:T	50	100	0.97	0.04285
2:160206658:A:G	50	100	0.97	0.04267
2:160206896:T:C	50	100	1	0.1053
2:160207197:T:C	50	100	0.99	0.2914
2:160207243:C:T	50	100	1	0.0728
2:160207496:C:T	50	100	0.96	0.04267
2:160207797:A:T	50	100	0.96	0.04285
2:160208074:T:C	50	100	0.99	0.2596
2:160208975:G:A	50	100	1	0.0158
2:160209057:C:T	50	100	0.96	0.04267
2:160209170:G:T	50	100	1	0.0138
2:160209416:T:C	50	100	1	0.3279
2:160210351:T:C	50	100	1	0.4831
2:160210554:G:T	50	100	1	0.04121
2:160211267:G:A	50	100	1	0.1403
2:160212701:G:A	50	100	0.98	0.07026
2:160213005:G:C	50	100	0.96	0.03431
2:160213567:T:G	50	100	1	0.4635
2:160213991:C:T	50	100	0.99	0.03214
2:160214071:A:G	50	100	1	0.226
2:160214101:G:A	50	100	0.96	0.03776
2:160214520:G:A	50	100	1	0.1394
2:160215165:C:T	50	100	1	0.03214
2:160216033:T:C	50	98	0.98	0.2504
2:160216074:A:G	50	100	0.98	0.492
2:160216263:C:T	50	100	1	0.0138
2:160216646:G:A	50	100	1	0.1147
2:160217049:T:C	50	100	0.99	0.3282
2:160217109:A:C	50	100	0.99	0.3279
2:160217257:G:A	50	100	0.99	0.03159
2:160217886:A:G	50	100	0.99	0.3281
2:160217964:A:T	50	100	1	0.01398
2:160218064:G:T	50	100	0.99	0.4788
2:160218161:T:C	50	98	0.99	0.2433
2:160218708:C:A	50	100	0.98	0.14
2:160219273:T:C	50	100	0.98	0.3293
2:160219432:T:C	50	98	0.99	0.01071
2:160219790:A:G	50	100	0.98	0.3804
2:160219797:C:G	50	100	0.99	0.07208
2:160220569:A:T	50	100	0.92	0.2204
2:160221269:C:T	50	100	0.98	0.03922
2:160221312:T:C	50	100	0.94	0.07135
2:160221870:T:G	50	100	0.99	0.01126
2:160222039:A:T	50	98	0.98	0.04212
2:160222320:G:A	50	96	0.99	0.01325
2:160222380:T:A	50	94	0.88	0.1955
2:160222524:C:G	50	100	0.97	0.03667
2:160222648:C:T	50	98	0.94	0.01652
2:160222778:C:T	50	96	0.97	0.01616
2:160222900:A:T	50	90	0.89	0.3942
2:160222924:T:C	50	84	0.88	0.3929
2:160222939:C:T	50	88	0.89	0.4203
2:160223003:G:A	50	98	0.82	0.05664
2:160223177:T:C	50	94	0.81	0.04085
2:160223362:C:T	50	78	0.87	0.3469
2:160223386:T:C	50	92	0.89	0.1739
2:160223722:C:T	50	96	0.91	0.0541
2:160224290:A:G	50	100	0.93	0.193
2:160224330:A:G	50	98	0.94	0.3847
2:160224551:C:T	50	100	0.97	0.01235
2:160224734:C:T	50	100	1	0.01489
2:160225493:G:A	50	100	0.98	0.06554
2:160225615:A:G	50	100	0.98	0.2732
2:160226333:G:A	50	100	1	0.01253
2:160226522:C:T	50	100	0.99	0.2758
2:160227119:G:C	50	100	0.99	0.4757
2:160227155:G:A	50	100	0.99	0.1418
2:160227280:G:T	50	100	0.99	0.01561
2:160227295:A:C	50	100	0.99	0.0492
2:160228096:T:C	50	100	1	0.01434
2:160228837:C:T	50	100	0.98	0.09677
2:160229102:T:C	50	100	1	0.0118
2:160229220:T:C	50	100	0.98	0.0118
2:160229337:G:A	50	98	0.92	0.01071
2:160229946:G:A	50	100	0.99	0.05374
2:160230543:T:G	50	100	0.99	0.1886
2:160230900:T:C	50	100	1	0.2565
2:160231376:C:A	50	100	0.99	0.2053
2:160231743:A:G	50	100	1	0.03849
2:160232144:G:A	50	100	0.99	0.04375
2:160232215:C:G	50	100	0.99	0.05174
2:160232238:G:C	50	100	0.99	0.05174
2:160233397:G:C	50	100	1	0.1777
2:160233406:G:A	50	100	0.99	0.1879
2:160234362:G:A	50	100	1	0.2874
2:160234459:C:T	50	100	0.96	0.02233
2:160235122:C:T	50	100	0.71	0.01126
2:160235955:T:C	50	100	0.85	0.01216
2:160236014:C:T	50	100	1	0.01652
2:160236029:A:T	50	100	0.96	0.01398
2:160236030:A:T	49	100	0.99	0.2734
2:160236031:A:T	50	100	0.99	0.2914
2:160236708:C:A	50	100	1	0.0305
2:160236748:A:T	50	100	1	0.2896
2:160236886:C:T	50	100	1	0.05229
2:160236944:T:C	50	100	1	0.0305
2:160237277:G:A	50	100	0.93	0.02723
2:160237500:C:T	50	100	1	0.01434
2:160237660:G:A	50	100	1	0.276
2:160237752:G:A	50	100	0.99	0.05392
2:160238486:C:T	50	100	0.99	0.0118
2:160238510:C:G	50	98	0.98	0.09005
2:160238535:T:C	50	100	0.99	0.05392
2:160238780:C:T	50	100	1	0.01253
2:160239170:G:T	50	100	1	0.01434
2:160239347:G:A	50	100	0.94	0.02796
2:160239378:A:G	50	100	1	0.01434
2:160239678:G:A	50	100	0.99	0.197
2:160239767:G:T	50	100	1	0.01362
2:160240088:T:C	50	100	0.99	0.03704
2:160240355:C:T	49	100	1	0.0158
2:160240459:T:G	50	100	1	0.03068
2:160241133:C:T	50	100	1	0.01253
2:160241339:A:G	50	100	1	0.01434
2:160241344:A:G	50	100	1	0.01452
2:160241917:G:A	50	100	1	0.06318
2:160242924:T:C	50	100	1	0.0118
2:160243326:G:A	50	100	1	0.01707
2:160243865:A:G	50	100	1	0.0118
2:160244152:G:C	50	100	0.99	0.3773
2:160244242:G:A	50	100	1	0.0118
2:160244658:G:A	50	98	0.98	0.1209
2:160245051:C:T	50	100	1	0.287
2:160245541:T:C	50	100	1	0.2807
2:160245621:C:T	50	100	1	0.05392
2:160245837:T:C	50	100	1	0.01471
2:160246814:C:G	50	100	1	0.02233
2:160247580:T:C	50	100	0.97	0.01834
2:160247816:G:A	50	100	1	0.01598
2:160248500:T:C	50	100	0.9	0.01489
2:160249365:G:A	50	100	1	0.2945
2:160250370:A:C	50	100	1	0.0541
2:160251046:A:G	50	100	1	0.2758
2:160251981:C:A	50	100	1	0.01307
2:160252250:C:T	50	100	1	0.0118
2:160252514:G:A	50	100	0.92	0.01525
2:160253191:A:T	50	100	0.99	0.06645
2:160254365:G:C	50	100	1	0.05211
2:160255376:C:T	50	100	0.99	0.297
2:160255926:C:A	50	100	0.98	0.03195
2:160256076:T:A	50	100	1	0.06518
2:160256136:T:C	50	100	1	0.05265
2:160257712:C:A	50	100	0.72	0.03577
2:160258041:A:G	50	100	1	0.2605
2:160258865:A:G	50	100	1	0.01107
2:160259147:G:A	50	100	0.97	0.03359
2:160259302:C:T	50	100	0.78	0.01089
2:160259385:T:G	50	100	1	0.01107
2:160259917:A:G	50	100	1	0.01434
2:160259936:G:A	50	100	1	0.06518
2:160259984:G:A	50	100	1	0.06518
2:160260540:A:C	50	100	0.99	0.2059
2:160261568:A:G	50	100	1	0.06518
2:160262176:T:C	50	100	1	0.2574
2:160262289:C:T	50	100	0.98	0.03359
2:160262473:C:A	50	100	1	0.01035
2:160262881:G:A	50	100	1	0.2992
2:160262902:A:G	50	100	1	0.2992
2:160263164:T:C	50	100	0.98	0.03359
2:160263304:C:T	50	100	1	0.01307
2:160263396:A:G	50	100	1	0.2584
2:160263666:A:G	50	100	1	0.01053
2:160263743:T:C	50	100	1	0.01235
2:160264243:T:A	50	100	1	0.06518
2:160265558:G:T	50	100	0.98	0.03359
2:160265623:A:G	50	100	0.99	0.25
2:160266237:C:T	50	100	0.99	0.0158
2:160266575:C:T	50	100	0.96	0.065
2:160266740:C:T	50	100	0.99	0.2086
2:160266824:G:A	50	100	0.99	0.0915
2:160266983:T:G	50	100	1	0.02251
2:160267125:C:T	50	100	0.9	0.01216
2:160267298:T:C	50	100	1	0.01107
2:160267510:G:A	50	100	0.98	0.03359
2:160267671:C:T	50	100	1	0.3666
2:160267998:T:C	50	100	1	0.05247
2:160268688:G:T	50	100	0.99	0.2059
2:160268947:A:T	50	100	1	0.03994
2:160269917:G:C	50	100	1	0.01471
2:160270119:G:A	50	100	1	0.04375
2:160270221:A:C	50	100	1	0.254
2:160270851:G:A	50	100	1	0.2999
2:160271038:C:G	50	100	0.93	0.02669
2:160271143:A:G	50	98	0.97	0.03922
2:160271619:C:T	50	100	1	0.01507
2:160271695:G:C	50	100	1	0.065
2:160274344:G:A	50	100	0.97	0.01561
2:160275183:G:A	50	100	0.99	0.268
2:160275251:G:A	50	100	0.99	0.2573
2:160275312:A:C	50	100	1	0.04412
2:160275314:A:T	50	100	1	0.04412
2:160275782:T:C	50	100	0.99	0.065
2:160276365:C:G	50	100	0.99	0.06554
2:160276960:T:C	50	100	1	0.2643
2:160277046:T:C	50	100	1	0.04248
2:160278489:G:C	50	100	0.99	0.1964
2:160279033:C:T	50	98	1	0.2718
2:160279068:G:C	50	100	1	0.01216
2:160279480:T:C	50	100	0.98	0.28
2:160279682:G:A	50	100	1	0.0158
2:160279872:C:T	50	100	1	0.0394
2:160280002:A:T	50	100	1	0.02179
2:160280145:A:G	50	100	1	0.2544
2:160280332:T:C	50	100	0.99	0.3533
2:160280362:C:T	50	100	1	0.2012
2:160280479:T:C	50	100	1	0.2923
2:160280720:T:C	50	100	1	0.02741
2:160280933:T:C	50	100	1	0.01834
2:160281883:C:T	50	100	0.99	0.06554
2:160282141:G:A	50	100	1	0.05011
2:160282978:C:T	50	100	0.99	0.01126
2:160283637:G:C	50	100	0.97	0.0216
2:160284190:G:C	50	100	1	0.02179
2:160284220:G:A	50	100	0.99	0.04049
2:160284359:T:C	50	100	1	0.3337
2:160284482:A:G	50	100	1	0.01271
2:160284501:C:A	50	100	1	0.01126
2:160286545:C:A	50	100	1	0.2923
2:160287475:T:A	50	100	0.98	0.02397
2:160287511:C:T	50	100	0.99	0.06554
2:160287544:G:A	50	100	1	0.2685
2:160287568:T:C	50	100	0.96	0.05574
2:160287728:G:A	50	100	1	0.3422
2:160288451:C:T	50	100	0.98	0.02397
2:160288966:A:C	50	100	0.99	0.06536
2:160289101:A:G	50	100	1	0.2622
2:160289783:T:C	50	100	1	0.3433
2:160289784:T:C	50	100	1	0.2928
2:160290072:G:A	50	100	0.95	0.3154
2:160290074:G:A	50	100	1	0.295
2:160290230:A:T	50	100	1	0.04103
2:160290275:G:T	50	100	1	0.01289
2:160290727:A:G	50	100	0.95	0.01362
2:160291017:T:C	50	100	1	0.2618
2:160291232:G:C	50	100	1	0.2663
2:160291309:T:A	50	100	1	0.295
2:160291606:G:C	50	100	1	0.06536
2:160291811:G:C	50	100	1	0.2905
2:160291951:A:G	50	100	0.87	0.01107
2:160292125:C:G	50	100	1	0.2182
2:160292311:A:C	50	100	1	0.06536
2:160294947:G:C	50	98	0.92	0.0118
2:160295048:T:C	50	100	1	0.2613
2:160295506:C:T	50	100	1	0.0158
2:160296527:G:A	50	100	1	0.02179
2:160296686:C:G	50	100	1	0.348
2:160298013:A:G	50	98	0.92	0.01089
2:160298735:G:T	50	100	1	0.3551
2:160298839:G:A	50	100	1	0.02197
2:160298968:G:T	50	100	1	0.3119
2:160299385:A:G	50	100	1	0.01325
2:160299896:T:A	50	100	1	0.05011
2:160300792:G:A	50	100	0.99	0.04811
2:160301139:G:C	50	100	1	0.01307
2:160302227:A:G	50	100	1	0.2077
2:160302280:C:T	50	100	1	0.3707
2:160302714:G:A	50	100	1	0.37
2:160303179:C:A	50	100	1	0.01071
2:160303181:G:A	50	100	1	0.3037
2:160303895:T:C	50	100	1	0.0158
2:160304195:G:C	50	100	1	0.01126
2:160304493:C:T	50	100	1	0.2912
2:160304918:G:A	50	100	0.97	0.05574
2:160304957:C:T	50	100	1	0.3121
2:160305269:T:C	50	100	1	0.2271
2:160305581:T:A	50	100	1	0.01126
2:160305748:T:C	50	100	1	0.02397
2:160306151:G:A	50	98	1	0.2282
2:160306870:G:T	49	100	1	0.2273
2:160307048:C:A	50	100	1	0.37
2:160308127:C:T	50	100	0.97	0.05574
2:160309071:C:T	50	100	0.99	0.0659
2:160309709:G:T	50	100	1	0.05574
2:160309723:A:G	50	100	1	0.2293
2:160310243:A:T	50	100	0.98	0.1797
2:160310280:G:T	50	100	1	0.01089
2:160310355:T:C	50	100	0.99	0.06009
2:160310775:G:A	50	100	1	0.317
2:160311214:A:C	43	97.7	0.92	0.05773
2:160311218:A:C	43	95.3	0.96	0.06772
2:160311222:A:C	44	95.5	0.96	0.06845
2:160311226:A:C	43	95.3	0.96	0.0699
2:160311230:A:C	44	95.5	0.96	0.06772
2:160311234:A:C	46	95.7	0.92	0.05301
2:160311236:A:C	46	95.7	0.9	0.04248
2:160311238:A:C	46	93.5	0.7	0.02887
2:160312236:G:A	50	100	0.99	0.1004
2:160312369:A:C	50	100	1	0.01126
2:160312822:A:T	49	81.6	1	0.3615
2:160313015:G:A	50	100	1	0.02505
2:160313317:C:G	50	100	0.97	0.2151
2:160313445:G:C	50	100	1	0.2273
2:160313642:A:C	50	100	1	0.2275
2:160314219:G:A	50	100	1	0.02033
2:160314310:G:A	50	100	1	0.03776
2:160314364:A:G	50	100	1	0.3186
2:160314943:T:C	50	100	1	0.2188
2:160315008:A:G	50	100	1	0.3693
2:160315284:T:C	50	100	1	0.3686
2:160315331:C:A	50	100	1	0.2331
2:160316494:C:T	50	100	1	0.216
2:160316843:T:C	50	100	1	0.01307
2:160316857:C:A	50	100	1	0.3039
2:160317126:T:C	50	100	1	0.05501
2:160318182:C:T	50	100	1	0.2148
2:160318349:A:T	50	100	1	0.06445
2:160318363:T:C	50	100	1	0.05592
2:160318653:C:T	50	100	1	0.01325
2:160319625:T:A	50	100	1	0.2191
2:160319866:C:T	50	100	1	0.06445
2:160319868:T:C	50	100	1	0.2079
2:160320265:C:T	50	100	1	0.01307
2:160320960:G:T	50	100	1	0.05973
2:160321083:C:T	50	100	1	0.3123
2:160321124:G:A	50	100	1	0.3183
2:160321496:T:C	50	98	0.96	0.02923
2:160322555:C:T	50	100	1	0.06009
2:160322845:C:G	50	100	1	0.2328
2:160322974:T:C	50	100	1	0.2404
2:160323424:C:G	50	100	1	0.05592
2:160323496:C:T	50	100	1	0.2171
2:160323612:G:A	49	87.8	0.96	0.4038
2:160323624:A:C	50	98	0.99	0.06282
2:160324002:T:C	50	100	1	0.06463
2:160324766:A:C	50	100	1	0.06028
2:160324882:G:A	40	75	0.96	0.2685
2:160324905:T:C	46	95.7	0.9	0.03903
2:160324907:T:C	46	80.4	0.92	0.1906
2:160324911:C:T	40	77.5	0.94	0.3273
2:160324913:C:T	42	92.9	0.94	0.05392
2:160324915:C:T	46	91.3	1	0.03413
2:160324939:T:C	50	98	1	0.01688
2:160324967:T:A	49	98	1	0.2329
2:160325113:A:G	50	100	1	0.02505
2:160325794:C:A	50	100	1	0.05646
2:160326192:T:C	50	100	0.92	0.05973
2:160326284:A:G	50	100	1	0.358
2:160326752:G:A	50	100	1	0.06463
2:160326938:A:T	50	100	1	0.319
2:160327653:G:C	50	100	1	0.2928
2:160328578:T:C	50	100	1	0.02342
2:160330094:T:C	50	100	1	0.2151
2:160330545:T:C	50	100	1	0.03214
2:160330627:T:G	50	100	0.98	0.03776
2:160331494:T:A	50	100	1	0.05955
2:160332056:T:C	50	100	1	0.01053
2:160332058:G:A	50	100	1	0.01235
2:160332759:G:A	50	100	1	0.065
2:160332907:T:C	50	100	1	0.01943
2:160333076:C:G	50	100	1	0.0837
2:160335559:A:G	50	100	1	0.2182
2:160335782:A:G	50	100	1	0.3012
2:160336034:T:C	50	100	1	0.2184
2:160336210:T:C	50	100	0.98	0.01834
2:160336294:T:C	50	98	0.98	0.3192
2:160337744:C:T	50	100	1	0.2322
2:160338834:T:C	50	100	1	0.02505
2:160338984:G:A	50	100	1	0.3008
2:160339334:T:A	50	100	1	0.05991
2:160340357:C:A	50	100	1	0.3008
2:160341843:G:A	50	100	1	0.01307
2:160342775:A:T	50	98	0.98	0.01017
2:160342777:A:C	50	100	0.98	0.01017
2:160342987:T:C	50	100	1	0.218
2:160343256:T:C	50	100	1	0.01344
2:160343508:C:T	50	100	1	0.0187
2:160343710:C:T	50	100	1	0.2311
2:160343754:T:C	50	100	1	0.2896
2:160344156:A:C	50	100	1	0.06536
2:160344159:T:C	50	100	1	0.06536
2:160344225:G:A	50	100	0.96	0.05937
2:160344363:T:A	50	100	1	0.05937
2:160345154:C:A	50	100	1	0.01434
2:160345560:G:A	50	98	0.92	0.02596
2:160345696:G:A	50	100	1	0.02796
2:160345950:T:C	50	100	1	0.02741
2:160346061:C:T	50	100	1	0.05937
2:160346077:G:A	50	98	0.99	0.2309
2:160346884:T:C	50	98	0.99	0.3805
2:160348131:G:C	50	100	1	0.01852
2:160348322:A:G	50	100	0.9	0.01834
2:160349287:T:C	50	98	1	0.0187
2:160349886:C:T	50	100	1	0.05991
2:160350897:T:C	50	100	1	0.05973
2:160351254:A:C	50	100	1	0.2262
2:160351272:C:T	50	100	1	0.2925
2:160351294:T:A	50	100	0.91	0.01071
2:160351683:C:T	50	98	0.92	0.02832
2:160352026:C:T	50	100	1	0.2131
2:160352104:C:T	50	100	0.98	0.02378
2:160352816:G:A	50	100	1	0.3903
2:160352962:T:C	50	100	1	0.01489
2:160353277:C:G	50	100	1	0.2269
2:160353338:C:T	50	100	1	0.01852
2:160353363:C:T	50	100	1	0.0256
2:160353535:G:A	50	98	0.84	0.01162
2:160354144:T:C	50	100	1	0.2133
2:160355327:T:A	50	100	1	0.01852
2:160355505:T:C	50	100	1	0.05901
2:160356537:G:A	50	100	1	0.06536
2:160356807:T:G	50	100	1	0.06173
2:160356992:T:C	50	100	1	0.2061
2:160357266:C:T	50	100	1	0.05792
2:160357664:T:C	50	100	0.99	0.1289
2:160358198:G:A	50	100	1	0.06536
2:160358346:G:A	50	100	1	0.2053
2:160358433:T:C	50	100	1	0.02505
2:160358573:T:C	50	100	1	0.05973
2:160360210:T:C	50	100	1	0.2121
2:160360452:C:G	50	100	1	0.06028
2:160360905:T:C	50	100	1	0.0138
2:160361024:G:A	50	100	1	0.2981
2:160362521:A:G	50	100	1	0.2921
2:160362670:A:T	50	100	1	0.2438
2:160363223:C:T	50	98	1	0.07444
2:160363479:G:A	50	100	1	0.06554
2:160363615:A:C	50	100	1	0.3272
2:160363764:C:T	50	100	1	0.2251
2:160364250:T:C	50	100	1	0.06572
2:160364343:T:C	50	98	0.96	0.01362
2:160364371:T:C	50	100	1	0.2908
2:160364882:C:T	50	100	1	0.3738
2:160366159:C:A	50	100	1	0.01834
2:160366487:A:T	50	100	1	0.3112
2:160367177:T:A	50	100	1	0.299
2:160367719:C:T	50	100	1	0.3068
2:160368145:G:A	50	100	1	0.01307
2:160368147:C:T	50	100	1	0.2268
2:160368326:G:A	50	100	0.99	0.06718
2:160368735:T:G	50	100	1	0.2259
2:160369899:T:C	50	100	1	0.02705
2:160370323:A:G	50	100	1	0.2979
2:160370506:T:C	50	100	1	0.3094
2:160370643:G:A	50	100	1	0.01561
2:160371109:T:C	50	100	1	0.01816
2:160371187:G:A	50	100	1	0.0679
2:160371273:G:A	50	100	0.98	0.02687
2:160371571:T:C	50	100	1	0.01852
2:160371692:C:T	50	100	0.97	0.1117
2:160371822:G:A	50	100	1	0.2967
2:160372008:T:G	50	100	1	0.0158
2:160372083:A:C	50	100	1	0.2023
2:160373148:A:C	50	100	1	0.3034
2:160373823:A:G	50	100	1	0.02941
2:160375265:C:T	50	100	1	0.02923
2:160375373:A:G	50	100	1	0.02905
2:160375505:G:A	50	100	1	0.2825
2:160375611:T:C	50	100	1	0.06046
2:160375620:A:C	50	100	1	0.06845
2:160376004:T:G	50	100	1	0.02941
2:160376235:A:G	50	98	0.85	0.01253
2:160377052:G:C	50	100	1	0.02905
2:160377268:C:T	50	100	0.96	0.02905
2:160377284:C:T	50	100	1	0.2206
2:160378537:G:A	50	100	1	0.02905
2:160378689:C:T	50	100	1	0.02905
2:160378784:T:C	50	100	1	0.06863
2:160378855:C:G	50	100	1	0.02905
2:160378941:C:T	50	100	0.98	0.09768
2:160379192:T:C	50	100	1	0.2894
2:160379470:G:C	50	100	1	0.3175
2:160379766:C:T	50	100	1	0.2202
2:160379895:C:T	50	100	1	0.02905
2:160379969:T:G	50	100	1	0.02687
2:160380068:T:G	50	100	1	0.0138
2:160380160:T:C	50	100	1	0.02905
2:160380441:G:C	50	100	1	0.02687
2:160380481:C:T	50	98	1	0.05937
2:160381102:T:C	50	100	1	0.06881
2:160382274:A:G	50	100	0.99	0.0158
2:160383145:G:A	50	100	1	0.06137
2:160383641:T:C	50	100	1	0.02996
2:160384207:A:C	50	100	1	0.05973
2:160385241:G:A	50	100	1	0.01761
2:160385272:T:G	50	100	1	0.06137
2:160385299:T:C	50	100	1	0.02941
2:160385349:T:C	50	100	1	0.3751
2:160385691:T:C	50	98	1	0.3475
2:160385784:T:C	50	100	1	0.2792
2:160385895:G:A	50	100	0.99	0.01743
2:160386261:G:A	50	100	1	0.4466
2:160386271:C:T	50	100	1	0.01162
2:160386328:G:C	50	100	1	0.02687
2:160386568:G:C	50	100	1	0.01834
2:160387481:T:G	50	100	1	0.01434
2:160387562:A:C	50	100	1	0.2732
2:160388540:G:A	50	100	1	0.06373
2:160389605:G:A	50	100	1	0.02887
2:160389806:T:C	49	100	1	0.3769
2:160390448:C:T	50	100	1	0.02887
2:160390817:T:C	50	96	0.99	0.2725
2:160391860:C:A	50	100	1	0.4916
2:160392489:T:C	50	100	1	0.02887
2:160393518:C:T	50	100	1	0.02723
2:160393604:T:C	50	100	1	0.2318
2:160393962:C:T	50	100	1	0.2015
2:160394301:A:G	50	100	1	0.06391
2:160395225:G:A	50	100	1	0.02887
2:160395479:C:T	50	100	1	0.2023
2:160396056:C:T	50	100	1	0.2732
2:160396533:G:C	49	100	1	0.02887
2:160396865:A:G	50	100	1	0.06899
2:160397090:T:C	50	100	1	0.02887
2:160397685:C:T	50	100	1	0.2731
2:160398511:G:A	50	100	0.94	0.03849
2:160399522:A:C	50	100	1	0.2736
2:160400330:C:T	49	100	1	0.3056
2:160401316:T:C	50	100	0.96	0.01797
2:160402145:T:A	50	100	1	0.2736
2:160402771:T:C	50	100	1	0.2736
2:160403174:C:T	50	100	0.99	0.3854
2:160403876:G:C	50	100	0.97	0.04412
2:160404357:G:C	50	100	1	0.05737
2:160405409:C:T	50	100	1	0.01144
2:160406715:C:A	50	100	1	0.06046
2:160407347:G:A	50	100	0.99	0.04466
2:160407804:G:C	50	100	1	0.01325
2:160408035:C:G	49	100	0.99	0.04503
2:160408176:T:C	50	98	0.98	0.2424
2:160408560:C:T	50	100	0.99	0.2578
2:160408588:C:A	50	100	1	0.2525
2:160409399:C:T	50	100	0.99	0.402
2:160410208:T:C	48	100	0.98	0.02505
2:160410378:A:G	50	100	0.89	0.01852
2:160410550:C:T	50	100	1	0.0138
2:160410583:A:G	50	100	0.99	0.03504
2:160410622:A:C	50	100	0.98	0.02433
2:160411251:T:C	50	100	1	0.2516
2:160411492:C:A	50	100	1	0.319
2:160411708:C:A	50	100	1	0.03504
2:160411808:A:T	50	100	1	0.03504
2:160412523:C:T	50	100	1	0.0138
2:160413035:A:T	50	98	0.99	0.2756
2:160413119:G:A	50	100	0.98	0.02433
2:160413476:A:T	50	100	0.99	0.1988
2:160413840:T:C	50	100	1	0.0118
2:160414182:T:G	50	96	0.85	0.02524
2:160414252:C:T	50	100	0.99	0.01398
2:160414312:T:G	50	100	1	0.01743
2:160414638:T:A	50	100	1	0.01307
2:160414700:G:C	50	100	1	0.06808
2:160414977:T:C	50	100	1	0.1098
2:160415130:A:T	50	100	1	0.03486
2:160415489:T:A	50	100	1	0.06318
2:160415859:T:A	50	100	0.99	0.05556
2:160416938:G:T	50	100	1	0.01416
2:160417344:G:T	50	100	1	0.3188
2:160417755:T:C	50	100	1	0.2142
2:160418345:T:C	50	100	1	0.01398
2:160418560:G:A	50	100	0.99	0.05574
2:160418610:T:G	50	100	1	0.0256
2:160418701:A:G	50	100	0.99	0.1447
2:160419325:C:T	50	100	1	0.03486
2:160419340:T:C	50	100	1	0.2515
2:160419867:G:A	50	100	1	0.3671
2:160420478:G:A	50	100	1	0.2515
2:160420929:G:T	50	100	0.99	0.1447
2:160421133:T:C	50	100	1	0.228
2:160421155:T:A	50	100	0.99	0.2248
2:160421219:C:A	50	100	0.99	0.2279
2:160421346:A:G	50	100	1	0.2513
2:160421575:C:A	50	100	1	0.06336
2:160421590:T:C	50	98	0.99	0.228
2:160421811:G:T	50	100	0.99	0.02542
2:160422637:C:T	50	100	0.98	0.05501
2:160422981:T:C	50	98	0.98	0.1997
2:160423371:C:G	49	98	0.99	0.1955
2:160423779:A:G	50	100	0.99	0.1999
2:160424105:G:A	49	98	0.99	0.2148
2:160424265:C:T	50	98	0.99	0.2262
2:160424370:G:T	50	94	0.98	0.2498
2:160424377:G:A	50	92	0.97	0.2378
2:160425013:C:T	50	100	0.99	0.1906
2:160425180:G:A	49	100	1	0.4408
2:160426448:C:A	50	100	0.99	0.08606
2:160426887:C:T	50	100	0.98	0.01289
2:160427014:G:A	50	100	1	0.01307
2:160427074:A:G	50	100	1	0.0138
2:160427316:C:T	50	100	1	0.4401
2:160428036:T:C	50	100	1	0.06463
2:160428455:G:A	50	100	1	0.06463
2:160428521:G:A	50	98	0.99	0.3524
2:160428530:T:C	50	100	1	0.4403
2:160428726:C:T	50	100	0.97	0.4399
2:160428875:G:A	50	100	0.99	0.2255
2:160428877:C:T	50	100	1	0.1885
2:160429040:T:C	50	100	1	0.2495
2:160429243:A:G	50	100	1	0.4403
2:160429709:C:A	50	100	1	0.1886
2:160429927:C:T	50	100	1	0.4399
2:160430098:G:T	50	100	1	0.03395
2:160430591:C:T	50	100	1	0.319
2:160430631:G:A	50	100	0.98	0.1892
2:160430951:C:T	50	100	1	0.04375
2:160431517:T:A	50	100	1	0.01289
2:160431671:A:C	50	100	1	0.3201
2:160432064:T:C	50	100	1	0.4405
2:160432137:T:C	50	100	0.96	0.01398
2:160433330:G:A	50	100	1	0.4401
2:160433826:A:C	50	100	1	0.01289
2:160434960:C:G	50	100	0.95	0.01107
2:160435457:C:T	50	100	1	0.08624
2:160435497:C:T	50	100	1	0.4399
2:160435876:T:C	50	100	1	0.1883
2:160436319:C:T	50	100	1	0.06463
2:160437764:T:C	50	100	1	0.01325
2:160437837:G:A	50	100	1	0.4401
2:160438072:A:G	50	100	1	0.3184
2:160438192:G:T	50	100	1	0.1883
2:160438569:A:G	50	100	1	0.01489
2:160438576:A:G	50	100	1	0.01507
2:160438788:C:T	50	100	1	0.08624
2:160438814:C:T	50	100	1	0.0138
2:160438916:G:A	50	98	1	0.08624
2:160438928:C:T	50	100	1	0.01489
2:160439029:T:C	43	93	1	0.2513
2:160439031:T:G	41	92.7	1	0.4406
2:160439185:A:G	50	94	1	0.4399
2:160439416:G:A	50	100	0.99	0.1912
2:160439738:A:G	50	100	1	0.2121
2:160439839:G:A	50	96	0.85	0.02578
2:160439882:G:A	50	98	1	0.2262
2:160439916:G:A	49	89.8	1	0.4401
2:160439955:T:A	50	98	0.96	0.1781
2:160440173:A:G	50	100	1	0.3197
2:160440916:C:T	50	100	1	0.1881
2:160441098:A:G	50	100	1	0.03286
2:160441418:T:G	50	100	1	0.4395
2:160441832:G:A	50	100	0.93	0.01289
2:160443120:T:C	50	100	1	0.2515
2:160443191:G:A	50	100	1	0.1053
2:160443222:A:C	50	94	1	0.03486
2:160443223:C:A	50	96	1	0.08007
2:160443234:A:C	50	100	1	0.2257
2:160443307:C:T	49	100	0.99	0.06264
2:160443606:C:T	50	100	1	0.03431
2:160444156:A:G	50	100	1	0.1797
2:160444463:T:C	50	100	1	0.01489
2:160444494:T:C	50	100	1	0.01289
2:160444567:C:T	50	98	1	0.2259
2:160445658:A:G	50	100	1	0.2259
2:160446028:T:A	50	100	1	0.4399
2:160446854:C:T	49	100	1	0.08551
2:160447477:T:C	50	100	0.99	0.06282
2:160448507:G:A	50	96	1	0.3324
2:160448822:C:T	50	100	0.98	0.2102
2:160448872:T:C	50	98	0.99	0.441
2:160448936:C:A	50	100	0.99	0.4405
2:160448986:A:G	50	100	1	0.1881
2:160449108:G:A	48	100	0.98	0.2113
2:160449122:G:A	50	100	0.91	0.01235
2:160449175:G:C	47	97.9	0.99	0.2513
2:160449188:G:A	50	100	0.99	0.01271
2:160449216:C:T	47	97.9	0.98	0.2257
2:160449479:T:A	50	100	0.99	0.2747
2:160449577:G:A	50	100	1	0.03504
2:160449999:C:T	50	100	1	0.3192
2:160450099:A:G	50	100	1	0.1885
2:160450317:G:C	50	100	1	0.1883
2:160450397:G:A	50	100	0.99	0.2104
2:160450445:C:G	50	100	1	0.2104
2:160450549:T:A	47	85.1	0.99	0.4537
2:160450580:C:A	48	85.4	0.99	0.4512
2:160450648:C:G	50	100	1	0.1875
2:160450951:T:G	50	100	1	0.04466
2:160451166:A:T	50	100	0.94	0.2061
2:160451170:T:A	50	94	0.84	0.0532
2:160451736:G:A	49	100	1	0.2122
2:160452039:T:G	50	100	1	0.0138
2:160452392:C:G	50	100	0.94	0.02505
2:160452468:A:G	50	100	0.88	0.04394
2:160452677:C:T	50	100	1	0.3332
2:160453356:G:C	50	100	1	0.2518
2:160453425:G:A	50	100	1	0.1883
2:160454121:A:C	50	100	1	0.01289
2:160454194:C:T	50	94	0.9	0.04503
2:160454471:G:A	50	100	1	0.4403
2:160455181:C:A	50	100	1	0.2262
2:160455325:G:A	50	100	1	0.07426
2:160455329:A:C	50	100	1	0.0138
2:160455864:T:C	47	95.7	1	0.4414
2:160456468:G:A	50	100	1	0.0138
2:160456983:A:G	50	100	1	0.04303
2:160457048:C:T	50	100	1	0.3192
2:160457126:A:T	50	96	0.98	0.13
2:160457385:C:T	50	100	1	0.07553
2:160457412:G:C	50	98	1	0.3333
2:160457583:A:C	50	100	1	0.0138
2:160457951:T:G	50	100	1	0.0118
2:160458152:T:G	50	100	1	0.2121
2:160458232:G:A	50	100	1	0.1894
2:160458518:C:T	50	100	1	0.2104
2:160458707:G:C	50	100	1	0.2259
2:160458865:A:G	50	100	1	0.3192
2:160460907:T:A	50	100	1	0.01561
2:160460949:A:C	50	100	1	0.1885
2:160461134:C:T	50	100	1	0.04466
2:160461281:A:G	50	100	1	0.1389
2:160461493:A:G	50	100	1	0.3332
2:160462038:C:T	50	100	1	0.0463
2:160462285:A:T	50	100	1	0.0138
2:160462478:C:G	50	100	1	0.04466
2:160462616:T:C	50	100	1	0.01289
2:160462701:C:A	50	100	1	0.01344
2:160462793:T:C	50	100	1	0.1405
2:160463502:G:A	50	100	1	0.01507
2:160464331:G:C	50	100	1	0.4399
2:160465865:T:C	50	94	0.69	0.01779
2:160467208:A:C	46	100	0.99	0.01489
2:160467644:G:T	50	100	1	0.3437
2:160467866:G:A	50	100	1	0.2264
2:160467978:G:A	50	100	1	0.04466
2:160468174:T:C	50	100	0.95	0.01543
2:160468275:A:C	50	100	0.99	0.2253
2:160468383:C:A	50	100	0.98	0.04648
2:160468775:T:A	50	100	1	0.3439
2:160468964:A:T	50	100	0.99	0.189
2:160469759:A:G	50	100	1	0.415
2:160469849:G:A	50	100	1	0.01489
2:160470207:T:C	50	100	1	0.3001
2:160471555:A:G	50	100	1	0.2266
2:160471749:T:C	50	94	1	0.06518
2:160471870:C:T	50	98	0.97	0.03776
2:160472854:C:T	50	100	1	0.4366
2:160473133:C:T	50	100	1	0.437
2:160473355:T:C	50	100	1	0.3437
2:160474429:T:C	50	98	0.99	0.1899
2:160474570:C:T	50	100	0.99	0.4354
2:160475276:C:T	50	100	1	0.3568
2:160475335:C:T	50	100	1	0.3742
2:160475874:T:G	50	100	0.99	0.3028
2:160476191:G:T	50	100	1	0.06536
2:160476615:C:T	49	98	1	0.2268
2:160476617:G:C	49	98	0.99	0.2268
2:160476703:C:T	49	100	1	0.344
2:160477046:T:C	50	100	1	0.3437
2:160477218:A:G	50	100	1	0.01253
2:160477361:A:C	50	100	0.97	0.2108
2:160477378:A:G	50	100	1	0.06463
2:160478166:T:C	49	100	1	0.05065
2:160478278:G:A	50	100	0.89	0.04466
2:160478369:C:T	50	98	0.99	0.09459
2:160478522:T:A	50	98	0.99	0.108
2:160479063:T:C	50	100	1	0.01289
2:160479895:C:A	50	100	0.99	0.4355
2:160479944:A:C	50	100	1	0.0423
2:160480195:A:C	50	100	1	0.3582
2:160480577:T:C	50	100	1	0.01507
2:160480621:C:T	50	100	1	0.01307
2:160481113:G:A	48	95.8	0.99	0.4286
2:160481238:C:T	50	100	1	0.01289
2:160481371:G:A	48	85.4	1	0.1191
2:160481833:C:T	50	100	1	0.06445
2:160482265:C:A	50	100	1	0.0138
2:160483453:T:C	50	100	1	0.3057
2:160483601:T:A	50	100	1	0.4252
2:160483759:A:G	50	100	1	0.4252
2:160483989:C:A	50	100	1	0.1868
2:160484008:T:C	50	100	1	0.0138
2:160484264:G:T	50	100	1	0.1872
2:160484452:G:A	50	96	1	0.425
2:160484587:T:C	50	100	0.98	0.02542
2:160484730:G:A	49	100	0.99	0.2235
2:160484853:A:T	50	100	0.99	0.2122
2:160485681:A:C	50	100	0.97	0.02832
2:160486288:C:A	50	98	0.93	0.01089
2:160486598:T:G	50	100	1	0.0138
2:160487551:C:G	50	100	1	0.232
2:160488302:G:A	50	100	1	0.4069
2:160488366:C:G	50	100	0.99	0.2153
2:160488447:G:A	50	100	1	0.01398
2:160489868:T:C	50	100	1	0.04484
2:160489936:A:G	50	98	1	0.4515
2:160490359:T:C	50	98	1	0.4515
2:160490641:A:G	50	100	1	0.3324
2:160492111:C:A	50	100	1	0.4506
2:160492834:G:T	50	100	0.98	0.02524
2:160492918:G:C	50	98	1	0.01289
2:160493458:A:G	49	100	1	0.01634
2:160494127:G:A	50	100	0.98	0.0285
2:160494201:G:T	50	100	1	0.01634
2:160494265:C:T	50	98	1	0.4508
2:160494395:T:C	50	94	0.99	0.4484
2:160495247:A:T	50	100	0.99	0.279
2:160495268:A:G	50	98	1	0.4515
2:160496383:A:G	50	100	0.96	0.0138
2:160496392:A:G	50	98	0.99	0.4192
2:160496574:G:C	50	100	0.98	0.04611
2:160496883:A:G	50	98	0.99	0.4199
2:160497053:C:T	50	100	0.99	0.3217
2:160497155:T:C	50	100	1	0.01289
2:160497857:T:C	50	100	0.99	0.0443
2:160498147:T:C	50	100	1	0.0138
2:160498483:G:A	50	100	0.98	0.04757
2:160498533:T:C	50	100	0.81	0.01434
2:160498702:G:A	50	100	1	0.01307
2:160498761:T:C	50	100	0.96	0.2464
2:160499621:T:C	50	100	1	0.3558
2:160499784:T:C	50	100	1	0.02233
2:160499801:G:A	50	100	0.99	0.4492
2:160500028:T:C	50	94	0.63	0.03232
2:160500206:C:G	50	100	0.99	0.08606
2:160500428:A:T	50	100	0.98	0.01307
2:160500460:G:C	50	98	1	0.4421
2:160500756:A:G	50	100	1	0.01598
2:160501097:T:C	50	100	1	0.463
2:160501346:T:C	50	100	0.98	0.03395
2:160501410:A:C	50	100	1	0.3324
2:160501475:C:G	50	100	1	0.3878
2:160502002:C:T	50	100	1	0.04285
2:160502587:G:A	50	98	0.99	0.4011
2:160502618:G:T	49	100	1	0.4506
2:160502753:G:A	50	100	1	0.04303
2:160503157:G:T	50	100	1	0.4014
2:160503275:C:T	50	100	1	0.04303
2:160503279:A:G	50	100	0.96	0.04303
2:160503343:G:A	50	100	1	0.01325
2:160503594:T:C	50	100	0.99	0.4007
2:160503765:C:T	50	100	1	0.04303
2:160503925:G:A	50	100	1	0.04321
2:160504441:G:A	50	100	0.99	0.05192
2:160504900:G:T	50	100	1	0.4492
2:160505344:T:A	50	100	1	0.04321
2:160505587:C:G	50	98	0.99	0.4706
2:160505933:A:T	50	100	0.99	0.3328
2:160506319:T:C	50	100	0.75	0.01325
2:160506427:G:C	50	100	0.99	0.05192
2:160506632:G:A	50	100	0.99	0.4012
2:160506812:C:T	50	100	1	0.04303
2:160506979:C:T	50	100	0.9	0.01071
2:160507131:C:T	50	100	1	0.04303
2:160507368:T:C	50	100	1	0.04484
2:160507670:C:T	50	100	1	0.04303
2:160507763:G:A	50	100	0.99	0.4506
2:160508113:G:C	50	98	0.98	0.01253
2:160508603:T:G	50	100	0.99	0.06264
2:160509878:G:A	50	100	1	0.04339
2:160510185:A:C	50	96	0.99	0.4715
2:160510479:G:A	50	98	0.96	0.01253
2:160511203:T:C	50	100	0.97	0.3391
2:160511268:C:T	50	100	0.97	0.4434
2:160511700:C:A	50	98	0.99	0.04248
2:160511702:A:G	50	98	1	0.0492
2:160511950:A:G	50	100	1	0.01017
2:160511980:A:G	50	100	1	0.04049
2:160512297:C:G	50	100	1	0.04938
2:160512394:T:C	50	96	0.95	0.4706
2:160512443:G:A	50	98	0.97	0.3756
2:160512456:T:C	50	100	0.97	0.3863
2:160512628:G:A	50	94	0.92	0.3971
2:160512697:C:T	50	100	1	0.04793
2:160513044:A:C	50	100	0.95	0.06627
2:160513045:C:T	50	94	0.95	0.4762
2:160513048:T:C	50	98	0.88	0.0719
2:160513615:T:C	50	96	0.95	0.3493
2:160514925:A:G	50	100	0.97	0.0472
2:160515630:G:A	50	100	0.91	0.01452
2:160515845:T:C	50	100	0.95	0.3103
2:160515858:T:A	50	100	0.97	0.3108
2:160516513:G:A	50	100	0.88	0.02397
2:160516921:A:G	50	100	1	0.03613
2:160517212:C:T	50	100	0.96	0.2689
2:160518412:A:G	50	100	0.95	0.01053
2:160518529:T:C	50	100	0.97	0.3342
2:160518736:T:G	50	100	1	0.03341
2:160519133:C:T	50	100	1	0.02342
2:160519413:T:C	50	100	0.76	0.01688
2:160519532:A:G	50	100	1	0.02342
2:160520971:G:T	50	98	0.92	0.08424
2:160521112:G:A	50	100	0.99	0.3322
2:160521248:G:A	50	100	0.99	0.3321
2:160521428:A:T	50	100	0.92	0.01216
2:160522247:T:C	49	100	1	0.04702
2:160522533:C:T	50	100	1	0.01888
2:160522624:G:T	50	96	0.96	0.05955
2:160522712:T:C	50	100	0.99	0.3322
2:160522814:T:G	50	100	1	0.04357
2:160522823:T:C	50	100	0.99	0.3326
2:160523167:T:C	50	100	0.98	0.4129
2:160523850:T:A	50	100	0.99	0.4031
2:160523851:G:C	50	100	0.99	0.4031
2:160524049:C:T	50	100	1	0.1028
2:160524909:T:C	50	100	1	0.04757
2:160525305:G:C	50	98	0.91	0.0285
2:160525306:C:T	50	98	0.89	0.02887
2:160525620:T:C	50	100	1	0.02306
2:160525715:T:G	50	100	0.98	0.0138
2:160525804:C:T	50	98	0.99	0.4027
2:160525806:G:T	50	98	0.99	0.4027
2:160526262:G:A	50	100	0.99	0.4566
2:160526303:G:A	50	100	1	0.03613
2:160526448:C:T	50	100	0.94	0.01543
2:160526531:T:C	50	100	1	0.04702
2:160526778:G:A	50	100	0.99	0.4034
2:160526968:T:G	50	100	1	0.04702
2:160527371:T:A	50	100	1	0.04702
2:160527400:C:A	50	100	0.95	0.02378
2:160527442:A:G	50	98	0.97	0.3943
2:160527475:T:A	50	100	1	0.04702
2:160527484:T:C	50	100	1	0.04739
2:160527504:G:A	50	100	0.89	0.02996
2:160527513:T:G	50	100	0.97	0.3942
2:160527592:C:T	50	100	1	0.01616
2:160527778:T:C	50	100	0.92	0.01071
2:160527949:C:A	50	100	0.9	0.01017
2:160527997:G:A	50	100	1	0.04702
2:160528062:T:A	50	100	1	0.0472
2:160528127:C:T	50	100	1	0.0472
2:160528138:T:C	50	100	0.97	0.3731
2:160528329:T:A	50	100	1	0.01107
2:160528425:T:C	50	100	1	0.04702
2:160528448:G:A	50	100	0.97	0.2614
2:160528494:G:T	50	100	0.99	0.356
2:160528527:C:T	50	100	0.99	0.3558
2:160528780:C:T	50	100	0.95	0.1719
2:160529317:T:G	50	100	1	0.04684
2:160529511:G:A	50	100	0.97	0.01997
2:160529802:T:C	50	100	1	0.02306
2:160530153:T:A	50	100	1	0.3324
2:160530218:G:A	50	100	1	0.4025
2:160530413:G:T	50	100	1	0.4027
2:160530471:A:T	50	100	1	0.423
2:160530581:T:A	50	100	1	0.4156
2:160530589:C:A	50	100	0.84	0.01325
2:160530931:T:C	50	100	1	0.01107
2:160531350:C:T	50	100	1	0.3121
2:160532546:G:A	50	100	1	0.01089
2:160532946:A:C	50	100	1	0.01089
2:160532969:A:G	50	100	1	0.01089
2:160533015:T:A	50	100	1	0.3121
2:160534017:C:T	50	100	1	0.04684
2:160534334:C:T	50	100	1	0.04684
2:160534425:C:T	50	100	1	0.0472
2:160534932:A:G	50	100	0.99	0.03486
2:160535420:T:C	50	100	0.99	0.4138
2:160535450:T:G	50	100	0.99	0.4132
2:160535457:C:T	50	100	0.99	0.413
2:160535458:T:G	50	100	0.97	0.3845
2:160535515:C:T	50	100	0.99	0.4125
2:160535542:C:T	50	100	1	0.04357
2:160535664:C:T	48	85.4	0.99	0.3324
2:160535843:A:G	34	94.1	0.78	0.05773
2:160536691:G:T	50	100	0.99	0.3037
2:160537069:G:A	50	100	1	0.02324
2:160537205:G:A	50	100	1	0.413
2:160537208:C:T	50	100	1	0.01071
2:160537285:C:T	50	100	1	0.413
2:160537339:A:G	50	100	1	0.413
2:160537417:T:C	50	100	1	0.04121
2:160537607:T:A	50	100	1	0.02324
2:160537608:G:A	50	100	1	0.3121
2:160538019:A:G	50	100	1	0.4132
2:160538155:T:C	50	100	0.96	0.2026
2:160538352:G:A	50	100	1	0.04684
2:160538629:A:G	50	100	1	0.02324
2:160538638:G:A	50	100	1	0.04684
2:160538677:C:T	50	100	1	0.3328
2:160538892:G:A	50	100	0.96	0.03504
2:160539619:T:C	50	100	0.99	0.4664
2:160539640:A:G	50	100	0.99	0.4199
2:160540478:G:T	50	100	0.94	0.03976
2:160541509:A:T	50	100	1	0.03976
2:160541697:G:A	50	100	1	0.4212
2:160542777:G:A	50	100	1	0.04666
2:160542831:G:C	50	100	1	0.02996
2:160543003:C:T	50	100	1	0.4314
2:160543137:A:T	50	100	1	0.4205
2:160543449:T:G	50	100	1	0.01071
2:160543642:C:T	50	100	1	0.04648
2:160543706:C:T	50	100	1	0.04702
2:160543716:G:C	50	100	1	0.03504
2:160543777:A:T	50	94	1	0.4203
2:160543778:A:T	50	92	0.98	0.3504
2:160543857:G:C	50	100	1	0.03976
2:160544438:C:T	50	100	0.99	0.3117
2:160544886:A:G	50	100	1	0.03976
2:160545024:C:T	46	87	0.98	0.3611
2:160545221:A:G	50	100	1	0.4208
2:160545272:A:G	50	100	1	0.03631
2:160545374:G:A	50	100	1	0.03994
2:160546312:C:T	50	100	1	0.0984
2:160546339:G:A	50	100	0.8	0.02378
2:160546370:T:C	50	100	1	0.05864
2:160546422:A:G	50	100	1	0.02996
2:160546636:T:A	50	100	1	0.05864
2:160546805:T:C	50	100	1	0.0984
2:160547149:G:A	50	100	1	0.0581
2:160547283:T:C	50	100	1	0.03976
2:160547314:T:C	50	100	1	0.02977
2:160547416:T:C	50	100	1	0.0581
2:160547811:T:C	50	100	1	0.05828
2:160548141:G:A	50	100	1	0.0581
2:160548574:G:C	50	100	1	0.03504
2:160548589:C:A	50	100	0.99	0.4682
2:160548607:A:T	50	100	1	0.0581
2:160548738:T:C	50	100	1	0.0463
2:160549027:A:T	46	93.5	0.8	0.04539
2:160549032:T:A	41	80.5	0.75	0.02923
2:160549034:T:A	44	86.4	0.66	0.0187
2:160549035:T:A	47	89.4	0.79	0.03922
2:160549120:A:G	50	98	1	0.05882
2:160549410:T:G	50	100	1	0.05882
2:160550085:T:C	50	100	1	0.01089
2:160550164:T:C	50	100	1	0.04775
2:160550206:G:A	50	98	1	0.01017
2:160550282:C:T	50	98	0.98	0.4719
2:160550427:A:C	50	100	1	0.01089
2:160550461:A:G	50	100	1	0.02197
2:160550593:C:T	50	100	0.96	0.01089
2:160550679:G:A	50	100	1	0.3971
2:160550768:C:T	50	100	0.96	0.03177
2:160550992:C:G	50	100	1	0.03195
2:160551154:C:T	50	100	0.99	0.3896
2:160551177:G:A	50	100	1	0.03468
2:160552402:T:C	50	100	0.98	0.4526
2:160553048:C:T	50	100	0.99	0.3317
2:160553157:C:G	50	100	1	0.03468
2:160553212:C:T	50	100	1	0.0463
2:160553901:G:T	50	100	0.98	0.3893
2:160553914:G:A	50	100	0.99	0.3891
2:160554016:A:G	50	100	1	0.01017
2:160554031:G:A	50	100	0.99	0.4927
2:160554281:C:T	50	100	1	0.01035
2:160554473:C:T	45	93.3	0.99	0.3903
2:160554574:T:G	50	98	0.84	0.09441
2:160555723:C:A	50	98	0.6	0.01344
2:160556798:G:A	50	100	1	0.03486
2:160556818:C:G	50	100	0.98	0.4297
2:160556876:T:C	50	100	1	0.05447
2:160557146:A:G	50	100	1	0.01017
2:160558057:A:G	50	100	1	0.03214
2:160558111:A:G	50	100	0.98	0.345
2:160558115:C:T	50	100	1	0.03214
2:160558224:G:C	50	100	0.98	0.3446
2:160558421:C:T	50	100	0.83	0.01743
2:160558448:C:T	50	100	0.98	0.3893
2:160558720:T:C	50	100	1	0.02324
2:160558932:C:A	50	100	1	0.01289
2:160559805:G:A	50	100	1	0.03649
2:160559943:A:G	50	100	1	0.04466
2:160560198:T:C	50	100	1	0.05447
2:160560816:G:A	50	98	1	0.04267
2:160560957:C:G	50	100	1	0.0138
2:160560976:C:T	50	94	0.92	0.3166
2:160561010:G:A	50	94	0.91	0.492
2:160561368:T:G	50	100	1	0.1449
2:160561467:C:T	50	100	0.99	0.3351
2:160561529:T:C	50	98	0.84	0.0305
2:160562004:T:C	50	100	1	0.01307
2:160562377:T:G	50	94	0.94	0.0866
2:160562926:A:G	50	100	0.99	0.02251
2:160563190:G:C	50	100	1	0.04375
2:160563668:A:G	50	100	0.99	0.3818
2:160563843:A:G	50	100	1	0.04357
2:160563986:C:T	50	100	1	0.3638
2:160564093:C:T	50	98	0.85	0.02741
2:160564997:C:G	50	100	1	0.3324
2:160565023:C:T	50	100	1	0.364
2:160565178:T:C	50	100	0.99	0.01325
2:160565439:A:G	50	100	1	0.3798
2:160565538:T:G	50	100	1	0.3716
2:160565603:C:G	50	100	0.81	0.01253
2:160566265:T:G	50	100	1	0.01325
2:160566369:G:T	50	100	1	0.04339
2:160566687:C:G	50	100	1	0.372
2:160566993:C:T	50	100	1	0.04339
2:160567059:A:C	50	100	0.99	0.4933
2:160567139:G:A	50	100	1	0.364
2:160567454:G:C	50	100	1	0.38
2:160567644:A:G	50	100	0.99	0.06427
2:160568094:C:T	50	100	1	0.3718
2:160568138:A:C	50	100	1	0.3724
2:160568173:A:G	50	100	0.99	0.3724
2:160568892:C:A	50	100	0.99	0.38
2:160569146:G:C	50	96	0.99	0.4366
2:160569294:C:G	50	100	0.99	0.3724
2:160569386:T:G	50	100	0.92	0.0158
2:160569476:G:A	50	100	1	0.03486
2:160569576:G:C	50	100	0.98	0.01144
2:160569736:T:C	50	100	0.98	0.01017
2:160570063:A:G	50	100	1	0.01344
2:160570127:T:A	50	100	0.98	0.0236
2:160570258:T:C	50	100	0.99	0.3328
2:160570420:A:G	50	98	0.92	0.1707
2:160570930:T:C	50	92	0.98	0.4056
2:160571995:C:A	50	100	1	0.01307
2:160572036:A:G	50	100	0.99	0.3317
2:160572463:A:G	50	98	0.99	0.3798
2:160572495:T:A	50	96	0.99	0.1725
2:160572770:T:C	50	100	1	0.03486
2:160573098:C:A	50	96	0.98	0.06009
2:160573212:C:T	50	100	0.94	0.02142
2:160573428:A:T	50	100	0.99	0.3321
2:160573495:A:C	50	100	0.99	0.3822
2:160574336:C:T	50	100	0.99	0.04611
2:160575093:A:G	50	100	0.99	0.3328
2:160575284:A:T	50	98	0.99	0.04611
2:160575555:T:C	50	94	0.97	0.4673
2:160575603:T:C	50	100	1	0.01634
2:160575733:T:C	50	100	0.99	0.3328
2:160577451:G:C	50	88	0.85	0.2146
2:160577568:C:T	50	100	1	0.01797
2:160577615:T:C	50	94	0.86	0.2569
2:160577801:G:T	50	96	0.99	0.01507
2:160578131:C:T	50	100	1	0.01126
2:160578744:G:A	50	100	0.94	0.3796
2:160578836:G:C	50	98	0.94	0.01071
2:160578924:A:G	50	100	0.94	0.01961
2:160578949:C:T	50	100	0.96	0.3829
2:160578967:G:A	50	100	0.92	0.1625
2:160579209:A:G	50	100	0.96	0.4036
2:160580011:C:A	50	100	0.94	0.3577
2:160580567:T:C	50	100	0.88	0.01906
2:160580693:A:G	50	100	0.94	0.1649
2:160580707:C:A	50	100	0.98	0.3847
2:160581073:A:C	50	100	0.95	0.2504
2:160581373:T:G	50	100	0.99	0.01924
2:160581542:G:T	50	100	0.91	0.02433
2:160581905:A:G	50	100	1	0.01924
2:160581939:C:T	50	100	0.98	0.06572
2:160582068:G:A	50	100	0.98	0.07026
2:160583496:T:C	50	100	0.99	0.065
2:160583575:G:C	50	100	0.99	0.06917
2:160583598:G:C	50	100	0.99	0.04557
2:160583688:C:A	50	100	0.96	0.2947
2:160584672:A:G	50	100	0.99	0.01452
2:160585189:T:C	50	100	1	0.02088
2:160585885:A:G	50	100	1	0.02269
2:160586619:T:C	50	100	1	0.02106
2:160587322:T:C	50	100	0.97	0.04466
2:160587643:G:C	50	100	0.97	0.04466
2:160587711:T:A	50	100	1	0.02088
2:160588201:T:G	50	100	1	0.05737
2:160588388:A:C	50	100	1	0.05701
2:160588669:A:G	50	100	1	0.01235
2:160588814:C:T	50	100	0.98	0.2963
2:160588839:T:C	50	100	1	0.02088
2:160589038:C:T	50	100	1	0.06881
2:160589133:C:G	50	100	0.98	0.2763
2:160589233:C:T	50	100	0.7	0.04466
2:160589440:A:G	50	100	0.92	0.1678
2:160589554:T:C	50	100	0.98	0.04811
2:160589572:T:C	50	100	0.88	0.02088
2:160589580:C:T	50	98	1	0.03468
2:160589594:C:T	50	100	1	0.01979
2:160589776:C:T	50	100	1	0.03431
2:160589927:T:C	50	100	1	0.03431
2:160589949:G:T	50	100	1	0.05719
2:160590276:C:T	50	100	1	0.03431
2:160590408:A:G	50	100	1	0.0345
2:160590919:C:G	50	98	0.74	0.02415
2:160591120:T:C	50	98	0.97	0.02306
2:160591126:T:C	50	100	1	0.02088
2:160591135:A:G	50	100	0.99	0.0118
2:160591519:C:T	50	100	1	0.04775
2:160591542:A:G	50	100	1	0.0118
2:160591810:C:G	50	100	1	0.04702
2:160592482:T:A	50	100	1	0.1175
2:160592698:C:T	50	100	1	0.05701
2:160593014:G:C	50	100	1	0.04811
2:160593215:A:C	50	100	1	0.01216
2:160593283:G:A	50	100	1	0.02088
2:160593303:T:C	50	100	0.98	0.02505
2:160593464:G:A	50	100	1	0.01053
2:160594062:T:C	50	100	1	0.3615
2:160594134:A:G	50	100	1	0.03431
2:160594185:G:C	50	100	0.97	0.2752
2:160594187:A:G	50	100	1	0.3853
2:160594891:T:A	50	98	1	0.3622
2:160595056:A:T	50	100	1	0.04702
2:160595772:G:A	50	100	1	0.1926
2:160596031:C:A	50	100	1	0.04611
2:160596098:C:T	50	100	1	0.06881
2:160596916:G:T	50	100	1	0.02088
2:160596950:A:G	50	100	0.99	0.06954
2:160597141:A:G	50	100	1	0.0561
2:160597241:T:C	50	100	0.9	0.02015
2:160597480:G:T	50	100	0.99	0.297
2:160597843:T:C	50	100	0.92	0.02088
2:160598298:G:T	50	100	1	0.05701
2:160598398:A:C	50	100	1	0.02124
2:160598563:T:A	50	100	1	0.05701
2:160598811:T:C	50	100	1	0.01162
2:160598977:C:T	50	100	0.99	0.05701
2:160599304:C:A	50	100	1	0.05701
2:160599615:T:C	50	100	1	0.03431
2:160599660:T:C	50	100	1	0.01471
2:160600151:G:C	50	100	1	0.03431
2:160600259:T:C	50	100	1	0.01107
2:160600336:T:G	50	100	1	0.05701
2:160600876:T:A	50	100	1	0.05428
2:160601245:A:G	50	100	0.9	0.02124
2:160601472:A:C	50	100	1	0.01162
2:160602075:C:T	50	100	1	0.03431
2:160602330:G:A	50	100	1	0.02106
2:160602597:A:G	50	86	0.93	0.09713
2:160602619:A:G	50	88	0.83	0.362
2:160603397:T:C	50	100	1	0.0345
2:160603532:C:T	50	100	1	0.01162
2:160603643:T:G	50	100	1	0.03431
2:160604135:T:C	50	100	1	0.01797
2:160604592:C:T	50	100	1	0.0216
2:160604673:C:T	50	98	1	0.0345
2:160604885:A:G	50	100	0.9	0.02088
2:160604893:A:G	50	100	1	0.05719
2:160605257:A:T	50	100	1	0.02088
2:160605582:T:C	50	100	1	0.0561
2:160606236:C:G	50	100	1	0.03431
2:160606366:T:C	50	100	1	0.1865
2:160606730:G:A	50	100	1	0.02088
2:160607304:T:C	50	100	1	0.01126
2:160607466:A:T	50	100	1	0.05428
2:160607475:C:G	50	100	1	0.05428
2:160607621:G:A	50	100	1	0.05428
2:160607702:A:G	50	100	1	0.05556
2:160607716:C:G	50	100	1	0.05428
2:160607906:G:A	50	100	1	0.03431
2:160608015:T:C	50	100	1	0.01471
2:160608030:T:C	50	100	1	0.05501
2:160608196:T:C	50	100	1	0.1115
2:160608405:T:C	50	100	1	0.05428
2:160608419:A:C	50	100	1	0.01216
2:160608516:A:T	50	100	1	0.03686
2:160608667:C:T	50	100	0.87	0.01797
2:160609079:A:G	50	100	0.94	0.01107
2:160609457:G:A	50	100	1	0.0472
2:160609751:A:G	50	100	1	0.02088
2:160609827:C:T	50	100	1	0.03903
2:160609874:T:C	50	100	1	0.01216
2:160610312:G:A	50	98	0.98	0.04321
2:160610520:C:A	50	100	1	0.01107
2:160610521:C:A	50	100	1	0.01107
2:160610537:G:C	50	100	1	0.01107
2:160610772:C:G	50	100	1	0.09985
2:160610889:G:A	50	100	1	0.01162
2:160611002:G:A	50	98	0.73	0.01888
2:160611118:A:G	50	100	1	0.0216
2:160611172:T:C	50	100	1	0.1019
2:160611552:C:T	50	100	0.98	0.02269
2:160612163:T:C	50	100	1	0.04103
2:160612454:A:G	50	100	1	0.03431
2:160612586:T:C	50	100	1	0.03431
2:160612768:G:A	50	100	1	0.02142
2:160613776:T:C	50	100	1	0.102
2:160614005:A:G	50	100	1	0.04484
2:160614159:C:T	50	100	1	0.04049
2:160614727:T:A	50	100	1	0.1245
2:160614746:T:G	50	100	1	0.3802
2:160615047:C:T	50	100	1	0.04484
2:160615241:T:G	50	100	1	0.1019
2:160615306:T:G	50	100	1	0.2965
2:160615443:A:G	50	100	1	0.03431
2:160615544:T:C	50	100	1	0.03431
2:160616015:G:A	50	100	1	0.1245
2:160616211:G:T	50	100	1	0.2772
2:160616218:T:G	50	100	1	0.1019
2:160616491:A:G	50	100	1	0.01797
2:160616670:G:C	50	98	0.96	0.1498
2:160616754:T:C	50	100	0.92	0.02269
2:160617005:C:T	50	100	1	0.1741
2:160617268:G:A	50	100	0.99	0.2756
2:160617341:T:C	50	100	1	0.04503
2:160617462:T:C	50	100	1	0.2967
2:160617821:G:A	50	100	1	0.03431
2:160618097:C:T	50	100	1	0.02269
2:160618377:T:C	50	100	1	0.102
2:160618523:A:G	50	100	1	0.02269
2:160619098:C:T	50	100	1	0.04503
2:160619384:C:T	50	100	1	0.061
2:160619708:C:T	50	100	1	0.04575
2:160620423:G:A	50	100	1	0.1739
2:160621207:G:A	50	100	1	0.07934
2:160621459:C:T	50	100	0.96	0.2001
2:160621895:T:C	50	100	1	0.1002
2:160621905:C:T	50	100	1	0.01525
2:160622406:T:C	50	100	1	0.03649
2:160622486:T:C	49	100	1	0.3794
2:160622492:T:C	50	100	0.98	0.02669
2:160622507:C:A	50	100	0.99	0.1255
2:160623492:G:A	50	100	0.99	0.2852
2:160623639:C:T	50	100	1	0.02106
2:160623856:C:T	50	98	1	0.1002
2:160623871:A:T	50	100	1	0.02088
2:160623879:G:A	50	100	1	0.03922
2:160624284:T:C	50	100	1	0.01162
2:160624903:A:C	50	100	0.98	0.3076
2:160624967:C:T	50	100	1	0.1002
2:160625090:C:T	50	100	1	0.01888
2:160625207:T:A	50	100	1	0.1002
2:160625826:C:T	50	100	1	0.01162
2:160625881:G:C	50	100	1	0.1247
2:160626173:G:T	50	100	1	0.04121
2:160626255:G:A	50	100	1	0.02088
2:160626421:C:G	50	100	1	0.01307
2:160626460:G:T	50	100	1	0.03994
2:160626589:G:A	50	100	1	0.03431
2:160626724:G:A	50	100	1	0.1247
2:160627016:T:G	50	100	1	0.03431
2:160627694:C:T	50	100	1	0.1002
2:160627798:T:C	50	100	1	0.04521
2:160628304:T:C	50	100	1	0.1002
2:160628695:G:C	50	100	1	0.03431
2:160629280:A:G	50	100	1	0.09731
2:160629439:T:C	50	100	1	0.1216
2:160629594:C:T	50	100	1	0.01035
2:160629819:C:T	50	100	1	0.09713
2:160629974:C:T	50	100	1	0.02088
2:160630279:A:G	50	100	1	0.04121
2:160630346:A:T	50	100	0.95	0.06935
2:160630504:T:A	50	100	1	0.09713
2:160630636:T:C	50	100	1	0.02088
2:160630737:C:T	50	100	0.99	0.2707
2:160631157:G:A	50	100	1	0.03431
2:160631300:A:G	50	100	0.84	0.0207
2:160631436:C:T	50	100	1	0.04139
2:160631657:C:T	49	100	1	0.02451
2:160631841:T:C	50	98	1	0.02469
2:160631953:G:A	50	100	1	0.02106
2:160631979:G:A	50	100	1	0.02088
2:160632075:C:T	50	100	1	0.02451
2:160632138:A:G	50	100	1	0.03431
2:160632719:A:G	50	100	1	0.04121
2:160632902:G:A	50	100	1	0.02451
2:160632907:G:A	50	100	1	0.04139
2:160633034:G:A	50	100	1	0.02451
2:160633245:T:A	50	100	1	0.02451
2:160633282:C:T	50	100	1	0.08733
2:160633466:G:A	50	100	1	0.02451
2:160633493:G:A	49	100	0.98	0.02633
2:160633570:A:C	50	100	1	0.02505
2:160633619:C:T	50	100	1	0.272
2:160633761:C:T	50	100	1	0.02469
2:160633893:C:T	50	100	1	0.04194
2:160634327:G:T	50	100	1	0.02451
2:160634364:G:A	50	100	1	0.02469
2:160634471:C:T	50	100	1	0.2039
2:160634638:G:C	50	100	1	0.03431
2:160634867:T:A	50	100	1	0.02451
2:160634948:A:G	50	100	1	0.02451
2:160635267:C:T	50	100	1	0.3802
2:160635487:A:G	50	100	1	0.03976
2:160635496:G:A	50	100	1	0.08733
2:160635515:T:G	50	100	1	0.03431
2:160635730:A:G	50	100	1	0.03431
2:160635741:C:T	50	100	1	0.03431
2:160636340:T:C	50	100	1	0.3584
2:160636957:A:G	50	100	1	0.04194
2:160637067:T:C	49	100	1	0.03431
2:160637321:C:T	50	100	1	0.02451
2:160637339:G:C	50	100	1	0.01126
2:160637479:C:G	50	100	1	0.03922
2:160638040:C:T	50	100	1	0.02451
2:160638098:C:T	50	100	1	0.04194
2:160638528:A:T	50	100	1	0.02451
2:160638594:T:G	50	100	1	0.08733
2:160638992:A:G	50	100	1	0.02088
2:160639048:T:A	50	100	1	0.2703
2:160639215:C:T	50	100	0.98	0.2099
2:160639549:C:T	50	100	1	0.01434
2:160639932:G:C	50	100	1	0.01107
2:160640479:C:T	50	100	0.98	0.04121
2:160640820:C:T	50	100	1	0.02433
2:160640935:T:C	50	100	1	0.01797
2:160641325:C:T	50	100	1	0.0699
2:160641354:C:G	50	100	1	0.2039
2:160641508:T:G	50	100	1	0.04194
2:160641574:C:T	50	100	1	0.04194
2:160641729:T:C	50	100	0.97	0.1514
2:160641772:C:T	50	100	1	0.04194
2:160641807:C:T	50	100	1	0.03431
2:160642093:C:T	50	100	1	0.01216
2:160642522:T:C	50	100	1	0.0699
2:160642605:C:T	50	100	1	0.04121
2:160642688:C:T	50	100	1	0.01888
2:160642993:T:G	50	100	1	0.02542
2:160643035:C:T	50	100	1	0.08733
2:160643455:T:C	50	100	1	0.02451
2:160643665:A:G	50	100	1	0.1823
2:160643731:A:G	50	100	1	0.01107
2:160643978:C:T	50	100	1	0.01816
2:160644114:G:A	50	100	1	0.04049
2:160644141:G:A	50	100	1	0.01797
2:160644204:G:A	50	100	1	0.03831
2:160644521:A:G	50	100	1	0.04049
2:160644788:C:T	50	100	0.61	0.02106
2:160644910:A:G	50	100	1	0.03304
2:160645088:A:T	50	100	0.7	0.0216
2:160645360:T:G	50	100	1	0.02451
2:160645628:C:T	50	98	0.61	0.01035
2:160645771:T:C	50	100	1	0.04067
2:160646366:T:A	50	100	1	0.02197
2:160646522:T:C	50	100	1	0.406
2:160646633:T:G	50	100	1	0.02451
2:160646712:T:C	50	100	0.98	0.2892
2:160646748:G:A	50	100	1	0.02106
2:160646974:T:G	50	100	1	0.4054
2:160647339:G:A	50	100	1	0.3809
2:160648395:G:A	50	100	1	0.02469
2:160648646:A:G	50	100	1	0.03304
2:160648684:G:A	50	100	1	0.03431
2:160648957:G:T	50	100	1	0.01107
2:160648980:G:A	50	100	1	0.02487
2:160649183:C:T	50	100	1	0.01107
2:160649212:T:C	50	100	1	0.01107
2:160649243:C:G	50	100	0.87	0.03667
2:160649472:G:T	50	100	1	0.2894
2:160649626:G:T	50	100	1	0.1269
2:160649687:A:G	50	100	1	0.0118
2:160650197:G:A	50	100	1	0.01126
2:160650252:G:T	50	100	1	0.01997
2:160650526:A:C	50	100	1	0.01216
2:160650539:C:A	50	100	1	0.1009
2:160650726:C:T	50	100	0.99	0.291
2:160650904:T:G	50	100	1	0.1115
2:160651477:G:C	50	100	0.99	0.1959
2:160651996:T:C	50	100	1	0.3844
2:160652223:A:T	50	100	1	0.3584
2:160652663:C:T	50	100	1	0.06118
2:160652905:T:C	50	100	1	0.03286
2:160653122:C:T	50	100	1	0.06118
2:160653182:G:A	50	100	1	0.04866
2:160653836:G:A	50	100	0.91	0.0256
2:160653838:A:C	50	100	0.91	0.02542
2:160654219:C:G	50	100	1	0.3836
2:160654490:C:T	50	100	1	0.04666
2:160654684:G:A	50	100	1	0.061
2:160654800:T:C	50	98	0.99	0.27
2:160655164:A:C	50	100	1	0.03286
2:160656271:A:G	50	100	0.96	0.07026
2:160656577:C:T	50	100	1	0.01943
2:160656580:C:T	50	100	1	0.03286
2:160656581:C:T	50	100	1	0.03286
2:160656589:T:C	49	100	0.97	0.05719
2:160657032:A:G	50	96	0.99	0.266
2:160657237:G:T	50	98	1	0.4016
2:160657672:G:A	50	100	1	0.07262
2:160657683:C:T	50	100	1	0.07226
2:160658085:A:G	50	100	1	0.2647
2:160658295:C:T	50	100	1	0.07262
2:160658527:A:G	50	100	0.8	0.01961
2:160658647:T:C	50	100	0.97	0.01416
2:160658853:T:C	50	100	1	0.04503
2:160659272:G:A	50	100	1	0.01126
2:160659448:C:T	50	100	1	0.02596
2:160659472:C:T	50	100	1	0.3994
2:160659555:A:G	50	100	1	0.03359
2:160659574:A:G	50	100	1	0.01888
2:160659715:A:G	50	100	1	0.3994
2:160660696:G:A	50	100	0.68	0.01416
2:160660844:A:T	50	100	1	0.2663
2:160660967:T:C	50	100	1	0.06173
2:160661101:T:C	50	100	1	0.01216
2:160661172:G:A	50	100	1	0.386
2:160661342:G:C	46	100	1	0.1946
2:160661833:T:C	50	100	1	0.0187
2:160662499:C:T	50	100	1	0.2887
2:160662707:A:G	50	100	1	0.07298
2:160662747:A:T	50	98	0.88	0.02633
2:160663245:G:A	50	100	1	0.03286
2:160663268:T:C	50	100	0.98	0.07244
2:160663328:G:T	50	100	0.99	0.1935
2:160663329:C:T	50	100	0.99	0.193
2:160663331:A:G	50	100	1	0.01398
2:160663699:A:G	50	100	1	0.386
2:160663989:G:C	50	100	1	0.03286
2:160664107:A:T	50	100	0.91	0.0167
2:160664274:C:A	50	100	0.98	0.02251
2:160664457:A:G	50	100	1	0.03304
2:160664570:G:A	50	100	0.86	0.01035
2:160664937:G:A	50	100	1	0.386
2:160665770:C:T	50	100	1	0.2669
2:160666117:T:C	50	100	1	0.01216
2:160666219:A:G	50	100	1	0.0728
2:160666991:A:G	50	100	1	0.01198
2:160667360:T:A	50	100	1	0.01071
2:160667391:A:G	50	100	0.98	0.1943
2:160667638:A:G	50	100	0.95	0.15310000000000001
2:160668553:G:A	50	100	1	0.01126
2:160669090:T:C	50	100	1	0.2645
2:160669400:C:T	49	100	1	0.01761
2:160669550:T:C	50	100	1	0.01126
2:160669653:T:A	50	100	1	0.2823
2:160669686:A:G	50	100	1	0.01289
2:160669900:G:T	50	100	1	0.07298
2:160669952:T:C	50	100	1	0.07607
2:160670006:A:C	50	100	1	0.07498
2:160670586:G:A	50	100	1	0.01216
2:160670742:C:A	50	100	0.97	0.02378
2:160670885:A:T	50	100	1	0.0187
2:160671076:T:C	50	100	0.99	0.02288
2:160671911:T:C	50	100	1	0.01198
2:160672646:T:G	50	100	1	0.06118
2:160672670:A:G	50	100	1	0.2885
2:160672834:A:C	50	100	1	0.2663
2:160673494:G:C	50	100	0.99	0.1681
2:160673529:T:G	50	100	1	0.2669
2:160673571:A:T	50	100	0.97	0.05556
2:160673687:T:C	50	100	1	0.07317
2:160674250:C:T	50	100	1	0.4005
2:160674282:G:A	50	100	1	0.04739
2:160674588:A:G	50	98	1	0.01144
2:160674751:T:A	50	100	1	0.07317
2:160674794:C:A	50	100	1	0.07353
2:160674795:T:C	50	100	1	0.3402
2:160675047:T:C	50	100	0.99	0.2645
2:160675272:A:G	50	100	0.97	0.1963
2:160675780:A:G	50	100	1	0.02342
2:160675871:C:A	50	100	1	0.01888
2:160675898:C:T	50	100	1	0.07317
2:160676238:T:A	50	100	1	0.01071
2:160676385:A:G	50	100	1	0.01216
2:160676504:G:T	50	100	1	0.2663
2:160676689:C:T	50	100	1	0.03322
2:160677059:C:G	50	100	1	0.01216
2:160677657:G:A	50	100	0.99	0.2778
2:160677788:C:T	50	100	1	0.03322
2:160678140:G:C	50	100	1	0.3268
2:160678220:A:G	50	100	1	0.01216
2:160678501:G:A	50	100	1	0.04956
2:160678590:G:A	50	100	1	0.01071
2:160678670:A:G	50	100	0.99	0.2625
2:160678968:G:T	50	96	0.94	0.1854
2:160679013:C:T	50	100	1	0.01126
2:160679044:T:A	50	100	1	0.01235
2:160679185:C:A	50	100	1	0.01943
2:160679225:A:T	50	100	1	0.04956
2:160679932:A:G	50	100	0.99	0.4969
2:160680109:T:C	50	100	1	0.3206
2:160680268:C:G	50	100	1	0.3686
2:160680763:T:C	50	100	0.96	0.01888
2:160680952:C:G	50	100	1	0.0492
2:160680977:A:G	50	100	1	0.01216
2:160681296:C:T	50	100	1	0.04938
2:160681348:A:G	50	100	0.98	0.04357
2:160681440:C:T	50	100	1	0.01162
2:160681461:G:C	47	100	1	0.01816
2:160681589:G:A	50	100	0.9	0.01943
2:160681655:G:A	50	100	0.98	0.04503
2:160682324:G:T	50	100	1	0.0492
2:160682426:A:G	50	100	1	0.03322
2:160682792:C:T	50	100	1	0.01598
2:160682846:G:T	49	98	1	0.04956
2:160682932:T:C	50	92	0.99	0.1952
2:160682964:C:T	50	100	1	0.01924
2:160683000:A:T	50	100	1	0.01543
2:160683112:A:G	50	100	1	0.01325
2:160683913:A:G	50	100	1	0.2636
2:160683925:C:T	50	100	0.97	0.0187
2:160684038:C:T	50	100	0.99	0.09368
2:160684214:T:C	50	100	1	0.2814
2:160684897:T:C	50	100	1	0.03431
2:160685445:A:G	50	100	1	0.03431
2:160685450:A:G	50	100	0.98	0.03431
2:160685817:A:G	50	100	1	0.4532
2:160685935:A:C	49	100	1	0.03631
2:160686776:T:C	50	100	1	0.03286
2:160686866:T:C	50	100	1	0.2816
2:160686870:T:G	50	100	1	0.01089
2:160686903:C:T	50	100	1	0.01071
2:160687126:C:A	50	100	1	0.03431
2:160687525:T:C	50	100	1	0.01997
2:160687805:G:T	50	100	1	0.4739
2:160688107:G:C	50	100	1	0.01816
2:160688136:A:T	50	100	1	0.0728
2:160688380:C:T	50	100	1	0.05029
2:160688624:T:C	50	98	1	0.03341
2:160688650:C:T	50	100	1	0.2556
2:160688651:G:A	50	100	1	0.02923
2:160689327:A:G	50	100	1	0.0345
2:160689641:A:G	50	100	1	0.01071
2:160689644:G:A	50	100	1	0.01616
2:160689678:C:T	50	100	1	0.01071
2:160689762:A:G	50	100	1	0.0285
2:160689790:C:T	50	100	1	0.4512
2:160690528:A:G	50	100	1	0.01107
2:160691041:T:C	50	100	1	0.01071
2:160691103:T:A	50	100	1	0.4199
2:160691186:G:T	50	100	1	0.4221
2:160691306:G:A	46	91.3	1	0.3351
2:160691891:C:T	50	100	1	0.03286
2:160692139:T:C	50	100	1	0.01452
2:160692492:C:T	50	100	1	0.04593
2:160692615:C:T	50	100	0.97	0.01888
2:160692926:C:T	50	98	0.81	0.01416
2:160693118:A:G	50	100	1	0.08715
2:160693311:C:T	50	100	0.97	0.04866
2:160693326:G:A	50	100	1	0.2629
2:160693332:C:T	50	100	1	0.03286
2:160693341:T:C	50	100	1	0.01162
2:160693342:G:A	50	100	1	0.2812
2:160693482:T:C	50	100	1	0.03486
2:160694388:C:A	50	100	1	0.03286
2:160694560:C:A	50	100	1	0.01816
2:160694816:G:A	50	100	1	0.2807
2:160694890:C:T	50	100	1	0.01816
2:160695069:A:G	50	100	1	0.0866
2:160696401:A:G	50	100	1	0.01688
2:160696475:G:A	50	100	1	0.03431
2:160696515:T:C	50	100	1	0.01126
2:160696591:C:A	50	100	1	0.01616
2:160696773:A:G	50	100	1	0.2977
2:160696820:T:C	50	100	1	0.07317
2:160697003:C:T	50	100	1	0.02342
2:160697164:A:G	50	100	1	0.03431
2:160697849:A:C	50	100	1	0.03431
2:160698008:A:T	50	100	1	0.08715
2:160698249:T:C	50	100	1	0.01816
2:160698250:A:G	50	100	1	0.03431
2:160698325:T:G	50	100	1	0.03431
2:160698386:T:C	50	100	0.96	0.02397
2:160698503:C:T	50	100	1	0.03431
2:160698715:C:T	50	100	1	0.03304
2:160698795:T:A	50	88	0.91	0.4265
2:160698802:G:T	50	84	1	0.1307
2:160698804:G:T	50	90	0.95	0.1857
2:160698806:G:T	50	100	1	0.2313
2:160698967:C:T	50	100	1	0.04866
2:160699099:T:C	50	100	1	0.281
2:160699694:T:A	50	100	0.99	0.03431
2:160699879:T:C	50	100	1	0.01071
2:160699884:T:A	50	100	1	0.0158
2:160699892:T:A	50	98	1	0.0118
2:160701304:A:G	50	100	1	0.03431
2:160701704:C:T	50	100	1	0.03431
2:160701956:G:C	49	100	1	0.02142
2:160701972:C:T	50	100	1	0.01071
2:160702058:A:G	50	100	0.93	0.0187
2:160702176:T:C	50	100	1	0.01071
2:160702465:T:G	50	100	1	0.03431
2:160702475:G:T	50	100	1	0.04847
2:160702677:T:C	50	100	1	0.0345
2:160703129:G:A	50	100	1	0.03431
2:160703431:C:T	50	100	1	0.4205
2:160703557:T:A	50	100	1	0.4203
2:160704092:G:A	50	98	0.81	0.02505
2:160704098:G:C	50	100	0.99	0.01598
2:160704235:T:A	50	100	1	0.3377
2:160704358:T:C	50	100	0.99	0.08733
2:160704530:T:C	50	100	1	0.02233
2:160704594:C:T	50	100	1	0.03286
2:160705244:G:C	50	100	0.96	0.1912
2:160705305:T:C	50	100	1	0.01834
2:160705336:C:T	50	100	1	0.1211
2:160705387:G:A	50	100	1	0.06245
2:160705476:G:T	50	100	1	0.1151
2:160706083:A:T	50	100	1	0.03395
2:160706352:G:C	50	100	1	0.2992
2:160706537:G:A	50	100	1	0.4528
2:160707174:T:A	50	100	1	0.02033
2:160707510:C:G	50	100	1	0.02033
2:160707615:A:G	50	100	0.98	0.04593
2:160707921:C:T	50	100	1	0.01071
2:160708105:A:G	50	100	1	0.03431
2:160708336:C:T	50	100	1	0.4188
2:160708712:A:G	50	100	1	0.06264
2:160708931:A:G	50	100	1	0.03431
2:160708934:A:G	50	100	1	0.03431
2:160709021:T:C	50	100	1	0.08642
2:160709100:T:A	50	100	1	0.03431
2:160709165:C:T	49	100	0.91	0.09913
2:160709392:C:T	50	100	1	0.0285
2:160709787:T:C	50	100	1	0.01816
2:160710329:C:T	50	100	1	0.4566
2:160710426:A:G	50	100	0.96	0.03014
2:160710623:G:C	50	100	1	0.01852
2:160711010:C:T	50	100	1	0.01035
2:160711415:T:C	50	100	1	0.01126
2:160711482:C:T	50	100	1	0.01598
2:160711608:C:A	50	100	1	0.01816
2:160711622:T:C	50	98	1	0.0187
2:160711708:T:C	50	100	1	0.1747
2:160711939:C:T	50	100	1	0.02869
2:160712231:G:T	50	100	1	0.04049
2:160712250:T:C	50	100	1	0.01816
2:160712289:A:T	50	100	1	0.01053
2:160712630:A:G	50	100	1	0.01198
2:160712697:T:A	50	100	1	0.01816
2:160712865:A:G	50	100	1	0.291
2:160713077:A:G	50	100	1	0.01816
2:160713089:A:G	50	100	1	0.01598
2:160713149:A:C	50	100	1	0.01816
2:160713156:G:A	50	98	1	0.2901
2:160713168:A:C	50	96	1	0.3767
2:160713418:A:C	42	88.1	0.99	0.1169
2:160713441:C:G	47	100	0.96	0.01816
2:160713615:G:A	50	92	1	0.04285
2:160714220:G:C	50	100	1	0.0659
2:160714238:T:C	50	94	1	0.3203
2:160714470:T:C	50	100	1	0.3793
2:160714675:T:C	50	100	0.99	0.0463
2:160714866:T:G	50	100	1	0.01017
2:160715409:A:T	50	100	0.99	0.01053
2:160715712:C:T	50	100	1	0.3794
2:160716101:T:C	50	100	1	0.0158
2:160716270:G:A	50	100	1	0.4052
2:160716451:T:C	50	100	1	0.02869
2:160716523:A:G	50	100	1	0.02633
2:160716720:A:C	50	100	1	0.4072
2:160716748:T:C	50	100	0.67	0.02288
2:160717168:A:T	50	100	1	0.3793
2:160717338:T:C	50	100	1	0.01017
2:160717779:T:G	50	100	1	0.01634
2:160718166:T:C	50	100	1	0.0158
2:160718408:A:G	50	100	1	0.3778
2:160718492:C:T	50	100	1	0.142
2:160718676:G:A	50	100	1	0.01053
2:160719097:G:C	50	100	1	0.0158
2:160719286:C:T	50	100	1	0.0679
2:160720463:A:C	50	100	1	0.06572
2:160721014:G:T	50	100	1	0.1382
2:160721241:G:A	50	100	1	0.01471
2:160721360:A:T	50	100	1	0.02633
2:160721489:A:T	50	100	1	0.06572
2:160722151:T:C	50	100	1	0.3016
2:160722856:A:G	50	100	0.98	0.2224
2:160722918:G:T	50	100	1	0.06772
2:160723215:G:A	50	100	1	0.02578
2:160723228:A:G	50	100	1	0.04811
2:160723455:T:C	50	100	1	0.06772
2:160723750:G:A	50	100	0.98	0.01017
2:160723963:C:A	50	100	1	0.0158
2:160723964:A:G	50	98	1	0.02033
2:160723996:T:C	50	98	1	0.02033
2:160724022:T:C	50	100	0.99	0.02869
2:160724060:G:T	50	100	1	0.0158
2:160724281:T:C	50	100	1	0.0158
2:160724381:T:C	50	100	1	0.3005
2:160724480:T:C	50	100	1	0.0158
2:160724938:A:G	50	98	1	0.3012
2:160725899:T:A	50	100	1	0.06772
2:160725917:C:T	50	100	0.98	0.01616
2:160726020:A:G	50	100	1	0.04557
2:160726226:G:T	50	100	0.96	0.1745
2:160726563:G:A	50	100	1	0.0158
2:160727468:A:G	50	100	1	0.02869
2:160727552:A:G	50	100	1	0.01126
2:160727919:A:G	50	100	1	0.01561
2:160727920:C:A	50	100	1	0.01561
2:160727921:A:T	50	100	1	0.02887
2:160728336:C:T	50	100	1	0.01089
2:160728481:A:T	50	100	1	0.02669
2:160728482:A:C	50	100	1	0.02669
2:160728797:C:T	50	100	1	0.06609
2:160728991:G:A	50	100	1	0.0158
2:160729538:A:T	50	100	1	0.0158
2:160730174:C:T	50	100	1	0.0158
2:160730190:T:C	50	100	0.68	0.02033
2:160731279:A:G	50	100	0.79	0.01652
2:160731968:A:T	50	100	1	0.07044
2:160732035:G:C	50	100	1	0.0492
2:160732105:A:C	50	100	0.99	0.06899
2:160732114:C:T	50	100	1	0.07044
2:160732502:C:A	50	100	1	0.01652
2:160732534:C:T	50	100	1	0.0158
2:160732818:G:A	50	100	1	0.06463
2:160733292:C:T	50	98	0.63	0.01271
2:160733753:T:A	50	100	1	0.07026
2:160733755:G:A	50	100	1	0.0167
2:160733911:T:C	50	100	1	0.03577
2:160734116:A:C	50	100	1	0.3027
2:160734196:C:T	50	98	0.99	0.01235
2:160735378:T:A	50	100	1	0.06954
2:160735562:G:A	50	100	1	0.02033
2:160735738:C:T	49	100	1	0.08969
2:160736597:A:G	50	100	1	0.03613
2:160737125:C:T	50	98	1	0.01325
2:160737543:C:T	50	100	1	0.01688
2:160737882:C:T	50	100	1	0.3747
2:160737925:G:A	50	100	1	0.01688
2:160738089:A:T	50	100	1	0.02052
2:160738256:C:T	50	100	1	0.01707
2:160738322:C:G	50	100	1	0.02124
2:160738659:T:G	50	100	1	0.01743
2:160738959:T:C	50	100	1	0.1242
2:160738985:A:G	50	100	1	0.3762
2:160739198:G:A	50	100	0.94	0.01053
2:160739239:G:A	50	100	1	0.02142
2:160739366:G:C	50	100	1	0.1385
2:160739627:T:C	50	100	1	0.1581
2:160739816:G:A	50	100	1	0.01688
2:160739852:A:G	50	100	1	0.1578
2:160740742:A:T	50	100	0.99	0.3856
2:160740820:T:C	50	100	0.9	0.04067
2:160741026:C:T	50	100	1	0.4828
2:160741141:T:G	50	100	1	0.3644
2:160741689:A:T	50	98	1	0.04503
2:160741699:C:A	50	98	1	0.3974
2:160742005:C:A	50	100	1	0.06935
2:160742690:T:C	50	100	1	0.02451
2:160743184:G:A	50	100	1	0.06935
2:160743664:A:G	50	100	0.99	0.09277
2:160743843:A:G	50	98	1	0.1727
2:160743987:T:C	50	96	0.98	0.421
2:160744025:G:A	50	96	0.98	0.4181
2:160744036:A:G	50	98	0.99	0.3664
2:160744076:A:G	50	96	0.99	0.3878
2:160744084:G:T	50	98	0.99	0.0886
2:160744410:G:T	50	100	1	0.06935
2:160744952:A:G	49	100	1	0.02415
2:160745193:T:C	50	100	1	0.06935
2:160745409:C:T	50	100	1	0.06935
2:160745827:A:C	50	98	1	0.09532
2:160746010:C:T	50	100	1	0.0325
2:160746792:C:T	50	100	1	0.06935
2:160747318:G:A	50	100	1	0.4877
2:160747469:A:T	50	100	0.96	0.05447
2:160747644:C:T	50	100	1	0.03141
2:160747758:C:A	50	100	0.99	0.4395
2:160747898:C:G	50	100	0.97	0.06917
2:160747932:A:G	50	100	1	0.06881
2:160748153:C:T	50	100	1	0.02996
2:160748333:G:T	50	100	1	0.449
2:160748915:C:T	50	100	1	0.4789
2:160749045:C:A	50	100	1	0.02977
2:160749084:C:T	50	100	1	0.01743
2:160749236:A:G	50	100	1	0.3883
2:160749267:C:T	50	100	1	0.03123
2:160749650:G:A	50	96	0.97	0.0728
2:160749668:T:A	50	98	0.98	0.4653
2:160750056:C:A	50	94	0.95	0.4982
2:160750242:A:G	50	98	0.99	0.07698
2:160750281:A:G	50	100	1	0.01089
2:160750362:C:T	50	100	1	0.07662
2:160750507:G:A	50	100	0.98	0.02977
2:160750536:A:G	50	100	0.99	0.0325
2:160750702:T:C	50	98	1	0.0354
2:160751463:A:C	50	100	0.98	0.10780000000000001
2:160751466:C:T	50	100	1	0.03794
2:160751545:A:G	50	100	0.93	0.01235
2:160752165:C:T	50	100	0.99	0.3617
2:160752885:A:G	50	100	0.98	0.1122
2:160753190:G:C	50	100	0.98	0.1097
2:160753253:T:C	50	100	0.98	0.1075
2:160753510:G:A	50	100	0.97	0.03758
2:160753657:G:C	50	100	0.99	0.10780000000000001
2:160753967:T:C	50	100	1	0.03813
2:160754374:T:G	50	100	0.99	0.04285
2:160754462:C:T	49	100	0.98	0.03776
2:160754483:C:T	50	98	1	0.04194
2:160754484:G:A	50	100	0.99	0.1102
2:160754567:C:G	50	100	1	0.07625
2:160754581:C:G	50	100	0.99	0.3602
2:160754607:G:A	50	100	1	0.07625
2:160754661:G:A	50	100	0.99	0.03813
2:160754674:C:G	50	100	1	0.04194
2:160754732:A:G	50	100	1	0.04176
2:160754811:T:C	50	100	0.99	0.3649
2:160755166:A:G	50	100	1	0.03794
2:160755242:C:A	50	100	1	0.3651
2:160755406:C:T	50	96	0.9	0.01489
2:160755407:A:C	50	100	1	0.04212
2:160755458:A:G	50	100	1	0.3653
2:160756305:T:C	50	100	1	0.01035
2:160756803:C:T	50	100	1	0.1097
2:160756950:G:C	50	100	1	0.112
2:160756955:A:G	50	100	1	0.112
2:160757075:C:G	42	97.6	0.99	0.3411
2:160757223:C:T	50	88	0.99	0.3607
2:160757265:T:A	50	100	0.94	0.08097
2:160757353:A:C	48	100	1	0.2983
2:160757424:G:A	50	98	1	0.04158
2:160757478:C:T	50	100	1	0.02469
2:160757544:A:C	50	100	1	0.01634
2:160757561:C:T	50	98	1	0.10780000000000001
2:160757604:T:C	49	100	1	0.02469
2:160757769:T:C	50	98	0.98	0.112
2:160757843:T:C	50	98	0.91	0.0325
2:160757917:A:G	50	100	1	0.01035
2:160757970:T:A	50	98	1	0.04139
2:160757996:C:T	50	98	0.9	0.02324
2:160758087:A:T	50	100	1	0.1135
2:160759282:T:C	40	100	1	0.07879
2:160759363:G:T	47	95.7	1	0.04357
2:160759389:T:G	45	93.3	0.99	0.2442
2:160759664:C:T	50	100	1	0.0768
2:160759782:T:C	50	100	1	0.01053
2:160759790:C:T	50	100	1	0.01634
2:160759963:C:T	50	98	1	0.03867
2:160760170:C:T	48	95.8	1	0.1098
2:160760171:G:A	44	79.5	0.99	0.362
2:160760315:T:C	49	100	1	0.07662
2:160760327:A:T	50	98	0.93	0.04067
2:160760409:C:T	50	98	1	0.03885
2:160760438:T:C	50	100	1	0.07643
2:160760733:G:A	50	100	0.99	0.04448
2:160760821:C:A	50	92	1	0.04194
2:160760823:A:G	50	92	1	0.04139
2:160760865:C:T	50	100	1	0.0768
2:160761075:A:G	50	100	1	0.1518
2:160761177:A:T	50	100	1	0.04158
2:160761281:T:C	47	95.7	1	0.1948
2:160761448:C:T	50	100	1	0.02233
2:160761479:A:T	50	100	1	0.03758
2:160761527:G:C	50	100	1	0.03758
2:160761651:A:C	50	100	1	0.1512
2:160761729:T:G	50	100	1	0.03794
2:160761749:T:C	50	100	1	0.1514
2:160761806:T:C	50	100	1	0.1534
2:160761835:A:G	50	100	0.99	0.02033
2:160761883:G:C	50	100	0.97	0.1634
2:160761897:G:A	50	100	1	0.1102
2:160761938:A:G	50	100	1	0.1514
2:160761999:G:C	50	100	1	0.07643
2:160762146:C:A	50	100	0.91	0.03758
2:160762153:C:G	50	100	1	0.04158
2:160762183:C:G	50	100	1	0.01997
2:160762243:A:G	50	100	1	0.1518
2:160762265:T:A	50	100	1	0.02215
2:160762370:G:T	50	100	1	0.03849
2:160762592:C:T	50	100	0.96	0.02378
2:160762774:G:C	50	100	1	0.03813
2:160762781:C:G	50	100	1	0.07698
2:160762924:A:G	50	100	1	0.04139
2:160762934:C:A	50	100	0.97	0.04267
2:160763035:G:C	50	98	1	0.15
2:160763055:A:G	50	98	1	0.2948
2:160763379:G:A	50	100	1	0.1097
2:160763507:C:G	50	100	1	0.07643
2:160763892:T:C	50	98	1	0.04139
2:160763897:C:T	50	100	1	0.1075
2:160763932:C:G	50	98	0.99	0.3664
2:160764166:A:G	50	100	1	0.1073
2:160764179:G:C	50	100	1	0.1098
2:160764679:C:T	50	98	0.99	0.02633
2:160764712:T:C	50	100	1	0.02088
2:160764846:T:A	50	98	0.99	0.07389
2:160764871:T:G	50	100	1	0.01434
2:160765141:A:G	50	100	0.98	0.08696
2:160765439:C:G	50	98	1	0.0394
2:160765711:G:A	50	100	0.99	0.2881
2:160766017:T:C	50	100	1	0.2889
2:160766218:T:G	50	100	1	0.4499
2:160766381:G:A	50	100	1	0.2894
2:160766521:G:T	50	100	0.99	0.1064
2:160766639:T:C	50	100	1	0.289
2:160766655:C:G	50	100	1	0.4481
2:160766674:T:A	50	100	1	0.4499
2:160766679:G:A	50	100	0.96	0.03522
2:160766707:A:G	50	100	1	0.4599
2:160766773:G:A	50	100	0.99	0.4085
2:160766912:C:T	50	100	1	0.01489
2:160766957:G:C	50	100	1	0.03867
2:160767117:G:A	50	100	1	0.01525
2:160767118:T:C	50	100	1	0.0158
2:160767313:T:C	50	100	1	0.02651
2:160767372:C:A	50	100	1	0.03849
2:160767583:C:A	50	98	0.98	0.06427
2:160767691:C:T	50	100	1	0.03885
2:160767692:G:A	50	100	1	0.1456
2:160767790:C:G	50	98	0.98	0.06391
2:160768137:C:A	50	100	1	0.1062
2:160768140:A:G	50	100	1	0.4424
2:160768145:G:T	50	100	0.99	0.03867
2:160768147:G:C	50	100	0.99	0.03867
2:160768274:G:A	50	98	0.99	0.1249
2:160768299:G:C	48	97.9	1	0.3564
2:160768484:G:A	47	100	0.98	0.01017
2:160768538:G:A	47	85.1	1	0.1614
2:160768800:A:C	48	97.9	0.95	0.03504
2:160768801:A:C	44	100	1	0.03722
2:160768838:T:G	47	76.6	0.99	0.4009
2:160768947:T:G	50	100	1	0.1146
2:160768949:T:C	50	100	1	0.01688
2:160768991:T:G	50	100	1	0.02832
2:160768999:T:C	50	100	1	0.02778
2:160769027:A:C	50	100	1	0.3584
2:160769128:T:C	50	98	1	0.4998
2:160769187:A:C	50	100	1	0.2896
2:160769197:G:C	50	100	1	0.4067
2:160769223:C:T	50	100	1	0.2892
2:160769239:A:T	50	100	1	0.02832
2:160769348:G:A	50	98	1	0.1058
2:160769436:C:A	50	96	1	0.4065
2:160769447:C:T	50	100	1	0.4519
2:160769451:C:A	50	100	1	0.07662
2:160769468:C:T	50	100	1	0.07662
2:160769561:C:T	50	100	1	0.2896
2:160769609:G:A	50	100	0.97	0.03486
2:160769634:G:A	50	100	1	0.289
2:160769747:G:A	50	100	1	0.2899
2:160769808:G:A	50	100	1	0.4074
2:160769834:T:C	50	98	1	0.4621
2:160769899:T:G	50	100	1	0.4063
2:160769927:G:T	50	100	0.98	0.1077
2:160769942:C:T	50	100	1	0.02233
2:160770011:C:T	49	98	1	0.1409
2:160770152:A:C	48	100	0.99	0.1009
2:160770171:C:G	47	100	1	0.02596
2:160770259:A:G	35	80	0.96	0.3085
2:160771247:G:T	33	78.8	0.96	0.2015
2:160771488:C:T	44	93.2	1	0.1385
2:160771545:A:G	48	95.8	0.97	0.08025
2:160771600:C:T	47	100	0.99	0.3669
2:160771679:G:A	49	98	0.99	0.1491
2:160771697:T:C	50	100	1	0.07625
2:160771698:G:A	50	100	1	0.07625
2:160771771:C:T	50	100	0.99	0.3569
2:160771788:A:T	50	100	1	0.03849
2:160771992:G:T	50	98	0.98	0.234
2:160772029:C:A	50	100	0.99	0.1414
2:160772114:C:T	50	98	1	0.1445
2:160772259:C:T	50	100	1	0.1567
2:160772317:T:A	50	100	1	0.1492
2:160772332:A:C	50	100	0.98	0.3578
2:160772346:A:C	49	100	0.98	0.1478
2:160772372:G:A	50	100	0.99	0.3591
2:160772472:G:A	50	100	0.72	0.02233
2:160772550:A:G	50	100	1	0.03885
2:160772621:A:T	50	100	1	0.1066
2:160772891:C:T	50	100	1	0.289
2:160773027:G:A	50	100	1	0.1567
2:160773195:T:A	50	100	1	0.03885
2:160773629:G:T	50	100	0.99	0.06445
2:160773689:A:G	50	100	0.99	0.1409
2:160774248:T:C	50	100	1	0.03885
2:160774276:A:G	50	100	1	0.07734
2:160774753:G:T	50	100	1	0.1496
2:160774908:C:T	50	100	0.99	0.1474
2:160775125:G:C	50	100	1	0.4822
2:160775227:G:A	50	98	1	0.3589
2:160775481:A:G	49	100	1	0.07716
2:160775514:G:A	50	100	1	0.1412
2:160775659:A:T	50	100	1	0.366
2:160775875:C:T	50	100	1	0.4486
2:160775929:A:T	50	100	0.99	0.07262
2:160775987:C:T	50	100	1	0.1516
2:160776399:C:A	50	100	1	0.4083
2:160776570:C:T	50	98	0.99	0.03468
2:160776886:C:G	50	100	1	0.1064
2:160776895:C:T	50	100	1	0.02033
2:160777031:C:T	50	98	1	0.4083
2:160777238:T:C	50	100	0.98	0.03214
2:160777529:G:C	50	100	1	0.366
2:160777584:T:G	50	100	1	0.07716
2:160777907:C:A	50	100	0.92	0.02614
2:160777934:A:G	50	100	1	0.02614
2:160777958:C:A	50	100	1	0.03867
2:160777969:G:T	50	100	0.99	0.01253
2:160778006:T:A	50	100	1	0.1064
2:160778082:C:T	50	100	0.93	0.01089
2:160778168:C:T	50	100	0.99	0.1496
2:160778309:G:A	50	100	1	0.03958
2:160778316:G:A	50	100	1	0.1153
2:160778826:G:T	50	100	1	0.4105
2:160779037:A:C	50	100	1	0.3595
2:160779113:G:C	50	100	1	0.4089
2:160779398:G:A	50	100	1	0.0216
2:160780010:C:T	50	100	1	0.1412
2:160780142:T:C	50	100	1	0.2869
2:160780285:A:T	50	100	1	0.02633
2:160780361:G:A	50	100	1	0.366
2:160780602:G:A	50	100	0.84	0.01362
2:160780613:G:A	50	100	1	0.1412
2:160780726:T:C	50	100	1	0.4417
2:160780809:G:T	50	100	0.99	0.1476
2:160780958:G:A	50	100	0.95	0.0187
2:160781146:G:A	50	100	1	0.3593
2:160781555:T:C	50	100	1	0.07789
2:160781579:C:T	50	98	1	0.4987
2:160781984:A:C	50	100	1	0.1432
2:160782222:T:C	50	100	1	0.03922
2:160782336:C:T	49	100	1	0.02033
2:160782396:G:A	50	100	1	0.1414
2:160782477:A:G	50	100	1	0.07807
2:160782520:C:T	50	100	0.99	0.04557
2:160783179:A:G	50	100	0.98	0.2867
2:160783577:A:C	50	100	0.95	0.4054
2:160783677:G:A	50	100	1	0.07789
2:160783932:T:G	50	98	1	0.03431
2:160784130:C:T	50	100	1	0.2268
2:160784723:C:T	50	100	1	0.1064
2:160784787:G:A	50	100	1	0.1151
2:160785143:G:A	50	100	0.98	0.03867
2:160785144:G:A	50	100	1	0.2286
2:160785702:T:C	50	100	1	0.3595
2:160785770:G:C	50	100	0.96	0.05792
2:160786778:C:T	50	100	1	0.3591
2:160787355:T:G	50	100	1	0.07789
2:160787524:C:T	50	100	1	0.3591
2:160787770:C:G	50	100	1	0.3591
2:160787843:A:G	50	98	0.99	0.3593
2:160788040:T:C	50	96	0.95	0.01543
2:160788636:G:C	50	100	1	0.04303
2:160788661:T:G	50	100	1	0.3591
2:160788697:T:A	50	100	1	0.3589
2:160788852:T:G	50	100	1	0.3589
2:160788864:C:A	50	100	1	0.1064
2:160789216:G:T	50	100	0.78	0.01344
2:160789414:A:G	50	100	1	0.142
2:160790047:G:A	50	100	1	0.3582
2:160790130:C:T	50	98	0.95	0.04466
2:160790760:A:T	50	100	1	0.2696
2:160791147:T:G	50	100	1	0.1416
2:160791699:G:A	50	100	1	0.2269
2:160791986:A:G	50	100	1	0.2293
2:160792007:C:T	50	100	0.99	0.2286
2:160792091:T:G	50	100	1	0.07789
2:160792279:G:A	50	100	1	0.3626
2:160792435:T:C	50	100	0.99	0.1071
2:160792602:A:G	50	100	1	0.07807
2:160792765:C:T	50	100	1	0.2843
2:160792973:C:T	50	100	1	0.2289
2:160793106:C:T	50	100	1	0.3655
2:160793121:C:T	50	100	1	0.3586
2:160793236:C:T	50	100	1	0.3656
2:160793419:A:G	50	98	1	0.03486
2:160793556:C:T	50	98	1	0.3662
2:160793729:C:T	50	100	1	0.4054
2:160793848:C:A	50	100	1	0.02832
2:160794087:T:G	50	100	0.87	0.02651
2:160794225:G:A	50	100	1	0.07789
2:160794465:G:A	50	100	1	0.2284
2:160794512:T:G	50	100	1	0.3658
2:160794813:A:G	50	100	0.8	0.03322
2:160795523:C:T	50	100	1	0.2286
2:160795524:G:A	50	100	1	0.07244
2:160795586:C:G	50	100	0.97	0.02651
2:160795778:G:A	50	100	0.94	0.1952
2:160796134:C:T	50	100	1	0.3588
2:160796162:A:T	50	100	1	0.04394
2:160796274:G:A	50	100	0.99	0.03994
2:160796662:C:T	50	100	1	0.3653
2:160796728:T:C	50	100	1	0.0167
2:160796761:C:G	50	100	1	0.3615
2:160797050:C:T	50	100	1	0.1062
2:160797279:T:C	50	100	1	0.04303
2:160797362:G:A	50	100	0.99	0.106
2:160797464:C:G	50	100	1	0.01489
2:160797491:G:A	50	100	1	0.3586
2:160797505:A:C	50	100	1	0.04285
2:160797518:G:A	50	100	1	0.01489
2:160797519:C:T	50	100	1	0.07262
2:160797633:C:T	50	100	1	0.3649
2:160797646:C:T	50	100	1	0.01325
2:160797649:C:T	50	100	1	0.3658
2:160797690:T:C	50	100	1	0.3649
2:160797748:G:A	50	100	1	0.02669
2:160797763:G:A	50	100	0.98	0.03867
2:160797817:G:A	50	100	0.98	0.106
2:160797849:G:C	50	98	1	0.3649
2:160797906:A:G	50	98	0.99	0.2259
2:160797941:T:C	50	100	1	0.01398
2:160797963:C:A	50	100	1	0.07861
2:160797986:C:T	50	100	0.99	0.3588
2:160798038:C:T	50	98	1	0.03486
2:160798043:G:A	50	100	1	0.07752
2:160798185:C:T	50	100	1	0.0256
2:160798326:T:C	50	98	1	0.4054
2:160798432:A:G	50	82	1	0.3729
2:160798436:C:T	50	80	0.99	0.3727
2:160798446:G:A	49	75.5	0.99	0.3731
2:160798466:G:A	48	87.5	1	0.2642
2:160798520:C:T	50	100	1	0.04212
2:160798521:G:A	50	80	0.98	0.3629
2:160798677:A:C	50	100	1	0.07771
2:160798689:C:T	50	100	1	0.02578
2:160798690:G:A	50	100	0.97	0.104
2:160798871:T:C	50	100	1	0.3575
2:160798917:T:G	50	100	0.99	0.07298
2:160798956:G:A	50	100	1	0.0423
2:160798962:C:T	50	100	1	0.03885
2:160799122:C:T	49	100	1	0.03885
2:160799179:C:A	49	93.9	0.99	0.366
2:160799335:G:C	50	100	1	0.03958
2:160799356:T:A	50	100	0.99	0.2716
2:160799425:A:C	50	100	1	0.04339
2:160799554:C:T	50	100	1	0.04575
2:160799607:G:A	49	95.9	0.99	0.3629
2:160799681:T:C	49	95.9	1	0.3649
2:160799705:A:G	49	93.9	0.99	0.2295
2:160799773:A:T	50	100	0.99	0.289
2:160799842:G:C	50	100	0.99	0.0728
2:160799880:A:G	50	100	1	0.0443
2:160799978:C:T	50	100	0.99	0.1405
2:160800179:G:A	49	98	1	0.3647
2:160800348:G:A	49	89.8	0.99	0.3617
2:160800433:C:T	50	78	1	0.3647
2:160800473:A:G	49	85.7	1	0.3647
2:160800580:C:G	50	100	0.99	0.1058
2:160800756:C:G	50	100	1	0.04375
2:160800777:A:G	49	100	1	0.04375
2:160800801:A:G	49	98	1	0.03522
2:160800930:C:T	48	97.9	1	0.01416
2:160801017:C:A	47	100	0.96	0.04593
2:160801056:T:C	45	84.4	1	0.3633
2:160801274:G:T	46	97.8	1	0.3651
2:160801365:C:T	50	100	0.99	0.1062
2:160801444:T:C	49	77.6	1	0.3649
2:160801599:T:C	49	100	1	0.04375
2:160801662:A:G	50	100	1	0.07789
2:160801813:G:C	50	100	1	0.04012
2:160801826:A:G	50	100	1	0.3649
2:160801887:G:A	50	100	1	0.04375
2:160802006:C:T	50	96	0.9	0.05211
2:160802263:G:T	50	100	1	0.07298
2:160802381:A:C	50	100	1	0.02378
2:160802437:G:A	50	100	1	0.3653
2:160802438:T:C	50	100	0.99	0.4092
2:160802502:G:T	50	100	1	0.3655
2:160802652:G:A	50	100	1	0.01035
2:160802658:G:A	50	100	1	0.07298
2:160802816:G:A	50	98	1	0.03468
2:160802915:C:T	50	100	1	0.07861
2:160803135:C:T	50	100	1	0.368
2:160803312:G:A	50	100	1	0.04375
2:160803334:T:G	50	98	0.98	0.3656
2:160803347:A:G	50	98	1	0.4092
2:160803419:G:T	50	98	1	0.3662
2:160803508:A:G	50	100	0.98	0.01271
2:160803863:A:G	50	100	0.92	0.01289
2:160803913:A:G	50	100	1	0.1069
2:160803926:G:A	50	100	1	0.01997
2:160804407:C:T	50	100	1	0.03976
2:160804567:C:T	50	100	1	0.3662
2:160804701:C:A	50	100	1	0.0394
2:160804733:A:G	50	100	1	0.4096
2:160805184:C:A	50	100	1	0.1409
2:160805340:C:A	50	100	1	0.3622
2:160805371:C:T	50	100	0.97	0.1017
2:160805422:C:A	50	100	1	0.4096
2:160805463:G:C	50	100	1	0.3704
2:160806281:A:G	50	100	1	0.1412
2:160806599:A:G	50	100	1	0.4099
2:160806630:A:G	50	100	1	0.2874
2:160806851:A:G	50	100	1	0.4096
2:160806892:C:T	50	100	1	0.02324
2:160807025:C:G	50	100	1	0.0118
2:160808210:T:A	50	100	1	0.287
2:160808214:C:T	50	100	1	0.03595
2:160808332:T:C	50	100	1	0.04357
2:160808425:G:A	50	100	1	0.1066
2:160808578:G:C	50	100	1	0.366
2:160808734:C:T	50	100	1	0.3606
2:160808787:G:A	50	100	1	0.287
2:160808935:C:T	50	100	1	0.4098
2:160809034:A:G	50	100	1	0.4098
2:160809115:T:G	50	100	1	0.4096
2:160809375:T:G	50	100	1	0.07789
2:160809377:T:G	50	100	1	0.01398
2:160809709:T:C	50	98	1	0.03486
2:160809983:A:C	50	100	1	0.04012
2:160810074:A:G	50	100	1	0.362
2:160810081:T:A	50	100	1	0.04339
2:160810101:C:T	50	100	1	0.366
2:160810152:G:A	50	100	1	0.366
2:160810445:G:C	50	100	1	0.04339
2:160810616:C:A	50	100	1	0.4096
2:160810689:T:C	50	100	1	0.366
2:160810792:G:A	50	100	1	0.07898
2:160810958:T:C	50	100	1	0.287
2:160811122:G:A	50	100	1	0.3658
2:160811181:C:T	50	100	1	0.04339
2:160811415:T:A	50	100	1	0.4092
2:160811570:A:G	50	100	1	0.3656
2:160811706:A:C	50	100	0.99	0.4105
2:160812117:A:G	41	85.4	1	0.3637
2:160812199:A:G	50	100	1	0.3606
2:160812274:C:T	50	100	1	0.07879
2:160812281:T:C	50	100	1	0.3656
2:160812775:A:G	50	100	1	0.1667
2:160812784:G:T	50	100	1	0.366
2:160812792:G:A	50	100	1	0.3656
2:160812825:G:A	50	100	1	0.07789
2:160813754:T:A	50	100	0.96	0.07226
2:160814249:G:A	50	100	1	0.04829
2:160814861:T:C	50	100	1	0.3508
2:160814880:T:G	50	100	1	0.3531
2:160815036:A:G	50	100	1	0.3529
2:160815221:T:C	50	100	1	0.01253
2:160815714:T:C	50	100	1	0.04484
2:160815743:T:A	50	100	1	0.07898
2:160816059:C:T	50	100	0.97	0.0374
2:160816104:T:C	50	100	1	0.3079
2:160816365:C:T	50	100	1	0.1118
2:160816815:C:T	50	100	1	0.01398
2:160816823:T:C	50	100	1	0.3079
2:160818117:T:G	50	100	1	0.07335
2:160818232:T:C	50	100	1	0.04466
2:160818624:C:A	50	100	1	0.02451
2:160818792:C:A	50	100	0.98	0.1104
2:160819088:A:G	50	98	0.98	0.0797
2:160819401:A:G	50	100	1	0.04466
2:160819474:C:T	50	100	1	0.04466
2:160819497:T:A	50	100	1	0.03595
2:160819790:T:C	50	100	1	0.01362
2:160820040:G:T	50	100	1	0.07879
2:160820059:A:C	50	100	1	0.06427
2:160820369:G:T	47	100	0.98	0.0768
2:160820399:G:T	50	96	1	0.04503
2:160820631:A:G	50	100	1	0.3076
2:160820687:C:T	50	100	1	0.07879
2:160820732:T:C	50	100	1	0.07879
2:160820905:G:A	50	100	1	0.3442
2:160821825:T:C	50	100	1	0.0443
2:160821963:C:T	50	100	1	0.03322
2:160822425:G:A	50	100	1	0.0443
2:160822767:T:G	50	100	0.96	0.01362
2:160822843:G:A	50	100	1	0.04757
2:160823302:C:T	50	100	1	0.0443
2:160823807:G:T	50	100	1	0.0443
2:160824124:A:G	50	98	0.8	0.05138
2:160824346:C:T	50	100	1	0.04448
2:160824417:C:T	50	100	1	0.0443
2:160825431:G:A	50	100	1	0.0443
2:160825442:G:A	50	100	1	0.3509
2:160825641:C:T	50	100	1	0.0443
2:160825741:T:A	50	100	1	0.0443
2:160825743:G:T	50	100	1	0.0443
2:160825947:C:G	50	100	1	0.03577
2:160826238:T:A	50	100	1	0.0443
2:160826258:C:T	50	100	1	0.0443
2:160826312:G:A	50	100	1	0.1111
2:160826742:C:A	50	100	0.97	0.09205
2:160826957:C:T	50	100	1	0.02269
2:160827274:C:A	50	100	1	0.3453
2:160827361:C:T	50	100	1	0.1113
2:160827596:A:G	50	100	1	0.276
2:160827641:T:C	50	100	1	0.1111
2:160827674:C:T	50	100	1	0.0207
2:160829185:C:T	50	100	1	0.2954
2:160829603:T:A	50	100	1	0.3588
2:160829728:A:G	50	100	1	0.346
2:160830138:A:T	50	100	1	0.2956
2:160830299:G:A	50	98	1	0.03286
2:160830329:C:T	50	100	1	0.1113
2:160830833:A:G	50	100	1	0.07879
2:160830881:C:G	50	100	1	0.1053
2:160831535:T:C	50	100	1	0.3535
2:160831542:G:T	50	100	1	0.3508
2:160831770:C:A	50	100	1	0.3457
2:160831829:A:T	50	100	1	0.352
2:160831881:T:C	50	100	1	0.3528
2:160832214:G:T	50	100	1	0.3509
2:160832557:A:C	50	100	0.95	0.07426
2:160832560:A:C	50	92	0.86	0.1275
2:160832563:C:A	47	93.6	0.78	0.07916
2:160832566:C:A	48	95.8	0.82	0.04466
2:160832569:C:A	47	100	0.98	0.03976
2:160832572:C:A	50	100	0.98	0.03232
2:160832640:C:T	50	100	1	0.03468
2:160832744:A:G	50	100	1	0.0354
2:160832766:G:A	50	100	1	0.3528
2:160833140:A:G	50	100	1	0.2954
2:160833227:G:A	50	100	1	0.3511
2:160833270:G:T	50	100	1	0.1115
2:160833387:G:C	50	98	1	0.03268
2:160833540:C:G	50	100	1	0.04412
2:160833659:T:C	50	100	1	0.2242
2:160833829:T:C	50	100	1	0.3083
2:160834157:A:C	50	100	1	0.3528
2:160834330:A:G	50	98	0.82	0.01253
2:160834361:G:T	50	100	1	0.01924
2:160834688:A:G	50	100	1	0.1115
2:160834691:G:C	50	100	1	0.3509
2:160834790:T:A	50	100	1	0.3509
2:160834886:C:G	50	100	1	0.1113
2:160835199:G:A	50	100	1	0.3508
2:160835640:A:C	50	100	1	0.2242
2:160836288:A:G	50	100	1	0.2222
2:160836306:T:C	50	100	1	0.3063
2:160836399:C:G	50	100	1	0.3513
2:160836659:T:C	50	100	1	0.2883
2:160837225:C:T	50	96	0.99	0.2362
2:160837274:C:T	50	100	1	0.07879
2:160838131:G:A	50	100	1	0.07317
2:160838469:C:T	50	100	1	0.3827
2:160838702:A:G	50	100	1	0.0728
2:160838750:C:T	50	100	1	0.02705
2:160839244:T:G	50	100	1	0.3849
2:160839976:G:C	50	100	1	0.3753
2:160840264:T:C	50	100	1	0.3163
2:160840476:T:C	50	100	0.99	0.01761
2:160840647:T:C	50	100	1	0.02451
2:160840739:G:A	50	100	1	0.07879
2:160841115:T:C	50	100	1	0.01126
2:160841823:A:G	49	100	1	0.07335
2:160841982:T:C	50	100	1	0.3976
2:160842454:A:G	50	98	1	0.03232
2:160842578:C:T	50	100	1	0.02451
2:160842641:A:G	50	98	1	0.03232
2:160842720:T:C	50	100	0.97	0.02469
2:160844099:A:G	50	100	1	0.3526
2:160844403:G:A	50	100	1	0.3849
2:160844571:G:A	50	100	1	0.112
2:160844791:T:A	50	100	0.97	0.09205
2:160845232:A:G	50	100	1	0.3172
2:160845539:C:A	50	100	0.8	0.01017
2:160845619:T:G	50	100	1	0.02015
2:160845985:A:C	50	100	1	0.3849
2:160846266:A:G	50	100	1	0.4911
2:160846338:A:T	50	100	1	0.02451
2:160846451:C:T	50	100	0.95	0.0256
2:160846529:T:C	50	100	1	0.3849
2:160846843:G:A	50	100	1	0.02578
2:160846854:A:T	50	100	1	0.02451
2:160847254:C:G	50	100	1	0.02469
2:160847375:A:C	50	100	1	0.3847
2:160847652:G:A	50	100	1	0.01997
2:160847743:A:G	50	100	0.98	0.3604
2:160847937:C:G	50	100	0.96	0.0118
2:160848652:T:C	50	100	1	0.3849
2:160849040:G:A	50	100	0.98	0.03504
2:160849192:G:A	50	100	1	0.3578
2:160849305:T:C	50	100	1	0.02451
2:160849321:A:T	50	100	1	0.3824
2:160849799:C:G	50	100	1	0.3533
2:160849982:C:T	50	100	0.98	0.1098
2:160850315:C:A	50	100	1	0.3604
2:160850325:A:G	50	100	1	0.3849
2:160850397:T:G	50	100	1	0.3849
2:160850442:G:T	50	98	1	0.01743
2:160850497:G:A	50	98	1	0.03159
2:160850662:A:T	49	91.8	1	0.3849
2:160850877:C:T	47	100	1	0.3513
2:160850892:C:A	49	100	1	0.01997
2:160851044:G:A	44	81.8	1	0.3241
2:160851112:G:A	50	100	1	0.01035
2:160851290:T:G	47	100	0.94	0.1124
2:160851313:T:C	49	98	1	0.07298
2:160851547:C:T	24	75	1	0.358
2:160851921:C:G	49	89.8	1	0.3578
2:160852170:T:C	49	95.9	1	0.112
2:160852237:A:G	47	87.2	1	0.07335
2:160852252:C:T	49	85.7	1	0.07335
2:160852297:G:A	48	89.6	1	0.358
2:160852437:C:T	50	100	1	0.07879
2:160852483:A:G	50	98	1	0.03141
2:160852608:T:G	43	90.7	0.99	0.1131
2:160852762:G:A	50	100	0.98	0.07898
2:160853366:T:C	50	100	1	0.01725
2:160853389:A:C	49	95.9	1	0.3168
2:160853508:G:A	50	100	0.99	0.07879
2:160853747:T:C	31	87.1	1	0.07335
2:160854028:C:T	25	92	0.95	0.3569
2:160854269:G:C	50	100	0.95	0.114
2:160854270:G:T	50	100	0.97	0.1144
2:160854733:A:G	50	100	1	0.4611
2:160854885:C:T	49	100	0.98	0.3584
2:160855025:T:C	50	100	1	0.07861
2:160855053:C:A	50	100	1	0.03068
2:160855054:C:A	50	100	1	0.03086
2:160855129:T:C	50	98	1	0.4611
2:160855168:A:C	49	100	1	0.3508
2:160855263:C:G	50	98	0.99	0.3228
2:160855491:T:C	46	97.8	1	0.344
2:160855553:G:A	47	100	1	0.1124
2:160855700:A:G	50	98	1	0.07861
2:160855740:C:T	50	100	1	0.4811
2:160855972:A:G	49	100	1	0.01743
2:160856012:T:G	50	98	1	0.3159
2:160856061:C:G	50	100	1	0.02832
2:160856075:A:C	50	100	1	0.3204
2:160856178:T:C	50	100	0.85	0.01616
2:160856224:A:G	50	100	1	0.07298
2:160856266:T:C	50	98	1	0.406
2:160856314:C:T	50	98	1	0.03214
2:160856407:G:A	50	100	1	0.3575
2:160856521:A:C	50	100	1	0.03813
2:160856525:G:C	50	100	1	0.3577
2:160856543:C:T	50	100	1	0.02106
2:160856583:G:A	50	100	1	0.04702
2:160856587:C:A	50	94	1	0.3577
2:160856596:G:A	50	94	1	0.3569
2:160856641:G:A	50	100	0.99	0.01107
2:160856679:T:C	50	100	1	0.03903
2:160856846:C:T	50	100	1	0.07662
2:160857045:T:C	50	100	1	0.3233
2:160857315:T:C	50	100	1	0.3469
2:160857478:A:C	50	100	1	0.01253
2:160857481:T:C	50	100	1	0.4789
2:160857567:G:A	50	100	0.96	0.01525
2:160857650:G:T	50	100	1	0.1905
2:160857796:C:T	50	100	1	0.02996
2:160858218:A:C	50	100	1	0.3366
2:160858352:A:C	50	100	1	0.3368
2:160858596:T:G	50	100	1	0.08152
2:160859127:G:A	50	100	1	0.335
2:160860077:C:T	50	100	1	0.07843
2:160860276:A:T	50	100	1	0.02996
2:160860846:T:C	49	100	1	0.07843
2:160862239:T:G	50	98	0.99	0.03214
2:160862313:A:G	50	100	1	0.08025
2:160862470:G:A	50	100	1	0.4887
2:160862478:C:T	50	100	1	0.01997
2:160863195:G:C	50	100	1	0.199
2:160863261:G:A	50	100	1	0.07861
2:160864310:G:T	50	100	1	0.1127
2:160864329:G:C	50	100	1	0.01979
2:160865319:C:T	50	98	1	0.3479
2:160865452:T:C	50	100	1	0.4969
2:160865488:G:A	50	100	1	0.4895
2:160865834:A:G	50	100	1	0.293
2:160866368:G:C	50	100	0.97	0.1084
2:160866382:A:C	50	100	1	0.3475
2:160866771:C:G	50	100	0.99	0.07534
2:160866786:A:G	50	100	1	0.3475
2:160866794:G:C	50	100	1	0.1496
2:160867208:G:A	50	100	1	0.3473
2:160867237:A:G	50	100	1	0.01398
2:160868164:C:T	50	100	1	0.3475
2:160868355:A:G	50	98	1	0.08243
2:160868864:C:T	50	100	1	0.01398
2:160868873:G:T	50	98	0.98	0.0817
2:160869012:A:G	50	100	1	0.3034
2:160869351:C:G	50	98	0.99	0.1046
2:160869909:C:G	50	100	1	0.02905
2:160869958:G:A	50	100	1	0.2188
2:160870111:A:G	50	98	1	0.3978
2:160870460:G:A	50	98	1	0.01652
2:160870556:C:T	50	100	1	0.04049
2:160870727:T:G	50	100	1	0.01997
2:160870736:T:A	50	100	1	0.1118
2:160870926:A:C	50	100	1	0.02124
2:160871200:T:G	50	100	1	0.2731
2:160871305:G:T	50	100	0.99	0.02269
2:160871581:C:T	50	98	1	0.08007
2:160871668:T:G	50	100	0.86	0.02505
2:160871797:T:G	50	100	1	0.02015
2:160872080:G:A	50	100	1	0.0167
2:160872242:A:T	50	100	0.99	0.01107
2:160872649:A:T	50	96	0.66	0.01543
2:160872651:A:T	50	94	0.94	0.1808
2:160872654:T:A	49	93.9	0.91	0.0256
2:160872655:T:A	50	96	0.94	0.0659
2:160872755:C:T	50	98	1	0.01725
2:160872803:T:C	50	100	0.99	0.3651
2:160872884:A:G	50	100	1	0.07916
2:160873094:G:A	50	100	1	0.2338
2:160874518:C:A	50	100	0.95	0.05247
2:160874674:C:T	50	100	0.9	0.03086
2:160874705:C:T	50	100	1	0.2436
2:160874839:T:C	50	100	1	0.01071
2:160875570:G:A	50	100	1	0.3046
2:160875586:C:A	50	100	0.99	0.1135
2:160875626:A:T	50	100	0.99	0.1127
2:160875735:G:A	50	100	0.96	0.05174
2:160876023:C:T	50	100	0.96	0.03486
2:160876620:G:A	50	100	0.99	0.1135
2:160876852:C:T	50	100	1	0.01071
2:160876898:G:A	50	100	1	0.297
2:160877439:C:T	50	100	1	0.01398
2:160878987:T:A	50	100	1	0.2859
2:160879099:A:C	50	100	1	0.1137
2:160880158:A:C	50	100	1	0.1244
2:160880561:T:G	50	100	1	0.2938
2:160880613:T:A	50	100	1	0.07861
2:160880908:A:G	50	100	1	0.07988
2:160880966:T:C	50	100	0.97	0.01162
2:160881009:C:T	50	100	1	0.1195
2:160881210:C:T	50	100	1	0.08007
2:160881963:A:C	50	100	0.96	0.07988
2:160882186:G:C	50	100	1	0.08007
2:160882406:A:G	50	100	0.93	0.02469
2:160882979:C:T	50	100	1	0.08007
2:160883068:C:T	50	100	1	0.07988
2:160883085:G:A	50	100	0.99	0.01707
2:160883229:A:G	50	100	1	0.07843
2:160883265:A:G	50	100	1	0.2936
2:160883689:C:T	50	100	1	0.2967
2:160884443:G:A	50	100	1	0.1129
2:160884622:T:C	50	100	1	0.08007
2:160884843:C:G	50	100	1	0.0187
2:160885086:A:T	50	100	1	0.08987
2:160885119:C:T	50	100	1	0.07807
2:160885218:G:C	50	100	1	0.07861
2:160885508:G:A	48	100	1	0.07898
2:160885540:G:A	48	97.9	0.93	0.1314
2:160885744:C:T	50	100	0.91	0.02578
2:160885836:C:T	50	100	1	0.07861
2:160885865:A:C	50	100	1	0.08025
2:160886255:A:G	50	98	1	0.01816
2:160886350:A:T	50	100	1	0.3159
2:160886669:A:G	50	100	1	0.1665
2:160886874:T:G	50	100	1	0.3499
2:160887072:C:A	50	100	1	0.07879
2:160887283:T:C	50	100	1	0.07898
2:160887670:T:C	50	100	1	0.3537
2:160887688:T:A	50	100	1	0.3537
2:160888457:G:A	50	98	1	0.03141
2:160888686:A:T	50	100	1	0.02342
2:160888726:C:T	50	100	1	0.3464
2:160889033:A:G	50	100	1	0.4613
2:160889500:G:A	50	100	1	0.1111
2:160889567:T:C	50	100	1	0.3114
2:160889708:C:T	50	100	1	0.3041
2:160889847:T:A	50	100	1	0.04267
2:160890031:T:C	50	100	1	0.3108
2:160890133:C:T	50	100	1	0.08079
2:160890223:C:A	50	100	1	0.1917
2:160890343:T:G	50	98	1	0.4139
2:160890352:A:G	50	100	1	0.4178
2:160890397:A:C	50	100	1	0.3538
2:160890919:C:T	50	98	1	0.03141
2:160890998:T:C	50	100	1	0.11
2:160891406:T:C	50	100	1	0.4181
2:160891422:T:C	50	100	1	0.2286
2:160891537:G:A	50	98	1	0.01725
2:160891753:A:C	50	100	1	0.08043
2:160891928:G:A	50	100	1	0.1088
2:160891981:G:T	50	100	1	0.3036
2:160892262:G:A	50	100	1	0.08043
2:160892405:G:A	50	100	1	0.08079
2:160892494:C:T	50	100	1	0.01652
2:160892709:T:C	50	100	1	0.3486
2:160892921:T:G	50	100	1	0.08043
2:160893445:G:A	50	100	1	0.3471
2:160893474:T:A	50	100	1	0.03613
2:160893631:G:C	50	100	1	0.3095
2:160893644:G:A	50	100	1	0.2856
2:160893706:C:T	50	100	1	0.3025
2:160893717:C:T	50	100	1	0.03613
2:160893775:T:C	50	100	1	0.03849
2:160893792:A:G	50	100	0.99	0.03014
2:160893967:T:C	50	100	1	0.04285
2:160894024:G:A	50	100	1	0.03613
2:160894091:A:C	50	100	1	0.3101
2:160894218:C:G	50	100	1	0.303
2:160894450:C:G	50	100	1	0.01797
2:160894464:A:C	50	100	1	0.3117
2:160894694:A:T	50	100	1	0.03631
2:160894791:G:A	50	100	1	0.3464
2:160895010:C:A	50	100	1	0.03994
2:160895041:T:C	50	100	1	0.2346
2:160895147:T:C	50	96	0.94	0.01779
2:160895401:A:C	49	100	1	0.08043
2:160895616:T:G	50	98	1	0.2328
2:160895669:C:T	50	100	1	0.1901
2:160895973:C:T	50	100	1	0.03994
2:160895993:T:C	50	100	1	0.3099
2:160896645:G:A	50	98	1	0.2302
2:160896837:T:C	50	100	1	0.4234
2:160897065:G:C	50	100	1	0.4642
2:160897094:G:C	50	100	1	0.01797
2:160897190:C:T	50	100	1	0.348
2:160897197:G:A	50	100	1	0.03595
2:160897301:C:T	50	100	1	0.2262
2:160897549:C:T	50	100	1	0.03667
2:160897745:T:C	50	100	1	0.03613
2:160898490:T:C	50	100	0.99	0.1912
2:160898516:T:C	50	100	0.99	0.352
2:160898647:G:A	50	100	1	0.03595
2:160898895:T:C	50	100	1	0.4584
2:160899289:G:C	50	100	1	0.03595
2:160899769:A:G	50	100	1	0.4617
2:160899893:G:T	50	100	1	0.4624
2:160899913:C:A	50	100	1	0.03613
2:160899914:C:T	50	100	1	0.03613
2:160899956:T:G	50	100	0.75	0.01344
2:160900181:T:C	50	100	0.98	0.2598
2:160900214:C:T	50	100	1	0.3468
2:160900618:G:A	50	100	0.99	0.03086
2:160900630:A:G	50	100	1	0.3854
2:160900718:G:A	50	100	1	0.03613
2:160900762:T:C	50	100	1	0.3101
2:160900912:T:C	50	100	1	0.03613
2:160901053:T:C	50	100	0.99	0.4299
2:160901101:T:G	50	100	0.99	0.03105
2:160901411:T:A	50	100	1	0.03595
2:160901443:T:C	50	100	1	0.1102
2:160901545:T:C	50	100	1	0.3105
2:160901731:G:T	50	100	1	0.03631
2:160901842:C:A	50	100	0.98	0.2738
2:160902169:A:G	50	98	0.99	0.3105
2:160902419:T:A	50	98	1	0.3099
2:160902498:A:G	50	100	0.93	0.03613
2:160902631:T:C	50	98	0.98	0.3882
2:160902688:T:A	50	100	0.98	0.03086
2:160902754:C:T	50	100	0.96	0.2297
2:160902920:A:G	50	100	0.94	0.01979
2:160903059:T:G	50	98	0.99	0.311
2:160903159:A:C	50	100	0.95	0.03631
2:160903268:C:T	50	100	0.96	0.08079
2:160903413:G:A	49	95.9	0.96	0.3459
2:160903956:T:C	50	100	1	0.01652
2:160903978:C:T	50	96	0.94	0.1153
2:160904383:C:A	50	100	0.97	0.01107
2:160904409:C:T	50	98	0.97	0.08188
2:160904688:T:A	50	100	0.93	0.03268
2:160904805:C:T	50	100	0.82	0.01344
2:160904953:T:C	50	98	0.99	0.3077
2:160905301:A:G	50	100	0.98	0.02142
2:160905473:C:T	50	100	0.99	0.01598
2:160905986:C:G	50	100	0.98	0.4579
2:160906050:G:A	50	100	0.98	0.02106
2:160906448:T:C	50	100	0.98	0.4637
2:160908130:A:G	50	100	0.94	0.03377
2:160909947:A:G	50	98	0.98	0.2932
2:160910179:A:G	50	100	0.87	0.02578
2:160910849:A:C	50	100	0.98	0.07934
2:160911801:A:G	50	100	0.98	0.3509
2:160912602:A:C	50	94	0.94	0.2062
2:160912942:C:T	50	100	0.97	0.3804
2:160913144:C:T	50	98	0.88	0.1278
2:160913917:A:G	50	100	0.93	0.08479
2:160914041:A:G	50	100	0.99	0.01688
2:160914064:G:A	50	100	0.98	0.1411
2:160914123:A:G	50	100	0.94	0.09296
2:160914402:C:T	50	100	0.98	0.2551
2:160914625:G:T	50	100	0.98	0.161
2:160914789:C:A	50	100	0.99	0.4733
2:160915405:C:A	50	100	0.97	0.1175
2:160915756:G:A	50	100	0.99	0.278
2:160915979:G:C	50	100	0.99	0.2747
2:160916158:A:G	50	100	0.98	0.06209
2:160916274:C:A	50	100	0.98	0.2471
2:160916299:C:A	50	100	0.99	0.4559
2:160916646:T:C	50	98	0.99	0.0374
2:160916860:C:G	50	100	0.99	0.4557
2:160916939:G:A	50	100	0.99	0.2749
2:160917179:T:C	50	100	0.99	0.2749
2:160917563:G:A	50	100	0.98	0.2469
2:160918026:G:A	50	100	0.98	0.2754
2:160918074:C:T	50	100	0.99	0.2749
2:160918095:G:T	50	100	0.99	0.02215
2:160918597:T:A	50	100	0.99	0.4733
2:160918978:C:T	50	100	0.99	0.2749
2:160919709:T:C	50	100	0.97	0.1149
2:160919757:C:T	50	100	0.98	0.2518
2:160919894:T:C	50	100	0.99	0.1505
2:160920160:C:T	50	100	0.94	0.07879
2:160920203:C:T	50	100	0.97	0.1238
2:160920235:G:A	50	100	1	0.4751
2:160920567:T:C	50	100	0.99	0.2491
2:160920649:C:G	50	100	0.99	0.2495
2:160921355:G:T	50	100	0.98	0.2716
2:160921366:G:C	50	100	0.98	0.0167
2:160921609:T:A	50	98	0.98	0.01743
2:160922536:T:C	50	100	1	0.4581
2:160922649:G:A	50	100	1	0.4582
2:160922654:C:T	50	100	1	0.4582
2:160922761:A:G	50	100	1	0.4575
2:160922817:C:T	50	100	1	0.4582
2:160922896:A:G	50	100	0.98	0.01362
2:160923447:A:T	50	100	0.98	0.2658
2:160923688:G:C	50	100	1	0.1224
2:160923904:A:T	50	100	0.99	0.2714
2:160924759:T:C	50	100	1	0.02451
2:160924838:G:A	50	100	0.99	0.1202
2:160925262:C:T	50	100	0.98	0.2776
2:160925295:A:G	50	100	0.98	0.1224
2:160925566:G:T	50	100	0.99	0.03431
2:160925663:A:G	50	100	0.98	0.0167
2:160925864:G:A	50	100	0.97	0.1238
2:160926398:G:A	50	100	0.97	0.1235
2:160927206:A:G	50	98	0.99	0.3925
2:160927265:T:C	50	100	0.99	0.4831
2:160927449:T:C	50	100	1	0.02342
2:160927684:C:A	50	96	0.94	0.1202
2:160927703:C:T	50	100	0.88	0.05301
2:160927996:G:C	50	100	0.94	0.1262
2:160928191:C:T	50	100	0.97	0.1253
2:160928658:C:T	50	96	0.93	0.1855
2:160928695:C:T	50	100	0.98	0.1235
2:160928912:C:T	50	100	0.96	0.1338
2:160929407:C:T	50	100	0.99	0.3235
2:160930694:G:A	50	100	1	0.02124
2:160931337:A:G	50	100	1	0.02142
2:160931391:T:C	50	100	0.99	0.06028
2:160931778:C:A	50	100	0.99	0.2549
2:160932070:G:A	50	100	0.98	0.2921
2:160932347:A:G	50	100	1	0.01271
2:160932629:A:T	50	100	1	0.3542
2:160932721:A:T	50	100	1	0.3471
2:160932722:T:C	50	98	1	0.3471
2:160932873:C:T	50	100	1	0.3538
2:160932985:T:C	50	100	1	0.3473
2:160933301:G:A	50	100	1	0.01271
2:160934045:A:C	50	100	1	0.2801
2:160934131:C:T	50	100	1	0.1701
2:160934543:C:T	50	100	0.95	0.03903
2:160934856:T:A	50	100	1	0.01271
2:160935248:C:G	50	100	1	0.02705
2:160935465:C:T	50	100	1	0.354
2:160935701:T:C	50	100	1	0.3341
2:160935852:C:T	50	100	1	0.354
2:160936089:G:A	50	100	1	0.3469
2:160936131:A:C	50	100	1	0.08769
2:160936261:C:T	50	100	1	0.01271
2:160938034:A:C	50	100	1	0.2685
2:160938202:A:T	50	100	1	0.05792
2:160938459:T:C	50	100	0.9	0.0256
2:160938650:A:T	50	100	1	0.01271
2:160938678:C:T	50	100	1	0.01271
2:160938785:C:T	50	100	0.99	0.01271
2:160939047:T:C	50	100	1	0.2685
2:160939462:T:C	50	100	0.9	0.02542
2:160939679:G:A	50	100	1	0.01289
2:160940100:T:C	50	100	1	0.01271
2:160940468:C:T	49	100	1	0.2729
2:160940818:C:T	50	100	1	0.3468
2:160941002:A:G	50	100	1	0.3341
2:160941322:T:C	50	100	1	0.3342
2:160941355:A:C	50	100	1	0.01289
2:160941472:A:T	50	100	1	0.1821
2:160942327:C:A	50	100	1	0.04847
2:160942722:C:T	50	100	1	0.2685
2:160943603:A:G	50	100	1	0.2682
2:160944415:G:A	50	100	1	0.01507
2:160944644:A:G	50	100	1	0.3201
2:160944645:T:A	50	100	1	0.01434
2:160944854:A:G	50	100	1	0.2634
2:160945508:C:T	50	100	1	0.1768
2:160945866:G:A	50	100	1	0.01434
2:160946137:A:T	50	100	1	0.01434
2:160946301:T:C	50	100	1	0.1774
2:160946712:G:A	50	100	1	0.0492
2:160946725:T:C	50	100	1	0.01434
2:160946798:T:G	50	100	1	0.3261
2:160947444:T:G	50	100	1	0.01271
2:160947683:G:A	50	100	1	0.09277
2:160947803:G:A	50	100	1	0.08588
2:160947854:A:T	50	100	1	0.04938
2:160947871:T:C	50	100	1	0.08606
2:160947886:C:T	50	100	1	0.01434
2:160948127:A:G	50	100	1	0.01198
2:160948183:G:C	50	100	1	0.01198
2:160948500:A:G	50	100	1	0.01198
2:160948764:G:A	50	100	0.99	0.08678
2:160949206:C:A	50	100	1	0.3422
2:160949672:C:T	50	100	1	0.02741
2:160949909:G:C	50	100	1	0.01198
2:160950079:T:G	50	100	1	0.01852
2:160950115:C:T	50	100	1	0.01489
2:160950230:G:A	50	98	1	0.1768
2:160950287:T:C	50	98	1	0.2634
2:160950308:C:T	50	100	1	0.01198
2:160950529:T:C	48	95.8	1	0.3406
2:160950634:C:T	50	100	1	0.04975
2:160950844:G:A	50	100	0.92	0.01089
2:160950974:T:C	50	100	1	0.3406
2:160951156:T:C	50	100	1	0.1768
2:160951462:G:A	50	100	1	0.05138
2:160951505:G:A	50	100	1	0.01198
2:160951527:T:A	50	100	1	0.2634
2:160951857:G:C	50	100	1	0.3406
2:160951927:A:G	50	100	0.88	0.01616
2:160952119:T:C	50	100	1	0.2634
2:160952179:A:C	50	98	0.74	0.02578
2:160952220:A:G	50	100	1	0.3408
2:160952267:A:G	50	100	1	0.0492
2:160952332:T:A	50	100	1	0.3406
2:160952455:T:C	50	100	1	0.07643
2:160952812:G:A	50	98	1	0.01253
2:160953023:G:C	50	96	1	0.3263
2:160953201:C:T	50	100	1	0.0492
2:160953347:T:A	50	96	1	0.342
2:160953471:C:G	50	100	1	0.177
2:160953598:G:C	50	100	0.99	0.03504
2:160953729:C:T	49	100	1	0.08588
2:160953808:G:A	50	100	0.99	0.01743
2:160954181:A:G	50	100	0.99	0.01688
2:160955054:G:A	50	100	0.96	0.01144
2:160955137:T:C	50	100	1	0.1885
2:160955139:G:A	50	100	1	0.177
2:160955329:C:A	50	100	1	0.01507
2:160955347:T:G	50	100	1	0.01144
2:160955446:T:C	50	100	1	0.01144
2:160955646:A:G	49	100	1	0.07008
2:160956106:G:T	49	100	1	0.04847
2:160956141:T:C	50	100	1	0.05501
2:160956231:C:T	50	100	1	0.181
2:160956253:T:G	50	100	1	0.1805
2:160956418:C:T	50	100	0.99	0.04067
2:160957068:G:A	50	100	0.99	0.1156
2:160957260:G:A	50	100	1	0.1153
2:160957342:T:C	50	100	1	0.1761
2:160957416:G:A	50	100	1	0.1107
2:160957854:C:A	50	100	1	0.1106
2:160958059:A:T	50	100	1	0.1209
2:160958259:T:G	50	100	1	0.1759
2:160958691:G:A	50	100	1	0.3484
2:160958824:C:A	50	100	1	0.1058
2:160959061:T:G	50	100	1	0.1759
2:160959309:T:C	50	100	1	0.2627
2:160959576:C:T	50	100	1	0.3482
2:160959577:G:A	50	100	1	0.1115
2:160959805:G:A	50	100	1	0.08624
2:160959870:G:A	50	100	1	0.02088
2:160960021:T:C	50	100	1	0.1216
2:160960022:G:A	50	100	1	0.1318
2:160960071:G:A	49	100	1	0.01489
2:160960243:C:T	48	100	1	0.3482
2:160960369:C:T	50	100	1	0.1714
2:160960388:G:T	50	100	1	0.1318
2:160961505:G:A	50	100	1	0.1213
2:160961549:T:C	50	100	1	0.126
2:160961833:T:C	50	100	1	0.1213
2:160962094:G:T	50	100	1	0.1318
2:160962128:C:T	50	100	0.99	0.03431
2:160962732:A:T	50	100	1	0.08624
2:160963510:C:A	50	100	0.97	0.03613
2:160963541:A:G	50	100	1	0.1255
2:160963653:T:A	50	100	0.99	0.01471
2:160963655:T:C	50	100	0.97	0.03177
2:160964189:G:T	50	100	1	0.08642
2:160964294:A:G	50	98	1	0.1256
2:160964316:C:T	50	100	1	0.1255
2:160964491:A:G	50	100	0.74	0.01216
2:160964624:T:C	50	100	1	0.13
2:160964635:C:T	50	100	1	0.1255
2:160964698:C:T	50	100	1	0.1311
2:160965068:T:C	50	100	0.96	0.03177
2:160965414:G:T	50	100	1	0.1307
2:160965633:T:C	50	100	1	0.01489
2:160966254:C:A	50	100	1	0.3484
2:160966335:G:C	50	100	0.93	0.03849
2:160967221:C:T	50	100	1	0.01489
2:160967491:C:G	50	100	1	0.1369
2:160967539:C:T	50	100	0.94	0.01961
2:160967772:C:T	50	100	1	0.1367
2:160968326:A:C	50	100	0.99	0.1307
2:160968346:C:T	50	100	0.99	0.1313
2:160968411:G:A	50	100	1	0.1095
2:160968490:C:T	50	100	0.99	0.1305
2:160968554:C:T	50	100	1	0.1353
2:160968709:T:A	50	100	1	0.0906
2:160968943:T:C	50	100	1	0.132
2:160969050:G:C	50	100	1	0.08588
2:160969253:G:A	50	100	0.98	0.1196
2:160969374:T:C	50	100	0.98	0.1436
2:160969849:G:A	48	89.6	0.99	0.1541
2:160969914:C:T	42	88.1	0.96	0.15
2:160970067:C:T	50	100	0.93	0.02433
2:160970693:G:T	50	100	0.97	0.1483
2:160970916:A:G	50	100	0.93	0.02088
2:160971146:C:T	50	100	1	0.1354
2:160971938:G:A	50	100	1	0.1465
2:160972031:C:T	50	100	0.88	0.01162
2:160972609:C:G	50	100	1	0.02015
2:160973981:G:A	50	100	1	0.08569
2:160974095:C:G	50	100	1	0.06826
2:160974596:C:A	50	100	1	0.02996
2:160974795:G:A	50	100	1	0.0325
2:160974808:C:T	50	100	1	0.02996
2:160974883:T:G	50	100	1	0.08569
2:160974976:T:C	50	100	0.99	0.01525
2:160975678:G:A	50	100	0.99	0.3457
2:160975820:T:G	50	100	0.99	0.01471
2:160975979:A:T	50	100	0.99	0.02215
2:160975989:A:G	50	100	0.96	0.05846
2:160976272:G:A	50	100	1	0.08588
2:160976675:G:A	50	100	1	0.1275
2:160976709:A:G	50	100	0.98	0.1676
2:160977056:T:C	50	100	1	0.08569
2:160977432:T:C	50	100	0.99	0.08569
2:160977577:A:G	50	100	1	0.3413
2:160977605:G:A	50	100	1	0.04194
2:160978271:A:G	50	100	1	0.1229
2:160979044:G:T	50	100	1	0.08588
2:160979582:G:A	50	100	1	0.08569
2:160979933:C:T	50	100	1	0.02233
2:160980062:T:G	50	100	1	0.1601
2:160980119:A:G	50	100	1	0.08569
2:160980222:A:G	50	100	1	0.08569
2:160980627:T:C	50	100	1	0.08569
2:160980781:C:T	50	100	1	0.08569
2:160980813:G:A	50	100	0.9	0.04339
2:160981393:G:C	50	100	0.99	0.06863
2:160981860:G:T	50	100	1	0.08569
2:160982112:C:T	50	100	1	0.08569
2:160982609:T:C	50	100	0.96	0.0325
2:160983361:T:C	50	100	0.99	0.01434
2:160983364:T:C	50	100	1	0.08569
2:160983659:G:A	50	100	0.75	0.01198
2:160984324:G:A	50	100	1	0.1661
2:160985224:C:G	50	100	0.95	0.04194
2:160985269:A:G	50	100	1	0.3413
2:160985422:T:C	50	100	1	0.1229
2:160985463:G:A	50	100	0.99	0.01434
2:160985937:C:T	50	100	0.97	0.4205
2:160985953:A:G	50	100	1	0.03776
2:160986057:C:T	50	100	1	0.04194
2:160986079:A:C	50	100	0.95	0.2849
2:160986461:C:T	50	100	1	0.02487
2:160986708:G:A	50	100	1	0.154
2:160986890:C:T	50	100	0.89	0.02542
2:160987254:C:T	50	94	0.74	0.01652
2:160987413:G:A	50	100	1	0.1322
2:160988029:G:T	50	100	1	0.1275
2:160988309:C:T	50	100	1	0.08588
2:160988373:T:C	50	100	1	0.0374
2:160988882:C:T	50	100	0.99	0.03214
2:160988942:T:C	50	100	0.94	0.01688
2:160989033:C:T	50	100	1	0.01525
2:160989113:G:T	50	100	1	0.02324
2:160989329:C:T	50	100	1	0.02324
2:160990726:G:A	50	100	1	0.3083
2:160991021:T:C	50	100	1	0.02542
2:160991131:A:G	50	100	0.99	0.01543
2:160992257:T:G	50	100	1	0.02487
2:160992347:T:C	50	100	1	0.01816
2:160992571:T:C	50	100	1	0.063
2:160992698:C:T	50	100	1	0.08551
2:160992816:T:C	50	100	1	0.06318
2:160993062:C:T	50	100	1	0.01852
2:160993128:G:T	50	100	1	0.1678
2:160993356:A:G	50	100	1	0.03831
2:160994226:T:C	50	100	1	0.01852
2:160994381:T:C	50	100	1	0.1044
2:160994587:C:G	50	100	1	0.1678
2:160994965:C:T	50	100	1	0.06028
2:160995130:G:T	50	100	1	0.1649
2:160995759:A:G	50	100	0.99	0.3771
2:160995994:A:G	50	98	0.99	0.1672
2:160996368:T:G	50	100	1	0.01398
2:160996481:T:C	50	100	1	0.06028
2:160996876:T:C	50	100	1	0.02487
2:160997714:T:A	50	100	0.99	0.02324
2:160997758:C:T	50	100	1	0.01525
2:160997795:A:G	50	100	1	0.08606
2:160997911:A:G	50	100	1	0.01888
2:160998159:G:C	50	100	1	0.06028
2:160998225:G:A	50	100	1	0.1649
2:160998481:C:T	50	100	0.98	0.0472
2:160998492:T:C	50	100	0.98	0.1649
2:160998697:G:C	50	100	1	0.1207
2:160998737:C:G	49	100	1	0.01525
2:160998749:T:C	50	92	1	0.165
2:160998779:C:G	50	100	1	0.0354
2:160998996:C:T	50	100	0.89	0.02233
2:160999043:T:C	50	100	0.98	0.1118
2:160999056:G:A	50	100	0.99	0.3813
2:160999181:C:T	48	95.8	1	0.1042
2:160999436:G:A	46	91.3	0.98	0.1647
2:160999506:A:C	50	100	0.92	0.02269
2:160999510:C:T	50	98	1	0.06028
2:160999529:C:G	50	100	1	0.02505
2:160999681:C:T	39	94.9	1	0.06046
2:160999799:T:C	50	88	1	0.1649
2:160999951:A:C	50	100	1	0.1294
2:160999991:G:C	50	100	1	0.1649
2:161000195:T:C	50	100	0.98	0.09277
2:161000218:G:A	50	100	1	0.03522
2:161000368:C:A	50	100	1	0.02505
2:161000373:A:C	50	100	0.9	0.02505
2:161000473:T:G	50	98	1	0.15
2:161000483:G:T	50	98	0.89	0.07825
2:161000662:C:T	50	100	0.98	0.08896
2:161000797:T:G	49	95.9	1	0.1647
2:161000800:A:T	50	100	1	0.08588
2:161001046:C:T	50	100	1	0.08551
2:161001069:G:A	50	100	1	0.01344
2:161001527:C:T	50	100	1	0.1044
2:161001536:T:G	50	100	1	0.1649
2:161001871:C:T	50	98	1	0.1649
2:161002197:C:G	50	100	0.73	0.01362
2:161002233:C:T	50	100	1	0.02324
2:161002345:G:A	50	100	1	0.08424
2:161002388:C:T	50	100	1	0.02324
2:161002420:T:G	50	100	1	0.1044
2:161002448:C:T	50	100	1	0.1649
2:161002465:C:T	50	100	1	0.02705
2:161002528:C:T	50	100	1	0.02505
2:161002529:A:G	50	100	1	0.02505
2:161002777:T:G	50	100	1	0.05592
2:161002836:C:T	50	100	1	0.06028
2:161002942:C:G	50	100	0.98	0.03268
2:161003026:A:G	50	100	1	0.01852
2:161003158:A:C	49	100	0.99	0.1649
2:161003209:C:A	50	100	1	0.1044
2:161003249:T:C	50	100	1	0.1044
2:161003302:C:T	50	100	1	0.01344
2:161003408:G:C	50	100	1	0.06009
2:161003477:C:T	50	100	1	0.0216
2:161003524:A:G	50	100	1	0.3773
2:161004142:T:G	50	100	1	0.03522
2:161004692:C:T	50	100	1	0.1044
2:161004912:A:G	50	100	1	0.1619
2:161004966:A:G	50	100	1	0.02215
2:161005002:G:A	50	100	1	0.1046
2:161005224:G:A	50	100	1	0.1619
2:161005720:G:A	50	100	1	0.1619
2:161005945:T:C	50	100	1	0.3773
2:161006541:A:G	50	100	1	0.2066
2:161006655:A:C	50	100	1	0.01344
2:161007486:C:T	50	100	0.99	0.1656
2:161007559:C:G	48	100	0.89	0.08624
2:161007700:A:G	50	100	1	0.01344
2:161008220:T:C	50	100	0.98	0.0325
2:161008290:C:A	50	100	1	0.1057
2:161008511:G:A	50	100	0.95	0.05628
2:161008633:T:A	50	100	0.99	0.07407
2:161009221:A:G	50	98	0.93	0.05792
2:161009390:C:T	50	98	0.98	0.1523
2:161009487:G:A	50	100	0.98	0.1454
2:161009517:A:G	50	98	0.96	0.1414
2:161009981:T:G	50	100	0.99	0.01707
2:161009993:G:A	50	98	0.99	0.136
2:161010216:G:A	50	98	1	0.321
2:161010368:G:A	50	98	0.98	0.2845
2:161010370:C:T	50	98	1	0.1901
2:161010376:C:T	50	98	1	0.1975
2:161010445:C:T	50	98	1	0.1984
2:161010526:G:A	50	98	1	0.3155
2:161010693:G:A	50	100	0.99	0.155
2:161011488:A:G	50	100	0.94	0.03595
2:161011641:A:C	50	100	0.99	0.07934
2:161011749:C:G	50	100	1	0.1924
2:161012157:G:T	50	100	1	0.476
2:161012200:A:C	50	100	1	0.1661
2:161012233:A:T	50	100	1	0.4764
2:161012261:T:C	50	100	1	0.03595
2:161012438:T:C	50	100	1	0.03595
2:161012528:T:G	50	100	1	0.0207
2:161012624:A:T	50	100	1	0.02288
2:161013232:A:T	50	100	0.91	0.01779
2:161013728:C:T	50	100	1	0.09132
2:161013777:G:T	50	100	1	0.02215
2:161014020:A:T	50	100	0.98	0.08969
2:161014024:C:T	50	100	1	0.476
2:161014081:G:C	50	100	1	0.1937
2:161014286:A:G	50	100	1	0.1941
2:161014481:G:A	50	100	1	0.03286
2:161014655:C:T	50	100	1	0.02215
2:161014910:T:C	50	100	1	0.2026
2:161015270:C:T	50	100	0.94	0.01107
2:161015563:G:A	50	100	0.96	0.0207
2:161015626:G:A	50	100	0.94	0.0276
2:161015696:A:G	50	100	0.98	0.1843
2:161015815:T:G	50	100	1	0.1663
2:161016081:G:A	50	100	1	0.1518
2:161016230:T:C	50	100	1	0.1273
2:161016235:C:A	50	100	1	0.08969
2:161016753:T:C	50	100	1	0.2026
2:161016799:T:C	50	100	1	0.02215
2:161016919:T:C	50	100	1	0.315
2:161017062:G:A	50	100	0.99	0.05265
2:161017288:G:A	50	100	0.98	0.193
2:161017542:G:T	50	100	1	0.08969
2:161017721:T:C	50	100	1	0.1866
2:161019680:C:T	50	100	1	0.3148
2:161020150:T:C	50	100	1	0.4713
2:161020506:T:C	50	100	1	0.104
2:161020624:C:T	50	100	1	0.2487
2:161020665:C:T	50	100	1	0.4722
2:161020695:T:C	50	98	1	0.1336
2:161021118:G:T	50	100	0.98	0.2338
2:161021489:T:C	43	86	0.8	0.05501
2:161021846:C:T	50	100	0.99	0.02124
2:161021907:C:T	50	100	1	0.01144
2:161021908:G:A	50	100	0.99	0.02124
2:161021933:A:G	50	100	0.93	0.04158
2:161022179:C:T	50	100	1	0.1561
2:161022303:A:G	50	100	1	0.04121
2:161022320:A:G	50	100	1	0.0935
2:161022395:C:T	50	100	1	0.1549
2:161022518:G:A	50	100	1	0.1549
2:161022772:C:T	50	100	1	0.4405
2:161022817:C:G	50	100	1	0.155
2:161023104:G:T	50	100	1	0.4403
2:161023105:G:T	50	100	1	0.4403
2:161023273:G:A	50	100	1	0.2734
2:161023627:C:T	50	100	1	0.09513
2:161023710:G:T	50	100	0.99	0.0325
2:161024099:A:G	50	100	0.99	0.02106
2:161024168:T:C	50	100	1	0.04103
2:161024289:T:C	50	100	1	0.3135
2:161025174:G:A	50	100	1	0.1376
2:161025433:A:G	50	100	1	0.2736
2:161026006:G:A	50	100	1	0.2524
2:161026431:C:T	50	100	1	0.09223
2:161026813:T:C	50	100	1	0.2504
2:161026924:C:A	50	100	1	0.2524
2:161027215:C:T	50	94	0.99	0.2493
2:161027216:A:T	50	88	1	0.2669
2:161027220:T:C	50	100	1	0.02106
2:161027570:C:A	50	100	1	0.2525
2:161027654:T:C	50	100	1	0.02106
2:161027914:T:A	50	100	1	0.2525
2:161028350:G:C	50	100	1	0.01434
2:161028371:G:C	50	100	1	0.09241
2:161028581:C:T	50	100	1	0.1572
2:161028953:T:C	50	100	1	0.1763
2:161029121:A:G	50	100	1	0.09187
2:161029185:A:G	50	100	1	0.1552
2:161029316:C:T	50	100	1	0.1572
2:161029351:G:A	50	100	1	0.1376
2:161029470:A:C	50	100	1	0.1572
2:161029521:C:T	50	100	1	0.02832
2:161029592:C:G	50	100	1	0.2736
2:161030255:T:C	50	100	1	0.2084
2:161030473:C:T	50	100	0.92	0.02015
2:161031186:G:T	50	100	1	0.1552
2:161031196:T:A	50	100	1	0.09513
2:161031901:C:G	50	100	0.99	0.2738
2:161032101:C:T	50	100	1	0.1765
2:161032139:A:G	50	100	1	0.1354
2:161032140:G:A	50	100	1	0.02814
2:161032488:T:C	50	100	1	0.01634
2:161032527:G:A	50	100	1	0.1765
2:161032682:T:C	50	100	1	0.1785
2:161032879:T:G	50	100	1	0.09241
2:161033326:T:G	50	100	1	0.02106
2:161033481:A:G	50	100	1	0.09731
2:161033794:T:C	50	100	1	0.1552
2:161033913:A:G	50	100	1	0.02306
2:161034633:G:T	50	100	1	0.1552
2:161034871:A:G	50	100	1	0.4955
2:161035225:G:A	50	100	0.96	0.02996
2:161035417:A:T	50	100	1	0.28
2:161035544:G:C	50	100	1	0.1374
2:161035697:C:T	50	100	1	0.02106
2:161036247:T:C	50	100	1	0.1137
2:161036359:A:C	50	100	1	0.04285
2:161036495:A:G	50	100	1	0.02106
2:161036637:C:G	50	100	1	0.1552
2:161037841:T:C	50	100	1	0.1151
2:161037918:A:T	50	100	1	0.1151
2:161038045:G:T	50	100	1	0.1552
2:161038152:A:G	50	100	1	0.3453
2:161038275:A:G	50	100	1	0.4813
2:161038582:C:T	50	100	1	0.1167
2:161039142:A:G	50	100	1	0.1137
2:161039641:T:C	50	100	1	0.1373
2:161040057:C:T	50	100	1	0.09241
2:161040273:C:G	50	100	1	0.09241
2:161040498:A:T	50	100	1	0.1554
2:161040648:T:C	50	100	1	0.2718
2:161040880:G:A	50	100	1	0.1567
2:161042627:G:A	49	98	1	0.09405
2:161042878:C:A	50	100	1	0.01017
2:161043027:T:C	50	100	1	0.1153
2:161043444:C:T	50	100	0.99	0.1149
2:161044037:T:G	50	100	0.92	0.02142
2:161044194:G:A	50	100	1	0.04557
2:161044196:T:A	50	100	1	0.04557
2:161044292:T:C	50	100	0.98	0.154
2:161044647:C:T	50	100	0.97	0.04085
2:161044790:T:C	50	100	0.99	0.4003
2:161045139:A:G	50	100	1	0.35
2:161045224:T:C	50	100	1	0.02796
2:161045437:G:A	50	98	0.95	0.09586
2:161045556:T:A	50	96	0.96	0.4887
2:161045973:G:A	50	92	0.97	0.1627
2:161046013:G:C	50	96	0.94	0.1868
2:161046035:G:T	50	92	0.94	0.1665
2:161046228:T:C	50	100	0.99	0.0158
2:161046888:T:C	50	100	0.98	0.1875
2:161046916:C:T	50	100	0.99	0.09677
2:161047216:G:T	50	98	1	0.0158
2:161047752:C:G	50	100	0.98	0.01235
2:161047954:C:T	50	100	0.97	0.01253
2:161048078:C:T	50	100	1	0.01325
2:161048136:G:A	50	100	1	0.01325
2:161048189:G:A	50	100	1	0.3706
2:161048312:A:G	50	100	0.98	0.1763
2:161048490:T:C	50	100	0.99	0.4508
2:161048640:G:T	50	100	0.99	0.2106
2:161048647:T:C	50	100	0.91	0.01307
2:161048733:T:C	50	100	0.99	0.0325
2:161048951:C:T	50	100	1	0.09749
2:161049079:G:C	50	100	1	0.1529
2:161049294:T:C	50	98	1	0.3052
2:161049295:G:A	50	100	0.99	0.03413
2:161049431:T:C	50	100	1	0.02324
2:161049698:C:T	50	100	1	0.03359
2:161049974:C:T	50	100	1	0.01997
2:161050082:C:T	50	100	1	0.09768
2:161050085:T:C	50	100	1	0.3584
2:161050088:T:C	50	98	0.99	0.01961
2:161050264:T:G	50	100	0.98	0.03359
2:161051110:G:A	50	100	1	0.03395
2:161051283:T:A	50	100	1	0.03359
2:161051621:A:C	50	96	1	0.305
2:161051767:C:T	50	98	0.98	0.3239
2:161051931:T:C	50	100	1	0.305
2:161051938:T:C	50	100	1	0.01325
2:161052225:T:C	50	100	1	0.0167
2:161052522:A:G	50	100	1	0.01997
2:161052858:A:G	50	100	1	0.3101
2:161053525:A:C	50	100	0.91	0.04031
2:161053529:C:T	50	98	1	0.02887
2:161054432:G:T	50	100	0.63	0.02306
2:161054685:C:A	50	100	0.99	0.1008
2:161054755:C:G	50	100	1	0.04267
2:161054871:G:A	50	100	1	0.02179
2:161055153:G:A	50	100	1	0.1865
2:161055289:G:A	50	100	1	0.01325
2:161055665:A:G	50	100	1	0.01325
2:161055676:A:T	50	100	1	0.222
2:161056364:T:C	50	100	1	0.1865
2:161056612:T:C	50	100	1	0.1865
2:161056817:T:C	50	100	1	0.01325
2:161056918:A:T	50	100	1	0.3584
2:161057015:T:C	50	100	1	0.222
2:161057121:T:A	50	100	1	0.3635
2:161057136:C:T	50	100	1	0.2222
2:161057267:G:T	50	100	1	0.3589
2:161057481:G:A	50	100	1	0.2217
2:161057657:G:A	50	100	0.99	0.179
2:161057769:T:G	50	100	1	0.2353
2:161057841:C:T	50	100	1	0.0354
2:161058017:G:T	50	100	1	0.01325
2:161058103:G:A	50	98	1	0.01616
2:161058310:C:T	50	100	1	0.3333
2:161058561:T:C	50	100	0.99	0.09749
2:161058703:G:A	50	100	1	0.2353
2:161058715:T:C	50	100	0.99	0.09768
2:161058718:C:G	50	100	0.99	0.09749
2:161058813:G:C	50	100	1	0.01325
2:161058850:T:C	50	100	0.99	0.179
2:161058890:G:T	50	100	1	0.222
2:161059299:G:A	50	100	1	0.4572
2:161059794:C:T	50	100	1	0.01325
2:161059898:T:C	50	100	1	0.4572
2:161060232:C:T	50	100	0.99	0.1109
2:161060303:C:A	50	100	0.99	0.1109
2:161060334:A:C	50	100	0.99	0.1142
2:161060500:G:A	50	100	0.98	0.01561
2:161060547:A:G	50	100	1	0.0305
2:161060576:T:C	50	100	1	0.3335
2:161060632:G:A	50	100	1	0.3333
2:161060681:C:T	50	100	1	0.1866
2:161060737:T:C	50	100	1	0.0354
2:161060757:A:G	50	100	0.99	0.01979
2:161061033:C:G	50	100	1	0.0354
2:161061062:T:C	50	100	1	0.1926
2:161061158:A:C	50	100	1	0.03558
2:161061308:G:T	50	100	1	0.1868
2:161061648:G:T	50	100	1	0.01834
2:161061664:C:T	50	100	1	0.1866
2:161063222:A:G	50	100	1	0.1866
2:161063320:T:C	50	100	1	0.02015
2:161063427:C:T	50	100	1	0.01834
2:161063591:G:C	50	100	1	0.0354
2:161064033:C:A	50	100	1	0.02705
2:161064076:C:A	50	100	1	0.3332
2:161064281:C:T	50	100	1	0.03558
2:161064373:T:C	50	100	1	0.4532
2:161064892:C:T	50	100	1	0.01816
2:161064896:T:A	50	100	1	0.01834
2:161064995:C:T	50	100	0.99	0.01852
2:161065413:T:G	50	98	1	0.1107
2:161065669:C:T	50	100	1	0.0354
2:161066145:A:G	50	100	1	0.1868
2:161066311:G:C	50	100	0.98	0.01979
2:161066475:T:C	50	100	1	0.03558
2:161066672:T:C	50	100	1	0.0354
2:161066966:T:C	50	100	1	0.01216
2:161067009:C:A	50	100	1	0.4495
2:161067319:T:C	50	100	1	0.4495
2:161067993:T:C	49	100	1	0.1107
2:161068562:T:G	50	100	1	0.0354
2:161068751:T:C	50	98	1	0.3333
2:161068932:C:T	50	100	1	0.1874
2:161068985:A:T	50	100	1	0.1868
2:161069351:C:T	50	100	0.99	0.09731
2:161069590:C:T	50	100	1	0.1109
2:161069651:C:A	50	94	0.81	0.01126
2:161069667:A:C	50	98	1	0.02887
2:161069680:C:A	48	95.8	0.73	0.01216
2:161069707:G:T	50	98	1	0.187
2:161069756:A:G	50	100	1	0.03232
2:161070052:T:C	50	100	0.99	0.09731
2:161070105:T:G	50	100	1	0.1868
2:161070918:A:G	50	100	1	0.3548
2:161071061:C:T	50	100	1	0.09677
2:161071195:T:G	50	100	1	0.09731
2:161071472:G:A	50	100	1	0.09731
2:161071564:A:G	50	100	1	0.3243
2:161071598:T:C	50	100	1	0.02033
2:161071756:T:G	50	100	1	0.09822
2:161071757:T:C	50	100	1	0.09877
2:161072179:A:C	50	100	1	0.0984
2:161072977:A:T	50	100	1	0.3497
2:161073232:C:T	50	100	1	0.3497
2:161073895:T:C	50	100	1	0.03504
2:161073965:C:T	50	100	1	0.3546
2:161074601:A:G	50	100	0.99	0.0915
2:161075590:T:C	50	100	0.6	0.01362
2:161076144:C:T	50	100	1	0.1866
2:161076837:G:A	50	100	1	0.09895
2:161077148:A:G	50	100	0.98	0.1011
2:161077204:T:C	50	100	1	0.09895
2:161077339:A:G	50	100	1	0.09895
2:161077381:C:T	50	100	1	0.03431
2:161078415:A:C	50	100	1	0.1429
2:161078913:C:A	50	100	1	0.1817
2:161079078:A:G	50	100	1	0.03177
2:161079811:C:T	50	100	1	0.0955
2:161080001:G:T	50	100	1	0.01325
2:161080308:A:G	50	100	1	0.1826
2:161080845:A:C	50	100	1	0.1823
2:161081059:G:A	50	100	1	0.0955
2:161081145:G:A	50	98	1	0.09568
2:161081481:C:A	50	100	1	0.1828
2:161081700:G:A	50	100	1	0.06826
2:161081916:C:T	50	100	1	0.0955
2:161082227:T:C	50	100	1	0.183
2:161082328:T:C	50	96	1	0.1776
2:161082622:T:C	50	100	0.96	0.01089
2:161082701:A:G	50	100	1	0.09913
2:161082722:T:C	50	100	1	0.09913
2:161082790:T:C	50	100	1	0.01325
2:161082846:T:C	50	100	0.99	0.08515
2:161083979:C:A	50	100	1	0.0955
2:161084141:T:A	50	100	1	0.09568
2:161084552:A:T	48	93.8	0.99	0.2769
2:161084594:T:A	49	89.8	1	0.4588
2:161084628:T:A	49	100	0.96	0.02033
2:161084641:T:A	49	100	0.96	0.02106
2:161085203:T:C	50	100	1	0.1866
2:161085593:C:T	49	100	1	0.03322
2:161085768:C:T	50	100	1	0.0955
2:161086124:T:G	50	100	1	0.0955
2:161086375:G:T	50	100	1	0.183
2:161086400:C:T	50	100	0.99	0.06282
2:161086615:A:G	50	100	1	0.0955
2:161086776:T:A	50	100	0.88	0.02524
2:161086779:T:C	50	100	1	0.1436
2:161086938:A:G	50	100	1	0.0955
2:161087053:T:A	49	87.8	0.99	0.4009
2:161087055:A:T	49	93.9	0.77	0.01471
2:161087083:C:A	49	100	1	0.01198
2:161087763:A:G	50	100	1	0.09913
2:161088153:C:G	50	100	1	0.1866
2:161088264:A:T	50	100	1	0.09931
2:161088592:A:G	49	100	1	0.07008
2:161088766:T:C	50	100	1	0.09913
2:161089154:C:T	50	100	1	0.07008
2:161089645:C:T	50	100	1	0.1434
2:161090417:G:T	50	100	1	0.09895
2:161091177:G:A	50	100	0.98	0.09895
2:161091178:A:G	50	100	0.98	0.01471
2:161091714:G:A	50	100	1	0.01325
2:161092576:T:C	50	100	1	0.02524
2:161092788:A:G	50	100	1	0.3615
2:161092994:T:A	50	100	1	0.01616
2:161093218:G:A	50	100	1	0.03758
2:161093533:G:T	50	100	1	0.09532
2:161093536:A:C	50	100	1	0.1801
2:161093865:A:G	50	100	1	0.03377
2:161094730:A:G	50	100	1	0.09532
2:161094883:T:C	50	100	1	0.03577
2:161095280:T:A	50	100	1	0.1828
2:161095310:C:T	50	100	1	0.09532
2:161095435:C:T	50	100	1	0.09604
2:161096064:T:C	50	100	1	0.02505
2:161096427:A:C	50	100	1	0.1436
2:161097291:A:G	50	100	1	0.03377
2:161097369:C:T	50	100	1	0.03431
2:161097702:A:T	50	100	1	0.3651
2:161097705:C:T	50	100	1	0.09895
2:161097706:G:A	50	100	1	0.4212
2:161098213:G:A	50	100	1	0.4542
2:161098237:G:T	50	100	1	0.03413
2:161098736:C:T	50	100	0.98	0.01162
2:161098993:A:G	50	100	1	0.1432
2:161099276:A:G	50	100	1	0.0138
2:161099439:G:T	50	100	1	0.09477
2:161099600:T:C	50	100	1	0.03413
2:161099701:G:A	50	100	1	0.09532
2:161099961:G:A	50	100	1	0.01325
2:161100032:C:A	50	100	1	0.03431
2:161100905:A:G	50	100	1	0.1447
2:161101430:C:T	50	100	1	0.1781
2:161101768:A:G	50	100	0.99	0.01434
2:161103484:A:G	50	100	1	0.09532
2:161103818:C:T	50	100	1	0.0955
2:161103889:C:T	50	100	1	0.01325
2:161103911:T:A	50	100	1	0.1314
2:161103928:A:T	50	100	1	0.1434
2:161104414:T:G	50	100	1	0.4584
2:161104914:A:G	50	100	1	0.1483
2:161104938:G:T	50	100	1	0.02542
2:161105242:A:C	50	100	1	0.01325
2:161105387:G:C	50	100	1	0.01307
2:161105749:C:T	50	100	1	0.09532
2:161105994:G:A	50	100	1	0.0955
2:161106743:C:T	50	100	1	0.1447
2:161106960:T:C	50	100	1	0.03577
2:161108361:G:A	50	100	1	0.09477
2:161108569:C:G	50	100	1	0.1623
2:161108892:T:C	50	100	0.89	0.04394
2:161109053:A:G	50	100	1	0.1445
2:161109810:C:T	50	100	0.64	0.02342
2:161109835:T:C	50	100	1	0.1569
2:161110839:C:T	50	100	1	0.03341
2:161111891:A:G	50	100	1	0.06736
2:161112229:C:T	50	100	1	0.09513
2:161112520:T:C	50	100	1	0.09513
2:161112632:T:C	50	100	0.99	0.1825
2:161114554:T:G	50	100	1	0.04539
2:161114661:C:T	50	100	1	0.02433
2:161114824:A:T	50	100	1	0.1572
2:161114829:A:C	50	100	1	0.1556
2:161115086:T:C	50	100	1	0.4588
2:161115473:T:G	50	100	1	0.03686
2:161117308:C:T	50	100	1	0.01325
2:161118164:T:C	50	100	1	0.1826
2:161118203:G:A	50	100	1	0.183
2:161118337:G:A	50	100	0.99	0.02451
2:161118705:G:C	50	100	0.95	0.09532
2:161118872:T:C	50	100	1	0.1826
2:161119139:C:A	50	100	1	0.03522
2:161119176:C:T	50	100	1	0.1826
2:161119674:G:A	50	98	0.99	0.0167
2:161121136:G:A	50	100	1	0.4588
2:161121667:G:C	50	100	1	0.1694
2:161121762:T:C	50	98	1	0.1599
2:161122637:G:A	50	100	1	0.09532
2:161122883:G:T	50	100	1	0.1826
2:161123371:C:T	50	100	1	0.362
2:161124531:C:T	50	100	1	0.02451
2:161124610:T:C	50	100	1	0.09532
2:161124762:C:T	50	100	1	0.03613
2:161125461:C:T	50	100	0.99	0.09114
2:161125518:C:T	50	100	1	0.04539
2:161125768:G:A	50	100	1	0.183
2:161126069:G:A	50	100	1	0.1826
2:161126163:T:C	50	100	1	0.1826
2:161126237:A:C	50	100	1	0.04539
2:161126388:T:C	50	100	0.74	0.01071
2:161127620:A:G	50	100	1	0.1826
2:161127768:T:C	50	100	1	0.01325
2:161127769:G:A	50	100	1	0.04539
2:161127935:T:G	50	100	1	0.1826
2:161127954:C:G	50	100	1	0.04847
2:161128026:C:T	50	100	0.92	0.05229
2:161128636:A:G	50	100	1	0.1826
2:161129106:C:T	50	100	1	0.04666
2:161129542:T:C	50	100	0.99	0.01344
2:161129623:C:A	50	100	1	0.01035
2:161129689:G:T	50	100	1	0.04666
2:161130520:G:A	50	100	1	0.03377
2:161131589:C:T	50	100	1	0.1251
2:161131812:G:T	50	100	1	0.1251
2:161131906:C:T	50	100	1	0.1251
2:161131972:T:C	50	100	1	0.1696
2:161132590:T:C	50	100	1	0.1251
2:161133688:C:T	50	100	1	0.1251
2:161133993:T:C	50	100	1	0.04666
2:161134686:A:G	50	100	0.98	0.3435
2:161134814:G:C	50	100	1	0.04666
2:161135147:G:A	50	100	0.99	0.1
2:161135413:T:G	50	100	1	0.1253
2:161135732:G:A	50	100	1	0.09877
2:161136430:G:C	50	100	1	0.1251
2:161137019:A:G	50	100	1	0.04339
2:161137211:G:A	50	100	1	0.05156
2:161137402:C:T	50	100	1	0.1251
2:161137866:T:C	50	100	1	0.1004
2:161137872:G:A	50	100	1	0.4991
2:161138615:C:A	50	100	1	0.1004
2:161138666:C:G	50	100	1	0.1004
2:161138817:C:T	50	100	0.97	0.1004
2:161139076:C:A	50	100	1	0.02197
2:161139815:C:A	50	100	1	0.01561
2:161141447:T:C	50	100	0.99	0.1247
2:161141578:C:T	50	100	0.98	0.01852
2:161141914:C:T	50	100	0.97	0.04285
2:161142387:A:G	50	100	0.99	0.1247
2:161143083:A:T	50	100	1	0.04158
2:161143649:G:A	50	100	1	0.02378
2:161143674:C:A	50	100	1	0.01616
2:161143755:C:G	50	100	1	0.1603
2:161144189:A:G	50	100	1	0.03105
2:161144254:A:C	50	100	0.99	0.03105
2:161144337:T:C	50	100	0.98	0.01852
2:161145756:T:A	50	100	0.99	0.1841
2:161146626:C:T	50	100	1	0.05065
2:161148237:G:A	50	100	1	0.05065
2:161149793:A:T	50	100	1	0.01906
2:161150610:C:T	50	98	1	0.05955
2:161150720:G:A	50	100	1	0.0541
2:161150761:T:C	50	100	1	0.05065
2:161150919:C:G	50	100	1	0.4955
2:161151071:C:T	50	100	1	0.01725
2:161151209:A:G	50	100	1	0.09459
2:161151217:T:C	50	100	1	0.1567
2:161151237:T:C	50	100	1	0.2177
2:161151800:G:A	50	100	1	0.06972
2:161151964:T:C	50	100	1	0.01616
2:161152081:C:T	50	100	1	0.09477
2:161153193:A:G	50	100	1	0.02996
2:161154100:T:A	50	100	1	0.04139
2:161155624:T:G	50	100	1	0.2177
2:161155824:T:C	50	100	1	0.05065
2:161156444:A:G	50	100	1	0.02197
2:161156472:T:C	50	100	1	0.06972
2:161156692:G:A	50	100	0.95	0.01162
2:161156784:G:A	50	100	1	0.01906
2:161157142:G:A	50	100	0.99	0.01598
2:161157191:C:G	50	100	1	0.04139
2:161157580:A:G	50	100	1	0.1004
2:161157777:G:A	50	100	1	0.02215
2:161158419:A:T	50	100	0.99	0.01797
2:161159320:G:A	50	100	0.98	0.3638
2:161159482:G:T	50	100	1	0.05065
2:161159731:G:A	50	100	1	0.02197
2:161160077:T:G	50	100	1	0.1006
2:161160273:A:G	50	100	1	0.1004
2:161161258:T:C	50	100	1	0.02542
2:161161649:T:C	50	100	0.89	0.04539
2:161162132:A:C	50	100	1	0.2763
2:161163040:T:C	50	100	1	0.06972
2:161163875:T:C	50	100	1	0.06935
2:161164031:C:T	50	100	1	0.1619
2:161164355:A:G	50	98	1	0.03322
2:161164407:T:C	50	100	1	0.02179
2:161164710:C:A	50	98	0.97	0.01035
2:161164994:T:G	50	100	1	0.09949
2:161165622:C:T	50	98	1	0.01616
2:161166146:C:T	50	100	1	0.1625
2:161166332:A:G	50	100	1	0.1
2:161166767:C:T	50	100	1	0.04158
2:161167022:T:A	50	100	0.98	0.01852
2:161167158:A:G	50	100	1	0.02179
2:161167995:C:T	50	100	1	0.09967
2:161168430:C:A	50	100	1	0.01707
2:161168811:G:T	50	100	1	0.4955
2:161168822:A:G	50	100	1	0.02179
2:161169111:A:G	50	100	1	0.01216
2:161169611:T:A	50	100	0.98	0.01852
2:161169749:A:G	50	100	1	0.02179
2:161170144:G:T	50	100	1	0.09423
2:161170178:A:G	49	100	1	0.1
2:161170808:C:G	50	100	1	0.05047
2:161172374:T:G	49	89.8	0.97	0.4973
2:161172375:G:T	49	100	1	0.09168
2:161172569:A:G	50	100	1	0.09423
2:161172602:T:G	50	100	0.99	0.08406
2:161174735:A:C	50	100	1	0.01906
2:161174772:C:T	50	98	0.67	0.02614
2:161175160:C:T	50	100	1	0.1569
2:161175296:A:G	50	100	1	0.01198
2:161175962:T:C	50	100	1	0.05047
2:161176059:T:C	50	100	1	0.09967
2:161176116:G:A	50	100	1	0.09967
2:161176151:T:C	50	100	1	0.1836
2:161177343:T:C	50	100	1	0.2184
2:161177911:A:C	50	100	1	0.01652
2:161177997:T:C	50	100	1	0.01289
2:161178025:G:T	50	98	1	0.4953
2:161178138:G:A	50	100	1	0.05065
2:161178486:C:G	50	100	1	0.09386
2:161178591:T:G	50	100	1	0.01216
2:161179293:C:T	50	100	1	0.0187
2:161179376:G:A	50	100	1	0.01598
2:161180310:T:C	50	100	1	0.01598
2:161180722:T:C	50	100	1	0.09967
2:161181173:C:A	50	100	1	0.0187
2:161181442:A:C	50	100	1	0.102
2:161182061:C:G	50	100	1	0.1574
2:161182955:G:A	50	100	0.63	0.02306
2:161183135:A:G	50	100	1	0.02179
2:161183205:C:T	50	100	0.82	0.01071
2:161184343:T:C	50	98	1	0.01035
2:161184370:A:G	50	100	1	0.02179
2:161184537:G:A	50	100	1	0.1819
2:161184967:A:C	50	100	1	0.02179
2:161185163:C:A	50	100	0.96	0.05229
2:161185626:A:G	50	100	1	0.02179
2:161185842:C:T	50	100	0.85	0.02451
2:161185908:A:C	50	100	1	0.05065
2:161186940:A:G	50	100	0.77	0.02197
2:161187460:T:C	50	100	0.96	0.01834
2:161188045:G:A	50	100	1	0.01543
2:161188288:A:G	50	100	1	0.01216
2:161188563:G:A	50	100	1	0.06935
2:161188644:A:G	50	100	1	0.03214
2:161189693:C:T	50	100	1	0.01598
2:161189712:G:A	50	100	1	0.1569
2:161190440:C:A	50	100	0.99	0.01325
2:161191070:C:T	50	100	1	0.2182
2:161191221:A:T	50	100	1	0.01688
2:161191534:A:G	50	100	0.99	0.02687
2:161191922:G:A	50	100	0.99	0.05683
2:161192326:G:A	50	100	1	0.01598
2:161192464:T:A	50	100	1	0.4958
2:161192690:A:G	50	100	0.98	0.09441
2:161193183:C:T	50	100	1	0.02179
2:161193488:G:A	50	100	0.98	0.2128
2:161194146:C:A	50	100	1	0.09405
2:161194728:C:T	50	100	0.98	0.0167
2:161194918:G:T	50	100	1	0.02179
2:161195062:T:A	50	100	1	0.2126
2:161196164:A:G	50	100	1	0.1002
2:161197025:G:A	50	100	1	0.09459
2:161197620:G:A	50	100	1	0.01598
2:161198631:C:A	50	100	1	0.02179
2:161198700:A:G	50	100	1	0.1002
2:161199037:T:C	50	100	1	0.04121
2:161200408:C:G	50	100	1	0.02179
2:161200507:T:A	50	100	1	0.1004
2:161201470:C:T	50	100	1	0.05065
2:161201896:T:C	50	100	1	0.09423
2:161203139:A:G	50	100	1	0.1004
2:161203306:G:A	50	100	1	0.1594
2:161203458:A:T	50	100	1	0.4953
2:161205054:C:G	50	100	0.99	0.06899
2:161205594:C:T	50	100	1	0.06899
2:161206073:G:A	50	100	0.99	0.02179
2:161206359:C:T	50	100	0.98	0.01434
2:161206443:T:G	50	100	1	0.01906
2:161206746:T:G	50	100	1	0.02179
2:161207853:G:T	50	100	1	0.06972
2:161207963:A:G	50	100	1	0.1002
2:161208547:G:A	50	100	0.8	0.01652
2:161210986:A:G	50	100	1	0.02197
2:161212212:C:A	50	100	1	0.02179
2:161212723:G:A	50	100	1	0.1536
2:161213813:T:C	50	100	1	0.01634
2:161213814:G:A	50	100	1	0.496
2:161214827:T:C	50	100	1	0.1621
2:161215622:A:G	50	100	1	0.0216
2:161216227:A:G	50	100	0.96	0.06572
2:161217307:A:G	50	100	1	0.1
2:161217720:T:G	50	100	1	0.05065
2:161218757:A:T	50	100	1	0.09985
2:161219985:C:T	50	100	1	0.09386
2:161220842:G:A	50	100	1	0.01852
2:161222543:C:G	50	100	0.99	0.02741
2:161223399:T:C	50	100	1	0.07898
2:161223683:C:T	50	100	0.99	0.0158
2:161226105:T:C	50	100	1	0.01852
2:161226481:C:T	50	100	0.96	0.01852
2:161229120:A:G	50	100	1	0.02179
2:161229636:T:G	50	100	1	0.04267
2:161230484:C:G	50	100	0.93	0.02614
2:161230730:G:A	50	100	0.84	0.01416
2:161231324:G:A	50	100	1	0.04267
2:161231523:C:T	50	100	0.99	0.02215
2:161232400:T:A	50	100	1	0.02088
2:161232463:C:T	50	100	1	0.09495
2:161233135:G:A	50	100	1	0.05174
2:161233168:A:G	50	100	1	0.1006
2:161233422:T:A	50	98	0.96	0.08987
2:161235254:G:A	50	100	1	0.09477
2:161235325:T:C	50	100	0.99	0.4962
2:161236056:G:T	50	100	1	0.01852
2:161236129:G:A	50	100	0.98	0.4955
2:161236835:T:C	50	98	0.99	0.1429
2:161236926:T:C	50	100	0.94	0.03431
2:161237036:A:G	43	81.4	0.78	0.0984
2:161237042:A:G	44	93.2	0.65	0.0236
2:161237044:A:G	48	95.8	0.97	0.05501
2:161237323:A:C	50	100	0.96	0.05065
2:161238492:T:C	50	100	0.95	0.2318
2:161239051:C:T	50	98	1	0.01561
2:161239596:G:C	50	100	0.98	0.04811
2:161241203:C:T	50	98	0.95	0.01961
2:161241644:A:C	50	100	0.99	0.2731
2:161242082:T:G	50	100	1	0.02142
2:161242268:G:A	50	100	0.98	0.1124
2:161242318:T:C	50	100	0.96	0.04938
2:161242642:A:C	50	100	0.98	0.1451
2:161242665:G:A	50	100	0.96	0.02251
2:161243658:C:A	50	100	1	0.01779
2:161243885:T:G	50	100	0.98	0.01398
2:161243968:C:T	50	100	0.85	0.01471
2:161244567:A:G	50	100	0.97	0.1231
2:161244750:G:A	50	98	0.93	0.4642
2:161248209:A:G	50	98	0.81	0.04357
2:161248273:C:G	50	100	0.98	0.08097
2:161248438:T:G	50	100	0.96	0.02033
2:161249019:T:C	50	98	0.98	0.2781
2:161249226:A:G	50	100	0.99	0.1454
2:161250755:T:C	50	100	0.9	0.01398
2:161250784:G:T	50	100	0.99	0.3557
2:161250809:G:A	50	98	1	0.1294
2:161252894:A:G	50	100	0.97	0.02197
2:161253382:G:A	50	100	1	0.1536
2:161254014:T:A	50	100	0.85	0.01634
2:161254338:G:C	50	100	0.97	0.02142
2:161254652:G:A	50	100	1	0.07553
2:161254721:C:G	50	100	1	0.03105
2:161254874:G:A	50	100	1	0.07553
2:161256277:A:C	50	100	0.99	0.07553
2:161256321:A:G	50	100	1	0.01107
2:161256323:T:A	50	100	0.99	0.07553
2:161256895:G:A	50	100	0.96	0.04194
2:161257549:A:G	50	96	1	0.2761
2:161258547:T:A	50	94	0.98	0.3059
2:161258549:T:A	50	100	0.86	0.01888
2:161258889:C:G	50	100	1	0.01144
2:161258967:C:T	50	98	0.94	0.03159
2:161259757:A:G	50	100	1	0.0138
2:161259812:A:T	50	100	0.94	0.0423
2:161260132:C:T	50	98	0.99	0.2803
2:161261008:G:A	50	100	0.99	0.07553
2:161261532:A:T	50	100	0.99	0.04484
2:161263040:T:A	50	98	0.94	0.02469
2:161263436:C:T	50	100	0.97	0.06427
2:161263655:G:A	50	98	1	0.1267
2:161263713:G:A	50	100	1	0.0138
2:161264380:C:A	50	100	0.96	0.02142
2:161264523:A:T	50	98	1	0.07462
2:161264584:C:T	50	100	1	0.07462
2:161264934:C:T	50	98	1	0.1414
2:161265174:A:G	50	100	0.98	0.03631
2:161265282:G:A	50	100	1	0.0138
2:161266450:G:T	50	100	0.97	0.04212
2:161267748:T:A	50	100	0.98	0.02215
2:161268079:G:C	50	100	0.97	0.04248
2:161268783:A:C	50	100	1	0.04448
2:161269868:T:C	50	100	0.98	0.03686
2:161270523:T:G	50	100	0.97	0.0423
2:161271100:C:T	50	98	1	0.155
2:161271385:A:C	50	98	0.84	0.2591
2:161272083:G:A	50	98	1	0.1554
2:161273350:G:A	50	100	0.98	0.0748
2:161273415:C:T	50	100	0.62	0.01198
2:161274312:T:C	50	100	0.97	0.07534
2:161274526:T:C	50	100	0.93	0.02524
2:161274580:C:T	50	100	0.95	0.07498
2:161274652:G:A	50	98	0.96	0.3459
2:161277014:C:T	50	100	0.98	0.04176
2:161277119:T:C	50	96	1	0.1378
2:161277966:A:G	50	100	0.93	0.07426
2:161278007:A:C	50	100	0.94	0.0748
2:161278719:T:C	50	82	0.68	0.02651
2:161279227:C:T	50	92	0.96	0.1451
2:161279387:A:T	50	86	0.91	0.1231
2:161279472:T:C	46	84.8	0.63	0.04975
2:161279480:G:A	50	80	0.64	0.02977
2:161279779:A:G	50	90	0.68	0.01943
2:161281732:A:T	49	77.6	0.66	0.02723
2:161281742:G:A	50	78	0.68	0.01053
2:161281753:T:A	50	82	0.68	0.01107
2:161281818:C:T	50	94	0.97	0.1331
2:161282434:C:T	50	86	0.82	0.02342
2:161282463:A:T	50	88	0.78	0.0216
2:161282669:C:A	50	100	0.95	0.02179
2:161282740:G:A	50	98	0.99	0.1369
2:161283301:G:A	50	98	1	0.154
2:161284308:A:G	50	100	0.97	0.0728
2:161285311:C:A	50	100	0.96	0.07389
2:161285453:G:A	50	100	0.97	0.01598
2:161285485:C:T	50	98	0.89	0.1282
2:161285590:G:A	50	98	1	0.1391
2:161285746:A:G	50	100	1	0.01398
2:161286772:A:G	50	100	0.94	0.04176
2:161286891:A:G	50	98	0.92	0.1291
2:161287063:A:C	50	100	1	0.157
2:161287081:G:A	50	100	0.95	0.03776
2:161287528:C:T	50	100	0.96	0.3486
2:161288471:A:G	50	100	1	0.01398
2:161289081:G:A	50	100	1	0.1569
2:161289761:A:G	50	100	1	0.07498
2:161290369:A:G	50	98	1	0.2803
2:161290528:C:G	50	98	0.93	0.04938
2:161290676:A:G	50	100	1	0.0423
2:161290717:C:T	50	100	1	0.04448
2:161290721:T:A	50	100	1	0.04248
2:161291114:A:T	50	98	1	0.1429
2:161291361:C:T	50	98	1	0.1289
2:161291619:C:T	50	98	1	0.14
2:161291970:T:A	50	98	1	0.1567
2:161292005:G:C	49	100	0.78	0.01071
2:161292656:T:C	50	100	1	0.0423
2:161292703:C:G	50	98	1	0.1569
2:161293022:G:A	50	100	1	0.07498
2:161293397:C:T	50	100	0.81	0.0216
2:161293734:C:T	50	98	1	0.122
2:161294125:T:C	50	96	0.99	0.2756
2:161294449:C:T	50	98	1	0.1398
2:161294458:C:G	50	98	1	0.1398
2:161294510:G:T	50	100	0.97	0.01126
2:161296497:C:T	50	100	1	0.01398
2:161296530:G:C	49	93.9	0.98	0.3439
2:161298251:C:T	50	100	0.98	0.3468
2:161298728:A:G	50	100	1	0.07553
2:161299117:A:G	50	100	1	0.07571
2:161299749:C:T	50	98	1	0.157
2:161300769:A:C	50	100	1	0.04267
2:161301061:T:A	50	100	1	0.07571
2:161303224:G:C	50	100	0.96	0.02179
2:161303549:A:G	50	98	0.99	0.2856
2:161303871:C:T	50	100	1	0.01107
2:161304877:C:T	50	100	1	0.04267
2:161305528:C:T	50	100	1	0.03086
2:161305742:T:A	50	96	0.99	0.07335
2:161307296:T:C	50	98	0.98	0.03159
2:161308497:A:T	50	100	1	0.2834
2:161309640:A:C	50	98	1	0.1405
2:161310502:G:A	50	100	0.99	0.07625
2:161311171:T:C	50	100	1	0.3469
2:161312196:T:C	50	100	1	0.04267
2:161312523:A:G	50	100	1	0.02179
2:161312613:C:A	50	98	0.98	0.1289
2:161312971:G:A	50	98	0.97	0.03813
2:161313120:T:G	50	100	1	0.1255
2:161313357:T:A	50	92	0.95	0.3164
2:161313598:C:T	50	98	0.99	0.01561
2:161315501:G:T	50	100	0.95	0.2642
2:161315611:T:A	50	98	0.95	0.02269
2:161316797:G:T	50	100	1	0.01107
2:161317267:T:C	50	100	1	0.1627
2:161318062:C:T	50	100	1	0.1287
2:161318326:A:G	50	100	0.98	0.03813
2:161318502:C:T	50	100	1	0.01089
2:161319533:C:T	50	100	1	0.1638
2:161320179:G:C	50	100	1	0.07607
2:161322682:G:A	50	100	1	0.2856
2:161322686:G:A	50	100	0.99	0.04212
2:161323068:T:C	50	100	1	0.07825
2:161324814:A:G	50	100	1	0.01089
2:161325276:T:C	50	100	1	0.1296
2:161326156:G:C	50	100	1	0.01089
2:161326290:G:C	50	100	1	0.07825
2:161326443:G:A	50	100	1	0.04285
2:161326454:G:A	50	100	0.98	0.03613
2:161326584:C:A	50	100	0.94	0.01325
2:161326592:T:G	50	100	1	0.01089
2:161326996:T:G	50	98	1	0.2856
2:161327527:C:T	50	98	1	0.1478
2:161327810:G:A	50	100	1	0.07825
2:161327885:C:A	49	98	1	0.07825
2:161327914:G:A	49	100	0.98	0.02288
2:161327985:A:T	50	86	0.99	0.3569
2:161329047:C:T	50	100	1	0.04285
2:161329653:A:G	50	98	1	0.03431
2:161330099:T:C	50	96	1	0.205
2:161330739:C:T	50	98	0.97	0.2627
2:161331208:T:C	50	100	0.99	0.07607
2:161331289:G:A	50	96	0.96	0.3268
2:161333140:G:A	50	100	0.98	0.02233
2:161333926:T:G	50	100	1	0.0541
2:161334707:G:A	50	100	0.94	0.02142
2:161335468:G:T	50	100	1	0.01943
2:161335777:T:C	50	98	1	0.2836
2:161336370:A:G	50	100	1	0.07625
2:161336398:G:A	50	100	1	0.04194
2:161336727:C:T	50	100	1	0.04285
2:161336814:G:A	50	98	1	0.1485
2:161337530:T:C	50	100	1	0.07625
2:161338203:C:A	50	100	1	0.07607
2:161338422:C:A	50	100	1	0.01398
2:161338900:A:G	50	98	1	0.03595
2:161339613:G:A	50	100	1	0.01253
2:161340115:G:C	50	80	0.96	0.1265
2:161340276:C:T	50	100	0.95	0.04611
2:161340634:T:C	50	100	1	0.07607
2:161341223:G:A	45	97.8	1	0.1342
2:161341871:T:A	50	96	0.62	0.0216
2:161341873:T:A	50	100	0.95	0.01144
2:161341878:G:A	49	93.9	0.99	0.1253
2:161342482:T:C	50	98	1	0.2887
2:161342631:A:T	50	100	0.81	0.01543
2:161343160:T:G	50	100	0.91	0.01543
2:161343317:A:G	50	100	0.87	0.02306
2:161344180:A:G	50	100	1	0.07607
2:161344287:T:C	50	100	1	0.1627
2:161344554:G:A	50	100	1	0.3553
2:161344650:A:G	50	100	0.94	0.02542
2:161347191:G:T	50	100	1	0.07607
2:161347385:C:T	50	100	1	0.1273
2:161347729:C:T	50	100	1	0.01253
2:161348131:A:G	50	100	1	0.01253
2:161348550:A:G	50	100	1	0.04285
2:161348932:T:C	50	100	0.9	0.01634
2:161350294:A:T	50	100	1	0.07607
2:161350835:C:T	50	100	1	0.04285
2:161350999:A:G	50	100	1	0.1374
2:161351502:G:A	50	100	1	0.07607
2:161351747:C:T	50	98	1	0.3578
2:161351912:G:C	50	100	0.99	0.03776
2:161352199:A:G	50	100	1	0.07607
2:161352474:G:A	50	100	0.98	0.07607
2:161354120:C:T	50	96	1	0.1224
2:161354758:G:A	50	100	0.96	0.01344
2:161355219:G:A	50	98	1	0.3542
2:161355716:A:G	50	100	1	0.07462
2:161357562:G:T	50	100	1	0.01979
2:161358583:C:G	50	96	1	0.2899
2:161358824:C:T	50	98	0.99	0.0394
2:161359002:C:T	50	100	1	0.01398
2:161359052:C:A	50	100	1	0.04285
2:161360107:A:G	50	100	0.87	0.02378
2:161360931:T:A	50	100	1	0.01471
2:161361832:C:T	50	96	0.98	0.3506
2:161362103:G:A	50	100	1	0.04158
2:161363288:T:G	50	100	1	0.01416
2:161363409:A:G	50	100	0.93	0.0118
2:161364414:G:A	50	100	1	0.2894
2:161365183:G:A	50	98	0.98	0.264
2:161365751:T:C	50	100	1	0.01434
2:161367984:A:C	50	100	1	0.1492
2:161368153:C:T	50	100	1	0.04121
2:161368643:C:G	50	100	1	0.01089
2:161368658:A:G	50	100	1	0.1387
2:161369804:G:T	50	100	1	0.04121
2:161369825:G:T	50	100	1	0.1276
2:161370247:G:A	50	100	0.98	0.02288
2:161370327:A:G	50	96	1	0.2122
2:161372550:G:A	50	100	1	0.07643
2:161374009:T:G	50	100	1	0.07698
2:161374323:A:T	50	100	1	0.04121
2:161374835:C:T	50	100	1	0.01997
2:161375574:T:C	50	100	1	0.04121
2:161376468:T:C	50	100	1	0.01144
2:161376986:G:A	50	100	1	0.01235
2:161378097:A:G	50	96	1	0.2881
2:161380029:G:A	50	100	1	0.01144
2:161381491:T:A	50	100	1	0.01216
2:161383743:T:C	50	100	1	0.07625
2:161383896:T:A	50	100	1	0.04121
2:161384802:A:G	50	100	0.93	0.01253
2:161385335:T:C	50	100	1	0.1345
2:161385715:C:T	50	100	1	0.07643
2:161388427:T:A	50	100	1	0.03631
2:161389321:C:T	50	100	1	0.04121
2:161389360:C:G	50	100	1	0.04121
2:161389513:G:A	50	100	1	0.07643
2:161389912:T:A	43	95.3	0.94	0.01997
2:161390888:A:G	50	100	1	0.04121
2:161391261:C:T	50	100	1	0.1244
2:161391977:A:G	50	100	1	0.01017
2:161392080:T:G	50	100	1	0.02342
2:161392317:G:C	50	100	1	0.07643
2:161392695:A:G	50	100	1	0.04139
2:161392937:T:C	50	100	1	0.07643
2:161393848:A:G	50	100	1	0.02306
2:161394325:A:G	50	100	1	0.03613
2:161394399:C:T	50	100	1	0.04139
2:161394926:T:C	50	98	0.98	0.2633
2:161395345:C:G	50	100	1	0.04139
2:161395910:A:G	50	100	1	0.04158
2:161396108:G:T	50	100	1	0.04139
2:161396388:C:G	50	100	1	0.04139
2:161396924:T:C	50	100	1	0.04139
2:161397537:G:T	50	100	1	0.01144
2:161399267:C:T	50	98	0.98	0.1307
2:161399439:A:G	50	98	1	0.15
2:161399960:C:T	50	98	1	0.1222
2:161400950:T:A	50	100	1	0.01416
2:161401037:T:C	50	100	1	0.04139
2:161401288:T:A	50	100	1	0.1245
2:161401539:G:A	50	100	1	0.03667
2:161401684:A:G	49	100	1	0.04176
2:161401922:C:T	50	100	1	0.3484
2:161402194:T:A	50	100	1	0.07625
2:161402429:G:A	50	100	1	0.1245
2:161402911:G:A	50	98	1	0.2899
2:161403965:A:G	50	100	0.99	0.1225
2:161404392:G:T	50	100	0.98	0.0216
2:161404431:A:C	50	100	1	0.01053
2:161404629:G:A	50	100	1	0.01162
2:161404878:C:T	50	100	1	0.1195
2:161404965:C:T	50	100	1	0.01398
2:161405831:C:T	50	100	1	0.07625
2:161406964:T:G	50	100	1	0.03431
2:161407333:A:T	50	100	1	0.3491
2:161407704:G:A	50	100	0.98	0.327
2:161407766:T:C	50	100	1	0.0423
2:161408678:G:T	50	100	1	0.04139
2:161408759:A:G	50	100	0.99	0.1621
2:161409359:A:T	50	100	1	0.07662
2:161409381:A:G	50	100	0.99	0.01561
2:161410180:A:G	50	100	0.99	0.01162
2:161410935:T:C	50	100	0.99	0.1485
2:161411290:T:C	50	100	1	0.0118
2:161411597:G:A	50	100	0.88	0.03159
2:161412004:T:G	50	100	0.99	0.1485
2:161412047:C:A	50	100	1	0.03431
2:161412331:T:C	50	100	0.97	0.2918
2:161413125:A:G	50	100	1	0.01144
2:161413264:G:T	50	100	1	0.04139
2:161413355:A:G	50	100	1	0.04139
2:161413555:G:A	50	100	1	0.0207
2:161414217:C:T	50	100	1	0.04139
2:161414625:C:A	50	100	1	0.06046
2:161414749:G:T	50	100	1	0.04139
2:161417380:G:A	50	100	1	0.04139
2:161417442:C:A	50	100	1	0.02142
2:161417652:C:T	50	100	1	0.01017
2:161418336:G:C	50	98	0.99	0.01525
2:161418812:G:A	50	100	1	0.02505
2:161420201:A:G	50	100	1	0.01561
2:161420470:T:C	50	94	0.94	0.374
2:161420578:T:C	50	100	0.97	0.04902
2:161420790:G:A	50	98	0.97	0.09332
2:161421722:G:T	50	100	0.95	0.04956
2:161421916:T:C	50	96	0.96	0.2284
2:161424237:G:A	50	100	0.97	0.2228
2:161426958:G:A	50	100	0.99	0.04866
2:161427107:C:G	50	100	0.78	0.03994
2:161427329:G:T	50	98	0.91	0.02269
2:161428309:A:G	50	100	0.88	0.01852
2:161429228:T:C	50	100	0.93	0.09187
2:161429803:C:T	50	100	1	0.04938
2:161430041:G:T	50	100	1	0.0581
2:161431293:G:A	50	100	0.99	0.22
2:161431807:A:G	50	100	1	0.04975
2:161431966:A:C	50	100	0.99	0.02415
2:161432023:C:T	50	100	0.99	0.02451
2:161432635:C:T	50	100	1	0.2162
2:161432645:G:A	50	100	1	0.04975
2:161433993:C:T	50	100	1	0.2155
2:161434668:T:G	50	100	1	0.08333
2:161434858:T:G	50	100	0.94	0.09241
2:161434873:C:T	50	100	0.95	0.02179
2:161436250:C:T	50	100	1	0.2215
2:161436594:T:A	50	100	1	0.0256
2:161436892:A:G	50	100	1	0.2119
2:161438030:C:G	50	100	1	0.2146
2:161438350:A:G	50	100	0.96	0.04847
2:161438934:C:T	50	100	1	0.1525
2:161439112:A:C	50	100	1	0.04975
2:161440405:A:G	50	100	1	0.2151
2:161440838:T:C	50	100	1	0.1265
2:161441008:G:A	50	100	1	0.1265
2:161441138:A:G	50	100	1	0.04956
2:161441152:T:C	50	100	1	0.2093
2:161441253:G:T	49	95.9	0.94	0.15310000000000001
2:161441529:A:G	50	100	1	0.1231
2:161443201:T:G	50	100	1	0.1224
2:161443589:A:T	50	100	0.96	0.04775
2:161443775:A:G	50	100	0.95	0.04829
2:161444101:C:T	50	100	1	0.1155
2:161444209:T:C	50	100	1	0.04993
2:161444240:T:C	50	98	0.98	0.01325
2:161448397:C:T	50	100	1	0.04702
2:161449261:T:C	50	100	1	0.03722
2:161449462:T:C	50	100	0.99	0.2249
2:161449809:T:C	50	100	0.98	0.04702
2:161450550:A:G	50	100	1	0.128
2:161450664:G:A	50	100	0.95	0.04648
2:161450746:A:G	50	100	1	0.1127
2:161450955:A:G	50	100	1	0.1127
2:161451186:G:A	50	100	1	0.04975
2:161451217:C:T	50	100	1	0.1636
2:161451632:G:A	49	100	1	0.02578
2:161452684:A:G	50	100	1	0.2268
2:161453338:C:A	50	100	1	0.05011
2:161454846:G:C	49	100	1	0.04993
2:161455133:G:A	50	98	0.99	0.03722
2:161456121:C:T	50	100	1	0.2151
2:161456346:A:G	50	100	1	0.01035
2:161456525:G:T	50	100	1	0.04993
2:161457403:C:G	50	100	1	0.1609
2:161457428:T:G	50	100	1	0.04993
2:161457624:T:A	50	100	0.97	0.01616
2:161457718:A:G	50	96	0.99	0.325
2:161457758:A:G	50	100	1	0.0345
2:161458909:T:C	50	100	1	0.04993
2:161460357:T:C	50	100	1	0.1233
2:161460454:T:A	50	100	1	0.1127
2:161461166:A:T	50	100	0.99	0.04702
2:161461700:T:C	50	100	1	0.1131
2:161462113:C:G	50	100	1	0.02542
2:161462603:G:A	50	100	0.98	0.03994
2:161462606:A:G	50	98	1	0.124
2:161462842:T:C	50	100	1	0.05084
2:161463214:G:A	50	98	0.98	0.3359
2:161463239:C:G	50	100	1	0.0256
2:161463875:C:A	50	100	1	0.02578
2:161463877:G:A	50	100	1	0.04993
2:161465354:A:T	50	100	1	0.0345
2:161465419:C:T	50	100	1	0.1251
2:161465501:A:G	50	100	1	0.04993
2:161468564:G:A	50	100	0.99	0.02197
2:161468689:T:C	50	96	0.98	0.2683
2:161469290:T:C	50	100	1	0.01307
2:161469688:G:A	50	100	1	0.08279
2:161469906:C:A	50	100	1	0.04975
2:161472243:G:A	50	100	0.85	0.01616
2:161472301:T:C	50	100	1	0.1505
2:161472303:C:T	50	100	1	0.04975
2:161472310:A:T	50	98	0.96	0.01652
2:161472656:T:G	50	100	1	0.0256
2:161472977:G:A	50	100	1	0.01471
2:161473033:T:C	50	100	1	0.0256
2:161473327:C:T	50	100	1	0.1516
2:161473352:G:A	50	100	1	0.1523
2:161473723:A:G	50	100	1	0.2195
2:161474749:G:A	50	100	1	0.1605
2:161474792:G:A	50	100	1	0.1649
2:161475656:G:C	50	100	1	0.1149
2:161475715:G:A	50	100	0.96	0.04394
2:161477682:G:A	50	100	1	0.04975
2:161479190:T:C	50	100	1	0.04993
2:161479281:C:T	50	100	1	0.2199
2:161480376:T:C	50	100	1	0.1146
2:161480541:C:T	50	100	1	0.04975
2:161481982:C:T	50	100	1	0.0345
2:161482267:G:A	50	100	0.98	0.1216
2:161482365:C:T	50	100	1	0.02578
2:161482395:A:G	50	100	1	0.01089
2:161482432:A:G	50	100	1	0.02578
2:161482540:G:A	50	100	1	0.1146
2:161482630:T:C	50	100	1	0.1296
2:161482717:T:C	50	100	1	0.02633
2:161482868:C:T	50	100	1	0.02578
2:161483429:A:G	50	100	1	0.2193
2:161484385:T:C	50	100	1	0.0345
2:161485179:C:A	50	100	1	0.0345
2:161485988:C:G	50	100	1	0.2137
2:161486862:A:G	50	100	0.98	0.01961
2:161486988:C:T	50	100	1	0.03486
2:161487256:A:G	50	100	1	0.0345
2:161487485:C:T	50	100	1	0.0216
2:161487499:T:G	50	100	1	0.03431
2:161487523:T:C	50	98	0.98	0.07807
2:161487699:G:A	50	100	1	0.04975
2:161487736:C:T	50	100	1	0.2139
2:161487897:C:T	50	100	1	0.03431
2:161488265:C:G	50	100	1	0.04975
2:161488682:G:T	50	100	1	0.2144
2:161488908:A:C	50	100	1	0.03431
2:161489355:G:A	50	100	0.96	0.02741
2:161490034:A:T	50	100	1	0.2148
2:161490108:T:A	50	100	0.99	0.1153
2:161490423:A:T	45	91.1	0.66	0.02596
2:161490425:A:T	46	95.7	0.78	0.01289
2:161490427:A:T	46	84.8	0.69	0.05011
2:161490429:A:T	46	78.3	0.82	0.1107
2:161490437:A:T	49	83.7	0.94	0.1416
2:161490527:A:T	50	96	1	0.2204
2:161491244:G:T	50	100	1	0.04975
2:161491437:C:T	50	100	1	0.04993
2:161493708:A:G	50	100	0.95	0.02197
2:161493727:T:A	50	100	1	0.126
2:161494055:C:T	50	100	1	0.2288
2:161494239:A:C	50	100	1	0.2144
2:161494261:G:A	50	100	1	0.1153
2:161494393:A:G	50	100	1	0.2188
2:161495652:G:A	50	100	1	0.1647
2:161496246:G:C	50	100	1	0.2288
2:161496377:T:C	50	100	1	0.126
2:161497291:C:T	50	100	0.96	0.02088
2:161497409:A:T	50	100	1	0.1647
2:161497479:C:A	50	100	1	0.165
2:161498007:T:C	50	100	1	0.02596
2:161498142:G:A	50	100	1	0.04975
2:161499011:A:G	50	100	1	0.01325
2:161499579:A:G	50	100	1	0.1156
2:161499706:A:T	50	100	1	0.01362
2:161501281:A:G	50	100	0.97	0.02142
2:161501364:A:G	50	100	1	0.03304
2:161503472:T:C	50	100	0.99	0.04684
2:161503981:A:T	50	100	0.95	0.04539
2:161504064:T:C	50	100	1	0.04993
2:161504352:C:G	50	100	1	0.0345
2:161504363:G:C	50	100	1	0.0345
2:161505099:T:C	50	100	0.98	0.03649
2:161505217:A:T	50	100	0.96	0.01761
2:161506325:C:T	50	100	0.9	0.01362
2:161506392:T:G	50	100	1	0.01307
2:161506555:G:A	50	100	1	0.05011
2:161507186:T:A	50	100	1	0.03086
2:161507419:G:A	50	100	1	0.05011
2:161507993:G:T	47	97.9	1	0.2177
2:161508054:G:T	50	100	1	0.1106
2:161508202:A:G	50	100	1	0.03177
2:161508281:G:C	50	100	1	0.10780000000000001
2:161508396:C:G	50	100	1	0.0256
2:161508691:G:T	50	100	1	0.2175
2:161509281:A:G	50	100	1	0.0256
2:161509616:T:A	50	100	0.99	0.2175
2:161509666:G:T	50	100	1	0.1607
2:161510007:C:G	50	100	1	0.2226
2:161510325:G:T	50	98	1	0.218
2:161510642:G:T	50	100	1	0.1275
2:161511368:C:A	50	100	0.93	0.03232
2:161512025:A:C	50	100	1	0.03177
2:161512209:A:C	50	100	1	0.05011
2:161512980:C:T	50	100	1	0.03177
2:161513310:G:T	48	100	1	0.02578
2:161513439:T:C	50	100	1	0.03177
2:161513449:C:T	50	100	1	0.05011
2:161513816:T:C	50	100	1	0.1275
2:161513817:T:G	50	100	1	0.1275
2:161514083:G:A	50	100	1	0.02614
2:161514442:A:G	50	100	1	0.01307
2:161515087:C:T	50	100	1	0.05029
2:161515362:G:A	50	100	1	0.01216
2:161515465:A:G	50	100	1	0.01198
2:161515623:G:A	49	100	1	0.10780000000000001
2:161515741:C:G	50	100	0.97	0.01779
2:161515868:T:A	50	100	1	0.11
2:161516067:C:T	50	100	0.97	0.02179
2:161517007:A:G	50	100	1	0.05011
2:161517161:T:G	50	100	1	0.0256
2:161517389:C:G	50	100	1	0.05011
2:161517628:G:C	50	100	1	0.2182
2:161517809:A:G	50	100	1	0.05029
2:161518334:A:G	50	98	1	0.04212
2:161518503:T:A	50	100	1	0.0256
2:161518658:C:T	50	100	0.92	0.01561
2:161518963:G:A	50	100	1	0.0748
2:161520531:A:C	50	100	0.9	0.01416
2:161521074:C:T	50	100	1	0.0354
2:161521083:T:A	50	100	0.99	0.05011
2:161521379:C:T	50	100	1	0.211
2:161521554:G:A	49	100	0.98	0.05029
2:161522146:C:G	50	100	1	0.2177
2:161522712:G:A	49	98	0.99	0.03631
2:161522801:G:T	50	84	0.99	0.2226
2:161522802:T:G	50	80	0.97	0.2297
2:161523250:C:T	50	100	1	0.03486
2:161523999:C:T	50	100	1	0.0915
2:161525182:C:T	50	100	1	0.0256
2:161525626:G:T	50	100	1	0.0915
2:161525811:T:A	50	100	1	0.03341
2:161526228:T:A	50	100	0.92	0.01053
2:161526266:T:C	50	100	1	0.05011
2:161526307:G:A	50	100	1	0.05029
2:161526596:T:C	50	100	1	0.2082
2:161526783:A:G	50	100	1	0.2082
2:161526937:T:C	50	100	1	0.01126
2:161527020:T:C	50	100	1	0.0354
2:161527039:A:T	50	100	1	0.01035
2:161527158:A:G	50	100	1	0.2082
2:161527281:A:G	50	98	1	0.1456
2:161527491:G:C	50	100	1	0.01144
2:161527887:C:G	50	100	1	0.0915
2:161528140:A:G	49	100	1	0.05011
2:161528421:G:T	49	98	0.99	0.1037
2:161528558:A:T	50	100	1	0.01471
2:161528641:G:A	50	100	1	0.05047
2:161528925:A:G	50	100	1	0.05011
2:161529171:G:A	50	100	1	0.02197
2:161529292:C:T	50	100	1	0.01489
2:161529299:G:A	50	100	1	0.05011
2:161529495:T:A	50	96	0.99	0.01906
2:161529799:G:A	50	100	0.99	0.1596
2:161530274:G:A	50	100	0.97	0.05011
2:161530601:G:T	50	100	1	0.04993
2:161530967:G:A	50	100	1	0.0354
2:161531204:G:A	50	100	1	0.2033
2:161531752:C:A	50	98	1	0.1002
2:161532111:G:A	50	98	0.92	0.01816
2:161532265:A:G	50	100	1	0.146
2:161532421:T:C	50	100	1	0.05011
2:161532842:A:C	50	100	0.98	0.02142
2:161532942:T:C	50	100	1	0.146
2:161533606:C:T	50	100	1	0.146
2:161533859:T:G	50	100	1	0.0915
2:161534228:G:C	50	100	1	0.01452
2:161535805:T:C	50	100	1	0.0915
2:161535911:A:T	50	100	1	0.061
2:161535950:G:A	50	100	1	0.0915
2:161536309:C:T	50	100	1	0.03322
2:161536671:G:A	50	100	1	0.05011
2:161536834:T:G	50	100	1	0.065
2:161537132:A:G	50	100	1	0.05011
2:161537392:A:G	50	100	1	0.01235
2:161537602:G:C	50	100	1	0.2033
2:161538201:G:C	50	96	1	0.0915
2:161538532:T:C	50	100	1	0.01216
2:161538569:G:C	50	100	1	0.05011
2:161538805:C:G	50	98	1	0.0915
2:161538931:G:A	50	98	1	0.08805
2:161538949:G:C	50	100	0.9	0.02215
2:161539077:C:T	50	98	1	0.2032
2:161539378:C:T	50	100	1	0.03686
2:161539498:C:G	50	100	1	0.03268
2:161539633:C:T	50	100	1	0.03558
2:161539836:A:G	50	100	1	0.0915
2:161540872:A:T	50	100	1	0.01652
2:161540947:C:A	50	100	1	0.05011
2:161541245:G:A	50	100	1	0.0354
2:161541341:C:G	50	100	0.91	0.01053
2:161541343:A:G	50	100	0.97	0.0216
2:161541409:T:C	50	100	1	0.0915
2:161541505:G:A	50	100	1	0.05011
2:161541685:A:T	50	100	1	0.0256
2:161541753:A:T	50	98	1	0.05065
2:161541768:A:G	50	100	1	0.1961
2:161542099:C:A	50	100	1	0.1409
2:161542317:G:A	49	100	1	0.0915
2:161542357:A:C	50	100	1	0.1961
2:161542913:C:T	50	100	1	0.0256
2:161544549:A:G	50	100	0.93	0.02215
2:161545129:A:G	50	100	1	0.0915
2:161545142:T:C	50	100	1	0.05973
2:161545195:C:T	50	98	0.92	0.03849
2:161545473:A:G	50	100	1	0.01997
2:161545949:T:G	50	100	1	0.04829
2:161546961:G:T	50	98	1	0.0354
2:161547184:A:G	50	100	1	0.1463
2:161547268:G:A	50	100	1	0.05011
2:161547942:G:A	50	100	1	0.09168
2:161547966:A:G	50	100	1	0.09168
2:161548876:T:A	50	100	1	0.01307
2:161550884:G:A	50	100	1	0.0915
2:161551420:A:G	50	96	0.99	0.3658
2:161551904:G:A	50	100	1	0.09168
2:161552297:C:T	50	100	1	0.05011
2:161554729:G:A	50	100	0.99	0.01924
2:161555164:A:G	50	100	1	0.05011
2:161555487:C:T	50	98	0.98	0.1402
2:161555870:G:A	50	100	1	0.061
2:161556136:G:A	50	100	1	0.0354
2:161556717:T:C	50	100	1	0.03322
2:161558647:T:C	50	98	0.97	0.05156
2:161559183:T:C	37	86.5	0.92	0.04067
2:161559187:C:T	42	92.9	0.92	0.06336
2:161561295:G:T	50	100	1	0.0354
2:161561714:C:T	50	100	1	0.03322
2:161562241:G:A	50	100	1	0.05029
2:161562801:G:C	50	100	1	0.05011
2:161562802:G:A	50	100	1	0.05029
2:161563722:T:C	50	100	1	0.05011
2:161563919:T:C	50	100	1	0.05029
2:161563927:T:A	50	100	1	0.05029
2:161564310:C:T	50	100	1	0.03322
2:161564396:A:G	50	100	0.92	0.01761
2:161564851:G:A	50	100	1	0.05029
2:161565342:G:A	50	100	1	0.146
2:161565357:C:A	50	100	1	0.03558
2:161565368:T:A	50	100	1	0.146
2:161565492:C:G	50	100	1	0.0256
2:161566007:G:A	50	100	1	0.05029
2:161566123:T:C	50	100	0.99	0.02324
2:161566445:G:A	50	100	1	0.03268
2:161566602:G:A	50	100	1	0.0354
2:161567127:T:C	50	100	1	0.05029
2:161567134:C:T	50	100	1	0.146
2:161567166:A:G	50	100	0.99	0.05029
2:161567270:G:A	50	100	1	0.0915
2:161567827:G:A	50	100	1	0.06227
2:161567874:C:T	50	100	0.87	0.01198
2:161569368:G:A	50	100	1	0.05029
2:161569677:A:G	50	100	1	0.0256
2:161570333:T:G	50	100	1	0.01017
2:161570339:C:A	50	100	1	0.05029
2:161571056:A:G	50	100	1	0.0256
2:161572498:C:T	50	100	1	0.04975
2:161573486:C:T	50	100	1	0.05029
2:161573972:C:T	50	100	0.99	0.061
2:161574035:T:A	48	93.8	0.99	0.2362
2:161574036:A:T	48	95.8	0.99	0.236
2:161574215:A:G	50	100	1	0.06082
2:161574628:T:G	50	100	1	0.05483
2:161574990:C:T	50	100	1	0.05029
2:161575368:T:A	50	94	0.98	0.3368
2:161575436:A:G	50	100	1	0.05029
2:161575984:A:G	50	100	1	0.05029
2:161576903:G:T	49	93.9	0.99	0.3595
2:161577249:A:G	50	100	0.98	0.0472
2:161577256:T:C	50	100	1	0.05029
2:161577321:G:T	50	100	1	0.05029
2:161577964:T:C	50	100	1	0.05047
2:161578374:G:T	50	100	1	0.02542
2:161578486:A:G	50	100	1	0.03631
2:161579112:G:T	50	100	1	0.03631
2:161579339:G:A	50	100	1	0.05102
2:161579775:C:G	50	100	1	0.05556
2:161580424:A:G	50	100	1	0.05592
2:161580600:T:C	50	100	0.97	0.02651
2:161581129:A:G	50	100	1	0.05556
2:161581349:A:G	50	100	1	0.05556
2:161581599:C:T	50	100	1	0.01344
2:161581601:A:T	50	100	1	0.01344
2:161581637:G:A	50	100	0.98	0.04884
2:161582172:G:T	50	100	1	0.03377
2:161583497:A:G	50	100	0.98	0.03577
2:161583569:G:T	50	100	1	0.05556
2:161583745:A:C	50	100	1	0.0512
2:161584930:T:G	50	100	1	0.08951
2:161584976:C:T	50	100	1	0.1995
2:161585430:C:G	50	100	1	0.01362
2:161585543:A:G	50	98	1	0.04993
2:161587424:A:C	50	100	0.99	0.09405
2:161588104:T:A	50	98	1	0.1984
2:161588260:T:C	50	100	1	0.08914
2:161588301:T:C	50	100	1	0.08914
2:161588978:T:C	50	100	1	0.05102
2:161589508:C:T	50	100	1	0.05102
2:161589912:C:T	50	100	1	0.08932
2:161590097:A:G	50	100	1	0.05065
2:161591235:A:G	50	100	1	0.0561
2:161591424:A:T	50	100	0.99	0.05792
2:161591562:G:A	50	100	0.98	0.1656
2:161591591:T:C	50	100	1	0.02233
2:161591824:G:A	50	100	1	0.03468
2:161592345:C:T	50	100	1	0.0561
2:161592840:G:A	50	100	1	0.01017
2:161593614:T:C	50	100	1	0.0561
2:161593859:T:C	50	100	1	0.08951
2:161593897:T:A	50	100	1	0.08914
2:161595504:A:G	50	100	1	0.0561
2:161595949:G:A	49	98	1	0.05029
2:161597796:C:T	50	100	1	0.02505
2:161598080:A:G	50	100	0.94	0.04067
2:161599115:G:A	50	100	1	0.0561
2:161599330:G:T	50	100	1	0.01235
2:161599889:A:G	50	100	1	0.08914
2:161599924:G:A	50	100	0.87	0.02687
2:161601891:G:A	50	94	0.99	0.3557
2:161602464:G:T	49	98	0.71	0.04248
2:161603657:C:T	50	100	1	0.01107
2:161604788:A:C	49	100	1	0.01235
2:161604944:C:A	50	100	1	0.08914
2:161605052:G:A	50	100	1	0.05901
2:161605699:T:C	50	100	1	0.05047
2:161606025:G:C	50	100	1	0.05901
2:161606899:G:T	50	100	1	0.02505
2:161608325:C:T	50	100	1	0.05047
2:161608600:G:C	50	100	1	0.1805
2:161610223:T:A	50	100	1	0.05937
2:161611523:C:G	50	100	1	0.05047
2:161612378:T:G	50	100	1	0.2687
2:161612471:A:G	50	100	1	0.0345
2:161612618:T:C	50	100	1	0.05047
2:161613155:C:T	50	100	1	0.05084
2:161614459:C:T	50	100	0.98	0.04139
2:161614664:G:A	50	100	1	0.05065
2:161615185:A:G	50	100	1	0.03377
2:161616548:G:A	50	100	1	0.0906
2:161616774:G:A	50	100	1	0.06064
2:161617184:A:G	50	100	1	0.01452
2:161617526:G:A	50	100	1	0.01235
2:161618998:G:A	50	100	1	0.05011
2:161619091:T:C	50	100	1	0.05047
2:161619107:G:T	50	100	1	0.05556
2:161619549:G:A	50	100	0.89	0.03758
2:161620291:A:G	50	100	1	0.01362
2:161620470:G:C	50	100	1	0.02505
2:161621918:G:A	50	100	1	0.03359
2:161624174:C:T	50	100	1	0.05047
2:161624943:G:A	50	100	1	0.05047
2:161625257:G:T	50	100	1	0.02451
2:161628563:A:G	50	100	1	0.05011
2:161628724:A:T	50	100	1	0.01089
2:161628735:T:C	50	100	1	0.01235
2:161630506:A:G	50	100	1	0.01325
2:161630576:C:G	50	100	1	0.02542
2:161630930:C:G	50	100	1	0.05864
2:161631189:A:G	50	100	0.96	0.05864
2:161631581:G:A	50	100	1	0.05011
2:161631585:A:C	50	100	1	0.05029
2:161632681:A:G	50	98	1	0.1957
2:161632703:C:T	50	100	1	0.03377
2:161633024:A:G	50	98	1	0.2115
2:161633268:A:C	50	100	1	0.02505
2:161634599:G:A	50	100	1	0.05864
2:161635679:G:A	50	100	1	0.03377
2:161636068:A:C	50	100	1	0.05864
2:161636438:G:A	50	100	1	0.09386
2:161636592:A:G	50	100	1	0.05882
2:161636731:C:T	49	100	1	0.05755
2:161637028:A:T	49	100	1	0.09459
2:161637672:T:A	50	100	0.97	0.08987
2:161638321:T:C	50	100	1	0.2026
2:161638537:G:A	50	100	1	0.05901
2:161638889:A:G	50	100	1	0.05047
2:161638951:G:A	50	100	1	0.05047
2:161638953:A:G	50	100	1	0.05047
2:161638955:A:G	50	100	1	0.05047
2:161640700:G:A	49	100	1	0.05901
2:161640715:G:T	49	100	0.99	0.05955
2:161641093:C:T	50	100	1	0.05047
2:161642363:G:C	50	100	0.99	0.05846
2:161642900:C:T	50	100	0.97	0.02741
2:161643966:A:T	50	100	1	0.1256
2:161644390:G:A	50	100	0.99	0.01344
2:161644445:C:G	50	100	1	0.1282
2:161644945:C:T	50	100	1	0.1282
2:161645081:T:A	50	98	1	0.1964
2:161645103:A:G	50	100	1	0.0512
2:161645149:A:T	50	100	1	0.1282
2:161645378:A:T	50	100	1	0.03341
2:161645659:G:T	50	100	1	0.1282
2:161645681:T:G	50	98	1	0.1285
2:161646000:G:C	50	100	1	0.1282
2:161646403:C:G	49	100	0.97	0.0285
2:161646772:T:A	50	100	1	0.1282
2:161647233:C:T	50	100	1	0.1954
2:161647339:G:A	50	100	1	0.03341
2:161647372:A:G	50	100	1	0.1282
2:161647730:G:A	50	100	0.91	0.02124
2:161648048:C:T	50	100	1	0.06445
2:161648096:T:G	50	100	1	0.09241
2:161648097:T:A	50	100	1	0.09223
2:161648233:A:G	50	100	1	0.1354
2:161648918:G:A	50	100	1	0.1349
2:161649360:C:G	50	100	1	0.1926
2:161650567:G:T	50	100	1	0.09205
2:161650856:A:G	50	100	1	0.1349
2:161651113:C:T	50	100	1	0.1347
2:161651226:T:C	50	100	1	0.01253
2:161652084:C:T	50	100	1	0.1347
2:161652230:T:C	50	100	1	0.1347
2:161652313:G:A	50	100	1	0.1926
2:161652729:C:A	50	100	1	0.1926
2:161653369:A:G	50	100	1	0.1926
2:161653486:T:C	50	100	1	0.1347
2:161654331:C:T	50	100	1	0.1926
2:161654568:C:A	50	100	1	0.1347
2:161654681:A:G	50	100	1	0.1353
2:161655009:C:T	50	100	1	0.1347
2:161655420:T:G	50	100	1	0.09205
2:161655786:G:A	50	98	1	0.1349
2:161655837:C:T	50	100	1	0.1923
2:161656466:T:C	50	100	1	0.1344
2:161656785:G:A	50	100	1	0.02505
2:161657101:C:T	50	100	1	0.1347
2:161657449:G:C	50	100	1	0.05792
2:161658008:G:A	50	100	1	0.05065
2:161658270:A:C	50	100	1	0.1347
2:161658312:A:G	50	100	0.99	0.1347
2:161658791:T:C	50	100	1	0.03994
2:161659292:G:C	50	100	1	0.02433
2:161659798:A:T	50	100	1	0.2017
2:161659853:G:A	50	100	1	0.05047
2:161659933:A:G	50	100	1	0.1345
2:161660185:A:C	50	100	0.97	0.02778
2:161660661:C:T	48	79.2	0.97	0.1167
2:161660830:T:A	50	100	1	0.2059
2:161661072:T:C	50	100	1	0.1345
2:161661355:G:A	50	100	0.95	0.01398
2:161661480:G:A	50	100	1	0.1349
2:161661728:T:A	50	100	1	0.03976
2:161661855:C:A	50	100	1	0.06409
2:161662072:G:T	50	100	1	0.2057
2:161662215:C:A	50	100	1	0.03976
2:161663118:T:C	50	100	1	0.1342
2:161663912:C:T	50	100	1	0.1342
2:161664536:C:A	50	100	1	0.05047
2:161664700:G:A	50	100	1	0.1345
2:161664981:A:C	50	100	0.99	0.05901
2:161665220:T:G	50	100	0.96	0.04085
2:161666721:A:G	50	100	1	0.1347
2:161667208:T:C	50	100	1	0.1345
2:161667382:A:G	50	100	1	0.01452
2:161667545:C:T	50	100	1	0.1345
2:161667765:T:C	50	100	1	0.1345
2:161667983:T:A	50	100	0.92	0.01634
2:161668213:A:G	50	100	1	0.03976
2:161668487:T:C	50	100	1	0.05029
2:161669176:T:A	50	100	1	0.05773
2:161669405:G:A	50	100	1	0.1923
2:161670299:T:A	50	100	1	0.2175
2:161670369:G:A	50	100	1	0.03994
2:161670461:G:A	50	100	1	0.05773
2:161670540:G:A	50	100	1	0.1345
2:161670592:T:A	50	100	1	0.03976
2:161671023:A:G	49	100	1	0.03976
2:161672508:A:C	50	94	0.97	0.1541
2:161672510:A:T	50	94	0.96	0.07698
2:161672675:A:G	50	100	1	0.03976
2:161673725:T:C	50	100	1	0.08134
2:161673850:T:C	50	100	1	0.08152
2:161674558:T:C	50	100	1	0.05701
2:161674651:A:G	50	100	1	0.07625
2:161676010:A:G	50	100	0.96	0.0817
2:161677013:C:T	50	100	1	0.05047
2:161678471:C:T	50	100	1	0.07625
2:161678771:C:T	50	100	1	0.02487
2:161678826:T:C	50	100	1	0.05065
2:161679667:A:T	49	89.8	1	0.07734
2:161680205:A:T	50	100	0.99	0.05047
2:161681113:A:G	50	100	0.96	0.08152
2:161681181:T:C	50	100	1	0.05065
2:161681787:C:T	50	100	0.95	0.01452
2:161683199:T:A	50	100	1	0.07825
2:161683467:G:A	50	100	0.93	0.03976
2:161684125:G:A	50	100	1	0.05156
2:161685563:G:A	50	100	1	0.08134
2:161686480:C:T	50	100	1	0.07589
2:161686808:T:C	50	100	1	0.07643
2:161687307:C:T	50	100	0.99	0.08152
2:161688234:A:G	50	100	1	0.05047
2:161690246:T:C	50	100	1	0.05047
2:161690446:A:G	50	100	0.92	0.01634
2:161691126:T:C	50	100	1	0.04993
2:161691187:C:T	50	100	1	0.04012
2:161691594:T:A	50	100	1	0.05029
2:161692589:A:G	50	100	1	0.2037
2:161692811:T:C	50	100	0.99	0.09985
2:161692896:G:A	50	100	1	0.01452
2:161694122:T:C	50	100	1	0.02524
2:161694384:T:C	50	100	1	0.03994
2:161694677:C:A	50	100	1	0.01216
2:161695135:A:G	49	100	1	0.08152
2:161695208:G:A	50	100	1	0.1836
2:161695886:A:T	50	100	1	0.07662
2:161696185:T:A	50	100	1	0.08134
2:161696281:A:G	49	100	1	0.03994
2:161696371:T:A	50	100	0.91	0.02524
2:161696504:G:A	48	91.7	0.96	0.2128
2:161696548:A:G	50	100	1	0.1318
2:161697118:T:C	50	100	1	0.08134
2:161697204:T:C	50	100	0.99	0.02142
2:161697737:C:T	49	100	1	0.08134
2:161697738:A:G	49	100	1	0.08152
2:161698367:G:A	50	100	0.93	0.04012
2:161699064:G:C	50	100	1	0.08134
2:161699210:C:T	50	100	1	0.08206
2:161699297:G:A	50	100	1	0.01598
2:161699608:A:G	50	100	1	0.01561
2:161699850:G:A	50	98	1	0.1841
2:161700077:C:T	50	100	0.98	0.01779
2:161700825:G:A	50	100	1	0.02142
2:161700826:C:T	50	100	1	0.0443
2:161701112:A:G	50	100	0.95	0.04103
2:161701169:G:C	50	100	1	0.07026
2:161701218:C:A	50	100	1	0.02142
2:161701980:T:C	50	100	1	0.06972
2:161702631:C:G	50	100	0.96	0.02905
2:161702889:T:G	50	100	1	0.02106
2:161702916:T:C	50	100	1	0.1705
2:161703114:A:T	50	100	1	0.01634
2:161703409:T:G	50	100	1	0.09967
2:161703449:A:G	50	100	1	0.02524
2:161703501:A:G	50	100	0.97	0.05556
2:161703676:G:T	50	100	1	0.05556
2:161704837:A:G	50	100	1	0.05029
2:161705290:A:T	50	100	1	0.01253
2:161705436:T:C	50	100	1	0.05029
2:161705876:T:C	50	100	1	0.05029
2:161706641:C:G	50	100	1	0.1839
2:161707043:G:A	50	100	1	0.05029
2:161707914:T:C	50	100	1	0.0207
2:161708046:G:T	50	100	1	0.04267
2:161708815:T:G	50	100	1	0.02324
2:161709250:A:T	50	100	1	0.04394
2:161709484:G:T	50	100	1	0.04394
2:161709535:T:G	50	100	1	0.05047
2:161710426:T:C	50	100	0.95	0.05574
2:161710982:T:A	50	100	1	0.01253
2:161711158:A:G	50	100	0.99	0.1908
2:161711723:G:C	50	100	0.92	0.02614
2:161712431:G:C	50	100	0.96	0.05029
2:161712463:C:T	50	100	1	0.1839
2:161712483:A:G	50	100	1	0.04394
2:161712831:C:A	50	100	1	0.05029
2:161716456:A:G	50	100	1	0.07643
2:161716662:T:A	50	100	1	0.199
2:161717076:A:G	50	100	1	0.05519
2:161717348:G:A	50	100	1	0.05029
2:161717796:G:A	50	100	1	0.1552
2:161717813:G:A	50	100	1	0.05029
2:161717926:C:T	50	100	1	0.05029
2:161718529:C:T	50	100	1	0.07643
2:161718547:A:G	50	100	1	0.05029
2:161718586:A:G	50	100	1	0.05029
2:161718668:T:A	50	100	1	0.05029
2:161719475:G:A	50	100	1	0.05138
2:161719860:T:C	50	100	1	0.05047
2:161720432:G:T	50	100	0.95	0.03014
2:161720433:A:T	50	100	0.96	0.03014
2:161720791:T:C	50	100	1	0.07698
2:161720869:C:T	50	100	1	0.05047
2:161720870:A:G	50	100	1	0.04321
2:161721815:G:T	50	100	1	0.05084
2:161722214:A:G	50	100	1	0.1992
2:161722401:T:C	50	100	1	0.05537
2:161723041:T:C	50	100	1	0.04412
2:161723874:C:A	50	100	1	0.1592
2:161723886:C:T	50	100	1	0.05882
2:161724426:G:A	50	98	1	0.155
2:161724520:T:C	50	100	1	0.155
2:161724538:C:A	50	100	1	0.0158
2:161725744:A:T	50	100	1	0.1587
2:161725914:T:C	50	100	1	0.02524
2:161726315:G:A	50	100	0.98	0.01398
2:161726631:G:A	50	100	1	0.05247
2:161726813:G:A	50	100	0.96	0.05156
2:161726902:C:G	49	100	0.96	0.01416
2:161726923:C:G	50	98	0.98	0.01797
2:161726994:T:C	50	100	1	0.05701
2:161727863:C:T	50	100	0.99	0.02324
2:161728535:C:T	50	100	1	0.01743
2:161729316:A:G	50	100	0.96	0.04303
2:161730038:C:G	50	100	1	0.07734
2:161730373:C:T	50	100	1	0.02179
2:161730397:C:T	50	100	0.94	0.01289
2:161731008:G:C	50	100	1	0.01071
2:161731318:A:G	50	100	1	0.05574
2:161732210:C:T	50	100	1	0.05592
2:161732331:A:G	50	100	1	0.2108
2:161733123:A:G	50	100	1	0.01779
2:161733333:A:G	50	100	1	0.04975
2:161733401:G:A	50	98	0.98	0.2602
2:161733720:C:T	50	100	1	0.01761
2:161733937:A:G	49	100	0.97	0.4263
2:161733979:A:G	50	100	1	0.03994
2:161734599:T:C	50	100	1	0.1576
2:161735347:C:T	50	100	1	0.02197
2:161735366:A:G	50	100	1	0.2133
2:161735818:T:C	50	100	1	0.05574
2:161736006:C:T	50	100	1	0.01071
2:161736049:A:C	50	100	1	0.05574
2:161736144:T:G	50	100	1	0.2133
2:161736361:G:T	50	100	1	0.03595
2:161736661:C:T	50	100	1	0.1033
2:161736750:A:T	50	100	1	0.05574
2:161737004:G:A	50	100	1	0.03613
2:161737072:T:G	50	100	0.97	0.0187
2:161737463:A:G	50	100	1	0.05574
2:161737892:C:T	50	100	1	0.01344
2:161738314:A:G	50	100	1	0.2562
2:161738701:C:T	50	100	1	0.01071
2:161739777:A:G	50	100	1	0.05592
2:161740113:C:T	50	100	1	0.02197
2:161740330:C:T	50	100	0.98	0.1834
2:161740741:A:G	50	100	1	0.05556
2:161741618:G:A	50	100	1	0.1255
2:161742072:T:C	50	100	1	0.05556
2:161742470:C:T	50	100	1	0.05556
2:161742996:T:C	50	100	1	0.05556
2:161743466:C:T	50	100	1	0.01743
2:161743572:G:T	50	98	1	0.07698
2:161743646:T:A	50	100	1	0.2239
2:161744682:A:G	50	100	0.98	0.1836
2:161745810:G:T	50	100	1	0.05556
2:161746706:G:T	50	100	1	0.05574
2:161746877:C:A	50	100	1	0.05574
2:161748411:G:A	50	98	1	0.02142
2:161748450:G:T	50	100	0.91	0.0187
2:161748563:G:T	50	100	1	0.03994
2:161748720:C:T	50	100	1	0.2239
2:161749430:G:T	50	100	1	0.02415
2:161749449:G:A	50	100	1	0.1035
2:161749640:T:A	50	100	1	0.01235
2:161750228:T:A	50	100	1	0.01743
2:161750558:G:A	50	100	1	0.01743
2:161750890:A:G	50	100	1	0.2239
2:161750977:A:C	50	100	1	0.05556
2:161751301:T:C	50	100	0.99	0.05592
2:161751524:G:A	50	100	1	0.0423
2:161751944:C:T	50	100	1	0.2776
2:161751956:A:T	50	100	1	0.05556
2:161753263:A:G	50	100	1	0.02124
2:161753887:T:C	50	100	1	0.05465
2:161754464:C:T	50	100	1	0.02088
2:161754497:A:C	50	100	1	0.01743
2:161754562:G:A	50	98	0.99	0.01652
2:161754692:G:A	50	100	1	0.05556
2:161755762:G:A	50	100	1	0.01089
2:161755857:G:C	50	100	1	0.05537
2:161755861:C:G	50	100	1	0.05537
2:161756247:G:T	50	100	1	0.02197
2:161756405:T:C	50	100	1	0.1714
2:161756506:G:C	50	100	1	0.02088
2:161756724:T:C	50	100	1	0.01743
2:161756793:C:T	50	100	1	0.03649
2:161756804:T:A	50	100	1	0.05556
2:161756984:G:C	50	100	1	0.05537
2:161757093:G:A	50	98	0.99	0.08606
2:161757578:T:C	50	100	0.9	0.01216
2:161757579:T:C	50	100	1	0.05537
2:161758506:C:A	50	100	1	0.01743
2:161758605:T:C	50	100	1	0.2667
2:161759105:C:T	50	100	0.93	0.04575
2:161759314:C:T	50	100	1	0.04103
2:161759469:A:G	50	100	1	0.01543
2:161760438:C:T	50	100	1	0.02124
2:161760489:C:T	50	100	1	0.04085
2:161760490:C:A	50	100	1	0.01761
2:161760675:G:T	50	100	1	0.05537
2:161760706:C:T	50	100	1	0.01452
2:161762866:A:C	50	100	1	0.1253
2:161762898:G:A	50	100	1	0.1033
2:161763057:T:C	50	100	1	0.05537
2:161764734:C:T	50	100	1	0.01743
2:161764935:G:C	50	100	0.96	0.04085
2:161764993:T:A	50	100	1	0.01743
2:161765021:A:G	50	100	0.98	0.1817
2:161765452:G:A	50	100	0.97	0.04085
2:161765775:G:A	50	100	1	0.2235
2:161765808:G:A	50	100	1	0.05537
2:161766097:A:G	50	100	0.98	0.01452
2:161766336:T:C	50	100	1	0.02142
2:161767133:A:G	32	93.8	0.75	0.04303
2:161767135:A:G	30	90	1	0.06627
2:161767137:A:G	30	76.7	0.96	0.156
2:161767184:G:A	41	92.7	1	0.0512
2:161767359:C:G	50	100	1	0.05537
2:161767814:G:A	50	100	1	0.05537
2:161767868:C:T	50	100	1	0.02088
2:161768144:C:G	50	100	1	0.05537
2:161769182:C:T	50	100	1	0.01053
2:161769239:C:A	50	100	1	0.05537
2:161769589:G:C	50	100	0.93	0.05519
2:161770258:A:G	50	100	1	0.2239
2:161770881:G:A	50	100	1	0.05483
2:161771796:T:C	50	100	1	0.02342
2:161771937:G:T	50	100	1	0.02124
2:161771952:A:G	50	100	1	0.1687
2:161772298:C:T	50	100	1	0.01489
2:161772459:T:C	50	100	0.97	0.04448
2:161773289:T:G	50	100	1	0.0866
2:161773427:A:G	50	100	1	0.08678
2:161773608:G:A	50	100	1	0.01071
2:161773620:T:C	50	98	0.98	0.268
2:161773812:A:C	50	100	1	0.02033
2:161774434:A:G	50	100	1	0.04067
2:161774827:A:G	50	100	0.98	0.08224
2:161774935:G:C	50	100	1	0.05519
2:161775545:C:T	50	100	1	0.01035
2:161775657:T:C	50	100	1	0.04611
2:161775677:C:T	50	100	1	0.02269
2:161775746:G:T	50	100	1	0.1462
2:161775802:C:T	50	100	0.99	0.01434
2:161775852:C:A	50	98	0.95	0.1011
2:161777194:G:T	50	100	1	0.04648
2:161777483:G:A	50	100	1	0.01979
2:161778213:G:T	50	100	1	0.03994
2:161778929:T:C	50	100	1	0.06826
2:161779311:C:T	50	100	1	0.04176
2:161779821:G:T	50	100	0.93	0.02288
2:161780104:T:C	50	98	0.99	0.2313
2:161780212:G:T	50	100	1	0.02705
2:161780751:T:C	50	100	1	0.04248
2:161781032:C:A	50	100	1	0.02269
2:161781356:A:G	50	100	0.96	0.01434
2:161781385:A:T	50	100	1	0.01924
2:161781456:C:T	50	100	1	0.04158
2:161781818:T:A	50	100	1	0.04139
2:161781953:G:A	50	100	1	0.08751
2:161782616:A:G	50	100	1	0.05501
2:161783488:G:A	50	100	1	0.04611
2:161784094:T:A	50	100	1	0.08751
2:161784215:A:G	50	98	0.98	0.2894
2:161784346:G:A	50	100	1	0.01924
2:161784499:T:C	50	100	1	0.05501
2:161784922:A:G	50	100	1	0.02269
2:161785518:A:G	50	100	1	0.01979
2:161786216:G:T	50	100	1	0.02269
2:161786239:C:T	50	100	1	0.01107
2:161786376:T:G	50	100	1	0.04611
2:161787191:A:G	50	100	1	0.01089
2:161787284:G:T	50	100	1	0.05537
2:161787740:A:G	50	100	1	0.02269
2:161787828:C:A	50	100	1	0.04611
2:161787895:C:T	50	100	0.92	0.02723
2:161788060:G:A	50	100	0.98	0.03976
2:161788607:A:G	50	100	1	0.0423
2:161788668:C:A	50	100	1	0.01924
2:161788696:C:T	50	100	1	0.04067
2:161788759:G:A	50	100	1	0.04067
2:161789019:A:T	50	98	0.99	0.1861
2:161789230:T:C	50	100	0.97	0.03976
2:161789492:C:T	50	100	1	0.08733
2:161790936:A:T	50	100	0.98	0.05537
2:161791360:G:A	50	100	1	0.0423
2:161791631:A:G	50	100	1	0.02705
2:161791994:G:C	50	100	1	0.0423
2:161792066:C:T	50	100	1	0.03595
2:161792727:A:G	50	100	1	0.01997
2:161793286:T:A	50	100	0.95	0.01089
2:161793288:T:A	50	100	1	0.01997
2:161793422:A:G	50	100	1	0.04666
2:161793998:C:T	50	100	1	0.03776
2:161794346:A:G	50	100	1	0.01943
2:161794867:G:A	49	100	1	0.03776
2:161795188:C:T	50	100	1	0.04666
2:161795755:C:T	50	100	0.99	0.03631
2:161796232:A:G	50	100	1	0.04648
2:161796451:A:G	50	100	1	0.08896
2:161796852:T:A	50	98	0.99	0.2903
2:161797637:T:A	49	100	1	0.04031
2:161797644:T:A	50	100	1	0.06354
2:161797729:C:T	50	100	1	0.04611
2:161798029:C:T	50	100	1	0.03776
2:161799001:A:G	50	100	1	0.02288
2:161799335:A:T	50	100	1	0.04648
2:161799360:T:C	50	100	1	0.02052
2:161799459:A:T	50	100	1	0.04611
2:161799906:C:G	50	100	1	0.02015
2:161800017:C:G	50	100	1	0.03776
2:161800391:T:C	50	100	1	0.04611
2:161801617:G:A	50	100	1	0.04248
2:161801627:A:G	50	100	1	0.06826
2:161802320:C:T	50	100	1	0.02033
2:161802470:T:A	50	100	1	0.03776
2:161802481:A:G	50	100	1	0.04248
2:161802566:T:C	50	100	0.99	0.0394
2:161802864:C:G	50	100	1	0.03776
2:161803542:C:A	49	98	0.92	0.03504
2:161803973:A:G	50	100	0.97	0.01162
2:161804284:G:A	49	100	0.93	0.0354
2:161805268:C:A	50	100	1	0.01997
2:161806783:A:G	50	100	1	0.05084
2:161807405:C:T	50	100	0.99	0.01906
2:161807502:G:C	50	98	0.99	0.2865
2:161807823:A:G	50	100	1	0.01216
2:161808125:G:A	50	100	0.96	0.04757
2:161808451:C:T	50	100	1	0.04648
2:161808889:C:A	50	100	1	0.01834
2:161809217:A:G	50	100	1	0.04611
2:161809282:A:T	50	100	1	0.02869
2:161809677:G:C	50	100	1	0.06318
2:161809969:G:T	50	100	0.96	0.04611
2:161810227:A:G	50	100	1	0.06318
2:161810807:G:T	50	100	1	0.04611
2:161810867:A:T	50	100	1	0.04611
2:161811386:C:G	50	100	1	0.02142
2:161811616:T:C	50	100	1	0.04248
2:161811724:T:C	50	100	1	0.06318
2:161811831:A:G	50	100	1	0.04611
2:161811956:C:A	50	100	1	0.04067
2:161812034:C:T	50	100	0.87	0.04611
2:161812229:G:A	50	100	0.96	0.0394
2:161812302:C:A	50	98	0.99	0.1852
2:161812361:A:G	50	100	1	0.04611
2:161812392:G:A	50	100	1	0.03504
2:161812519:T:C	50	100	1	0.04085
2:161812774:T:C	50	100	1	0.04611
2:161812788:C:T	50	100	1	0.01834
2:161813040:G:A	50	100	1	0.01906
2:161813045:C:T	50	100	1	0.04611
2:161813266:C:G	50	100	1	0.04539
2:161814616:G:A	50	100	1	0.04248
2:161815323:T:G	50	100	1	0.04611
2:161815379:G:T	50	100	1	0.04611
2:161815503:C:A	50	100	1	0.02796
2:161815701:G:A	50	100	1	0.01906
2:161816299:C:T	50	100	1	0.06318
2:161816300:G:A	50	100	1	0.04611
2:161816489:A:T	50	100	1	0.04611
2:161816522:A:G	50	100	1	0.0216
2:161816526:C:T	50	100	1	0.04611
2:161816596:A:G	50	100	0.96	0.04739
2:161816743:C:A	50	100	1	0.0463
2:161816929:G:T	50	100	1	0.0394
2:161817112:C:T	50	100	1	0.04611
2:161817242:A:C	50	100	1	0.04611
2:161817598:G:A	50	100	1	0.04575
2:161817660:G:A	50	100	1	0.04593
2:161817739:T:C	49	100	1	0.04611
2:161817822:C:T	50	98	1	0.04557
2:161817956:G:A	50	92	1	0.04557
2:161817960:T:C	50	94	1	0.04539
2:161817961:G:A	50	94	1	0.04575
2:161817964:T:C	50	94	1	0.04521
2:161817973:G:A	50	100	1	0.02179
2:161817979:A:G	48	97.9	1	0.04557
2:161818097:T:C	50	100	1	0.04593
2:161818099:T:C	50	100	1	0.04593
2:161818203:T:G	50	100	1	0.04575
2:161818213:G:T	50	96	0.99	0.291
2:161818231:T:G	50	100	1	0.04593
2:161818265:G:A	50	100	1	0.01616
2:161818456:G:T	50	100	1	0.0285
2:161818457:A:T	50	100	1	0.0285
2:161818490:T:C	50	100	1	0.04611
2:161819005:G:T	50	100	1	0.04611
2:161819406:A:T	50	100	1	0.04539
2:161819597:C:T	50	100	1	0.04085
2:161819997:T:C	50	100	1	0.04611
2:161820022:A:G	50	100	1	0.04067
2:161820181:T:A	50	100	1	0.05084
2:161820795:G:A	50	100	1	0.04611
2:161820813:T:C	50	100	1	0.0463
2:161821263:C:T	50	100	1	0.05084
2:161821803:G:C	50	100	1	0.03522
2:161822878:A:G	50	100	1	0.04611
2:161822924:A:G	50	100	1	0.04611
2:161823394:C:G	50	98	0.98	0.1852
2:161823635:G:T	50	100	1	0.01924
2:161823885:T:A	50	100	1	0.04611
2:161823892:T:C	50	100	1	0.04611
2:161824002:C:T	50	100	1	0.04611
2:161824192:A:G	50	100	0.87	0.04684
2:161824265:G:A	50	100	0.97	0.03522
2:161824713:T:C	50	100	1	0.04611
2:161825095:A:G	50	100	0.99	0.0285
2:161825472:T:C	50	100	1	0.02142
2:161825821:G:C	50	100	1	0.04611
2:161826653:G:A	50	100	1	0.04611
2:161827634:C:T	50	100	0.97	0.04611
2:161827910:A:G	50	100	1	0.03214
2:161828728:C:T	50	100	1	0.04611
2:161828806:A:G	45	97.8	0.72	0.02778
2:161828808:A:G	46	91.3	0.92	0.06463
2:161828891:A:G	50	100	0.99	0.02179
2:161829287:G:A	50	100	1	0.03958
2:161829481:A:G	50	98	0.99	0.2522
2:161829705:G:A	50	100	1	0.06373
2:161829817:C:T	50	100	1	0.04575
2:161829933:C:T	50	98	0.99	0.4154
2:161830552:A:T	50	100	0.99	0.0276
2:161830658:T:A	50	100	0.94	0.04702
2:161830781:C:T	50	100	1	0.04593
2:161830899:G:A	50	100	1	0.04593
2:161830949:T:A	50	100	1	0.04593
2:161831529:A:C	50	100	1	0.09114
2:161831700:C:T	50	100	1	0.04593
2:161831789:G:A	50	100	1	0.04593
2:161831980:A:G	50	100	1	0.04611
2:161832117:C:T	50	98	0.98	0.3893
2:161832308:A:G	50	100	1	0.04593
2:161832897:C:T	50	100	1	0.0463
2:161832942:G:T	50	100	1	0.04593
2:161833006:C:T	50	100	1	0.04593
2:161833015:G:A	50	100	0.97	0.04593
2:161833795:A:T	50	98	0.99	0.476
2:161834551:T:G	50	100	0.99	0.04611
2:161834657:G:A	50	96	0.91	0.04248
2:161834856:C:G	50	100	1	0.04611
2:161834857:A:G	50	100	1	0.04611
2:161835099:G:A	50	100	0.99	0.02705
2:161835130:T:C	50	100	0.99	0.09749
2:161835383:A:G	50	100	1	0.04611
2:161835547:T:C	50	100	1	0.01779
2:161835607:T:C	50	100	1	0.04611
2:161835690:C:G	50	98	0.99	0.4098
2:161835845:G:A	50	100	1	0.01779
2:161836058:G:T	50	100	1	0.01779
2:161836100:G:A	50	100	1	0.04611
2:161836499:G:A	42	85.7	0.83	0.07044
2:161836509:A:G	49	95.9	0.8	0.03704
2:161836554:A:G	39	94.9	0.89	0.03032
2:161836558:A:G	40	95	0.97	0.03794
2:161836562:A:G	42	97.6	0.97	0.03214
2:161836566:A:G	44	100	0.98	0.02124
2:161836570:A:G	45	100	0.94	0.01489
2:161836778:C:G	50	100	1	0.04611
2:161837044:T:C	50	100	1	0.04611
2:161837049:A:C	50	100	1	0.04611
2:161837228:T:A	50	100	1	0.04611
2:161837591:G:T	50	100	1	0.04067
2:161837833:G:A	50	100	0.95	0.03958
2:161837917:C:T	50	100	1	0.04611
2:161838529:T:C	50	100	1	0.01634
2:161839089:A:C	50	98	1	0.3887
2:161839231:C:T	50	98	0.99	0.3927
2:161839289:G:T	50	100	1	0.01616
2:161839745:G:A	50	100	1	0.03994
2:161839904:C:T	50	100	1	0.04031
2:161840993:A:G	50	96	1	0.4092
2:161841976:C:A	50	100	1	0.04031
2:161842014:T:A	50	100	1	0.04031
2:161842313:G:A	50	100	1	0.04012
2:161842499:A:G	50	98	0.99	0.4092
2:161842502:T:C	50	100	1	0.4642
2:161842529:A:G	50	100	1	0.4497
2:161843037:A:G	50	100	0.93	0.03722
2:161843066:A:G	50	100	1	0.04031
2:161843587:T:G	50	100	1	0.04031
2:161843663:A:G	50	98	1	0.4098
2:161843894:T:G	50	100	1	0.04031
2:161844179:G:A	50	98	1	0.0236
2:161844201:T:C	50	100	0.91	0.03577
2:161844643:T:C	50	100	1	0.04031
2:161844944:C:T	50	98	0.95	0.01779
2:161844946:G:A	50	100	0.98	0.0158
2:161845226:T:G	50	100	1	0.03522
2:161846100:C:T	50	100	0.99	0.03377
2:161846296:G:A	50	100	1	0.04031
2:161846488:T:A	50	100	1	0.04031
2:161846717:C:A	50	100	1	0.04031
2:161847042:G:A	50	100	1	0.01924
2:161847321:A:C	50	100	1	0.3787
2:161848027:A:G	50	100	1	0.04031
2:161848201:A:G	50	100	1	0.3787
2:161848338:C:T	50	100	1	0.01961
2:161848545:G:T	50	100	1	0.05919
2:161848882:A:G	49	98	1	0.02324
2:161848894:A:C	50	100	0.99	0.01162
2:161849456:A:G	50	100	1	0.4503
2:161849564:T:A	50	100	1	0.04031
2:161849966:G:A	50	100	1	0.04049
2:161850544:C:T	50	100	1	0.04031
2:161850678:C:A	50	100	1	0.04031
2:161850840:C:T	50	100	1	0.04012
2:161850953:G:T	50	100	1	0.04031
2:161851767:A:G	50	100	0.94	0.01144
2:161852523:T:G	50	100	1	0.04049
2:161852746:G:A	50	100	1	0.4099
2:161853050:T:A	50	98	1	0.0216
2:161853333:T:G	50	100	1	0.01924
2:161853642:A:T	50	100	0.99	0.07716
2:161853677:T:G	50	100	1	0.04031
2:161853709:T:A	50	100	0.97	0.03086
2:161853711:G:C	50	100	0.97	0.03068
2:161854038:T:G	50	100	0.99	0.0325
2:161854506:T:A	50	100	1	0.3457
2:161854674:T:G	50	100	1	0.03994
2:161855172:A:C	50	100	1	0.04012
2:161855609:C:T	50	100	1	0.0187
2:161855632:A:C	50	100	1	0.03994
2:161856898:A:G	50	100	1	0.0187
2:161857035:A:G	50	100	1	0.0187
2:161857359:T:C	50	100	0.93	0.03649
2:161857779:A:G	50	100	1	0.03994
2:161858625:C:T	50	100	1	0.449
2:161858727:T:C	50	100	0.95	0.01961
2:161859095:C:T	50	100	0.98	0.04956
2:161859392:G:T	50	100	1	0.03994
2:161859405:T:C	50	100	0.99	0.38
2:161859499:A:C	50	100	1	0.03994
2:161860371:C:A	50	100	1	0.4744
2:161860955:T:C	50	100	1	0.0187
2:161861176:G:A	50	100	1	0.05919
2:161861243:G:A	50	100	1	0.03994
2:161862319:A:G	50	100	1	0.03994
2:161863580:C:T	50	100	1	0.03994
2:161863591:T:G	50	98	1	0.4742
2:161864510:T:A	50	98	1	0.02306
2:161864782:G:C	50	100	0.99	0.03486
2:161864987:A:G	50	100	1	0.0187
2:161865863:T:A	50	98	1	0.3882
2:161865972:A:T	50	98	0.99	0.0216
2:161866033:A:T	50	100	1	0.03994
2:161866675:G:A	50	100	1	0.03994
2:161866709:G:A	50	100	1	0.05846
2:161867013:A:G	50	100	0.92	0.05901
2:161867343:C:T	50	100	1	0.0187
2:161867540:G:C	50	100	1	0.03994
2:161868274:C:A	50	100	1	0.03994
2:161868447:G:A	50	100	1	0.04012
2:161868825:A:G	50	100	0.99	0.01943
2:161868919:T:C	50	100	1	0.4118
2:161869230:T:C	50	100	1	0.0187
2:161869300:T:C	50	100	0.95	0.0345
2:161869336:A:T	50	100	0.99	0.2244
2:161869362:G:A	50	100	1	0.04031
2:161869414:A:C	50	100	1	0.03994
2:161869558:A:G	50	100	1	0.03994
2:161870456:A:G	50	100	1	0.03994
2:161870510:A:G	50	100	1	0.03994
2:161872098:T:C	50	100	1	0.01888
2:161873159:C:G	50	100	1	0.03994
2:161873493:T:C	50	100	1	0.03994
2:161873802:T:C	50	100	1	0.4775
2:161874482:T:A	50	100	1	0.03994
2:161874676:G:A	50	100	1	0.4586
2:161874873:C:A	50	100	1	0.05901
2:161875248:T:G	50	100	1	0.0187
2:161875251:T:C	50	100	1	0.03994
2:161875416:T:C	50	100	1	0.4118
2:161875807:T:A	50	100	0.88	0.0187
2:161876140:G:A	50	100	1	0.03994
2:161876174:G:A	50	100	1	0.2961
2:161876209:A:G	50	100	1	0.4586
2:161877188:C:G	50	98	1	0.02306
2:161877189:A:G	50	100	1	0.4804
2:161877274:T:C	50	100	0.99	0.02397
2:161877294:G:A	50	100	1	0.0187
2:161877499:A:G	50	100	1	0.03994
2:161877681:A:G	50	100	1	0.4588
2:161878249:C:T	50	100	1	0.03994
2:161878744:A:G	50	100	1	0.3883
2:161879598:A:T	50	100	0.87	0.01107
2:161879765:A:G	50	100	1	0.05501
2:161879860:G:A	50	100	1	0.49
2:161880019:A:G	50	100	1	0.3804
2:161880025:A:G	50	98	1	0.01997
2:161881204:G:T	50	100	1	0.4935
2:161881344:C:A	50	100	1	0.02796
2:161881430:T:C	50	100	1	0.05501
2:161882271:T:C	50	100	1	0.05501
2:161883839:G:A	50	100	1	0.4121
2:161883990:G:T	50	100	1	0.01852
2:161884073:A:G	50	100	1	0.05501
2:161884497:G:A	50	100	1	0.05501
2:161884652:T:C	50	100	1	0.05501
2:161884998:T:G	50	100	1	0.05501
2:161885247:G:A	50	100	1	0.05501
2:161886111:T:C	50	100	1	0.4121
2:161886239:C:G	50	100	0.99	0.2244
2:161886345:A:G	50	100	1	0.3887
2:161886388:C:T	50	100	1	0.05537
2:161886414:A:G	50	100	1	0.02796
2:161886750:G:T	50	100	1	0.3887
2:161886752:G:T	50	100	1	0.05501
2:161886844:A:C	50	100	0.99	0.02397
2:161886878:G:A	50	100	1	0.05501
2:161887069:G:T	50	100	0.99	0.04321
2:161887151:G:A	50	100	0.97	0.08769
2:161887255:C:T	50	100	1	0.4897
2:161887315:C:G	50	100	1	0.2959
2:161887323:A:G	50	100	0.94	0.01162
2:161887406:C:G	50	100	1	0.4931
2:161887826:G:A	50	100	1	0.05501
2:161888036:T:C	50	100	1	0.03504
2:161888149:T:A	50	100	0.99	0.01434
2:161888478:G:A	50	100	1	0.05501
2:161888607:T:C	50	100	0.92	0.04248
2:161888825:G:A	50	100	1	0.05519
2:161888991:G:T	50	100	1	0.05501
2:161888996:G:A	50	100	1	0.01725
2:161889023:T:C	50	100	1	0.4372
2:161889258:A:G	50	100	1	0.05501
2:161889410:G:A	50	100	1	0.01725
2:161889583:G:T	50	100	1	0.05501
2:161889698:A:G	50	100	1	0.05501
2:161890282:G:A	50	100	1	0.01725
2:161890698:G:T	50	100	1	0.4897
2:161890713:C:T	50	100	1	0.4372
2:161890825:C:G	50	100	1	0.4374
2:161890927:G:A	50	100	1	0.4931
2:161890934:T:A	50	100	1	0.4931
2:161891080:C:A	50	100	0.95	0.03195
2:161891100:T:C	50	100	1	0.05501
2:161891440:C:T	50	100	1	0.05501
2:161891599:C:T	50	100	1	0.05501
2:161891649:G:C	50	100	1	0.4121
2:161892546:T:G	50	100	1	0.08769
2:161892568:A:G	50	100	1	0.05501
2:161893161:G:T	50	100	0.99	0.05501
2:161893368:T:C	50	100	0.98	0.03086
2:161893486:A:G	50	100	1	0.0236
2:161893649:A:G	50	100	1	0.4123
2:161893795:A:C	50	100	1	0.05501
2:161893939:C:T	50	100	1	0.01725
2:161894153:G:T	50	100	1	0.01725
2:161894164:T:G	50	100	1	0.05501
2:161894652:T:A	50	100	1	0.0187
2:161895502:G:T	50	100	1	0.05574
2:161895716:A:G	50	100	1	0.01725
2:161895733:A:G	50	100	1	0.05501
2:161895777:A:T	50	100	1	0.03504
2:161896054:A:G	50	98	1	0.05501
2:161896092:G:A	50	98	1	0.05501
2:161896407:A:G	50	100	1	0.05519
2:161896522:C:T	50	100	0.98	0.02415
2:161896600:A:G	50	100	1	0.01089
2:161896660:T:G	50	100	0.92	0.0167
2:161896748:G:A	50	100	1	0.0512
2:161896833:C:G	50	100	1	0.3804
2:161897136:T:A	50	100	1	0.05501
2:161897645:T:A	50	100	1	0.05501
2:161897713:A:G	50	100	1	0.3889
2:161897715:T:C	50	100	1	0.05501
2:161898119:G:T	50	98	0.91	0.02796
2:161898470:T:C	50	100	1	0.02342
2:161898923:C:T	50	100	1	0.01725
2:161899013:T:C	50	100	1	0.4929
2:161899319:C:G	50	100	0.98	0.01924
2:161899685:T:G	50	100	1	0.05501
2:161899744:A:C	50	100	1	0.08733
2:161899868:A:G	50	100	1	0.4926
2:161900797:G:A	50	100	0.97	0.02324
2:161900811:G:A	50	100	0.97	0.02106
2:161901166:A:G	50	100	1	0.4368
2:161901613:G:A	50	100	0.98	0.03286
2:161902365:T:C	50	100	0.99	0.43120000000000003
2:161902799:G:C	50	100	1	0.0541
2:161902861:A:T	50	100	1	0.05102
2:161902925:T:A	50	100	1	0.01725
2:161902992:T:C	50	100	1	0.0541
2:161902995:A:G	50	100	1	0.01725
2:161903059:G:A	50	100	1	0.01725
2:161903258:G:A	50	100	0.93	0.02269
2:161903685:C:T	50	100	0.99	0.431
2:161904464:A:G	50	100	0.99	0.4154
2:161904489:G:C	50	100	0.97	0.01162
2:161905025:T:A	50	100	1	0.0541
2:161905176:C:T	50	100	1	0.02542
2:161905524:G:A	50	100	1	0.0541
2:161906094:G:T	50	100	1	0.02796
2:161906211:C:T	50	100	1	0.0187
2:161906449:G:A	50	100	1	0.0541
2:161906514:C:G	50	100	0.97	0.03613
2:161906749:T:A	50	100	1	0.02832
2:161906913:A:G	50	100	1	0.0541
2:161906964:G:A	50	100	1	0.01725
2:161907986:A:G	50	100	1	0.0541
2:161908364:T:C	50	98	1	0.08224
2:161908625:T:G	50	100	0.91	0.04357
2:161909204:T:C	50	100	1	0.05447
2:161909249:A:C	50	100	1	0.0541
2:161909252:T:A	50	100	1	0.0541
2:161909253:A:G	50	100	1	0.01089
2:161910056:C:T	50	100	0.97	0.1725
2:161910741:C:G	50	100	1	0.0541
2:161910782:A:G	50	100	1	0.0541
2:161910943:A:G	50	100	1	0.0541
2:161911143:G:A	50	100	1	0.0541
2:161911698:A:T	50	100	1	0.0541
2:161911815:G:A	50	100	1	0.01834
2:161912219:G:A	50	100	1	0.02397
2:161912648:A:G	50	98	1	0.02269
2:161915131:G:A	50	100	1	0.0541
2:161915158:G:A	50	100	1	0.0541
2:161915274:C:T	50	100	0.98	0.0512
2:161915299:A:G	50	100	0.99	0.4152
2:161915604:T:C	50	100	0.96	0.05029
2:161915651:G:T	50	100	1	0.01071
2:161916006:G:A	50	100	1	0.0541
2:161916387:A:G	50	100	0.99	0.4134
2:161916600:G:T	50	100	1	0.0541
2:161916626:C:A	50	100	1	0.01725
2:161916780:C:T	50	100	1	0.0541
2:161916882:T:A	50	100	0.94	0.01852
2:161917405:G:A	50	100	0.99	0.39
2:161917849:A:G	50	100	1	0.0541
2:161918616:G:A	50	100	1	0.0541
2:161918729:G:A	50	100	1	0.0541
2:161918878:C:T	50	98	1	0.02269
2:161918879:G:C	50	100	1	0.0541
2:161918947:C:T	50	100	0.98	0.01924
2:161919024:G:C	50	100	0.98	0.4145
2:161919122:T:G	50	100	1	0.0541
2:161919254:G:A	50	100	1	0.05029
2:161919325:G:A	50	100	1	0.02959
2:161919351:C:T	50	100	1	0.0541
2:161919977:G:A	50	98	1	0.02269
2:161920434:G:C	50	100	1	0.0541
2:161920462:A:G	50	100	1	0.01725
2:161921111:G:C	50	100	1	0.0541
2:161921565:G:A	50	100	1	0.01507
2:161921589:G:A	50	100	1	0.07589
2:161921719:G:A	50	100	1	0.05065
2:161922804:T:C	50	100	1	0.05374
2:161922940:T:G	50	100	1	0.05374
2:161923410:A:G	50	100	1	0.05356
2:161923448:T:C	50	100	0.99	0.4388
2:161923485:A:G	50	100	0.99	0.4147
2:161923569:C:T	50	100	0.98	0.4388
2:161923694:A:G	50	98	0.99	0.4951
2:161923703:T:G	50	98	0.98	0.3905
2:161923887:A:G	50	100	1	0.01725
2:161924263:A:G	50	100	0.98	0.05283
2:161924978:A:T	50	96	0.83	0.01834
2:161925156:G:A	50	100	1	0.01725
2:161925669:C:G	50	98	0.96	0.0492
2:161925763:G:A	50	96	0.98	0.06554
2:161925983:A:G	50	100	0.98	0.02415
2:161926091:A:C	50	100	1	0.01725
2:161926243:A:G	47	93.6	0.93	0.03903
2:161926245:A:G	48	91.7	0.93	0.03831
2:161926247:A:G	48	91.7	0.93	0.0394
2:161926721:G:A	43	86	0.98	0.4172
2:161926833:G:C	48	95.8	0.96	0.04648
2:161926946:T:C	48	95.8	0.98	0.4163
2:161926966:A:C	50	94	0.98	0.4163
2:161927352:A:G	50	98	0.98	0.07335
2:161927974:G:T	49	98	0.96	0.05156
2:161928331:A:G	45	93.3	0.98	0.4294
2:161928553:A:G	50	100	0.96	0.02106
2:161928583:A:C	50	100	1	0.01707
2:161928813:C:T	50	96	0.98	0.3916
2:161929148:G:T	50	98	0.94	0.05174
2:161929597:A:G	50	100	0.94	0.01961
2:161929789:C:T	50	100	0.95	0.04702
2:161929909:A:G	50	100	1	0.01707
2:161930543:A:C	50	96	0.92	0.01507
2:161930939:A:G	50	94	0.96	0.423
2:161930979:T:G	50	100	1	0.05519
2:161931075:C:A	50	98	0.97	0.05356
2:161931385:A:G	50	98	0.99	0.05356
2:161931509:T:C	50	100	1	0.05519
2:161931599:G:A	50	98	1	0.05356
2:161931747:C:T	50	96	1	0.05356
2:161931986:A:G	50	98	1	0.05374
2:161933126:C:A	49	95.9	0.99	0.05356
2:161933491:C:G	50	98	1	0.05374
2:161933588:T:G	50	98	1	0.05374
2:161933642:G:T	50	98	1	0.05392
2:161933778:A:G	50	96	0.97	0.3471
2:161934283:C:T	50	100	1	0.04993
2:161934332:C:A	50	98	1	0.05374
2:161934372:C:T	50	96	0.98	0.4081
2:161934482:A:C	50	98	1	0.05374
2:161934484:A:G	50	98	1	0.05374
2:161935066:G:A	50	100	1	0.01707
2:161935902:A:G	50	98	0.99	0.05374
2:161936354:G:A	50	100	0.96	0.01924
2:161936527:C:G	50	98	0.99	0.05374
2:161937288:G:A	50	98	0.96	0.05374
2:161937575:T:A	50	98	0.97	0.05338
2:161937668:T:C	50	100	0.95	0.04775
2:161937742:T:C	50	100	1	0.05029
2:161937807:C:A	50	100	0.98	0.02415
2:161937859:G:A	50	100	1	0.05011
2:161938299:T:G	50	100	0.93	0.01452
2:161938572:T:C	50	100	0.97	0.04956
2:161938573:G:A	50	100	0.97	0.04938
2:161938604:C:G	50	100	0.96	0.01725
2:161938639:G:A	50	100	0.96	0.01725
2:161938683:C:T	50	100	0.9	0.01489
2:161939934:A:G	50	100	0.95	0.01943
2:161940007:T:A	50	96	0.96	0.3517
2:161940557:G:A	50	100	0.94	0.02832
2:161940926:A:G	50	100	0.91	0.0285
2:161941111:C:T	50	100	0.98	0.2629
2:161942071:A:G	50	100	0.98	0.392
2:161943862:A:G	50	100	0.99	0.3468
2:161944944:G:A	50	100	0.98	0.1278
2:161945190:A:G	41	92.7	0.7	0.0325
2:161945192:A:G	43	93	0.75	0.02923
2:161945198:A:G	45	97.8	0.91	0.02415
2:161945200:A:G	47	93.6	0.76	0.02324
2:161945300:G:A	50	100	1	0.01035
2:161945674:T:A	50	100	0.99	0.4452
2:161946202:A:T	50	100	0.95	0.0728
2:161946285:T:C	50	100	0.99	0.2736
2:161946286:A:G	50	100	0.98	0.02741
2:161946483:G:T	49	100	0.99	0.4063
2:161946798:T:C	50	98	0.98	0.1492
2:161947000:A:T	50	100	0.98	0.1616
2:161947131:T:A	50	100	0.98	0.1614
2:161947373:C:T	50	100	1	0.2734
2:161948168:G:A	50	100	0.99	0.2734
2:161948269:T:A	50	100	0.98	0.02524
2:161948316:C:T	50	100	1	0.03468
2:161948509:T:A	50	100	0.99	0.3931
2:161949644:G:A	50	100	0.9	0.01126
2:161949898:G:A	50	100	1	0.457
2:161951417:T:G	50	100	0.96	0.04321
2:161951594:C:T	50	100	1	0.03468
2:161951887:T:C	50	100	0.96	0.04321
2:161952130:C:T	50	100	0.99	0.4448
2:161953603:G:A	50	100	0.97	0.05537
2:161953649:T:G	50	100	1	0.457
2:161953841:A:G	50	100	1	0.0354
2:161954676:A:G	50	100	1	0.3912
2:161955735:T:C	50	100	1	0.0354
2:161955810:G:A	50	98	0.91	0.01779
2:161956529:C:G	50	100	1	0.02905
2:161957297:A:G	50	100	0.99	0.2482
2:161957502:G:T	50	98	0.89	0.01362
2:161957677:A:C	50	98	0.93	0.01634
2:161958752:C:A	50	100	1	0.346
2:161958891:T:C	50	100	0.98	0.02524
2:161959657:G:A	50	100	1	0.3874
2:161960218:T:G	50	100	1	0.4526
2:161961954:C:G	50	100	1	0.346
2:161962111:C:T	50	100	1	0.4421
2:161962823:G:T	50	100	0.98	0.01997
2:161962978:A:G	50	100	1	0.02941
2:161963710:G:T	50	100	0.97	0.05537
2:161965005:G:A	50	100	1	0.3911
2:161965839:C:T	50	100	0.92	0.01816
2:161966199:G:A	50	100	1	0.4098
2:161966269:A:C	50	100	0.98	0.09641
2:161966575:C:T	50	100	0.92	0.03468
2:161966897:G:A	50	100	0.98	0.02015
2:161967326:C:G	49	100	0.92	0.01616
2:161967442:C:T	50	100	0.98	0.04158
2:161968607:T:C	50	100	0.92	0.02487
2:161968664:C:T	50	100	1	0.3912
2:161968737:G:A	50	100	0.98	0.01725
2:161970512:A:G	50	100	0.98	0.1276
2:161970523:T:C	50	100	0.98	0.1276
2:161971208:C:T	50	100	1	0.03558
2:161971491:G:A	50	100	1	0.4601
2:161973392:C:T	50	100	0.98	0.1607
2:161975013:G:A	50	100	0.98	0.09659
2:161975183:C:G	50	100	0.99	0.4584
2:161975246:G:T	50	100	1	0.3914
2:161975337:T:C	50	100	0.98	0.09622
2:161975411:A:G	50	100	0.89	0.01852
2:161975595:A:G	50	100	1	0.01107
2:161976178:G:C	50	100	1	0.01107
2:161976669:A:G	50	100	0.98	0.04194
2:161976942:A:G	50	100	1	0.02905
2:161978085:G:T	50	100	0.98	0.1618
2:161978708:C:G	50	100	0.86	0.02977
2:161978825:G:A	50	100	1	0.03395
2:161979762:A:G	50	100	1	0.3942
2:161980328:C:T	50	100	0.98	0.02778
2:161980444:C:T	50	100	1	0.3551
2:161980827:G:T	50	100	0.99	0.03722
2:161982265:G:C	50	100	0.98	0.1599
2:161982548:C:T	50	100	1	0.02524
2:161984623:C:G	50	100	0.98	0.02796
2:161985872:A:G	50	100	1	0.02288
2:161986110:T:G	50	100	0.94	0.01089
2:161986379:C:T	50	100	1	0.03649
2:161986568:T:C	50	100	1	0.3951
2:161986726:G:A	50	100	1	0.03431
2:161986814:G:A	50	98	0.99	0.01707
2:161987158:A:G	50	100	1	0.3557
2:161987846:A:G	41	100	0.9	0.01216
2:161988653:G:A	50	100	0.98	0.01997
2:161988766:G:A	50	100	0.96	0.06227
2:161989055:T:C	50	100	1	0.3983
2:161989345:G:A	50	100	1	0.461
2:161989442:G:T	50	100	1	0.03431
2:161989929:G:A	50	100	1	0.3983
2:161990374:A:G	50	100	1	0.02905
2:161990716:A:G	50	100	0.94	0.01089
2:161991017:A:T	50	100	1	0.0394
2:161991242:C:T	50	100	1	0.02578
2:161991489:G:A	50	96	0.99	0.2847
2:161994148:C:T	50	98	0.88	0.02197
2:161994503:C:G	50	98	0.99	0.1572
2:161994637:T:C	50	100	1	0.2783
2:161995569:G:T	50	98	0.99	0.2812
2:161996967:G:A	50	100	1	0.0256
2:161997766:T:C	50	98	0.99	0.3809
2:161998308:G:A	50	100	0.99	0.1636
2:161998398:G:T	50	98	0.99	0.3778
2:161999638:C:T	49	98	0.99	0.4815
2:162000942:A:T	50	98	0.96	0.04684
2:162001690:A:G	50	96	0.99	0.3816
2:162001813:G:C	50	98	0.98	0.1541
2:162002490:T:C	50	96	0.99	0.2776
2:162003513:G:C	50	100	0.87	0.01162
2:162003554:G:T	50	100	0.99	0.01162
2:162005065:A:G	50	98	0.97	0.02923
2:162007449:A:T	50	96	0.99	0.2852
2:162007483:C:T	50	100	1	0.02487
2:162007965:C:T	50	98	0.95	0.03522
2:162008558:A:G	50	98	0.71	0.01144
2:162009313:A:T	50	100	0.95	0.0305
2:162009745:C:T	50	96	0.99	0.4443
2:162009828:G:A	50	98	1	0.3885
2:162010556:G:A	50	100	0.98	0.0512
2:162011103:G:A	50	98	0.99	0.2682
2:162011112:C:T	50	98	0.99	0.2747
2:162011166:C:T	50	100	0.97	0.01489
2:162011281:G:A	50	100	0.99	0.1743
2:162012348:A:G	50	98	0.99	0.362
2:162012693:A:G	50	98	1	0.3566
2:162013150:A:T	50	100	0.97	0.05755
2:162013160:C:T	50	98	1	0.3849
2:162013926:C:T	50	100	0.92	0.02524
2:162014001:A:G	50	100	0.98	0.0256
2:162015288:C:T	50	100	0.98	0.1737
2:162015982:A:G	50	96	1	0.3853
2:162016678:T:C	50	96	1	0.3854
2:162017258:T:C	50	100	1	0.01144
2:162017660:G:C	50	94	0.98	0.268
2:162017790:G:A	50	100	0.66	0.01126
2:162018403:A:G	50	100	0.97	0.02959
2:162018666:G:A	50	100	0.83	0.01362
2:162018839:C:G	50	100	1	0.01107
2:162019333:C:A	50	100	0.97	0.05646
2:162020318:C:T	49	91.8	0.93	0.07208
2:162020319:A:C	48	93.8	0.96	0.07153
2:162020475:G:A	50	100	0.98	0.0837
2:162020518:T:A	50	100	0.98	0.2471
2:162020890:G:A	50	100	0.99	0.02669
2:162021224:T:C	50	100	0.98	0.08388
2:162021825:G:A	50	100	0.8	0.03032
2:162022259:C:T	50	100	0.99	0.02669
2:162022942:T:C	50	100	0.98	0.2518
2:162023873:C:T	50	100	0.99	0.4368
2:162024115:A:C	50	100	0.99	0.02832
2:162024965:C:G	50	100	1	0.03214
2:162027355:A:C	50	100	0.99	0.0354
2:162027452:G:A	50	100	0.99	0.4101
2:162027726:A:G	50	100	1	0.02505
2:162028072:C:A	49	100	0.99	0.246
2:162028600:C:T	50	100	0.99	0.2941
2:162028940:C:T	50	100	0.99	0.03558
2:162029379:A:G	50	100	0.99	0.4379
2:162030453:T:C	50	100	0.98	0.1227
2:162031231:A:G	50	100	0.99	0.4375
2:162031459:G:A	50	100	0.99	0.2533
2:162031545:C:T	50	100	0.99	0.246
2:162031568:A:C	50	100	1	0.01598
2:162032217:T:C	50	100	0.99	0.3909
2:162032709:C:A	49	95.9	0.65	0.01688
2:162032712:A:C	50	98	0.98	0.04339
2:162032720:A:C	49	95.9	0.99	0.3059
2:162033292:A:G	50	100	0.97	0.04829
2:162033665:T:C	50	100	0.98	0.3566
2:162033707:G:A	50	98	0.99	0.2843
2:162033893:T:C	48	97.9	0.99	0.03214
2:162034106:G:A	50	100	1	0.02941
2:162034565:C:T	50	100	0.99	0.2529
2:162034762:C:T	50	100	0.98	0.05737
2:162034769:T:C	50	100	0.99	0.3224
2:162034811:C:T	50	98	1	0.03268
2:162035338:C:T	50	100	0.98	0.3522
2:162036305:T:C	50	100	1	0.03849
2:162036770:T:C	50	100	1	0.02705
2:162036828:C:A	50	100	0.97	0.02923
2:162037960:G:A	50	100	1	0.03849
2:162038256:A:G	50	100	0.98	0.2531
2:162039855:A:G	50	100	1	0.03813
2:162041422:C:T	50	100	1	0.02996
2:162041482:T:C	50	100	0.88	0.01525
2:162043270:G:A	50	100	0.9	0.02669
2:162043293:T:C	50	100	0.98	0.3039
2:162043641:C:G	50	100	1	0.03776
2:162043771:T:C	50	100	1	0.02941
2:162044206:A:G	50	100	1	0.08025
2:162044254:T:G	50	100	0.99	0.4702
2:162044324:C:T	50	100	1	0.05084
2:162044379:C:T	50	100	0.96	0.1184
2:162044463:T:C	50	98	1	0.05084
2:162044793:A:G	50	100	1	0.05065
2:162044817:C:T	50	100	0.98	0.2442
2:162044904:C:T	50	100	1	0.02705
2:162045301:A:G	50	100	1	0.05084
2:162046561:G:A	50	100	1	0.05065
2:162047069:A:G	50	100	1	0.05065
2:162047102:C:A	50	100	0.97	0.02397
2:162047503:T:C	50	100	0.92	0.02124
2:162047874:A:C	50	100	1	0.05084
2:162048023:T:C	50	98	1	0.05084
2:162048114:C:T	50	100	0.86	0.01126
2:162048318:G:C	49	100	0.96	0.03558
2:162049104:G:A	50	100	0.97	0.09041
2:162049785:G:T	50	100	0.97	0.0541
2:162050022:T:C	50	100	0.98	0.05047
2:162050264:A:T	50	100	0.99	0.05047
2:162050372:T:C	50	98	0.99	0.05047
2:162050380:G:A	50	98	0.99	0.05047
2:162050570:T:C	50	100	1	0.05047
2:162050722:C:T	50	100	1	0.05047
2:162050977:C:G	50	100	1	0.05047
2:162051233:T:C	50	100	1	0.05065
2:162051310:T:A	50	100	1	0.05047
2:162051501:C:T	50	100	1	0.05047
2:162051868:A:G	50	100	0.95	0.03431
2:162051967:A:C	50	100	1	0.05084
2:162052068:C:A	50	100	1	0.04993
2:162052080:A:C	50	100	0.92	0.04448
2:162052154:G:A	50	100	0.92	0.2529
2:162052225:G:A	50	98	1	0.04975
2:162052229:A:G	50	100	0.95	0.05646
2:162052904:T:A	50	98	0.99	0.05065
2:162052927:G:A	50	98	0.97	0.05084
2:162053079:T:C	50	98	0.99	0.05047
2:162053092:G:C	50	98	0.99	0.05047
2:162053160:A:G	50	100	0.94	0.02614
2:162053263:A:G	50	98	0.99	0.05047
2:162053370:G:A	50	98	0.98	0.05029
2:162053502:G:A	50	100	0.96	0.02614
2:162053625:G:T	50	100	0.87	0.04975
2:162053713:G:C	50	94	0.9	0.4025
2:162053841:G:A	50	100	0.98	0.03232
2:162053893:A:G	50	90	0.88	0.4995
2:162054002:T:C	50	96	0.86	0.03341
2:162054026:C:T	50	94	0.87	0.4532
2:162054385:T:C	50	100	1	0.01271
2:162054742:T:C	50	98	0.9	0.05138
2:162055180:T:C	50	96	0.79	0.02469
2:162055495:G:A	50	94	0.92	0.1647
2:162055612:C:T	50	98	0.94	0.02741
2:162055634:T:C	50	98	0.94	0.03776
2:162056656:T:C	50	100	0.98	0.2242
2:162056798:A:G	50	100	0.98	0.05174
2:162056988:G:C	50	98	0.98	0.4657
2:162057069:T:C	50	94	0.93	0.2277
2:162057301:C:A	50	98	0.95	0.1098
2:162057490:G:A	50	100	1	0.01888
2:162057965:G:T	50	100	0.98	0.03014
2:162058308:C:T	50	100	0.99	0.03867
2:162059332:A:G	50	100	0.9	0.01126
2:162059459:G:A	50	100	1	0.0187
2:162059871:C:T	50	100	1	0.0187
2:162059903:G:T	50	100	0.82	0.02215
2:162060068:G:C	50	98	0.99	0.1932
2:162060093:T:A	50	100	1	0.0187
2:162060192:G:A	50	100	1	0.0187
2:162060422:A:C	50	100	0.98	0.05138
2:162060827:A:T	50	98	0.98	0.3359
2:162060904:C:A	50	100	1	0.01888
2:162060951:A:G	50	98	0.97	0.2328
2:162061561:G:A	50	100	0.99	0.1924
2:162061680:G:C	50	100	0.92	0.03086
2:162062011:A:G	49	100	0.99	0.1928
2:162062295:A:C	50	100	0.98	0.01906
2:162062897:G:A	50	100	0.95	0.02778
2:162062979:G:A	50	96	0.91	0.07135
2:162063042:G:T	50	100	0.99	0.1923
2:162063712:G:A	50	100	0.9	0.01144
2:162063941:T:C	50	100	0.98	0.03032
2:162064625:G:A	50	96	0.98	0.3304
2:162065063:C:T	50	100	1	0.0276
2:162065092:T:C	50	100	1	0.02814
2:162065096:A:G	50	96	0.98	0.3391
2:162065218:T:C	50	100	1	0.1935
2:162065598:T:C	50	100	1	0.1939
2:162066162:T:C	50	100	0.99	0.01235
2:162066218:A:G	50	100	0.99	0.2208
2:162066224:T:C	50	100	1	0.2215
2:162066998:C:T	50	96	0.76	0.02324
2:162067324:G:A	50	100	1	0.01652
2:162067407:G:A	50	96	0.95	0.486
2:162067820:A:G	50	98	0.99	0.2288
2:162067973:C:G	50	98	0.99	0.2284
2:162068265:G:A	50	100	1	0.02106
2:162068537:G:T	50	98	0.99	0.2073
2:162068873:T:C	50	100	1	0.02033
2:162069108:G:C	50	98	0.97	0.2115
2:162069329:G:A	50	100	0.96	0.0138
2:162070034:C:T	50	98	0.97	0.1616
2:162070107:G:A	50	100	1	0.02052
2:162070200:C:T	50	98	0.99	0.02905
2:162070347:C:T	50	100	0.79	0.01271
2:162070419:A:G	50	100	0.95	0.02033
2:162070472:T:G	50	100	1	0.02033
2:162070906:A:C	50	100	1	0.01961
2:162071419:A:G	50	100	1	0.02033
2:162071856:T:A	50	100	1	0.02033
2:162071955:C:A	50	100	1	0.02033
2:162072156:A:T	50	100	1	0.02033
2:162072790:A:C	50	98	0.98	0.2402
2:162073044:T:G	50	98	0.98	0.2398
2:162073045:T:C	50	98	0.98	0.2393
2:162073199:T:G	50	98	0.98	0.219
2:162073222:G:A	50	98	0.98	0.2119
2:162073412:C:T	50	100	0.92	0.01325
2:162073469:A:G	50	98	0.98	0.2391
2:162074215:T:G	50	94	0.97	0.4711
2:162074564:G:T	50	100	1	0.01743
2:162074930:G:A	50	100	1	0.01707
2:162075384:A:G	50	100	1	0.0187
2:162075649:G:C	50	100	1	0.01888
2:162075846:T:G	50	100	0.94	0.03123
2:162076947:T:A	50	100	1	0.02596
2:162076995:C:T	50	100	0.97	0.01434
2:162077051:A:T	50	94	0.99	0.4748
2:162077068:G:C	50	100	1	0.02596
2:162077530:C:T	50	100	0.97	0.01289
2:162078037:G:A	50	94	0.98	0.2482
2:162078253:C:T	50	100	1	0.02741
2:162079774:A:G	50	96	0.99	0.429
2:162080477:T:G	50	96	0.99	0.474
2:162080478:T:C	50	96	0.99	0.4742
2:162080523:T:A	50	96	0.99	0.285
2:162080573:T:A	50	100	0.98	0.07444
2:162081493:C:T	50	100	0.99	0.0276
2:162081535:G:A	50	100	0.94	0.03123
2:162081631:A:T	50	100	0.97	0.04139
2:162082062:T:C	50	98	0.99	0.02306
2:162082144:C:G	50	96	0.99	0.4837
2:162082257:G:A	50	100	0.98	0.06009
2:162082401:A:G	50	100	0.83	0.01126
2:162082957:G:A	50	94	0.99	0.4383
2:162084818:A:T	50	100	0.96	0.0118
2:162084868:C:T	50	100	1	0.01725
2:162085140:C:G	50	100	0.99	0.08606
2:162086007:C:T	50	100	1	0.01888
2:162086062:G:A	50	100	1	0.05084
2:162086164:G:C	50	100	0.98	0.0846
2:162086412:A:G	50	98	0.86	0.02505
2:162086784:G:A	50	100	1	0.05265
2:162087057:T:C	50	100	0.99	0.05265
2:162087235:C:G	50	98	0.99	0.02651
2:162087558:C:T	50	100	0.97	0.01924
2:162087840:G:T	50	96	0.99	0.2707
2:162087988:G:A	50	96	0.99	0.2707
2:162088127:C:T	50	96	0.98	0.4822
2:162089089:G:A	50	100	1	0.0187
2:162089537:A:G	50	100	0.98	0.03032
2:162090750:T:A	50	100	0.92	0.02578
2:162090752:A:G	50	100	0.98	0.02723
2:162090932:G:A	50	98	0.87	0.03885
2:162091246:C:T	50	100	0.84	0.02723
2:162093055:C:T	50	100	1	0.0167
2:162093810:T:C	50	98	0.98	0.2391
2:162094637:C:T	50	100	0.96	0.01906
2:162094712:C:T	50	100	0.98	0.03014
2:162095079:T:A	50	98	0.98	0.0305
2:162095101:A:T	50	100	0.94	0.05374
2:162095103:A:T	50	84	0.8	0.1759
2:162095401:C:T	50	100	0.97	0.1215
2:162095404:G:A	50	100	1	0.01707
2:162095839:T:G	50	98	0.99	0.469
2:162096210:C:T	50	100	0.99	0.01852
2:162096315:A:G	50	100	0.97	0.122
2:162096640:T:C	50	98	0.99	0.2698
2:162097023:T:C	50	100	0.8	0.01107
2:162097615:C:T	50	100	0.99	0.0187
2:162098426:C:T	50	100	0.94	0.02324
2:162099521:C:T	50	98	1	0.01162
2:162099522:G:A	50	98	0.99	0.2691
2:162099546:T:G	50	98	0.97	0.1407
2:162099660:C:T	50	100	0.93	0.02324
2:162100529:C:A	50	96	0.98	0.4793
2:162100545:T:C	50	100	0.93	0.02977
2:162100746:A:C	50	98	0.96	0.0187
2:162100810:T:C	50	100	0.94	0.02651
2:162100841:T:A	50	98	0.97	0.05901
2:162100900:C:T	50	100	0.96	0.1383
2:162100965:T:C	50	100	0.91	0.0285
2:162101050:T:C	50	98	1	0.01126
2:162101145:T:C	50	100	1	0.01362
2:162101489:G:A	50	100	0.92	0.03159
2:162101626:C:T	50	96	0.98	0.2413
2:162101680:G:A	50	98	1	0.01126
2:162101731:C:A	50	98	0.93	0.04575
2:162101843:G:A	50	98	0.96	0.2369
2:162101850:T:C	50	100	0.96	0.2373
2:162102003:C:T	50	100	1	0.01652
2:162102207:C:A	50	100	1	0.01652
2:162102250:C:T	50	100	1	0.0167
2:162102726:C:T	50	100	1	0.01652
2:162102737:G:A	50	100	0.99	0.03141
2:162103093:A:G	50	100	0.92	0.02796
2:162103098:G:A	50	100	0.92	0.02796
2:162103137:G:A	50	96	0.98	0.254
2:162103238:T:C	50	100	0.94	0.1298
2:162103246:C:T	50	100	0.9	0.01997
2:162103321:C:A	50	100	0.97	0.01489
2:162103473:T:C	50	100	0.93	0.01344
2:162103700:C:T	50	98	0.98	0.2536
2:162103881:C:T	50	98	0.98	0.284
2:162103927:C:T	50	100	0.99	0.01634
2:162104363:A:G	50	98	0.94	0.256
2:162104554:T:C	50	98	0.94	0.01688
2:162105187:G:C	50	98	0.96	0.01779
2:162105419:A:G	50	96	0.95	0.467
2:162105535:T:C	50	96	0.96	0.4081
2:162105973:A:C	50	100	0.97	0.0167
2:162106259:T:C	50	100	0.96	0.01561
2:162106323:T:C	50	100	1	0.04466
2:162106327:C:T	50	100	0.98	0.01107
2:162106685:C:G	50	100	1	0.05919
2:162106919:G:C	50	100	0.97	0.01634
2:162107087:T:G	50	98	1	0.05973
2:162107100:A:T	50	100	0.98	0.01089
2:162107207:T:G	50	100	1	0.01634
2:162107364:G:A	50	98	0.93	0.0472
2:162107517:G:A	50	100	0.99	0.01543
2:162107634:G:A	50	100	1	0.03613
2:162107683:T:G	50	100	1	0.0374
2:162107791:G:A	50	98	0.93	0.06481
2:162107959:C:G	50	100	1	0.03758
2:162108243:G:A	50	100	0.92	0.07662
2:162108361:C:T	50	100	1	0.03758
2:162108638:A:G	50	100	0.87	0.01598
2:162109082:C:T	50	100	1	0.04248
2:162109319:G:A	50	100	1	0.01634
2:162109384:A:G	50	100	1	0.03867
2:162109453:C:G	50	100	0.98	0.01107
2:162109507:G:A	50	100	1	0.03867
2:162109898:C:T	50	100	1	0.03849
2:162109923:A:G	50	100	1	0.03849
2:162110275:G:A	50	100	1	0.04285
2:162110331:C:A	50	98	0.97	0.4466
2:162110510:C:T	50	98	0.96	0.4372
2:162111035:T:C	50	100	0.94	0.07752
2:162111130:G:C	50	100	0.99	0.04139
2:162111250:T:C	50	100	0.99	0.05719
2:162111748:C:A	50	100	1	0.3255
2:162111864:T:C	50	100	1	0.01035
2:162111867:C:G	50	100	1	0.02796
2:162111991:C:T	50	100	0.96	0.01616
2:162112363:C:T	50	100	1	0.3253
2:162112984:A:G	50	98	0.96	0.1443
2:162113152:A:G	50	100	1	0.3252
2:162113193:C:G	50	100	0.99	0.2963
2:162113436:G:C	50	100	1	0.3252
2:162113631:G:A	50	100	1	0.01561
2:162114056:A:C	50	100	0.99	0.0285
2:162114353:A:T	50	100	1	0.01144
2:162114765:C:G	50	100	1	0.04158
2:162115054:C:T	50	100	0.99	0.05719
2:162115258:T:A	50	100	1	0.01743
2:162115353:T:C	50	100	1	0.4481
2:162115829:A:G	50	100	1	0.343
2:162115860:T:A	50	100	1	0.325
2:162115875:A:G	50	100	1	0.325
2:162116094:T:G	50	100	1	0.01144
2:162117375:G:A	50	100	0.98	0.02451
2:162117382:A:C	50	100	1	0.3248
2:162117601:T:C	50	96	0.89	0.1296
2:162117905:G:A	50	100	1	0.01089
2:162118106:T:C	50	100	0.98	0.0138
2:162118341:A:T	50	100	1	0.02796
2:162118368:C:T	50	100	1	0.323
2:162118384:G:A	50	100	1	0.3235
2:162118456:T:C	50	100	0.96	0.02741
2:162118466:T:C	50	100	1	0.3237
2:162118659:C:T	50	100	0.99	0.2956
2:162118677:G:A	50	100	1	0.3293
2:162118701:C:T	50	100	0.98	0.02451
2:162118887:C:T	50	100	1	0.3317
2:162118993:G:T	50	100	1	0.3319
2:162119194:A:T	50	100	1	0.01089
2:162119481:A:T	49	100	1	0.3315
2:162119581:C:A	50	100	1	0.3297
2:162119690:T:A	50	100	0.96	0.0118
2:162119804:C:T	50	100	0.96	0.02723
2:162120182:C:T	50	100	0.99	0.0423
2:162120286:A:C	50	98	0.98	0.0187
2:162120416:T:C	50	100	1	0.02832
2:162120485:G:C	50	100	0.97	0.06009
2:162120957:A:G	50	100	1	0.02832
2:162121869:A:C	50	100	0.99	0.4475
2:162122301:C:T	50	100	1	0.2702
2:162122460:T:C	50	100	0.96	0.0158
2:162122641:G:C	50	100	1	0.4473
2:162122774:G:A	50	100	0.97	0.06028
2:162122832:T:C	50	98	1	0.01071
2:162122918:G:A	50	100	0.97	0.06028
2:162123042:G:A	50	100	0.99	0.04194
2:162123411:A:G	49	100	1	0.2703
2:162123620:A:T	50	100	1	0.0285
2:162123888:G:A	50	100	0.97	0.06028
2:162124054:T:G	50	100	0.95	0.02832
2:162124358:G:T	50	100	0.96	0.01162
2:162124592:G:A	50	100	1	0.01126
2:162125043:C:T	50	100	0.94	0.03068
2:162125149:C:T	50	100	0.94	0.03068
2:162125237:C:T	50	100	0.94	0.03068
2:162125628:T:C	50	98	1	0.3422
2:162125936:C:T	50	100	1	0.2703
2:162126562:T:A	50	100	0.94	0.0236
2:162126833:C:T	50	100	0.9	0.03522
2:162127035:C:T	50	100	1	0.04031
2:162127178:T:C	50	100	1	0.01107
2:162127239:C:T	49	100	1	0.4484
2:162127558:C:G	50	100	0.99	0.01089
2:162127628:G:A	50	100	1	0.04031
2:162128212:C:T	50	100	0.96	0.01598
2:162128319:A:G	50	100	0.99	0.3281
2:162128339:A:G	50	100	1	0.04031
2:162128467:A:C	50	100	0.98	0.03577
2:162129241:C:A	50	100	1	0.01144
2:162129320:G:C	49	98	0.87	0.03558
2:162129371:T:C	50	100	0.99	0.0532
2:162129451:G:A	50	100	0.86	0.02505
2:162129730:C:T	50	100	0.99	0.05537
2:162129797:G:A	50	100	1	0.01107
2:162130652:T:C	50	100	1	0.04049
2:162130950:G:A	50	98	0.94	0.03595
2:162131015:C:T	50	98	1	0.28
2:162131135:G:T	50	100	1	0.4481
2:162131374:C:T	50	100	1	0.05392
2:162131409:G:T	50	100	1	0.04031
2:162131737:C:T	50	100	1	0.439
2:162131817:T:A	50	100	0.94	0.0236
2:162131891:C:T	50	98	1	0.06373
2:162132250:A:C	50	100	1	0.3486
2:162132318:C:T	50	98	1	0.2843
2:162132361:G:A	50	100	0.94	0.01616
2:162132571:T:A	50	96	1	0.285
2:162132606:A:C	50	100	1	0.4394
2:162132709:C:G	50	100	1	0.01107
2:162133098:C:T	50	100	0.94	0.07752
2:162133393:A:G	50	98	1	0.284
2:162133458:G:A	50	100	1	0.2696
2:162133780:G:A	50	98	1	0.2834
2:162133859:T:C	50	98	1	0.2827
2:162133952:C:A	49	100	1	0.348
2:162134066:G:A	50	98	1	0.2832
2:162134182:A:G	50	98	1	0.2832
2:162134217:A:G	50	98	1	0.2743
2:162134737:G:T	50	98	1	0.28
2:162134769:T:A	50	100	1	0.08115
2:162134825:A:G	50	100	0.99	0.06373
2:162134970:G:C	50	100	1	0.01107
2:162135165:T:G	50	100	1	0.2703
2:162135250:G:A	50	100	0.96	0.02814
2:162135374:A:T	50	100	1	0.2718
2:162136221:G:T	50	98	1	0.282
2:162136449:G:A	50	100	1	0.02651
2:162136838:T:C	50	100	0.98	0.05374
2:162136842:T:C	50	98	1	0.02378
2:162136962:G:A	50	98	1	0.2818
2:162136981:C:T	50	98	1	0.3016
2:162137059:G:A	50	100	1	0.4397
2:162138091:T:C	50	100	1	0.03867
2:162138174:A:C	50	100	0.98	0.4406
2:162138322:T:C	50	98	0.98	0.06808
2:162138649:A:G	50	98	0.98	0.2816
2:162138668:T:G	50	100	0.99	0.3059
2:162138712:G:T	50	98	0.98	0.2816
2:162138838:G:A	50	100	0.94	0.03885
2:162139004:T:C	50	100	1	0.03377
2:162139535:T:A	50	100	0.98	0.03304
2:162139579:T:A	50	100	0.97	0.01416
2:162139664:G:A	50	98	1	0.02324
2:162139742:T:C	50	90	0.92	0.0167
2:162140177:T:C	50	100	0.99	0.03268
2:162140213:G:T	50	98	1	0.02269
2:162140311:T:C	50	100	0.95	0.06391
2:162140522:G:A	50	98	0.99	0.02233
2:162140755:G:A	50	92	0.88	0.3219
2:162141100:T:A	50	96	0.88	0.1129
2:162141149:G:A	50	92	0.83	0.08642
2:162141173:A:G	50	98	0.73	0.02415
2:162141193:G:A	50	94	0.84	0.3936
2:162141450:T:C	50	90	0.8	0.4575
2:162141519:C:T	50	98	0.89	0.01416
2:162141603:T:G	50	94	0.91	0.27
2:162141745:A:T	50	96	0.89	0.05447
2:162142545:C:A	50	96	0.97	0.268
2:162142845:C:A	50	96	0.98	0.2696
2:162142878:T:C	50	98	0.98	0.2698
2:162143585:A:G	50	96	0.95	0.05973
2:162144714:T:G	50	94	0.99	0.2876
2:162145148:C:T	50	96	0.95	0.05973
2:162145205:C:T	50	96	0.95	0.05973
2:162146324:C:A	50	96	0.97	0.325
2:162148648:G:A	50	98	0.99	0.248
2:162150367:A:T	50	100	0.87	0.01561
2:162150910:G:A	50	98	1	0.2389
2:162151839:T:C	50	100	0.94	0.02233
2:162152168:T:C	50	100	0.94	0.02251
2:162152546:T:G	50	100	0.96	0.01816
2:162153501:G:C	50	100	0.99	0.2534
2:162154135:T:C	50	100	0.94	0.02778
2:162154167:C:A	50	100	0.91	0.03613
2:162154176:T:C	50	100	0.82	0.01434
2:162154725:T:G	50	100	0.92	0.1153
2:162156041:A:G	50	100	0.99	0.2534
2:162156220:T:G	50	98	0.99	0.3145
2:162157600:C:T	50	100	0.96	0.0354
2:162157663:G:T	50	98	0.98	0.2869
2:162158954:C:T	50	96	0.97	0.4386
2:162159591:T:C	50	98	0.89	0.01235
2:162160468:A:C	50	100	0.98	0.09768
2:162160499:T:G	50	98	0.99	0.3199
2:162161906:G:A	50	100	1	0.08569
2:162161955:G:C	50	100	0.88	0.01525
2:162162240:A:G	50	98	1	0.3192
2:162162473:A:G	50	100	0.8	0.04394
2:162162649:C:T	50	98	0.91	0.04357
2:162163861:C:T	50	100	1	0.3175
2:162164008:A:C	50	96	0.88	0.08624
2:162164013:C:A	50	78	0.85	0.2996
2:162164018:C:A	50	94	0.86	0.08642
2:162164023:C:A	50	100	0.97	0.09259
2:162164613:C:G	50	98	0.92	0.03395
2:162165085:T:C	50	100	0.96	0.02306
2:162166089:A:G	50	100	1	0.08533
2:162167448:T:C	50	100	1	0.01089
2:162167867:A:T	50	96	0.84	0.1
2:162168229:T:C	50	100	1	0.08569
2:162168549:T:C	50	100	1	0.08588
2:162169148:G:A	50	100	0.91	0.03722
2:162169419:A:G	50	100	1	0.2996
2:162169607:C:T	50	98	0.99	0.01779
2:162169789:C:T	50	100	1	0.2996
2:162172378:A:C	50	100	1	0.3179
2:162173826:T:C	50	96	0.86	0.1
2:162174494:G:A	50	100	1	0.08043
2:162175824:C:T	50	100	1	0.2999
2:162177643:C:T	50	98	1	0.08079
2:162179466:A:G	50	100	0.96	0.03558
2:162179796:A:C	47	93.6	0.71	0.02705
2:162179798:A:C	47	95.7	0.73	0.07044
2:162179810:A:T	48	97.9	0.85	0.01325
2:162179812:A:T	49	89.8	0.82	0.1376
2:162179869:T:C	50	98	1	0.3057
2:162181170:A:G	50	100	1	0.3059
2:162181416:A:G	50	100	1	0.08061
2:162182309:C:T	50	98	0.84	0.01634
2:162184894:A:G	50	100	0.96	0.0719
2:162190036:C:T	50	96	0.9	0.01144
2:162191375:C:T	50	100	1	0.08606
2:162191894:C:A	50	100	1	0.09877
2:162192461:C:A	50	98	0.96	0.03341
2:162193964:T:C	50	100	0.99	0.0797
2:162195229:A:T	50	100	0.95	0.03558
2:162195516:G:A	50	100	0.99	0.08206
2:162195615:T:A	50	100	0.98	0.01126
2:162195867:C:G	50	100	0.84	0.01906
2:162196599:G:T	50	100	0.82	0.01834
2:162198214:C:T	50	100	1	0.3061
2:162198286:G:A	50	100	1	0.0817
2:162198684:G:A	50	100	0.86	0.03522
2:162199222:G:A	50	100	1	0.01997
2:162199552:A:T	50	100	0.98	0.03758
2:162199570:C:G	50	100	1	0.03522
2:162200393:C:T	50	100	1	0.0797
2:162200442:A:C	50	100	1	0.3146
2:162201383:T:C	50	100	0.86	0.02469
2:162202070:T:C	50	100	0.99	0.01017
2:162203461:G:A	50	100	1	0.02033
2:162204620:G:A	50	100	0.8	0.01852
2:162205147:T:G	50	98	0.94	0.03359
2:162205607:G:A	50	100	0.92	0.01779
2:162206669:T:G	50	100	1	0.3146
2:162207284:T:C	50	100	0.98	0.03758
2:162207811:C:T	50	98	0.84	0.04031
2:162209004:T:C	50	100	0.97	0.01253
2:162209363:G:A	50	100	0.99	0.272
2:162210015:C:G	50	100	0.97	0.04085
2:162210281:A:G	50	100	0.98	0.03704
2:162210578:G:A	50	100	1	0.01017
2:162212771:A:T	50	100	1	0.01017
2:162213585:C:T	50	100	0.98	0.0374
2:162213601:A:G	50	100	0.99	0.3143
2:162215216:G:A	50	100	0.99	0.3145
2:162216550:G:C	50	100	0.97	0.04775
2:162217212:C:T	50	100	0.98	0.0374
2:162218378:T:C	50	100	0.99	0.04993
2:162219636:T:C	50	98	0.96	0.2669
2:162221345:T:A	50	100	0.99	0.04375
2:162222090:A:G	50	100	0.97	0.03522
2:162223307:C:T	50	100	0.95	0.04884
2:162224283:A:G	50	100	0.99	0.3155
2:162224718:A:G	50	100	1	0.01107
2:162224766:C:T	50	100	0.97	0.03776
2:162224922:C:T	50	100	0.99	0.3157
2:162225885:C:A	50	98	0.95	0.2667
2:162226432:G:A	50	100	0.97	0.01416
2:162226796:T:C	50	100	0.95	0.04847
2:162227970:C:T	50	100	0.99	0.3155
2:162229841:A:G	50	100	0.91	0.01997
2:162229919:A:G	50	100	0.99	0.315
2:162230915:C:T	50	100	0.99	0.3152
2:162232496:G:T	50	100	0.99	0.05011
2:162233152:A:G	50	100	0.98	0.02142
2:162233316:C:T	50	100	0.98	0.01271
2:162235157:C:G	50	100	0.98	0.05301
2:162235243:T:C	50	98	0.98	0.2938
2:162235244:T:G	50	98	0.99	0.293
2:162235342:G:A	50	100	1	0.01162
2:162235457:T:G	50	100	0.98	0.02251
2:162236054:T:C	49	100	0.98	0.0374
2:162236188:G:T	50	100	1	0.01017
2:162236496:T:C	49	100	0.99	0.03758
2:162236862:A:G	50	100	0.99	0.03758
2:162237663:C:A	50	100	0.99	0.04993
2:162238855:C:T	50	100	0.99	0.0167
2:162238992:T:A	50	100	0.97	0.05029
2:162239040:A:G	50	100	0.98	0.01289
2:162240407:T:G	50	100	0.98	0.02251
2:162240641:C:A	50	100	0.97	0.04902
2:162240961:C:T	50	98	0.84	0.0423
2:162242185:A:G	50	100	0.99	0.0167
2:162243079:T:G	50	100	1	0.01017
2:162243414:C:A	50	98	0.97	0.01362
2:162243749:G:A	50	96	0.92	0.0817
2:162246398:G:C	50	100	0.98	0.01289
2:162246409:A:G	50	100	1	0.01017
2:162246772:A:T	50	100	0.77	0.01344
2:162247433:T:C	50	100	1	0.01017
2:162247620:G:A	50	98	0.92	0.03595
2:162247913:C:T	50	100	0.94	0.0187
2:162247968:G:C	50	100	1	0.02251
2:162249396:A:T	50	100	1	0.02251
2:162250367:G:T	50	100	0.99	0.01017
2:162250633:A:C	50	100	1	0.0187
2:162251557:A:G	50	100	1	0.01035
2:162253165:T:C	50	100	1	0.0187
2:162254026:A:G	50	96	0.96	0.3464
2:162254032:G:T	50	94	0.95	0.02179
2:162255343:G:A	50	98	0.98	0.02415
2:162255930:G:A	50	98	0.98	0.02415
2:162255962:G:A	50	100	0.86	0.01979
2:162256766:G:A	50	98	0.98	0.1209
2:162257406:C:T	50	100	1	0.2854
2:162257488:A:T	50	100	0.97	0.065
2:162257502:G:A	50	98	0.96	0.05755
2:162257734:A:T	50	100	0.98	0.065
2:162257877:T:A	50	100	1	0.04031
2:162258025:T:A	50	100	1	0.3302
2:162258521:C:T	50	100	0.92	0.01344
2:162258550:T:C	50	100	0.96	0.02415
2:162259052:T:C	50	100	1	0.01017
2:162259306:C:A	50	100	1	0.1113
2:162260003:A:C	50	100	1	0.1284
2:162260220:G:T	49	100	1	0.1093
2:162260224:G:T	50	98	0.97	0.03486
2:162260325:G:T	50	100	0.99	0.1093
2:162260623:A:G	50	100	1	0.1093
2:162260675:G:T	50	100	0.97	0.05047
2:162260701:C:G	50	100	1	0.1093
2:162260823:C:A	50	100	1	0.1093
2:162261384:A:G	50	100	1	0.1093
2:162261394:G:C	50	100	0.95	0.0305
2:162261492:T:C	50	100	1	0.1093
2:162261857:C:A	50	88	0.85	0.0955
2:162261862:T:C	50	100	1	0.1095
2:162262802:G:C	50	100	1	0.03758
2:162262930:A:G	50	96	1	0.132
2:162263057:G:A	50	98	1	0.1109
2:162263337:T:C	50	100	0.92	0.02633
2:162263405:G:A	50	100	1	0.3364
2:162263456:C:T	50	100	0.93	0.02578
2:162263521:G:A	50	100	1	0.01888
2:162263684:A:G	50	100	1	0.1385
2:162263801:A:G	50	100	1	0.1196
2:162264307:T:G	50	100	1	0.1196
2:162264337:T:C	50	100	1	0.1385
2:162264493:A:G	50	100	0.99	0.1195
2:162264881:T:G	50	100	1	0.1195
2:162264965:G:C	50	100	1	0.1195
2:162265090:C:T	50	98	1	0.1196
2:162265371:T:G	50	100	1	0.1383
2:162265913:G:C	50	100	1	0.1195
2:162266352:G:A	50	100	0.83	0.03214
2:162266363:G:C	50	100	0.97	0.01144
2:162266576:T:C	50	100	1	0.3362
2:162267194:C:T	50	100	1	0.1202
2:162267541:C:T	50	98	0.97	0.3322
2:162267800:T:C	50	100	0.98	0.01979
2:162268391:T:C	50	100	1	0.3366
2:162268762:A:G	50	98	1	0.1393
2:162268815:C:T	50	100	1	0.1204
2:162269096:A:G	50	100	1	0.1362
2:162269274:G:A	50	100	1	0.01888
2:162269400:C:A	50	100	0.98	0.07262
2:162269769:C:A	50	100	1	0.1206
2:162269807:A:G	50	100	0.99	0.05065
2:162270116:A:C	50	100	1	0.1204
2:162270288:G:C	50	100	0.99	0.05084
2:162270647:T:A	50	100	0.82	0.01289
2:162271416:T:C	50	100	1	0.1146
2:162271863:C:G	50	100	0.96	0.02596
2:162272028:G:T	50	98	1	0.1204
2:162272215:A:G	50	100	1	0.337
2:162272314:T:C	50	98	0.95	0.2716
2:162272373:G:A	50	100	1	0.1206
2:162272394:A:T	50	100	1	0.01888
2:162272698:C:T	50	100	0.98	0.07244
2:162273311:C:T	50	100	0.98	0.07244
2:162273789:A:G	50	100	1	0.01888
2:162273963:A:G	50	100	1	0.01888
2:162274689:C:T	50	100	1	0.1206
2:162274905:T:C	50	100	1	0.1204
2:162274994:G:T	50	100	1	0.3319
2:162275341:C:T	50	98	0.89	0.0118
2:162275662:T:C	50	100	1	0.1204
2:162275793:T:A	50	100	1	0.1204
2:162275984:A:G	50	100	1	0.01398
2:162276177:A:C	50	100	1	0.01888
2:162276214:A:G	50	100	0.97	0.0423
2:162276243:A:G	50	100	1	0.337
2:162276331:A:G	50	100	1	0.01888
2:162276596:C:G	50	100	0.97	0.04067
2:162277918:C:T	50	100	0.96	0.02814
2:162277978:A:T	50	100	1	0.1204
2:162278534:A:G	50	98	0.96	0.02451
2:162278735:A:G	50	100	1	0.01888
2:162279752:T:G	50	100	1	0.3263
2:162280217:G:C	50	100	1	0.3074
2:162280261:T:C	50	100	1	0.3074
2:162280425:A:G	50	100	1	0.3368
2:162280453:A:G	50	100	1	0.01888
2:162280539:A:G	50	100	1	0.03794
2:162280579:C:T	50	100	1	0.01888
2:162280671:A:T	50	100	1	0.1153
2:162280842:A:T	50	100	1	0.3368
2:162280871:G:T	50	98	1	0.1151
2:162281173:G:A	50	100	1	0.3074
2:162281175:A:G	50	98	0.98	0.03504
2:162281185:G:A	50	100	1	0.3074
2:162281243:A:C	50	100	1	0.03776
2:162281361:C:G	50	100	1	0.3072
2:162281473:T:C	50	100	1	0.3362
2:162281607:T:A	50	100	1	0.07208
2:162281777:G:C	50	100	1	0.03849
2:162281973:A:C	50	100	1	0.03776
2:162282275:G:A	50	100	1	0.307
2:162283056:C:A	50	100	1	0.307
2:162283655:T:C	50	100	1	0.307
2:162283811:G:A	50	100	1	0.01888
2:162283818:G:A	50	100	1	0.01888
2:162283833:G:A	50	100	1	0.1144
2:162284467:T:C	50	100	0.99	0.3344
2:162284504:A:C	50	100	1	0.01906
2:162284803:G:T	50	100	1	0.3342
2:162284818:A:G	50	100	1	0.3277
2:162284824:G:T	50	100	1	0.01888
2:162286499:T:C	50	100	1	0.03794
2:162286914:T:C	50	98	1	0.3083
2:162287178:A:T	50	98	0.89	0.01089
2:162287886:G:T	50	100	1	0.3342
2:162287937:A:G	50	100	1	0.3277
2:162288535:A:C	50	100	1	0.3275
2:162288742:C:T	50	100	0.84	0.02433
2:162288822:G:A	50	100	1	0.1166
2:162288852:G:T	50	100	1	0.3086
2:162288954:C:G	50	96	0.94	0.3003
2:162288956:C:G	49	91.8	0.96	0.2556
2:162289060:T:G	50	100	1	0.1166
2:162289321:G:A	50	100	1	0.3275
2:162289404:A:G	50	100	1	0.0187
2:162289455:C:A	50	98	0.99	0.01126
2:162289475:A:C	50	100	1	0.3275
2:162289892:A:G	50	100	0.99	0.3086
2:162290060:A:C	50	100	0.94	0.01144
2:162290180:T:G	50	100	1	0.3275
2:162290182:T:A	50	100	1	0.3277
2:162290192:G:A	50	100	1	0.2311
2:162290694:T:C	50	100	0.98	0.03976
2:162291562:C:T	50	100	1	0.1169
2:162291901:A:C	50	100	1	0.309
2:162292954:A:C	50	100	1	0.309
2:162293004:G:A	50	100	1	0.0187
2:162293386:G:T	50	100	1	0.3344
2:162293455:T:C	50	100	1	0.3342
2:162294461:G:A	50	100	0.92	0.02687
2:162294499:A:G	50	100	1	0.0187
2:162294859:T:C	50	98	1	0.2958
2:162295512:G:A	50	100	1	0.309
2:162295693:G:A	50	100	0.97	0.03903
2:162295841:T:C	50	100	1	0.3092
2:162296538:G:A	50	100	0.98	0.03994
2:162297026:G:C	50	100	1	0.309
2:162297063:G:T	50	98	0.96	0.1333
2:162297370:T:C	50	100	1	0.309
2:162297471:T:C	50	100	1	0.3299
2:162297485:T:C	50	100	1	0.3088
2:162297836:C:T	50	100	1	0.3092
2:162297853:G:A	50	98	0.94	0.2758
2:162298570:G:T	50	100	1	0.3095
2:162298792:A:G	49	95.9	0.96	0.1167
2:162299348:T:C	50	98	0.99	0.3306
2:162299714:A:G	50	98	0.96	0.01198
2:162299822:C:T	50	98	0.92	0.04303
2:162300136:A:T	50	98	1	0.09096
2:162300812:A:T	50	100	0.99	0.03794
2:162301649:C:T	50	98	1	0.3126
2:162302146:T:C	50	100	0.9	0.03831
2:162302706:T:C	50	100	0.99	0.01834
2:162302824:A:G	50	100	1	0.3041
2:162302887:A:T	50	100	0.99	0.1026
2:162303669:A:T	50	100	0.99	0.1111
2:162304238:T:C	50	100	0.99	0.03885
2:162304518:A:T	50	100	0.99	0.1084
2:162304693:A:G	50	100	0.98	0.03867
2:162307281:T:C	50	100	1	0.3143
2:162307671:G:A	50	100	0.99	0.1015
2:162307703:C:A	50	98	0.99	0.1091
2:162307973:G:A	50	100	0.92	0.01398
2:162308298:T:C	50	100	0.99	0.1015
2:162308625:G:A	50	100	0.99	0.1091
2:162309018:C:A	50	98	0.91	0.04067
2:162309052:C:T	50	100	0.99	0.1015
2:162309064:A:G	50	100	0.92	0.01834
2:162309205:C:T	50	98	1	0.3108
2:162310144:T:A	50	100	0.98	0.03867
2:162311236:C:G	50	100	0.78	0.0492
2:162312217:C:T	50	100	0.99	0.1015
2:162313432:T:G	50	100	0.98	0.03867
2:162313451:C:T	50	100	0.99	0.2945
2:162314408:T:C	42	76.2	0.64	0.1162
2:162314519:C:T	50	100	0.88	0.01235
2:162314690:G:T	50	100	0.98	0.1017
2:162314941:G:A	50	100	0.98	0.1093
2:162315794:T:G	50	100	0.99	0.3112
2:162316660:G:A	49	98	0.97	0.03776
2:162318487:C:T	50	100	0.94	0.01797
2:162318516:G:C	50	100	0.94	0.01852
2:162318816:A:T	50	100	0.97	0.05592
2:162319146:A:C	50	98	0.99	0.2918
2:162320394:C:T	50	100	0.94	0.01888
2:162320788:C:A	50	100	0.98	0.06409
2:162320958:C:T	50	100	0.98	0.06409
2:162321268:T:C	50	100	0.99	0.2569
2:162321474:G:A	50	100	0.99	0.2596
2:162321802:C:T	50	100	1	0.2918
2:162322363:A:G	50	100	0.92	0.02651
2:162322464:G:A	49	98	0.99	0.2567
2:162322497:G:A	50	98	0.96	0.0158
2:162322807:C:T	50	100	0.96	0.06481
2:162322915:A:G	50	100	0.92	0.02651
2:162323063:T:G	49	100	0.92	0.02651
2:162323407:G:A	50	100	0.91	0.02269
2:162323422:G:A	50	100	0.97	0.06627
2:162323488:G:A	50	98	0.97	0.06536
2:162323900:T:C	49	100	0.91	0.0138
2:162324018:G:A	50	100	0.98	0.06409
2:162324123:T:G	50	100	0.98	0.06409
2:162324611:G:A	50	100	0.87	0.02669
2:162324739:A:G	50	100	0.99	0.256
2:162324769:T:G	50	100	0.99	0.2564
2:162325192:G:C	50	100	1	0.3014
2:162325634:A:T	50	100	0.84	0.01035
2:162325819:T:C	50	100	0.98	0.06409
2:162326223:A:G	50	100	0.96	0.03704
2:162326583:C:A	50	100	0.98	0.06409
2:162327686:C:G	50	100	1	0.01525
2:162327742:G:A	50	98	1	0.02397
2:162328461:G:A	50	100	1	0.06409
2:162328698:T:C	50	100	0.89	0.02778
2:162328920:T:G	50	100	0.93	0.0187
2:162329030:G:A	50	100	0.96	0.03903
2:162329900:G:C	50	100	1	0.06427
2:162329983:G:A	50	100	1	0.06427
2:162330156:A:G	50	100	1	0.06427
2:162330627:G:A	50	100	0.98	0.06409
2:162330741:A:G	50	100	1	0.02397
2:162331135:A:G	50	100	1	0.06427
2:162331205:C:A	50	100	1	0.2914
2:162331330:A:G	50	100	1	0.2645
2:162331497:G:A	50	100	1	0.06481
2:162331923:T:C	50	100	1	0.3016
2:162332322:A:T	50	100	0.76	0.04702
2:162332324:T:A	46	80.4	0.68	0.03704
2:162332338:T:A	49	100	1	0.06373
2:162332559:G:A	50	100	1	0.06427
2:162332560:A:G	50	100	0.94	0.0187
2:162333592:C:T	50	100	0.95	0.01906
2:162333713:A:G	50	100	1	0.01525
2:162334479:G:A	50	100	0.99	0.03849
2:162336118:T:C	50	100	1	0.2003
2:162336642:C:A	50	100	0.99	0.05755
2:162337594:G:A	50	100	0.98	0.0187
2:162337751:C:T	50	100	1	0.282
2:162338158:T:C	50	100	1	0.2898
2:162338321:G:T	50	100	1	0.2821
2:162338586:C:T	50	100	1	0.05737
2:162339262:G:A	50	100	0.97	0.05338
2:162339378:A:T	50	100	0.91	0.03068
2:162340245:T:C	50	100	1	0.02397
2:162340317:G:T	50	100	0.89	0.01543
2:162340784:T:G	50	100	1	0.0187
2:162342778:G:T	50	100	1	0.282
2:162343002:G:A	50	100	1	0.02397
2:162344168:T:C	50	100	1	0.3003
2:162344402:C:G	50	100	0.99	0.2004
2:162344585:T:C	50	100	0.97	0.02397
2:162344593:T:C	50	100	1	0.01725
2:162345753:G:A	50	100	1	0.05737
2:162345780:G:C	50	100	1	0.01888
2:162346151:C:T	50	100	1	0.02433
2:162346479:G:A	50	100	1	0.02378
2:162347376:C:G	50	100	1	0.01888
2:162348271:C:T	50	100	1	0.2898
2:162349013:G:A	50	100	1	0.02378
2:162349759:G:A	50	100	1	0.01216
2:162350033:A:C	50	100	0.99	0.289
2:162350066:G:T	50	100	1	0.02378
2:162350776:A:G	50	100	1	0.02433
2:162350805:G:T	50	100	1	0.02433
2:162350970:T:C	50	100	0.95	0.07389
2:162351461:A:G	50	100	0.93	0.01725
2:162351548:T:C	50	100	1	0.03831
2:162352383:T:G	50	100	0.88	0.07171
2:162353060:G:A	50	100	1	0.0256
2:162353833:C:T	50	98	0.95	0.3128
2:162355821:T:C	50	96	0.98	0.3646
2:162355895:G:T	50	100	0.98	0.08479
2:162355953:C:T	50	100	0.97	0.02542
2:162357213:A:C	50	98	0.96	0.3046
2:162357418:G:A	50	100	0.97	0.01924
2:162357493:C:T	50	100	0.99	0.02397
2:162357576:A:G	50	100	1	0.01471
2:162358488:C:G	50	100	0.98	0.01997
2:162358913:C:A	50	100	1	0.3312
2:162359599:C:T	50	100	1	0.3375
2:162359858:T:G	50	100	1	0.08152
2:162359870:A:G	50	100	0.99	0.01834
2:162361282:G:A	50	100	0.93	0.01943
2:162361302:C:T	50	100	0.96	0.02723
2:162363113:T:G	50	100	0.97	0.01924
2:162363912:C:G	50	100	0.99	0.01834
2:162364948:C:T	50	100	0.99	0.3353
2:162368011:A:G	50	100	0.98	0.4052
2:162368586:A:T	50	100	1	0.01561
2:162369330:C:T	50	100	0.96	0.01852
2:162370721:G:A	50	100	0.99	0.02142
2:162373675:C:T	50	100	1	0.1968
2:162374123:A:G	50	100	1	0.222
2:162375043:C:T	50	100	1	0.01071
2:162375223:T:C	50	100	1	0.1013
2:162375908:A:G	50	100	1	0.01616
2:162376368:G:T	49	93.9	0.99	0.1977
2:162378161:A:T	50	100	1	0.04557
2:162378585:T:C	50	100	0.98	0.01943
2:162378699:C:T	50	100	1	0.193
2:162379055:T:A	50	100	1	0.01924
2:162380880:C:G	50	100	0.98	0.4052
2:162382683:T:C	50	100	0.99	0.01416
2:162382844:T:C	50	98	1	0.01943
2:162384196:A:T	50	100	0.87	0.01307
2:162384337:T:G	50	98	0.98	0.4573
2:162384441:G:A	50	100	1	0.01307
2:162384634:C:A	50	98	0.94	0.01416
2:162384777:C:G	50	100	1	0.08188
2:162386598:C:T	50	100	1	0.102
2:162388320:G:T	50	100	1	0.01307
2:162388833:A:G	50	100	1	0.01452
2:162389612:C:T	50	100	1	0.01943
2:162390255:C:T	49	100	0.96	0.01797
2:162390988:G:A	50	100	1	0.0817
2:162391322:C:T	50	100	1	0.01924
2:162391779:A:G	50	100	1	0.3041
2:162392291:C:T	50	100	1	0.1022
2:162392356:G:A	50	98	0.89	0.01471
2:162392637:C:T	50	100	1	0.01543
2:162393185:C:A	50	100	1	0.102
2:162393568:A:G	50	100	1	0.01924
2:162394036:C:T	50	100	1	0.1022
2:162394111:G:A	50	100	1	0.01924
2:162395609:A:G	50	100	1	0.08206
2:162395729:A:G	50	100	1	0.01543
2:162396543:G:A	50	100	1	0.0187
2:162397755:A:C	50	100	0.96	0.01471
2:162397824:C:G	50	100	1	0.01924
2:162399660:A:C	50	100	1	0.3181
2:162401076:G:A	50	100	1	0.3172
2:162401151:C:A	50	100	1	0.01888
2:162401982:A:G	50	100	1	0.03032
2:162402804:C:T	50	100	1	0.3179
2:162403900:A:G	50	100	1	0.01961
2:162404017:T:G	50	98	0.98	0.05047
2:162404181:T:C	50	98	0.92	0.07625
2:162404266:G:A	50	98	0.95	0.01434
2:162404462:G:A	50	100	1	0.01561
2:162404944:C:T	50	100	0.84	0.01634
2:162405434:C:T	50	100	1	0.01888
2:162405687:C:T	50	100	1	0.01561
2:162408005:T:G	50	100	1	0.01561
2:162408069:T:C	50	100	1	0.01561
2:162408273:A:G	50	100	1	0.3186
2:162408359:A:T	50	100	1	0.05084
2:162409277:T:C	50	100	1	0.08061
2:162410286:C:T	50	100	1	0.1009
2:162411350:T:C	50	100	1	0.02796
2:162411527:T:C	50	100	1	0.0158
2:162411609:T:C	50	100	1	0.01961
2:162413078:A:C	50	100	1	0.01561
2:162413635:T:C	50	100	0.95	0.01561
2:162413687:G:T	50	100	1	0.3195
2:162413931:G:T	50	100	1	0.3039
2:162414363:G:A	50	100	0.99	0.08043
2:162414600:T:C	50	100	0.95	0.02524
2:162414824:T:G	50	100	1	0.01561
2:162414881:T:C	50	100	1	0.01089
2:162415149:A:T	49	100	0.99	0.02814
2:162415538:A:G	50	100	1	0.3282
2:162415696:T:A	50	100	0.96	0.03813
2:162415697:A:T	50	100	0.96	0.3542
2:162418269:C:T	49	100	1	0.01561
2:162420170:G:A	50	100	0.95	0.02814
2:162420182:C:A	50	100	1	0.01906
2:162420522:T:G	50	100	0.98	0.1
2:162420906:C:T	50	100	1	0.3214
2:162422198:A:G	50	100	0.96	0.02832
2:162422749:C:T	50	98	0.87	0.04176
2:162422765:C:T	50	100	0.8	0.04811
2:162423687:C:T	50	100	0.97	0.03431
2:162424383:A:G	50	100	0.95	0.03341
2:162424568:T:G	50	100	1	0.01779
2:162424607:A:G	50	100	0.93	0.01616
2:162425115:T:C	50	100	0.95	0.03304
2:162425866:T:A	50	100	0.99	0.3319
2:162425979:T:C	50	100	0.99	0.3319
2:162427230:A:G	50	100	0.98	0.01598
2:162427448:T:C	50	100	0.96	0.01434
2:162427552:T:C	50	100	0.98	0.01598
2:162427557:T:C	50	100	0.95	0.2273
2:162428463:G:A	50	100	1	0.08061
2:162429031:C:T	50	100	0.97	0.01997
2:162429469:T:A	50	100	1	0.09659
2:162429593:T:C	50	100	0.97	0.0325
2:162429908:G:T	50	100	0.98	0.03268
2:162431798:T:A	50	100	1	0.02524
2:162432138:T:A	50	100	1	0.08061
2:162432632:G:C	50	100	0.99	0.3317
2:162432703:A:T	50	100	1	0.03286
2:162432788:T:C	50	100	1	0.08061
2:162432951:G:A	50	100	0.78	0.01434
2:162433183:T:C	50	100	0.99	0.01598
2:162433927:T:G	50	100	1	0.08061
2:162434429:A:G	50	100	1	0.09659
2:162435029:A:G	50	100	1	0.02741
2:162435107:C:T	50	100	0.99	0.3317
2:162436297:T:C	50	100	0.86	0.01253
2:162436458:G:A	50	100	0.99	0.3315
2:162436864:C:T	50	100	0.93	0.02741
2:162438367:C:A	50	100	1	0.03286
2:162439933:A:G	50	100	1	0.03286
2:162440148:C:G	50	100	0.96	0.01071
2:162440681:T:C	50	96	0.97	0.06463
2:162440961:T:A	50	100	1	0.09659
2:162441147:A:G	50	100	0.9	0.02741
2:162441398:A:G	50	100	1	0.03286
2:162441670:C:A	50	100	1	0.06227
2:162442002:T:C	44	93.2	0.73	0.02887
2:162442005:T:C	47	85.1	0.74	0.03395
2:162442022:T:C	50	98	1	0.05084
2:162442773:T:C	50	100	1	0.09659
2:162442823:A:T	50	100	1	0.3315
2:162442963:C:T	50	100	1	0.3315
2:162443272:A:G	50	100	1	0.2233
2:162443452:C:T	50	100	1	0.03286
2:162444096:C:A	50	100	1	0.03286
2:162444752:T:C	50	100	1	0.09641
2:162444892:A:G	50	100	1	0.0256
2:162445184:G:A	50	100	0.93	0.02705
2:162445308:G:A	50	100	0.82	0.01162
2:162447681:G:A	50	100	1	0.01943
2:162449062:G:T	50	100	1	0.01779
2:162449156:G:A	50	100	1	0.01416
2:162449213:T:A	49	100	1	0.2672
2:162449666:G:T	50	98	0.95	0.01089
2:162450258:T:G	50	100	1	0.02269
2:162450674:G:T	50	100	1	0.01416
2:162451693:A:G	50	100	1	0.0581
2:162453904:C:T	50	98	1	0.2556
2:162454206:C:T	50	96	1	0.3827
2:162454692:T:C	50	100	1	0.3633
2:162456041:T:G	50	100	1	0.0325
2:162456079:T:C	50	100	1	0.09568
2:162456597:G:T	50	100	1	0.06572
2:162457641:C:T	50	98	0.94	0.1198
2:162458099:A:G	50	92	0.96	0.256
2:162459113:C:T	50	100	1	0.01761
2:162459955:G:A	50	100	1	0.03885
2:162460050:T:A	50	100	0.99	0.01561
2:162460333:G:A	50	100	1	0.06663
2:162460518:G:A	50	100	1	0.09768
2:162461061:A:G	50	100	1	0.09568
2:162461589:A:G	50	98	1	0.01979
2:162462621:T:A	50	100	1	0.06572
2:162463908:A:C	50	100	1	0.0955
2:162464003:C:G	50	100	1	0.0955
2:162464160:G:C	50	100	1	0.01725
2:162464504:C:T	50	100	1	0.07081
2:162464798:C:T	50	100	1	0.0955
2:162465025:G:A	50	100	1	0.09568
2:162465382:A:G	50	98	0.88	0.01434
2:162465957:T:A	50	100	1	0.0955
2:162466143:T:C	50	100	1	0.0955
2:162466195:T:C	50	100	1	0.0955
2:162466283:C:T	50	100	1	0.0955
2:162466846:G:A	50	100	1	0.0955
2:162466871:T:G	50	100	1	0.0955
2:162467083:G:C	50	100	1	0.08842
2:162467513:C:T	50	100	1	0.09586
2:162468354:A:C	50	100	1	0.0955
2:162468458:A:T	50	100	1	0.0955
2:162468554:T:C	48	100	1	0.0955
2:162468671:C:T	50	100	1	0.01725
2:162468827:G:A	50	100	1	0.0955
2:162468948:C:T	50	100	1	0.0955
2:162469159:T:C	50	98	1	0.01979
2:162469293:G:C	50	100	1	0.382
2:162469314:A:G	50	100	0.97	0.1294
2:162469516:A:G	50	100	1	0.0138
2:162469726:T:C	50	100	1	0.0955
2:162469787:G:A	50	100	0.98	0.2304
2:162469841:C:T	50	100	0.99	0.0797
2:162469852:G:A	50	98	0.98	0.01561
2:162469854:G:A	50	100	0.97	0.1298
2:162469864:G:A	50	100	0.97	0.1293
2:162469879:A:G	50	100	0.97	0.1293
2:162470116:A:G	50	100	1	0.09586
2:162470275:C:T	50	100	1	0.0955
2:162470286:C:T	50	100	1	0.01071
2:162470315:T:C	49	100	1	0.09513
2:162470341:C:A	49	100	1	0.02959
2:162470342:G:C	49	100	1	0.03286
2:162470401:G:A	50	98	1	0.09513
2:162470436:G:A	50	100	1	0.09513
2:162470441:G:A	50	100	1	0.09513
2:162470549:G:A	50	100	1	0.09513
2:162470560:C:T	49	98	0.96	0.3083
2:162470564:C:T	50	100	0.99	0.07861
2:162470624:G:A	50	100	1	0.01434
2:162470638:C:T	50	98	1	0.06609
2:162470688:G:A	50	98	1	0.08914
2:162470711:T:C	50	100	1	0.3442
2:162470712:T:C	50	100	1	0.3442
2:162470733:G:A	49	100	1	0.03359
2:162470757:C:T	50	100	1	0.09513
2:162470769:G:A	50	100	1	0.09513
2:162470905:A:C	50	100	1	0.0984
2:162471054:T:C	50	98	1	0.09513
2:162471109:G:A	50	100	1	0.01779
2:162471148:C:G	50	100	1	0.09513
2:162471692:C:A	50	100	1	0.09495
2:162471693:T:C	50	100	1	0.09495
2:162471696:T:C	50	100	1	0.09495
2:162471719:C:T	50	100	1	0.09495
2:162472053:G:T	50	98	1	0.3611
2:162472074:T:C	50	100	1	0.09495
2:162472125:C:T	50	98	1	0.01144
2:162472928:G:A	50	100	1	0.0886
2:162473185:C:T	50	98	0.94	0.1196
2:162473267:A:G	50	100	1	0.01725
2:162473584:A:T	50	100	1	0.3814
2:162474836:T:G	48	100	1	0.01725
2:162474858:C:T	49	100	1	0.06627
2:162474885:T:G	49	98	1	0.3617
2:162475166:A:G	50	100	1	0.09513
2:162475349:G:A	50	100	1	0.01725
2:162476371:C:T	50	100	0.74	0.01071
2:162476899:A:G	50	100	1	0.01126
2:162477783:T:G	50	100	0.98	0.03286
2:162478172:T:C	50	100	0.98	0.03268
2:162478378:A:G	50	98	0.97	0.04521
2:162478446:G:C	50	100	0.93	0.01652
2:162478712:A:G	50	100	1	0.1757
2:162478999:T:C	50	100	1	0.03341
2:162479243:A:T	50	100	1	0.06518
2:162479527:G:C	50	96	0.98	0.36
2:162479827:T:C	50	96	0.98	0.3618
2:162479828:T:C	50	100	1	0.0659
2:162480459:T:A	50	100	0.97	0.1687
2:162480693:A:G	50	100	0.83	0.05574
2:162480813:G:A	50	96	0.99	0.1035
2:162481139:C:T	50	96	0.97	0.4201
2:162481924:T:C	50	100	1	0.0797
2:162482341:C:T	50	100	1	0.01725
2:162482662:A:G	50	98	0.85	0.01289
2:162482700:A:G	50	100	1	0.01725
2:162483123:G:A	50	98	0.99	0.4099
2:162483134:C:T	50	98	0.99	0.06373
2:162483180:C:T	50	100	1	0.01725
2:162483255:A:G	50	100	0.99	0.427
2:162483388:C:T	50	100	1	0.01725
2:162483610:T:C	50	100	0.99	0.03159
2:162483736:G:A	50	100	1	0.01725
2:162483877:G:A	49	100	1	0.0797
2:162484056:C:G	50	100	1	0.07462
2:162484237:A:C	50	100	1	0.01725
2:162484250:G:C	50	100	0.93	0.04121
2:162484455:A:G	50	100	0.96	0.04702
2:162484457:G:A	50	100	1	0.01725
2:162485382:T:C	49	98	0.98	0.437
2:162485898:C:T	50	100	0.98	0.05828
2:162486114:A:G	50	100	1	0.09005
2:162486602:C:T	50	100	0.99	0.08315
2:162486638:T:C	50	100	0.99	0.1672
2:162487270:G:A	50	100	1	0.01906
2:162487554:T:G	50	100	0.99	0.01398
2:162488054:G:T	50	100	0.97	0.05084
2:162488414:G:T	50	100	0.92	0.01725
2:162488633:T:C	50	100	0.95	0.05501
2:162488717:G:A	50	100	0.98	0.05501
2:162488774:G:A	50	100	0.99	0.4076
2:162489658:A:G	50	100	0.96	0.03123
2:162489738:G:A	50	100	1	0.01725
2:162489987:T:C	50	100	0.97	0.03486
2:162490053:T:C	50	98	0.99	0.4167
2:162490229:T:C	50	98	0.99	0.05574
2:162490648:T:C	50	100	0.93	0.01906
2:162490700:C:G	50	100	0.98	0.03214
2:162490715:C:G	50	100	0.89	0.01216
2:162491176:G:T	50	100	0.98	0.1022
2:162492491:T:C	50	96	0.98	0.1147
2:162493462:G:A	50	96	0.94	0.08152
2:162493653:A:G	50	100	0.99	0.1894
2:162493701:A:G	50	100	0.92	0.01961
2:162493703:T:G	50	100	1	0.01017
2:162493733:G:T	50	94	0.95	0.3987
2:162494138:G:A	50	100	0.97	0.1015
2:162494141:G:T	50	100	1	0.01035
2:162494358:T:C	50	100	0.9	0.01235
2:162495104:A:G	50	100	0.92	0.01924
2:162495284:A:G	50	100	0.96	0.08079
2:162496210:G:A	50	98	0.88	0.01816
2:162496251:G:A	50	100	1	0.01017
2:162496405:G:C	50	100	0.96	0.08261
2:162496510:G:T	50	98	1	0.02288
2:162496959:T:C	50	92	0.95	0.1276
2:162497333:T:C	50	100	0.9	0.02633
2:162499081:C:G	50	100	0.97	0.01235
2:162499251:A:G	50	100	0.95	0.01816
2:162499369:T:C	50	98	0.93	0.02905
2:162500177:A:G	49	100	0.9	0.01126
2:162500868:T:C	50	96	0.97	0.4214
2:162501373:A:G	50	92	0.9	0.08696
2:162502027:T:G	50	98	0.91	0.06754
2:162502574:C:T	50	100	0.82	0.0423
2:162502848:C:T	50	100	0.94	0.01743
2:162504293:G:A	50	100	0.94	0.0276
2:162505175:G:A	50	98	0.98	0.3804
2:162505318:T:A	50	100	1	0.1492
2:162505352:T:C	50	100	1	0.0158
2:162505438:T:A	50	100	1	0.1491
2:162505895:G:A	50	100	1	0.1496
2:162505920:T:C	50	98	1	0.3499
2:162506665:C:T	50	100	1	0.0158
2:162506714:C:A	50	100	1	0.07734
2:162506744:A:G	50	100	1	0.01906
2:162506851:G:A	50	100	1	0.07135
2:162506914:G:T	50	100	1	0.2534
2:162507232:G:A	50	100	1	0.07135
2:162508023:A:T	50	100	1	0.1498
2:162508467:A:C	50	98	1	0.3862
2:162508492:C:T	50	100	1	0.1496
2:162509460:A:T	50	100	1	0.0158
2:162509618:A:G	50	96	1	0.3862
2:162509721:G:T	50	100	0.95	0.01089
2:162509762:C:T	50	98	0.98	0.1133
2:162509763:A:G	50	98	0.97	0.09495
2:162509833:G:A	50	98	1	0.1131
2:162510784:C:T	50	98	1	0.1129
2:162510790:C:T	50	100	1	0.01834
2:162511769:C:T	50	98	1	0.1127
2:162511922:G:A	50	100	1	0.01198
2:162512097:T:C	50	98	1	0.1127
2:162512900:T:G	50	100	1	0.01834
2:162513955:T:A	50	100	1	0.1496
2:162514189:C:T	50	100	1	0.07117
2:162514499:G:A	50	98	0.99	0.01216
2:162514722:A:G	50	100	1	0.1496
2:162514933:A:G	50	100	1	0.1492
2:162515377:A:C	49	98	1	0.1273
2:162515529:G:C	50	100	0.96	0.04466
2:162517066:A:T	50	100	1	0.2295
2:162517414:G:A	50	100	1	0.07135
2:162517926:G:A	50	100	1	0.01216
2:162518527:A:G	50	100	1	0.07135
2:162520603:A:C	50	98	1	0.2035
2:162520739:A:G	50	98	1	0.09459
2:162521187:G:T	50	100	1	0.0158
2:162521838:A:C	50	100	1	0.2416
2:162523250:T:G	50	100	1	0.07135
2:162523314:T:C	50	98	1	0.01525
2:162523469:C:T	50	100	1	0.1581
2:162525289:T:A	50	98	0.99	0.3914
2:162525626:A:G	50	100	1	0.1158
2:162525722:T:C	50	100	1	0.1162
2:162526164:A:T	50	98	0.99	0.1491
2:162526515:A:G	50	100	1	0.07135
2:162526749:T:C	50	100	0.89	0.01398
2:162527041:G:A	50	100	1	0.07135
2:162528502:G:A	50	100	1	0.07117
2:162529520:A:T	50	100	0.99	0.1489
2:162529824:C:T	50	100	1	0.23
2:162529876:T:A	50	100	1	0.1156
2:162530463:A:C	50	98	1	0.1581
2:162530556:G:A	50	100	0.98	0.1491
2:162531414:G:A	50	100	0.95	0.04648
2:162531998:G:A	50	100	1	0.0158
2:162535892:G:T	50	100	1	0.09078
2:162536251:T:C	50	98	0.99	0.402
2:162536339:G:A	50	100	1	0.02015
2:162537279:C:T	50	100	0.78	0.01416
2:162537481:C:T	50	100	1	0.01961
2:162537729:C:T	50	100	1	0.2003
2:162538332:C:T	50	100	1	0.01961
2:162538703:G:A	50	98	1	0.1494
2:162538852:T:A	50	100	1	0.01961
2:162539026:C:A	50	100	1	0.01961
2:162539615:T:C	50	100	1	0.02288
2:162539784:A:G	50	100	1	0.2013
2:162539813:A:G	50	100	1	0.01416
2:162539839:C:T	50	100	1	0.2013
2:162539909:C:T	50	100	1	0.01053
2:162540475:T:C	50	100	1	0.2015
2:162540752:A:G	50	100	0.99	0.08043
2:162541011:T:G	50	98	1	0.4021
2:162541068:T:C	50	100	1	0.1716
2:162541121:A:G	50	100	1	0.01961
2:162541293:T:C	50	100	1	0.114
2:162541967:A:T	50	100	1	0.01961
2:162542239:G:A	50	100	1	0.01961
2:162542256:T:G	50	100	1	0.01652
2:162542260:A:G	50	100	1	0.01961
2:162542357:G:A	49	95.9	1	0.1483
2:162542464:C:T	49	100	1	0.07988
2:162542569:A:C	50	100	1	0.01906
2:162542897:T:A	50	100	0.91	0.01325
2:162543101:A:G	50	100	1	0.01906
2:162543821:C:T	50	98	1	0.0886
2:162544215:T:C	50	100	1	0.2017
2:162544670:C:G	50	100	1	0.4018
2:162544679:C:T	50	100	1	0.01053
2:162544835:T:C	50	100	1	0.01979
2:162545061:A:G	50	100	1	0.01979
2:162545175:G:A	50	100	1	0.08007
2:162545339:G:A	50	100	0.9	0.03068
2:162546222:C:T	50	98	1	0.0236
2:162546714:A:T	50	100	1	0.1115
2:162546793:A:G	50	100	1	0.1954
2:162546958:T:C	50	100	1	0.09078
2:162547241:C:G	50	100	0.92	0.03214
2:162547313:C:T	50	100	1	0.09931
2:162547345:G:A	50	100	1	0.09241
2:162547496:A:C	50	100	1	0.09241
2:162548373:G:T	50	100	0.89	0.02996
2:162549355:G:A	50	100	0.91	0.01834
2:162549846:T:A	50	96	0.9	0.04339
2:162550503:G:A	50	98	1	0.4009
2:162550555:T:C	50	100	1	0.08061
2:162550901:A:G	50	100	1	0.09241
2:162551742:A:G	50	98	0.92	0.2139
2:162551976:C:T	50	100	1	0.0906
2:162552065:G:C	50	100	1	0.09078
2:162552264:C:A	50	100	0.93	0.03377
2:162552959:C:T	50	100	1	0.08061
2:162553120:A:T	50	100	1	0.08061
2:162554542:T:C	50	100	0.93	0.03377
2:162555020:A:G	50	100	0.99	0.3887
2:162555172:T:C	50	100	0.99	0.09205
2:162555221:C:T	50	100	1	0.06718
2:162555960:G:A	50	100	0.98	0.09187
2:162556000:T:C	50	100	1	0.15
2:162556195:C:T	50	100	1	0.01761
2:162556541:G:T	50	100	0.99	0.06718
2:162557519:T:G	50	100	0.99	0.01779
2:162558048:C:T	50	100	0.99	0.06772
2:162558049:C:T	50	98	1	0.1498
2:162558309:G:T	50	98	0.99	0.06736
2:162558643:A:G	50	100	0.98	0.07716
2:162558799:T:G	50	100	0.99	0.0167
2:162558840:G:A	50	98	0.91	0.09005
2:162559034:A:G	50	98	0.88	0.05447
2:162559086:C:A	48	97.9	0.96	0.01053
2:162559130:A:C	50	98	0.96	0.1903
2:162559735:G:A	50	98	0.87	0.03885
2:162559852:A:G	50	90	0.91	0.4938
2:162559937:G:A	50	92	0.95	0.4532
2:162560363:G:A	50	98	0.97	0.4423
2:162560426:T:C	50	100	1	0.3037
2:162560499:G:A	50	100	1	0.3072
2:162560789:G:A	50	100	1	0.2518
2:162560811:T:C	50	100	1	0.3863
2:162561987:G:A	50	100	1	0.3731
2:162562029:G:C	50	100	1	0.02251
2:162562194:G:T	50	100	1	0.3756
2:162562315:T:C	50	100	0.97	0.01126
2:162562479:C:T	50	96	0.96	0.1289
2:162562838:T:A	50	100	1	0.3057
2:162563250:G:T	50	100	1	0.3057
2:162563594:A:T	50	100	1	0.2509
2:162563708:C:T	50	100	1	0.05973
2:162563851:T:C	50	100	1	0.2611
2:162563914:A:G	50	98	0.97	0.05211
2:162564017:T:G	50	100	1	0.3155
2:162564025:C:T	50	100	1	0.27
2:162564439:C:T	50	100	1	0.05356
2:162564506:G:C	50	100	1	0.2489
2:162564551:A:G	50	100	1	0.3747
2:162564769:A:G	50	100	1	0.05991
2:162564811:G:C	50	100	1	0.3749
2:162565285:A:G	50	100	1	0.3751
2:162565329:A:T	50	100	1	0.3749
2:162565330:A:T	50	100	1	0.3749
2:162565893:T:C	50	100	1	0.27
2:162567126:A:G	50	100	1	0.05973
2:162567657:C:T	50	100	1	0.3063
2:162567843:A:G	50	100	1	0.3155
2:162567884:C:A	50	100	1	0.3751
2:162568664:A:G	50	100	1	0.3061
2:162569705:A:G	50	100	1	0.3155
2:162569740:C:T	50	100	1	0.3159
2:162569835:T:C	49	75.5	1	0.2796
2:162570050:T:C	48	100	1	0.02832
2:162570060:G:A	48	89.6	1	0.3154
2:162570081:A:T	48	91.7	1	0.3061
2:162570206:A:G	50	94	1	0.3154
2:162570598:G:A	50	96	1	0.3751
2:162570831:G:A	50	100	1	0.3751
2:162571024:T:C	50	96	1	0.3155
2:162571121:T:C	50	98	0.98	0.2536
2:162571200:C:T	50	98	1	0.3751
2:162571202:C:G	50	98	1	0.3163
2:162571399:T:C	49	100	1	0.3061
2:162571446:A:G	50	100	1	0.05973
2:162571578:G:A	50	98	0.92	0.01325
2:162572182:G:A	50	100	1	0.2502
2:162572278:C:T	50	98	1	0.3751
2:162572363:T:G	45	93.3	0.99	0.3103
2:162572430:C:T	39	87.2	0.96	0.3468
2:162572432:C:A	39	94.9	1	0.3155
2:162572615:T:C	39	97.4	1	0.02832
2:162572753:T:C	45	86.7	1	0.3751
2:162572789:C:T	49	95.9	1	0.3061
2:162572791:A:G	49	95.9	1	0.3061
2:162572864:C:A	50	100	1	0.3061
2:162573057:C:T	50	100	1	0.3063
2:162573445:C:T	50	100	1	0.3056
2:162573566:G:A	50	98	1	0.3749
2:162573629:G:A	50	100	0.99	0.05973
2:162573726:C:T	50	100	1	0.01107
2:162574157:T:A	50	100	1	0.3059
2:162574308:C:G	50	98	0.98	0.1759
2:162574408:A:C	50	100	1	0.02251
2:162574450:T:C	50	100	1	0.05973
2:162574527:A:C	50	100	1	0.3061
2:162574586:T:C	50	100	1	0.05991
2:162574898:C:T	50	98	1	0.3163
2:162575360:C:T	50	98	0.93	0.01979
2:162576224:T:A	50	100	1	0.05973
2:162576293:G:A	49	100	1	0.02814
2:162576553:G:T	50	98	1	0.2524
2:162576669:T:A	50	100	0.97	0.0187
2:162576694:C:G	50	96	0.79	0.0325
2:162576906:C:A	50	98	1	0.3063
2:162577091:T:A	50	98	1	0.2613
2:162577291:G:A	50	98	0.92	0.05283
2:162577331:G:A	50	86	0.94	0.3967
2:162577358:T:C	49	87.8	0.76	0.05773
2:162577386:T:C	50	96	0.76	0.02996
2:162577686:C:A	50	98	1	0.3755
2:162579132:T:G	50	100	1	0.05973
2:162579329:G:A	50	100	1	0.05973
2:162579426:C:T	50	100	1	0.02796
2:162579543:C:T	50	100	1	0.3755
2:162580235:C:G	50	100	1	0.2525
2:162580487:C:T	50	100	1	0.05991
2:162580564:G:A	50	100	1	0.05991
2:162580781:A:G	50	96	1	0.2489
2:162581315:C:A	50	100	1	0.05991
2:162581610:A:T	50	100	0.92	0.06028
2:162581875:C:A	50	100	0.99	0.02905
2:162582260:C:G	50	100	1	0.05991
2:162582302:T:A	50	100	1	0.3847
2:162582512:G:A	50	98	1	0.2712
2:162582763:T:A	50	100	1	0.06028
2:162582976:C:T	50	98	1	0.3845
2:162584213:T:C	50	100	1	0.02233
2:162584370:C:T	50	100	1	0.01144
2:162584450:A:G	50	100	1	0.2175
2:162584457:A:G	50	100	1	0.06009
2:162584489:A:C	50	100	1	0.06009
2:162584822:T:A	50	100	1	0.06009
2:162585154:C:T	50	100	1	0.06009
2:162585318:C:T	50	100	1	0.02233
2:162585545:G:C	50	100	1	0.06046
2:162585946:C:T	50	100	1	0.3876
2:162586024:C:T	50	100	1	0.2711
2:162586443:A:G	50	100	1	0.06009
2:162586561:G:C	50	100	1	0.06009
2:162586631:T:A	50	100	1	0.06009
2:162586653:C:T	50	100	1	0.2711
2:162586715:A:G	50	100	1	0.02233
2:162586772:A:G	50	100	1	0.02233
2:162586896:G:A	50	100	1	0.06009
2:162587123:T:A	50	100	1	0.06009
2:162587499:C:T	50	100	1	0.2509
2:162587525:T:A	50	100	1	0.05882
2:162587526:T:A	50	100	1	0.06663
2:162588192:G:A	50	100	1	0.02233
2:162588206:A:T	50	100	1	0.06572
2:162588353:A:G	50	98	1	0.06609
2:162589289:C:T	50	100	1	0.05991
2:162589333:A:G	50	100	1	0.05991
2:162589616:G:C	50	100	1	0.02233
2:162589951:G:T	50	100	1	0.05991
2:162590004:T:C	50	100	1	0.01162
2:162590013:T:C	50	100	1	0.05991
2:162590311:G:A	50	100	0.86	0.02269
2:162590766:G:C	50	98	0.99	0.3836
2:162591602:A:G	50	96	0.99	0.384
2:162591658:T:C	50	100	1	0.06245
2:162591817:C:T	50	100	1	0.06245
2:162591824:T:G	50	100	0.88	0.01725
2:162592156:C:G	50	100	1	0.02233
2:162592165:T:G	50	100	1	0.06245
2:162592222:A:G	50	100	0.97	0.05991
2:162592268:A:G	50	100	1	0.05991
2:162593416:T:C	50	100	1	0.06009
2:162593554:T:C	50	100	1	0.05501
2:162593705:A:T	50	100	0.97	0.06009
2:162593881:G:T	50	100	1	0.05991
2:162594016:T:C	50	100	1	0.06282
2:162594066:C:A	50	100	0.83	0.01071
2:162594165:A:G	50	96	0.97	0.4305
2:162594306:C:G	50	100	0.96	0.01144
2:162594609:G:A	50	100	1	0.06264
2:162594804:T:C	50	100	0.99	0.01997
2:162595104:C:T	50	100	0.83	0.05447
2:162596510:A:G	50	100	1	0.04648
2:162596824:C:G	49	100	1	0.05991
2:162597238:C:G	50	100	1	0.04648
2:162597253:T:C	50	98	1	0.3833
2:162597458:G:A	50	96	1	0.2507
2:162598411:T:C	50	100	0.89	0.0138
2:162598743:T:C	50	96	1	0.3854
2:162598837:G:A	50	100	0.97	0.01471
2:162599702:T:G	50	100	1	0.01162
2:162599788:A:C	50	96	1	0.3854
2:162599790:G:A	50	100	1	0.02233
2:162600398:T:G	50	100	1	0.02233
2:162600779:C:T	50	100	1	0.02233
2:162601904:A:G	50	98	0.93	0.0354
2:162602041:G:A	50	100	1	0.01144
2:162602460:A:G	50	100	1	0.05519
2:162603158:A:G	50	100	1	0.01144
2:162604442:C:G	50	100	0.97	0.04466
2:162604478:A:C	50	96	1	0.2667
2:162604496:G:A	50	100	1	0.06046
2:162606777:G:A	50	100	0.89	0.01688
2:162606951:T:A	50	100	1	0.05991
2:162606972:T:C	50	100	1	0.02233
2:162607368:C:T	50	100	1	0.3827
2:162608137:T:C	50	100	1	0.02233
2:162608212:C:G	50	98	1	0.2605
2:162608244:C:T	50	98	1	0.2602
2:162609045:C:T	50	100	1	0.01816
2:162609078:G:A	50	100	1	0.02233
2:162609079:C:A	50	100	1	0.02233
2:162609188:C:T	50	98	1	0.2602
2:162609952:G:A	50	100	1	0.3264
2:162610481:G:A	50	100	0.99	0.2542
2:162610905:A:T	50	100	0.99	0.2656
2:162611351:A:T	50	100	1	0.01834
2:162611529:G:A	50	98	0.99	0.3613
2:162611723:T:C	50	100	1	0.08097
2:162611929:C:T	50	98	0.96	0.1225
2:162612396:A:G	50	94	0.98	0.2545
2:162613151:G:A	50	100	1	0.01797
2:162613595:C:A	50	100	1	0.3916
2:162613831:G:A	50	100	1	0.3916
2:162613953:G:A	50	100	0.99	0.01634
2:162614075:T:G	50	100	1	0.02233
2:162614119:T:G	50	100	1	0.254
2:162614322:C:A	50	98	0.99	0.06082
2:162615251:A:G	50	100	1	0.06046
2:162616246:A:T	50	96	1	0.2598
2:162616402:T:C	50	96	1	0.2507
2:162616405:T:C	50	96	1	0.3883
2:162616505:G:A	50	96	1	0.3206
2:162616888:T:C	50	100	1	0.06046
2:162617092:T:A	50	100	0.97	0.01961
2:162617404:G:A	50	98	1	0.3208
2:162617456:G:A	50	98	1	0.321
2:162617622:G:C	50	98	1	0.2598
2:162617780:T:C	50	100	1	0.01834
2:162617843:C:T	50	100	1	0.3916
2:162618402:T:A	50	100	1	0.06046
2:162618456:C:T	50	100	1	0.01144
2:162618511:C:A	49	100	0.91	0.04484
2:162618609:C:T	50	100	1	0.01834
2:162618611:G:A	50	100	1	0.02251
2:162618653:G:C	50	98	1	0.3916
2:162619260:G:C	50	100	1	0.26
2:162619972:A:G	50	100	1	0.06028
2:162620163:G:T	50	96	0.99	0.3738
2:162620165:G:T	50	86	0.87	0.4913
2:162620167:G:T	50	88	0.82	0.06046
2:162620173:T:G	50	90	1	0.3882
2:162620223:G:T	50	100	0.99	0.06282
2:162620353:C:T	50	98	1	0.2507
2:162620676:G:T	50	100	0.92	0.0325
2:162621095:T:C	50	100	1	0.06028
2:162621614:C:A	50	100	1	0.01797
2:162621851:T:G	50	100	1	0.07843
2:162622168:T:C	50	96	1	0.262
2:162622354:T:C	50	100	1	0.06609
2:162622524:C:T	50	98	0.98	0.4936
2:162622974:T:C	50	94	1	0.2509
2:162624379:A:T	50	100	1	0.02905
2:162624779:C:T	50	100	0.95	0.05247
2:162624989:C:T	50	100	0.97	0.01906
2:162625786:T:G	50	100	1	0.08025
2:162626239:A:T	50	100	1	0.01107
2:162626461:A:G	50	96	1	0.2509
2:162626463:A:G	50	96	1	0.2505
2:162626631:C:T	50	100	1	0.03032
2:162627076:T:A	50	98	1	0.2596
2:162627165:T:A	50	98	1	0.2538
2:162627463:C:T	49	100	1	0.02233
2:162627799:T:C	50	100	1	0.01107
2:162627997:C:T	50	100	1	0.02233
2:162628117:G:T	50	100	1	0.06155
2:162628137:A:C	50	98	0.93	0.01906
2:162629189:G:C	50	94	0.98	0.4096
2:162629248:T:G	50	100	1	0.05937
2:162629838:T:C	50	98	1	0.02288
2:162629912:G:C	50	100	1	0.02215
2:162630003:C:T	50	100	1	0.05937
2:162630031:C:T	50	100	1	0.02215
2:162630493:C:T	50	100	1	0.1109
2:162630897:C:T	50	100	1	0.02306
2:162631168:G:A	50	100	1	0.05937
2:162631296:A:T	50	100	1	0.01162
2:162631458:T:C	49	95.9	1	0.39
2:162632576:G:A	50	100	1	0.1046
2:162633526:G:T	50	100	1	0.1048
2:162633554:T:C	50	100	1	0.06845
2:162633745:G:A	50	100	1	0.05628
2:162634349:C:T	50	100	1	0.02197
2:162634380:C:T	50	100	1	0.06881
2:162634631:G:A	50	100	1	0.01289
2:162634786:C:G	50	96	1	0.3932
2:162635197:A:G	50	100	1	0.02179
2:162635380:T:C	50	100	1	0.01162
2:162635855:T:G	50	100	1	0.09895
2:162636000:T:C	50	96	1	0.3883
2:162636623:A:C	50	100	1	0.01162
2:162636666:T:G	50	100	1	0.134
2:162636791:T:C	50	98	1	0.01743
2:162636821:G:A	50	100	1	0.1048
2:162636954:C:A	50	100	1	0.02179
2:162636955:C:A	50	98	1	0.02179
2:162637523:G:A	50	100	1	0.05592
2:162637985:G:A	50	100	1	0.02179
2:162638012:C:T	50	100	1	0.02179
2:162638169:A:G	50	100	1	0.134
2:162638208:A:C	50	100	1	0.1089
2:162638635:T:C	50	100	1	0.02542
2:162638753:A:T	50	100	1	0.1338
2:162638807:G:A	50	100	1	0.1084
2:162638816:G:T	50	96	0.97	0.3635
2:162639318:T:G	50	100	1	0.01071
2:162639800:C:T	50	100	1	0.09913
2:162639814:C:T	50	100	1	0.05955
2:162639963:T:C	50	100	1	0.1342
2:162640433:T:C	50	100	1	0.1345
2:162640896:T:G	50	100	1	0.1084
2:162641804:T:C	50	98	0.97	0.1251
2:162642349:T:C	50	100	1	0.1086
2:162642495:A:C	50	100	1	0.1086
2:162642627:A:G	50	100	1	0.1086
2:162643180:G:C	50	100	1	0.05973
2:162643366:G:A	50	100	0.99	0.2584
2:162643575:A:G	50	100	1	0.1086
2:162643826:A:G	50	92	0.96	0.3259
2:162643960:C:T	50	100	1	0.09895
2:162643991:C:T	50	100	1	0.09895
2:162644171:C:T	50	100	1	0.07008
2:162644172:G:A	50	98	0.96	0.0325
2:162644438:T:A	50	100	1	0.1082
2:162644516:G:T	50	100	0.99	0.108
2:162644559:C:T	50	100	1	0.05937
2:162644592:C:A	50	100	0.86	0.01071
2:162644683:T:C	50	100	0.98	0.04267
2:162644740:C:T	50	98	0.92	0.02052
2:162644775:C:T	50	100	1	0.1084
2:162645235:C:T	50	100	1	0.02179
2:162645298:C:A	50	98	0.97	0.04012
2:162645403:T:C	50	100	0.99	0.1514
2:162645587:C:T	50	100	0.87	0.04194
2:162645620:C:A	50	100	0.98	0.09877
2:162646211:C:T	50	90	0.93	0.3489
2:162646260:T:A	50	98	0.96	0.1469
2:162646313:T:A	50	100	0.98	0.03268
2:162647330:G:A	50	100	0.93	0.03304
2:162647658:C:T	50	100	0.99	0.02705
2:162647722:C:A	50	100	0.89	0.01743
2:162648099:G:T	50	100	0.98	0.1204
2:162648327:G:T	50	100	0.99	0.01906
2:162648724:C:A	50	100	1	0.02505
2:162649123:C:T	50	100	1	0.1055
2:162649523:G:A	50	100	0.98	0.01761
2:162649851:C:A	50	100	1	0.1215
2:162650084:A:G	50	100	1	0.02124
2:162651069:G:A	50	98	1	0.1255
2:162651323:C:T	50	100	1	0.1042
2:162651561:C:T	50	98	0.98	0.05646
2:162651683:C:T	50	100	1	0.1109
2:162651757:T:C	50	100	1	0.1109
2:162651866:C:T	50	98	0.99	0.2222
2:162652328:T:C	50	100	1	0.01398
2:162652446:T:C	50	100	1	0.01398
2:162652456:T:C	50	98	1	0.2367
2:162652660:A:T	50	100	1	0.01035
2:162652698:G:A	50	98	1	0.2367
2:162652734:C:A	50	98	1	0.04684
2:162652775:C:T	50	98	1	0.2367
2:162652970:G:A	50	98	1	0.2367
2:162653105:G:T	50	98	1	0.2367
2:162653588:A:G	50	100	1	0.01834
2:162654044:G:A	50	98	1	0.2366
2:162654069:C:T	50	98	1	0.2159
2:162654071:T:C	50	98	1	0.2366
2:162654280:C:T	50	100	1	0.02505
2:162655117:G:A	50	100	1	0.0138
2:162655561:C:T	50	98	1	0.2159
2:162655602:A:T	50	98	1	0.2366
2:162655661:C:T	50	100	1	0.1046
2:162655748:G:T	50	100	1	0.01035
2:162655768:G:A	50	100	1	0.01035
2:162656036:A:G	50	100	1	0.01035
2:162656488:G:A	50	100	1	0.01398
2:162656504:T:C	50	100	1	0.104
2:162656971:G:T	49	100	0.91	0.01235
2:162657207:G:A	50	100	1	0.01035
2:162657543:C:G	50	98	1	0.2146
2:162657548:G:A	50	100	1	0.01035
2:162657558:A:T	50	98	1	0.2144
2:162657580:A:G	50	98	1	0.1113
2:162657617:G:T	50	98	1	0.09677
2:162657843:A:G	50	98	1	0.2146
2:162658059:C:A	50	100	0.92	0.01779
2:162658101:A:G	50	100	1	0.02451
2:162658239:C:T	50	98	1	0.2151
2:162658240:A:G	50	98	1	0.2249
2:162658706:A:C	50	98	1	0.2249
2:162658907:G:T	49	95.9	0.84	0.05737
2:162659292:C:A	50	100	1	0.01035
2:162659320:C:G	50	100	1	0.01035
2:162659477:G:A	49	98	1	0.07153
2:162659635:G:A	50	100	0.99	0.09604
2:162659799:A:G	50	100	0.96	0.01017
2:162660088:C:T	50	98	0.99	0.2239
2:162660788:C:A	49	98	1	0.04611
2:162660808:G:A	50	100	1	0.02397
2:162660939:G:A	50	98	0.99	0.2131
2:162660972:C:A	50	98	1	0.1122
2:162661112:G:T	50	98	0.9	0.01434
2:162661580:G:A	50	100	0.99	0.01253
2:162662132:G:A	50	96	0.95	0.09477
2:162662143:G:T	50	90	0.9	0.1287
2:162662892:G:A	50	100	0.95	0.1011
2:162663301:T:C	50	100	1	0.02288
2:162663392:G:T	50	100	0.96	0.1663
2:162663515:T:C	50	100	0.96	0.01924
2:162663947:G:A	50	100	1	0.02288
2:162664016:C:T	50	100	0.99	0.339
2:162664040:G:A	50	100	1	0.0167
2:162664386:G:C	50	100	1	0.02288
2:162665453:A:G	50	100	1	0.03577
2:162665509:C:T	50	100	1	0.01543
2:162665535:A:G	50	100	1	0.1661
2:162666254:A:T	50	100	1	0.1438
2:162666347:C:A	50	98	0.95	0.02088
2:162666577:A:T	50	100	1	0.03577
2:162666735:T:A	50	100	1	0.03922
2:162666866:C:A	50	100	1	0.02614
2:162666933:C:A	50	100	1	0.1077
2:162667073:G:A	50	100	1	0.01235
2:162667130:A:C	50	100	1	0.158
2:162667287:A:C	50	100	1	0.158
2:162667592:C:T	50	100	1	0.1578
2:162668473:C:T	50	100	1	0.3417
2:162668555:T:A	50	100	1	0.01416
2:162668741:G:A	50	100	1	0.1026
2:162669338:T:C	50	94	0.9	0.1926
2:162669491:C:T	50	100	1	0.1578
2:162669496:G:T	50	100	1	0.1026
2:162669601:A:C	50	100	1	0.1429
2:162669611:C:T	50	100	1	0.01561
2:162670000:T:G	50	100	1	0.01489
2:162670259:G:C	50	100	0.83	0.04139
2:162670294:C:T	50	100	1	0.03359
2:162670365:T:C	50	100	1	0.1429
2:162670409:G:A	50	100	1	0.03558
2:162670709:T:A	50	98	0.76	0.01797
2:162670869:A:C	50	100	1	0.1578
2:162671218:A:G	50	100	1	0.09786
2:162671578:T:C	50	98	1	0.02251
2:162671785:C:T	50	100	1	0.1578
2:162671909:A:G	50	100	1	0.03613
2:162671972:A:G	50	100	1	0.03558
2:162672074:G:A	50	100	1	0.1578
2:162672822:C:A	50	100	1	0.02923
2:162673093:T:A	50	100	1	0.01489
2:162673443:A:G	50	100	1	0.01652
2:162673741:C:A	50	100	1	0.1429
2:162674306:C:T	50	100	1	0.03558
2:162674381:C:T	50	100	1	0.01089
2:162674923:A:G	50	100	1	0.1623
2:162675109:A:G	50	100	1	0.01906
2:162675164:A:C	50	100	1	0.1073
2:162675315:C:T	50	100	1	0.01943
2:162675540:A:G	50	100	1	0.01943
2:162675577:G:A	50	100	1	0.1623
2:162676075:T:A	50	100	1	0.01961
2:162676184:T:C	50	100	1	0.01924
2:162676248:A:G	50	100	1	0.02524
2:162676347:T:A	50	100	1	0.1026
2:162676359:T:C	50	98	1	0.1429
2:162676392:T:C	50	100	1	0.01961
2:162676632:G:A	49	100	1	0.02124
2:162676920:G:A	50	100	1	0.01089
2:162677812:T:A	50	100	0.98	0.01471
2:162677869:T:G	50	100	1	0.01652
2:162678314:T:C	50	100	1	0.1431
2:162678421:G:C	50	98	0.92	0.03667
2:162678653:A:C	50	100	1	0.1429
2:162678777:T:C	50	100	0.97	0.01126
2:162678842:G:A	50	100	1	0.01089
2:162679177:A:C	50	100	1	0.1625
2:162679455:A:G	50	100	1	0.01834
2:162679678:G:T	50	100	1	0.1026
2:162679891:G:C	50	100	1	0.01888
2:162679901:T:C	50	100	1	0.01071
2:162680136:G:A	50	100	1	0.01961
2:162680359:A:G	50	100	1	0.01089
2:162680462:C:T	50	100	1	0.1026
2:162680463:G:A	50	100	1	0.01961
2:162680868:C:T	50	100	1	0.1429
2:162680910:A:G	50	100	1	0.3417
2:162680995:A:G	50	100	1	0.1625
2:162681070:C:A	50	100	1	0.1627
2:162681159:T:C	50	100	1	0.05701
2:162681259:G:A	50	100	1	0.01089
2:162681988:T:G	50	100	1	0.01961
2:162682331:T:C	50	100	1	0.01089
2:162682566:T:C	50	100	1	0.01961
2:162682618:G:A	50	100	1	0.01961
2:162682806:G:A	50	100	1	0.01126
2:162682871:C:T	50	100	1	0.01961
2:162683006:G:A	50	96	0.78	0.03649
2:162683045:T:C	50	100	1	0.1269
2:162683080:A:G	50	100	1	0.01816
2:162683555:G:A	50	100	1	0.01961
2:162683978:G:A	50	100	1	0.02142
2:162684379:T:C	50	100	1	0.03831
2:162684398:C:A	50	100	1	0.01089
2:162684941:G:A	50	100	1	0.1625
2:162685242:A:G	50	100	1	0.1625
2:162685244:A:G	50	94	0.93	0.1233
2:162685428:A:T	50	100	1	0.01961
2:162685504:G:C	50	98	1	0.01816
2:162685608:G:A	50	100	1	0.1073
2:162685729:C:T	50	100	1	0.03831
2:162685932:A:G	50	100	1	0.02505
2:162685999:C:T	50	100	0.98	0.02015
2:162686116:C:T	50	100	1	0.07062
2:162686264:T:A	50	100	1	0.1431
2:162686597:G:A	50	100	1	0.01235
2:162687218:G:A	50	100	1	0.1625
2:162687440:A:G	50	100	1	0.03558
2:162687576:C:T	50	100	1	0.1429
2:162687669:T:C	50	100	1	0.01961
2:162687702:T:C	50	100	1	0.1207
2:162687975:C:A	50	100	1	0.03105
2:162688174:A:G	50	100	1	0.03595
2:162688353:C:T	50	100	1	0.1625
2:162688437:T:C	50	100	1	0.1207
2:162688658:G:C	50	100	1	0.01961
2:162688664:T:G	50	100	1	0.01961
2:162688703:C:G	50	100	1	0.1073
2:162688899:A:G	50	100	1	0.01961
2:162688957:T:C	50	100	1	0.01471
2:162689042:T:G	50	100	1	0.1625
2:162689048:C:T	50	100	1	0.09786
2:162689071:A:T	50	100	1	0.01961
2:162689087:C:G	50	100	1	0.07117
2:162689133:C:T	50	98	1	0.1075
2:162689407:C:T	50	100	1	0.1429
2:162689774:C:T	50	100	1	0.1625
2:162689957:A:G	50	100	0.97	0.01961
2:162690984:A:T	50	100	1	0.03558
2:162691242:T:A	50	100	1	0.1073
2:162691275:C:T	50	100	1	0.3417
2:162692229:A:G	50	100	1	0.1632
2:162692279:C:T	50	100	1	0.1436
2:162692494:G:A	50	100	1	0.1436
2:162692614:G:C	50	100	1	0.01235
2:162692815:A:G	50	100	1	0.01089
2:162693368:A:G	50	100	1	0.1623
2:162693638:G:C	50	100	1	0.01471
2:162694018:A:G	50	100	1	0.01235
2:162694021:G:T	50	100	1	0.01906
2:162694868:T:C	50	100	1	0.1632
2:162695376:A:G	50	100	1	0.03558
2:162695467:C:G	50	100	1	0.1427
2:162695793:T:A	50	100	1	0.01961
2:162696170:A:C	50	100	1	0.1436
2:162696253:G:A	50	100	1	0.1033
2:162696416:C:T	50	100	1	0.04067
2:162696789:G:T	50	100	1	0.04031
2:162696907:T:C	50	100	1	0.1438
2:162697189:C:T	50	100	1	0.01888
2:162697657:T:C	50	100	1	0.2179
2:162698596:T:A	50	100	0.98	0.0118
2:162698844:G:A	50	100	1	0.1097
2:162699391:T:C	50	100	1	0.02869
2:162699472:G:C	50	100	1	0.03613
2:162699501:C:T	49	100	1	0.03867
2:162699900:G:A	50	100	1	0.1097
2:162700052:C:T	50	100	1	0.0354
2:162700476:T:C	50	100	1	0.01652
2:162700613:A:G	50	100	1	0.07081
2:162701056:A:G	50	100	1	0.09731
2:162701326:A:G	50	100	1	0.1002
2:162701427:G:T	50	100	1	0.1095
2:162701577:T:G	50	100	1	0.1095
2:162701766:C:T	50	98	0.99	0.104
2:162701938:C:T	49	100	1	0.01834
2:162702230:G:A	50	98	1	0.1071
2:162702344:C:T	50	100	1	0.09677
2:162702398:A:G	50	100	1	0.01888
2:162702474:T:A	50	100	1	0.01906
2:162702665:A:G	50	98	1	0.2082
2:162703063:T:A	50	100	1	0.03123
2:162704445:A:T	50	100	1	0.01253
2:162704502:G:A	50	100	1	0.01652
2:162704890:G:A	50	98	1	0.1093
2:162704911:T:A	50	98	1	0.09895
2:162705244:C:G	50	98	1	0.1093
2:162705386:C:T	50	100	1	0.09786
2:162705463:C:A	50	100	0.95	0.0354
2:162705529:A:G	50	98	1	0.1095
2:162705562:A:G	50	98	0.99	0.2072
2:162705574:A:G	50	98	1	0.1093
2:162705818:G:A	50	100	1	0.3248
2:162706315:A:C	50	98	1	0.01489
2:162706629:C:T	50	100	1	0.1095
2:162706719:G:A	50	100	1	0.1095
2:162706960:C:G	50	100	1	0.1095
2:162706961:T:C	50	100	1	0.1097
2:162707332:A:G	50	100	1	0.1095
2:162707646:T:A	50	100	1	0.02633
2:162707991:C:T	50	100	1	0.0354
2:162708241:A:G	49	100	1	0.1687
2:162708807:A:G	50	100	1	0.274
2:162708821:C:T	50	100	1	0.1723
2:162708948:G:A	50	100	1	0.1687
2:162709042:T:G	50	100	1	0.1038
2:162709114:T:C	50	100	0.98	0.0118
2:162709137:C:T	50	100	1	0.1011
2:162709274:A:G	50	100	1	0.1687
2:162709437:C:T	50	100	1	0.03558
2:162709563:A:G	50	98	1	0.01561
2:162710255:A:G	50	100	1	0.1708
2:162710789:T:G	50	100	1	0.03813
2:162711640:G:A	50	100	1	0.03558
2:162711660:A:G	50	100	0.94	0.03813
2:162712437:T:G	50	100	1	0.03123
2:162712699:C:T	50	100	1	0.0354
2:162713013:T:A	50	100	1	0.09768
2:162713077:A:C	50	100	1	0.03522
2:162713175:A:G	50	100	1	0.01507
2:162714181:T:C	50	100	1	0.03613
2:162714258:G:C	50	100	1	0.03613
2:162714749:G:A	50	100	1	0.03613
2:162715034:C:T	50	100	1	0.1066
2:162715165:G:C	50	100	1	0.03613
2:162716112:T:A	50	100	1	0.05174
2:162717280:A:G	50	100	1	0.3292
2:162717360:A:G	50	100	1	0.01489
2:162717482:C:T	50	100	1	0.03813
2:162717992:G:A	50	100	1	0.03831
2:162718307:C:T	50	100	1	0.03613
2:162718352:T:C	50	100	1	0.03613
2:162718502:A:G	50	100	1	0.03613
2:162718528:C:T	50	100	1	0.2119
2:162718861:A:C	50	100	1	0.03613
2:162719070:C:T	50	100	1	0.03976
2:162719090:G:A	50	100	1	0.01888
2:162719143:T:C	50	100	1	0.03631
2:162719795:C:G	50	100	1	0.03613
2:162719876:C:T	50	92	0.94	0.1262
2:162720073:G:A	50	100	1	0.03831
2:162720311:A:G	49	98	0.97	0.061
2:162720322:A:G	49	100	1	0.03994
2:162720431:C:T	50	100	0.99	0.2861
2:162721006:G:A	50	100	1	0.01253
2:162721041:C:T	50	98	1	0.2119
2:162722146:C:T	50	100	0.8	0.03758
2:162722270:A:G	50	100	1	0.06173
2:162722308:C:T	50	100	1	0.1066
2:162722709:C:T	50	100	1	0.03486
2:162723031:T:C	50	100	1	0.03613
2:162723234:A:C	50	100	1	0.03613
2:162723247:T:C	50	100	1	0.03613
2:162723468:C:T	50	100	1	0.03613
2:162723841:C:T	50	100	1	0.03486
2:162723867:A:C	50	100	1	0.03631
2:162724040:A:G	50	100	1	0.0906
2:162724213:T:C	50	100	1	0.03649
2:162724373:A:T	50	100	1	0.03613
2:162724455:G:A	50	100	1	0.03595
2:162724468:T:C	50	100	0.96	0.03631
2:162724529:G:A	50	98	1	0.2121
2:162724627:G:C	48	97.9	1	0.2852
2:162724781:A:G	50	100	1	0.03141
2:162725084:T:A	50	100	1	0.1055
2:162725090:G:T	50	100	0.99	0.2858
2:162725109:G:A	50	100	1	0.01652
2:162726237:T:C	50	100	1	0.03395
2:162726708:T:C	50	100	1	0.03341
2:162726839:C:T	50	100	1	0.09749
2:162727155:T:G	50	100	1	0.06137
2:162727505:G:C	50	100	1	0.03359
2:162727638:A:G	50	100	1	0.03341
2:162728010:T:C	50	100	1	0.06155
2:162728802:T:C	50	100	1	0.1115
2:162729055:T:A	50	100	1	0.01307
2:162729059:C:T	50	100	1	0.03341
2:162729162:A:T	50	100	1	0.0305
2:162729189:A:G	50	100	1	0.2827
2:162729882:A:T	50	96	0.94	0.04267
2:162730051:C:A	50	100	1	0.03068
2:162730099:T:G	50	100	0.93	0.01707
2:162730789:G:A	50	100	1	0.03341
2:162731168:A:C	50	100	1	0.01507
2:162731236:G:A	49	100	1	0.03304
2:162731260:A:G	50	100	1	0.06318
2:162731641:G:A	50	100	1	0.03341
2:162731734:A:G	50	100	1	0.03341
2:162732058:T:G	50	100	1	0.03341
2:162732156:G:A	50	100	0.99	0.08896
2:162732265:G:A	50	100	1	0.0374
2:162732354:C:T	50	100	1	0.03341
2:162732484:G:A	50	100	1	0.03341
2:162732499:C:T	50	100	1	0.2818
2:162732523:C:T	50	100	1	0.03341
2:162733047:C:T	50	100	1	0.03341
2:162734866:G:A	50	100	1	0.03068
2:162734905:A:G	50	100	0.96	0.03722
2:162735011:C:T	50	100	1	0.01652
2:162735068:A:G	50	100	1	0.01997
2:162735373:G:C	50	100	1	0.03068
2:162736395:T:G	50	100	0.85	0.01035
2:162736640:G:T	50	100	1	0.03086
2:162736775:A:G	50	100	1	0.3199
2:162737620:A:G	50	100	1	0.03341
2:162737786:T:C	50	100	1	0.03341
2:162738766:C:A	50	100	1	0.03341
2:162738793:T:C	50	100	1	0.1124
2:162738824:A:C	50	100	1	0.03086
2:162738830:C:T	50	100	1	0.03341
2:162738905:G:C	50	100	1	0.01144
2:162739031:C:T	50	100	1	0.02397
2:162739307:T:C	50	100	1	0.03341
2:162739486:C:T	50	98	0.92	0.03686
2:162739552:G:A	50	100	1	0.03105
2:162740049:T:C	50	100	1	0.1124
2:162740149:C:G	50	100	1	0.02614
2:162740404:A:C	50	100	1	0.03341
2:162740587:C:T	50	100	1	0.03341
2:162740676:C:T	50	100	1	0.01434
2:162740905:C:T	50	100	0.99	0.02015
2:162741141:C:T	50	100	1	0.03359
2:162741144:G:A	50	100	1	0.03341
2:162741282:G:A	50	98	0.87	0.01452
2:162741286:T:C	49	98	0.94	0.05047
2:162741361:C:T	50	100	1	0.03341
2:162741428:C:T	50	98	1	0.3201
2:162742152:G:T	50	100	1	0.03686
2:162742247:G:T	50	100	1	0.06354
2:162742493:C:T	50	100	1	0.03341
2:162742587:A:T	50	100	1	0.03341
2:162742613:T:A	50	100	1	0.02378
2:162742618:A:G	50	100	1	0.03341
2:162743089:T:A	50	100	1	0.0374
2:162743456:A:G	50	100	1	0.03341
2:162743538:C:T	50	100	1	0.03341
2:162743651:G:A	50	100	1	0.03341
2:162743694:T:C	50	100	1	0.03341
2:162743713:C:T	50	100	1	0.282
2:162744008:A:G	50	100	1	0.2485
2:162744638:T:C	50	100	1	0.01216
2:162745002:A:C	50	100	1	0.02705
2:162745284:T:A	50	100	1	0.2398
2:162745610:A:G	50	100	1	0.0374
2:162745750:G:T	50	100	1	0.06336
2:162746153:T:A	50	100	1	0.01416
2:162746243:G:A	50	100	1	0.06336
2:162746345:T:G	50	100	1	0.08951
2:162746453:T:C	50	100	1	0.09568
2:162746494:C:A	50	98	1	0.01489
2:162746548:T:C	50	100	1	0.03776
2:162747020:A:C	50	100	1	0.06972
2:162747255:A:G	50	100	1	0.01416
2:162749075:A:T	50	100	1	0.03068
2:162749753:G:A	50	100	1	0.01906
2:162750036:G:T	50	100	1	0.01144
2:162750076:A:C	50	100	1	0.01144
2:162751210:G:T	50	100	0.99	0.08878
2:162751237:C:T	50	100	1	0.03068
2:162751371:T:G	50	98	0.83	0.01017
2:162751635:A:G	50	100	0.92	0.03813
2:162751714:T:A	50	100	0.97	0.03086
2:162752053:C:A	50	100	0.9	0.01035
2:162752569:A:G	50	100	0.98	0.0118
2:162752858:G:A	50	100	0.76	0.04539
2:162753028:G:T	43	100	0.99	0.02415
2:162753031:A:C	42	92.9	0.92	0.1469
2:162753384:T:C	50	98	0.9	0.04829
2:162754180:G:A	50	98	1	0.0276
2:162754514:G:A	50	100	0.95	0.07081
2:162754693:A:G	50	96	0.93	0.1442
2:162755010:A:G	50	100	0.93	0.01725
2:162755557:G:A	50	100	0.98	0.0216
2:162755938:T:G	50	100	0.9	0.04684
2:162756980:A:C	50	100	0.97	0.02142
2:162757069:A:T	50	98	0.98	0.01797
2:162757316:C:A	50	100	0.84	0.0423
2:162757548:C:T	50	100	1	0.01162
2:162758278:T:C	50	96	0.94	0.03831
2:162758589:G:A	50	100	0.95	0.07317
2:162759443:C:G	50	94	0.98	0.09368
2:162759546:G:C	50	94	0.98	0.09368
2:162759552:G:A	50	98	0.98	0.01743
2:162759694:A:C	50	96	0.96	0.289
2:162760187:G:T	50	98	0.89	0.04303
2:162760246:T:A	50	100	0.94	0.01707
2:162760655:G:A	50	94	0.93	0.221
2:162760972:G:T	50	96	1	0.01198
2:162761526:C:T	50	98	0.9	0.06554
2:162761678:T:C	50	98	0.91	0.0472
2:162761793:A:T	50	98	0.9	0.03885
2:162761875:G:A	50	100	0.92	0.01235
2:162762062:C:A	50	92	0.9	0.146
2:162762321:G:C	50	98	0.83	0.04012
2:162762482:T:C	50	100	0.85	0.06536
2:162762705:G:C	50	90	0.82	0.4248
2:162763371:G:A	50	100	0.78	0.01216
2:162763518:C:T	50	100	0.89	0.03086
2:162763692:C:A	50	98	0.85	0.03704
2:162763702:A:C	50	98	0.85	0.03704
2:162764171:A:G	50	100	0.91	0.03631
2:162764278:T:C	50	100	0.92	0.03377
2:162764383:T:C	50	98	0.86	0.03649
2:162764672:C:T	50	92	0.79	0.05683
2:162765001:A:G	50	96	0.73	0.03304
2:162765906:A:T	50	100	0.92	0.02052
2:162766017:C:G	50	98	0.92	0.3497
2:162766149:A:G	50	100	0.92	0.03577
2:162766208:G:A	50	98	0.95	0.3154
2:162766226:C:T	50	96	0.94	0.3894
2:162766659:A:G	50	100	0.98	0.2638
2:162766752:G:A	50	98	0.98	0.1017
2:162766782:C:T	50	98	0.87	0.01652
2:162766906:T:C	49	100	0.9	0.01961
2:162767183:C:A	50	100	0.99	0.1022
2:162767291:G:A	50	100	0.99	0.3025
2:162767294:G:C	50	100	0.99	0.3025
2:162767422:C:T	50	98	0.99	0.4245
2:162767720:C:T	50	100	0.99	0.3023
2:162767752:A:G	50	100	0.99	0.3021
2:162768113:C:T	50	100	0.99	0.303
2:162768127:C:T	50	100	0.99	0.2582
2:162768296:C:T	50	100	0.99	0.3027
2:162768398:C:T	50	100	0.99	0.02052
2:162768597:A:G	50	100	0.99	0.3032
2:162768699:A:G	50	100	0.99	0.0276
2:162769077:A:G	50	100	1	0.1026
2:162769208:G:A	50	100	0.98	0.03286
2:162769279:A:C	50	100	0.88	0.01035
2:162769550:G:C	50	100	1	0.3036
2:162769975:T:C	50	100	1	0.4871
2:162770233:G:T	50	100	1	0.3037
2:162770487:C:T	50	100	1	0.3037
2:162770567:C:T	50	100	1	0.3039
2:162770704:T:C	50	100	1	0.4076
2:162770972:C:T	50	100	0.99	0.03286
2:162770991:T:G	50	100	1	0.01888
2:162771108:G:A	50	100	1	0.07861
2:162771189:G:T	50	100	1	0.3046
2:162771533:G:T	50	98	0.99	0.4281
2:162771755:G:A	50	100	1	0.3045
2:162772048:A:G	50	100	1	0.3039
2:162772355:G:A	50	100	1	0.3037
2:162772358:T:A	50	100	1	0.03776
2:162772456:A:G	50	100	1	0.1031
2:162772477:T:A	50	100	1	0.2649
2:162772719:A:G	50	100	1	0.0187
2:162772957:G:T	50	100	1	0.4873
2:162773254:G:A	50	100	1	0.03304
2:162773439:G:A	50	100	1	0.1031
2:162773466:C:T	50	100	1	0.4875
2:162773500:C:A	50	100	1	0.02433
2:162773790:A:G	50	100	1	0.0285
2:162773924:A:G	50	100	1	0.3045
2:162774526:A:T	50	100	1	0.0285
2:162774537:A:G	50	100	1	0.03286
2:162774622:G:A	50	100	0.87	0.06118
2:162774792:G:A	50	100	1	0.02959
2:162775226:G:T	50	100	1	0.01997
2:162775403:C:T	50	100	1	0.02451
2:162775450:C:T	50	100	1	0.03794
2:162776111:C:T	50	100	1	0.3037
2:162776191:A:T	50	98	0.96	0.02433
2:162776293:C:T	50	100	1	0.1028
2:162776479:G:C	50	100	1	0.03558
2:162776541:A:C	50	100	1	0.03558
2:162776921:T:A	50	100	0.86	0.01289
2:162777227:A:G	50	100	1	0.3039
2:162777664:A:C	50	100	1	0.3037
2:162777811:G:A	50	100	1	0.3037
2:162777814:T:C	50	100	1	0.407
2:162777886:C:A	50	100	1	0.3036
2:162777978:T:C	50	100	1	0.02469
2:162778863:T:G	50	100	0.99	0.01543
2:162778985:C:T	50	100	0.88	0.01035
2:162779034:T:C	50	100	1	0.01979
2:162779082:T:A	50	100	1	0.3036
2:162779347:T:C	50	100	1	0.3032
2:162779504:A:C	50	98	0.92	0.1167
2:162779530:G:A	50	100	1	0.02869
2:162779675:C:T	50	100	0.99	0.2082
2:162779877:T:C	50	100	0.99	0.05755
2:162780263:G:A	50	100	1	0.03341
2:162780271:A:G	50	100	1	0.03341
2:162780559:C:A	50	100	0.99	0.2406
2:162781054:T:C	50	100	0.98	0.0325
2:162781739:C:T	50	100	0.97	0.2456
2:162781857:T:C	50	98	0.96	0.09405
2:162782266:T:A	50	98	0.97	0.3039
2:162782268:A:G	50	98	0.97	0.3043
2:162782597:G:A	50	100	1	0.4916
2:162782722:G:A	50	96	0.93	0.01707
2:162783091:C:T	50	98	0.99	0.2509
2:162783148:A:G	50	100	0.86	0.01325
2:162783211:C:T	50	100	0.85	0.01362
2:162784232:G:A	50	100	1	0.01616
2:162784318:T:C	50	100	1	0.01616
2:162784769:G:A	50	98	0.96	0.0728
2:162785010:T:C	50	100	1	0.03667
2:162785368:G:C	50	100	0.95	0.03068
2:162785886:A:T	50	100	1	0.01816
2:162785960:G:A	50	100	1	0.01634
2:162785968:C:T	50	100	1	0.02015
2:162786018:A:G	50	100	0.69	0.01344
2:162786059:T:G	50	100	1	0.01634
2:162786101:A:G	50	98	1	0.4875
2:162786673:C:T	50	100	0.99	0.07226
2:162786848:G:A	50	100	1	0.05301
2:162786897:C:A	50	100	1	0.4955
2:162786964:T:C	50	100	1	0.01634
2:162787045:C:T	50	100	1	0.01634
2:162787371:T:C	50	100	1	0.01634
2:162787440:G:A	50	100	1	0.01634
2:162787506:C:G	50	100	1	0.03649
2:162787558:C:T	50	100	1	0.02397
2:162787589:C:G	50	100	0.99	0.04357
2:162788172:T:C	50	100	1	0.4955
2:162788195:T:C	50	100	1	0.01634
2:162788866:A:G	50	100	1	0.02015
2:162789120:T:C	50	100	0.96	0.03086
2:162789637:G:A	50	100	1	0.06227
2:162789725:A:G	50	98	0.69	0.01888
2:162789981:A:T	50	100	1	0.01634
2:162790006:A:C	50	100	1	0.01634
2:162790072:A:G	50	100	1	0.01634
2:162790393:G:A	50	100	1	0.02015
2:162790446:C:A	50	100	0.94	0.02015
2:162791285:T:C	50	100	1	0.02015
2:162792276:A:G	50	100	1	0.07244
2:162792314:A:G	50	100	0.96	0.01398
2:162792462:T:G	50	98	0.7	0.01089
2:162792970:C:T	50	100	1	0.4913
2:162793180:G:A	50	100	1	0.4953
2:162793204:C:T	50	98	0.94	0.09368
2:162794063:C:G	50	100	0.99	0.2516
2:162794349:C:T	50	100	1	0.02015
2:162794413:C:T	50	100	1	0.02015
2:162794450:C:A	50	100	1	0.02015
2:162794790:G:A	50	100	1	0.06245
2:162794968:T:C	50	100	1	0.01634
2:162796137:T:C	50	100	1	0.0325
2:162796498:G:A	50	100	1	0.01616
2:162797197:C:G	50	100	1	0.01598
2:162797198:G:A	50	100	1	0.02052
2:162797781:C:T	50	100	1	0.07226
2:162798144:T:C	50	100	1	0.07226
2:162798254:A:G	50	100	0.94	0.01035
2:162799797:C:T	50	100	1	0.01598
2:162800394:A:G	50	100	1	0.4895
2:162800402:T:A	50	100	1	0.4993
2:162800573:A:G	50	98	1	0.3853
2:162802882:A:G	50	100	0.98	0.02578
2:162803727:G:A	50	100	0.96	0.03105
2:162804401:A:G	50	100	1	0.01906
2:162804501:A:G	50	100	0.99	0.3085
2:162804621:A:T	50	100	1	0.02106
2:162804648:A:G	50	100	1	0.01434
2:162805071:A:T	50	100	1	0.03159
2:162805546:G:C	50	100	1	0.03159
2:162805930:C:T	50	100	1	0.01761
2:162806849:T:A	50	100	0.99	0.09296
2:162806850:A:T	50	100	0.92	0.01888
2:162806988:G:A	50	100	1	0.04375
2:162806989:A:C	50	100	1	0.04394
2:162807350:T:A	49	100	1	0.01434
2:162807389:A:T	50	100	0.99	0.04866
2:162807648:T:C	50	100	1	0.4365
2:162807677:T:G	50	100	1	0.4784
2:162807875:T:G	50	100	1	0.03159
2:162808272:T:C	50	100	1	0.01253
2:162809004:C:G	50	100	1	0.4365
2:162809025:C:T	50	100	1	0.03159
2:162809160:G:A	50	100	1	0.4789
2:162809617:G:A	50	100	1	0.4143
2:162809773:G:A	50	100	1	0.04648
2:162810419:G:A	50	100	1	0.03304
2:162810857:A:G	50	100	1	0.02596
2:162811159:T:C	50	100	1	0.02596
2:162811312:G:T	50	100	1	0.04394
2:162811406:G:A	50	100	0.94	0.01924
2:162812845:T:C	50	100	0.99	0.02814
2:162812996:G:A	50	100	1	0.01906
2:162813132:G:T	50	100	1	0.405
2:162813240:G:A	50	100	1	0.4392
2:162813380:T:C	50	100	1	0.01761
2:162813693:C:T	50	100	1	0.4459
2:162813784:C:T	50	100	0.97	0.04847
2:162813847:C:A	50	100	1	0.02741
2:162813994:C:T	50	100	1	0.4395
2:162814013:A:G	50	100	1	0.07534
2:162814396:T:C	50	100	1	0.07534
2:162814525:G:A	50	100	1	0.1017
2:162814651:G:A	50	100	1	0.01906
2:162814873:C:G	50	100	1	0.0276
2:162814939:A:G	50	100	1	0.01924
2:162815299:A:T	50	100	1	0.02088
2:162815618:A:C	50	100	1	0.02397
2:162815757:C:G	50	100	1	0.09641
2:162816144:C:G	50	100	0.99	0.4415
2:162816212:G:A	50	100	1	0.4415
2:162816487:G:C	50	100	1	0.0285
2:162816645:T:C	50	100	1	0.03214
2:162816854:T:A	50	100	0.93	0.02651
2:162816988:C:T	50	100	1	0.0285
2:162817252:G:C	50	100	1	0.4887
2:162817309:G:A	50	100	1	0.07534
2:162817310:A:G	50	100	1	0.07534
2:162817394:T:C	50	100	1	0.01943
2:162817546:T:A	50	100	1	0.0285
2:162817788:T:C	50	100	1	0.4886
2:162817855:C:G	50	100	1	0.07534
2:162817932:T:C	50	100	1	0.07534
2:162818185:T:C	50	100	1	0.07534
2:162818225:A:G	50	100	1	0.01924
2:162818296:C:T	50	100	1	0.4829
2:162818552:G:T	50	100	1	0.4357
2:162819897:C:T	50	100	0.99	0.2235
2:162820299:T:A	50	100	1	0.03304
2:162820311:G:A	50	100	1	0.0285
2:162820368:G:A	49	100	1	0.4323
2:162820391:C:T	50	98	1	0.4887
2:162821056:A:G	50	100	1	0.445
2:162821180:C:G	50	100	1	0.0285
2:162821290:C:T	50	100	1	0.4886
2:162821598:A:C	50	100	1	0.01906
2:162821748:A:T	50	100	1	0.0276
2:162821847:G:T	50	100	0.99	0.2233
2:162821865:C:T	50	100	1	0.4831
2:162821943:A:C	50	100	1	0.4448
2:162821979:C:T	50	100	0.94	0.04503
2:162822025:T:G	50	98	1	0.4094
2:162822117:A:T	49	93.9	0.78	0.01198
2:162822241:G:A	50	100	1	0.0285
2:162822368:C:G	50	100	1	0.02869
2:162822398:C:T	50	100	1	0.07498
2:162822615:C:A	50	100	1	0.4631
2:162822644:T:C	50	100	1	0.07498
2:162823075:C:G	50	100	1	0.02832
2:162823161:G:A	50	100	1	0.09586
2:162823441:A:T	49	100	1	0.09586
2:162823838:T:C	50	100	1	0.4096
2:162823841:C:T	50	100	1	0.4094
2:162824047:A:G	50	100	1	0.02832
2:162824412:T:C	50	100	1	0.07553
2:162824610:C:T	50	100	1	0.433
2:162824653:G:A	50	100	1	0.4094
2:162824995:A:G	50	100	1	0.433
2:162825460:T:C	50	100	1	0.02832
2:162825503:C:G	50	100	1	0.4094
2:162825504:T:A	50	100	1	0.4094
2:162825932:G:C	50	100	1	0.4094
2:162825950:G:T	50	100	1	0.4572
2:162825984:G:T	50	100	1	0.4094
2:162826633:T:C	50	100	0.95	0.02741
2:162826660:C:A	50	100	1	0.4947
2:162827375:C:T	50	100	1	0.09604
2:162827464:T:G	50	100	1	0.09586
2:162827542:G:C	50	100	1	0.01906
2:162827574:C:T	50	100	1	0.02832
2:162827647:T:G	50	100	1	0.4094
2:162827984:T:G	50	100	1	0.02088
2:162828039:A:G	50	100	1	0.0285
2:162828247:A:G	50	100	1	0.4096
2:162828722:A:C	50	100	1	0.09586
2:162829445:A:C	50	100	0.9	0.02832
2:162829933:G:A	50	100	1	0.4946
2:162830058:G:A	50	100	1	0.03304
2:162830480:T:C	50	100	1	0.4096
2:162830795:A:G	50	100	1	0.09586
2:162830925:G:A	50	100	1	0.4094
2:162830940:G:T	50	100	1	0.4947
2:162830950:T:G	50	100	1	0.02832
2:162831107:A:G	50	100	1	0.07498
2:162831162:T:C	50	100	1	0.4094
2:162831270:T:C	50	100	1	0.01906
2:162831325:G:C	50	100	1	0.01906
2:162831576:C:G	50	100	1	0.4459
2:162831945:A:C	50	100	1	0.4457
2:162832033:C:A	50	100	1	0.09586
2:162832339:G:A	50	100	1	0.09604
2:162832460:T:C	50	100	0.96	0.07734
2:162832564:A:C	50	100	1	0.4339
2:162832637:T:C	50	100	1	0.4946
2:162832657:G:T	50	100	1	0.4094
2:162832759:C:A	50	100	1	0.4944
2:162832819:T:C	50	100	1	0.01906
2:162832888:C:T	50	100	1	0.4947
2:162832973:C:T	50	100	1	0.4094
2:162833094:T:C	50	98	0.93	0.09604
2:162833130:T:C	50	100	1	0.07498
2:162833286:A:T	50	92	0.67	0.03577
2:162833709:C:T	50	100	1	0.4094
2:162834091:T:C	50	100	1	0.09604
2:162834108:G:A	50	100	1	0.07498
2:162834273:T:A	50	100	1	0.4092
2:162834327:C:T	50	100	0.99	0.4949
2:162834419:T:G	50	100	1	0.08388
2:162834604:A:G	50	100	1	0.02832
2:162834848:T:A	50	100	1	0.02832
2:162834855:C:T	50	100	1	0.01906
2:162835048:A:G	50	100	0.96	0.07807
2:162835205:T:A	50	100	1	0.4094
2:162835428:C:T	50	100	1	0.4076
2:162835684:G:C	50	100	1	0.07698
2:162835837:G:A	50	100	1	0.4306
2:162835942:C:T	50	100	1	0.4285
2:162836179:G:A	50	100	1	0.4285
2:162837363:C:T	50	100	1	0.02832
2:162837514:C:G	50	100	1	0.4094
2:162837527:G:A	50	100	1	0.02832
2:162837826:G:T	50	100	1	0.09586
2:162838254:C:G	50	100	1	0.02088
2:162838368:C:G	50	100	1	0.409
2:162838376:G:A	50	100	1	0.4337
2:162838828:T:G	50	100	0.99	0.4094
2:162840063:A:G	50	100	0.98	0.01198
2:162840353:A:G	50	100	1	0.409
2:162840368:T:C	50	100	1	0.01743
2:162840541:C:A	50	100	1	0.4343
2:162840686:C:G	50	100	1	0.07625
2:162840721:A:G	50	100	1	0.4853
2:162840804:G:T	50	100	0.98	0.1391
2:162841144:A:C	50	100	1	0.03595
2:162841349:A:C	50	100	1	0.4851
2:162841611:A:G	50	100	1	0.03595
2:162841686:T:C	50	100	1	0.4853
2:162842389:T:A	50	100	1	0.4092
2:162842408:A:T	50	94	0.99	0.4924
2:162843028:A:T	50	100	1	0.4092
2:162843139:G:C	50	100	1	0.07571
2:162843343:T:G	50	100	0.99	0.02869
2:162843414:T:C	50	100	1	0.4866
2:162843515:G:A	50	100	1	0.4092
2:162843685:A:G	50	100	1	0.4092
2:162844038:T:C	50	98	0.94	0.03014
2:162844083:G:C	50	100	1	0.07571
2:162844225:G:C	50	100	1	0.447
2:162844441:T:G	50	100	1	0.08388
2:162844596:T:G	50	100	1	0.4092
2:162844651:G:C	50	100	1	0.07571
2:162845338:C:T	50	100	1	0.4849
2:162845345:G:A	50	100	1	0.4849
2:162845678:G:C	50	100	1	0.07571
2:162845853:C:T	50	100	1	0.06427
2:162846040:T:C	50	100	1	0.4092
2:162846152:G:A	50	100	1	0.07571
2:162846161:T:A	50	100	1	0.4092
2:162846293:T:G	50	100	1	0.07571
2:162846413:T:C	50	100	1	0.0285
2:162846440:G:T	50	100	1	0.03595
2:162846461:T:C	50	100	1	0.01906
2:162846836:C:T	50	100	1	0.4849
2:162846907:C:T	50	100	1	0.4866
2:162847103:T:C	50	100	1	0.3059
2:162847229:T:G	50	100	1	0.4092
2:162847559:A:G	50	100	1	0.447
2:162847593:G:A	50	100	1	0.4866
2:162847794:A:T	50	100	1	0.07389
2:162848023:T:A	50	100	1	0.03232
2:162848105:C:G	50	100	1	0.03232
2:162848483:T:G	50	100	1	0.4851
2:162848499:T:C	50	100	1	0.4377
2:162848504:T:A	50	100	1	0.01906
2:162848556:T:C	50	100	1	0.01906
2:162848809:C:T	50	100	0.98	0.01235
2:162849123:G:A	50	100	1	0.4849
2:162849919:G:A	50	100	0.92	0.03522
2:162850146:A:G	50	100	0.98	0.07571
2:162850177:T:C	50	100	0.95	0.03613
2:162850256:C:T	50	100	1	0.4849
2:162850385:C:T	50	100	1	0.4092
2:162851370:C:T	50	100	1	0.4849
2:162851712:T:C	50	100	1	0.4348
2:162851825:A:G	50	100	1	0.0285
2:162851919:T:C	50	100	1	0.07389
2:162851927:G:A	50	100	1	0.02814
2:162851973:A:C	50	100	0.98	0.01543
2:162852097:C:T	50	100	1	0.4493
2:162852098:G:A	50	100	1	0.03595
2:162852213:T:C	50	100	1	0.01107
2:162852284:T:A	50	100	1	0.01906
2:162852377:A:G	50	100	1	0.07389
2:162852468:G:A	50	100	1	0.4867
2:162852627:T:C	50	100	1	0.409
2:162852723:A:G	50	100	1	0.01906
2:162852791:T:C	50	100	1	0.409
2:162852830:A:G	50	100	1	0.07389
2:162853119:C:T	50	98	0.99	0.3816
2:162853376:C:A	50	100	0.99	0.1438
2:162853399:A:G	50	100	1	0.409
2:162853421:A:G	50	100	1	0.4472
2:162853546:A:G	50	100	1	0.409
2:162853553:C:T	50	100	1	0.07571
2:162853631:T:A	50	100	0.94	0.02288
2:162853659:C:A	50	100	1	0.07571
2:162853809:C:A	50	100	1	0.01924
2:162853968:C:T	50	100	1	0.4089
2:162854397:A:T	50	100	1	0.4089
2:162854424:A:T	50	100	0.99	0.01743
2:162854508:A:G	50	100	1	0.03595
2:162854593:T:A	50	100	1	0.04412
2:162854627:C:G	50	100	1	0.4835
2:162854752:T:G	50	100	1	0.02269
2:162854761:G:C	50	100	1	0.4352
2:162855251:C:G	50	100	1	0.409
2:162855591:G:A	50	100	1	0.02269
2:162856158:A:G	50	96	1	0.07752
2:162856376:G:T	50	100	1	0.07407
2:162856380:T:A	50	100	1	0.02124
2:162856388:T:G	50	100	1	0.03232
2:162856525:A:G	50	100	1	0.4847
2:162856850:G:A	50	100	1	0.06427
2:162857090:C:A	50	100	1	0.4777
2:162857151:A:G	50	100	1	0.409
2:162857367:G:T	50	100	1	0.4847
2:162857527:C:T	50	100	1	0.0443
2:162857589:C:T	50	100	0.86	0.03577
2:162858207:A:G	50	100	1	0.02832
2:162858217:T:C	50	100	1	0.2217
2:162858227:C:T	50	100	1	0.4857
2:162858338:G:A	50	100	1	0.06427
2:162858656:G:A	50	100	1	0.4858
2:162859357:G:C	50	100	1	0.07571
2:162859628:T:A	50	100	1	0.4103
2:162859640:A:G	50	100	1	0.07389
2:162859772:T:C	50	100	1	0.07571
2:162859825:A:G	50	100	1	0.03486
2:162859928:T:G	50	100	1	0.02741
2:162860210:C:G	50	100	1	0.07571
2:162860250:C:G	50	100	1	0.4101
2:162860290:C:T	50	100	1	0.4858
2:162860713:T:C	50	100	1	0.07571
2:162860752:G:A	50	100	1	0.4379
2:162860870:C:T	50	100	1	0.4101
2:162861205:A:G	50	100	1	0.4101
2:162861230:C:T	50	100	1	0.01906
2:162861281:A:G	50	100	1	0.07571
2:162861461:T:C	50	100	1	0.01906
2:162862067:G:A	50	100	1	0.4352
2:162862171:T:C	50	100	1	0.4381
2:162862345:A:G	50	100	1	0.02869
2:162862636:C:G	50	100	1	0.03304
2:162863373:A:G	50	100	1	0.4475
2:162863412:C:T	50	100	1	0.0158
2:162863542:C:T	50	98	0.98	0.04793
2:162863588:T:A	50	100	1	0.01107
2:162863659:A:G	50	100	1	0.1454
2:162863664:C:T	50	100	1	0.02832
2:162863784:C:T	50	100	1	0.4515
2:162864184:C:G	50	100	1	0.3874
2:162864645:C:T	50	100	1	0.02887
2:162864753:T:C	50	100	1	0.07371
2:162864756:C:T	50	100	1	0.02633
2:162864818:C:T	50	100	1	0.07371
2:162864880:C:T	50	100	1	0.02832
2:162865134:C:T	50	100	1	0.4352
2:162865255:T:C	50	100	1	0.3876
2:162865412:G:A	50	100	1	0.3876
2:162865912:T:G	50	100	1	0.3876
2:162866031:C:T	50	100	1	0.01017
2:162866136:T:G	50	100	1	0.07407
2:162866243:A:G	50	100	1	0.4909
2:162866425:A:G	50	100	1	0.02814
2:162866534:A:G	50	100	1	0.4617
2:162866567:C:A	50	100	1	0.4726
2:162866778:T:C	50	100	0.98	0.07407
2:162866796:A:G	50	100	1	0.07407
2:162866810:G:T	50	100	1	0.4855
2:162867157:C:A	50	100	1	0.4613
2:162867251:C:T	50	100	0.97	0.01198
2:162867782:A:T	50	100	1	0.07389
2:162867848:C:G	50	100	1	0.02796
2:162868402:G:C	50	100	1	0.07426
2:162868458:C:T	50	100	1	0.01852
2:162868565:C:T	50	100	1	0.07407
2:162868566:G:A	50	100	1	0.05283
2:162868660:C:A	50	100	1	0.4855
2:162868681:T:C	50	100	0.99	0.02233
2:162868788:T:C	50	100	1	0.0325
2:162868998:C:A	50	100	1	0.4857
2:162869062:C:A	50	100	1	0.1269
2:162869130:G:A	50	100	1	0.07407
2:162869365:T:C	50	100	1	0.4726
2:162869389:C:A	50	100	1	0.05102
2:162869493:G:T	50	100	1	0.06427
2:162869512:C:T	50	100	1	0.07389
2:162869668:A:G	50	100	1	0.1267
2:162869947:A:G	50	100	1	0.02814
2:162870202:A:G	50	100	1	0.02397
2:162870219:G:T	50	100	1	0.05247
2:162870248:A:C	50	100	1	0.02397
2:162870655:T:C	50	100	1	0.01852
2:162870967:T:G	50	100	1	0.0325
2:162871268:C:T	50	100	1	0.02869
2:162871614:G:A	50	100	1	0.07371
2:162871881:G:A	50	100	1	0.07371
2:162871955:G:A	50	100	1	0.07389
2:162872158:T:C	50	100	1	0.07371
2:162872338:C:T	50	100	1	0.02397
2:162872857:G:C	48	100	1	0.07371
2:162873312:A:G	50	100	1	0.07371
2:162873450:G:A	50	100	1	0.01017
2:162873458:G:A	50	100	1	0.03232
2:162873603:C:T	50	98	1	0.01852
2:162873638:C:T	50	100	1	0.3862
2:162873780:A:G	50	100	1	0.05283
2:162873942:C:T	50	100	1	0.05265
2:162874041:T:G	50	100	1	0.05265
2:162874130:C:A	50	100	1	0.4873
2:162874190:C:A	50	100	1	0.05265
2:162874384:T:C	50	100	1	0.02397
2:162874429:A:G	50	100	1	0.4875
2:162874973:C:A	50	100	1	0.03268
2:162875045:C:T	50	100	1	0.01089
2:162875087:C:T	50	100	1	0.02288
2:162875100:C:A	50	100	0.99	0.02288
2:162875195:G:A	50	100	1	0.461
2:162875279:A:G	50	100	1	0.441
2:162875346:G:A	50	98	1	0.2249
2:162875899:C:T	50	100	1	0.3981
2:162876426:C:T	50	100	0.94	0.01525
2:162876981:C:T	50	100	0.97	0.04648
2:162877620:T:C	50	100	1	0.411
2:162877710:T:C	50	100	1	0.07789
2:162878209:A:G	50	100	1	0.4374
2:162878308:G:A	50	100	1	0.411
2:162878725:A:T	50	100	1	0.0345
2:162878743:T:C	50	100	1	0.02052
2:162878877:C:G	50	100	1	0.4179
2:162878915:C:T	50	100	1	0.07807
2:162879384:C:A	50	100	1	0.0138
2:162879803:G:C	50	100	0.99	0.02469
2:162879810:C:T	50	100	1	0.02197
2:162879935:C:T	50	98	0.98	0.03177
2:162879959:G:C	50	100	0.99	0.4294
2:162880863:G:A	50	100	1	0.217
2:162880970:T:G	50	100	1	0.4196
2:162881024:C:T	50	100	1	0.4129
2:162881593:T:A	50	100	1	0.413
2:162881705:A:C	50	100	1	0.4368
2:162881791:T:G	50	100	1	0.413
2:162881888:C:G	50	100	1	0.02524
2:162882122:T:C	50	100	1	0.315
2:162882148:G:A	50	100	1	0.4203
2:162882373:C:T	50	100	1	0.435
2:162882462:C:A	50	100	1	0.2157
2:162882561:C:T	50	100	1	0.211
2:162882679:G:A	50	100	1	0.3344
2:162882900:C:T	50	100	1	0.3341
2:162883046:T:C	50	100	0.91	0.04521
2:162883128:T:C	50	100	1	0.4332
2:162884591:T:C	50	100	0.97	0.06772
2:162885216:T:C	50	100	1	0.4198
2:162886785:T:A	50	100	1	0.4205
2:162886989:C:A	50	100	1	0.07825
2:162887264:A:G	50	100	1	0.07698
2:162887358:T:A	50	98	1	0.0984
2:162887530:C:T	50	100	1	0.4199
2:162887854:T:C	50	98	1	0.02905
2:162888017:G:C	50	100	1	0.3152
2:162889157:T:C	50	100	1	0.3324
2:162889260:A:G	50	100	1	0.06627
2:162889691:T:C	50	100	1	0.4201
2:162890484:G:A	50	100	1	0.3324
2:162890628:C:T	50	100	1	0.3326
2:162890928:A:G	50	100	1	0.02233
2:162891218:G:A	50	100	0.99	0.04357
2:162892123:A:G	50	98	1	0.4294
2:162892148:A:C	49	100	1	0.01362
2:162892462:G:A	49	98	1	0.4386
2:162892557:C:T	49	100	1	0.07716
2:162893116:G:T	50	100	1	0.09804
2:162893202:G:A	50	100	1	0.4346
2:162893617:G:A	50	100	1	0.01126
2:162893704:C:A	50	98	1	0.4348
2:162894159:C:A	50	100	0.98	0.0118
2:162894340:C:T	50	100	1	0.02197
2:162894371:G:T	50	100	1	0.02669
2:162894477:T:C	50	100	0.99	0.01906
2:162894860:T:C	50	100	1	0.01598
2:162895023:G:A	50	100	1	0.08824
2:162895100:T:A	50	100	1	0.08824
2:162895188:C:T	50	100	1	0.05937
2:162895416:C:T	50	100	1	0.08824
2:162895535:T:G	50	100	1	0.03686
2:162895856:G:A	50	100	1	0.0118
2:162896122:A:G	50	100	1	0.283
2:162896887:A:C	50	100	1	0.3923
2:162896888:A:C	50	98	1	0.02941
2:162896915:T:A	50	100	1	0.01144
2:162897024:C:T	50	100	1	0.01144
2:162897089:A:T	50	98	1	0.435
2:162897527:C:T	50	100	1	0.09768
2:162897810:G:T	50	100	1	0.2948
2:162897881:C:A	50	100	1	0.01017
2:162898198:G:A	50	100	1	0.01144
2:162898279:G:A	50	100	1	0.3925
2:162898408:A:C	50	100	1	0.01144
2:162899056:A:T	50	100	1	0.2947
2:162899379:T:C	50	98	0.95	0.05283
2:162899441:C:T	50	100	0.96	0.03304
2:162900113:T:A	50	100	1	0.3925
2:162900194:C:T	50	100	1	0.2948
2:162900612:T:C	50	100	1	0.07698
2:162900947:G:A	50	100	0.92	0.01725
2:162901256:T:C	50	100	1	0.3929
2:162901460:T:C	50	98	1	0.09895
2:162901463:G:T	50	100	1	0.2157
2:162901657:T:A	50	100	1	0.01144
2:162901998:A:C	50	100	1	0.2774
2:162902863:T:C	50	100	0.89	0.02487
2:162903679:C:T	50	98	1	0.435
2:162903869:G:T	50	100	1	0.05973
2:162904076:T:C	50	100	0.95	0.01017
2:162904094:G:A	50	100	1	0.2941
2:162904324:A:G	50	100	1	0.2821
2:162904435:C:T	50	100	0.97	0.1113
2:162904581:G:A	50	100	1	0.07698
2:162904700:C:T	50	100	1	0.07734
2:162904785:A:G	50	100	1	0.01144
2:162904817:C:T	50	100	1	0.08842
2:162904970:A:T	50	100	1	0.2938
2:162905081:T:A	50	100	1	0.3916
2:162905323:T:C	50	100	1	0.01598
2:162905379:C:T	50	100	1	0.2943
2:162907225:T:G	50	100	1	0.0207
2:162907608:G:A	50	100	1	0.01598
2:162907612:T:C	50	100	1	0.2947
2:162908268:A:T	50	98	1	0.3916
2:162908587:A:G	50	98	1	0.2821
2:162908905:T:C	50	100	1	0.2151
2:162908999:G:A	50	98	1	0.2941
2:162909194:C:A	50	100	0.94	0.02124
2:162909243:T:C	50	100	1	0.01325
2:162909634:C:T	50	100	1	0.09731
2:162910040:A:T	50	100	1	0.2947
2:162910212:C:T	50	100	0.98	0.0138
2:162910350:C:A	50	100	1	0.2947
2:162910454:C:T	50	98	0.95	0.05247
2:162910504:G:A	50	100	1	0.3962
2:162910517:G:T	50	100	1	0.392
2:162911098:C:T	50	100	1	0.2947
2:162911329:T:C	50	100	1	0.07698
2:162911434:A:G	50	100	1	0.2166
2:162911455:A:T	50	100	1	0.01598
2:162911651:T:G	50	100	1	0.392
2:162911663:C:A	50	100	1	0.02088
2:162911700:A:G	50	100	1	0.01144
2:162911903:A:G	50	100	1	0.2947
2:162911984:G:C	50	100	1	0.01017
2:162912137:G:A	50	100	1	0.3918
2:162912538:T:C	50	100	1	0.1156
2:162914949:G:T	50	100	0.96	0.02215
2:162915053:C:T	50	100	0.99	0.09731
2:162915425:C:T	50	100	0.99	0.03686
2:162915922:C:T	50	100	0.99	0.3914
2:162916459:C:T	50	98	1	0.01198
2:162916814:T:G	50	100	0.97	0.0768
2:162917247:A:G	50	100	0.96	0.02106
2:162917652:A:C	50	100	0.98	0.3027
2:162917929:T:A	50	100	0.98	0.01216
2:162918693:A:G	50	98	0.98	0.4355
2:162918728:G:A	50	100	0.98	0.06282
2:162918855:A:G	50	100	0.98	0.2453
2:162919396:G:A	50	100	0.97	0.1138
2:162919500:C:G	50	100	0.99	0.4457
2:162919769:G:T	50	100	1	0.01489
2:162920218:G:A	50	100	1	0.06972
2:162920249:T:C	50	100	0.99	0.4497
2:162920763:G:T	50	100	1	0.1258
2:162920787:A:T	50	100	0.99	0.2778
2:162920945:C:T	50	100	1	0.06264
2:162921100:G:C	50	98	0.98	0.2781
2:162921142:C:T	50	100	1	0.1541
2:162921508:G:A	50	98	0.99	0.2979
2:162921562:C:T	50	100	1	0.02778
2:162921646:G:A	50	100	1	0.06772
2:162921795:C:G	50	98	0.99	0.4321
2:162922412:A:G	50	100	0.96	0.03086
2:162923188:T:A	50	100	1	0.01235
2:162923564:A:T	50	100	0.98	0.02887
2:162923699:G:A	50	100	1	0.03159
2:162924557:A:G	50	100	1	0.06046
2:162924724:T:G	50	100	1	0.03776
2:162924834:G:A	50	100	1	0.01253
2:162925053:T:C	50	98	0.99	0.2743
2:162925277:C:T	50	100	0.99	0.4862
2:162925866:A:G	50	100	1	0.01416
2:162925917:T:G	50	100	0.99	0.1028
2:162925941:A:G	50	100	1	0.01452
2:162926099:A:G	50	100	1	0.01416
2:162926452:T:C	50	100	0.99	0.01652
2:162926514:T:C	50	98	1	0.01253
2:162926920:G:A	50	100	1	0.02197
2:162927674:T:C	50	100	0.99	0.1055
2:162928229:C:T	50	100	1	0.01489
2:162928299:A:T	50	100	1	0.02397
2:162928359:G:C	50	100	0.99	0.06082
2:162928360:A:C	50	100	0.97	0.061
2:162928465:A:C	50	100	1	0.02142
2:162928482:T:G	50	100	0.97	0.0679
2:162928530:A:G	50	100	0.99	0.0679
2:162928552:G:A	50	100	0.93	0.02959
2:162928722:A:G	50	100	0.99	0.01834
2:162929154:T:C	50	98	0.99	0.4542
2:162929315:A:G	50	98	0.98	0.1534
2:162929319:G:A	50	100	0.98	0.1796
2:162929574:C:T	50	100	1	0.02215
2:162929736:C:T	50	92	0.98	0.4693
2:162929740:T:C	50	84	0.93	0.4935
2:162929742:T:C	47	100	0.96	0.4955
2:162929744:T:C	50	96	0.98	0.3143
2:162929753:G:C	50	100	0.98	0.02324
2:162929792:A:G	50	100	1	0.02197
2:162929801:G:A	50	100	1	0.01362
2:162929850:T:G	50	100	0.98	0.02233
2:162929995:C:T	50	100	1	0.02197
2:162930072:C:T	50	100	1	0.02197
2:162930199:C:T	50	100	1	0.02269
2:162930298:C:G	50	100	1	0.02233
2:162930357:C:T	50	100	1	0.02233
2:162930387:C:T	50	100	0.94	0.03105
2:162930502:C:T	50	98	1	0.01253
2:162930728:C:A	50	100	1	0.02233
2:162930779:A:G	50	100	1	0.02251
2:162931184:G:C	50	100	1	0.3152
2:162931299:C:A	50	98	1	0.05955
2:162931351:T:A	50	98	0.99	0.02106
2:162931382:C:A	50	100	1	0.04956
2:162931388:G:A	50	100	1	0.01271
2:162931431:A:G	50	98	0.99	0.1338
2:162931903:T:G	50	100	1	0.02288
2:162932063:G:A	50	100	1	0.04811
2:162932419:G:T	50	100	1	0.02487
2:162932547:T:C	50	100	0.99	0.2057
2:162933147:G:T	50	100	1	0.02251
2:162933212:C:G	50	98	0.99	0.1347
2:162933330:T:C	50	100	1	0.01271
2:162934123:C:G	50	100	1	0.02324
2:162934301:T:C	50	100	0.99	0.3145
2:162934316:C:T	50	100	1	0.02233
2:162934407:A:T	50	100	1	0.01398
2:162934459:A:G	50	100	0.83	0.0236
2:162934489:T:A	50	100	1	0.02324
2:162934691:A:G	50	98	1	0.01253
2:162934715:C:G	50	100	1	0.3152
2:162934816:A:C	50	100	0.99	0.2057
2:162934826:G:A	50	100	1	0.01398
2:162934884:T:C	50	100	1	0.03867
2:162934968:G:C	50	100	1	0.02269
2:162935111:C:T	50	100	0.93	0.02578
2:162935159:T:C	50	100	1	0.04829
2:162935198:G:A	50	100	1	0.02324
2:162935309:T:C	50	100	0.99	0.2055
2:162935340:A:T	50	100	1	0.01398
2:162935487:A:C	50	100	1	0.02324
2:162935493:G:A	50	100	1	0.02324
2:162936061:C:T	50	100	0.99	0.2053
2:162936068:G:A	50	100	0.98	0.1195
2:162936245:C:A	50	100	1	0.02324
2:162936304:G:A	50	100	1	0.02324
2:162936387:C:T	50	100	0.93	0.02887
2:162936501:G:A	50	100	1	0.02614
2:162936538:G:A	50	100	0.99	0.1276
2:162937216:A:G	28	92.9	0.99	0.3148
2:162937247:T:A	49	100	1	0.02324
2:162937266:A:T	49	100	1	0.01271
2:162937277:A:G	33	100	0.99	0.3148
2:162937991:G:T	50	100	1	0.02324
2:162937998:G:T	50	100	1	0.02342
2:162937999:A:G	50	100	1	0.02324
2:162938255:A:G	50	100	1	0.02251
2:162938288:C:T	50	100	1	0.3981
2:162938494:C:T	50	100	1	0.02324
2:162938520:A:G	50	100	1	0.02324
2:162938597:A:G	50	100	0.96	0.02324
2:162938821:T:C	50	100	1	0.02324
2:162938914:G:A	50	100	0.99	0.3192
2:162938934:T:A	50	100	1	0.02324
2:162939007:T:C	50	100	1	0.01398
2:162939161:A:C	50	100	1	0.02342
2:162939209:C:T	50	100	0.99	0.1327
2:162939245:G:A	50	100	1	0.02251
2:162939330:C:T	50	100	1	0.02324
2:162939391:G:T	50	100	1	0.02251
2:162939402:A:T	50	100	0.98	0.398
2:162939446:T:C	50	100	1	0.4495
2:162939451:T:G	50	100	1	0.02233
2:162939521:C:T	50	100	1	0.0236
2:162939595:A:G	50	100	1	0.02324
2:162939620:G:A	50	100	1	0.02342
2:162939742:C:G	50	100	1	0.01398
2:162940218:A:G	50	100	1	0.02324
2:162940685:T:G	50	100	1	0.05973
2:162940872:T:C	50	100	1	0.02251
2:162940873:T:A	50	100	1	0.02233
2:162940943:T:G	50	100	1	0.02251
2:162941068:T:G	50	100	1	0.01271
2:162941140:T:C	50	100	0.99	0.2053
2:162941147:C:T	50	100	0.99	0.1338
2:162941292:C:T	50	100	0.81	0.01852
2:162941341:G:A	50	100	1	0.02324
2:162941383:T:C	50	100	0.98	0.1095
2:162941537:A:T	50	100	1	0.06826
2:162941617:C:T	50	100	1	0.3145
2:162942115:A:G	50	100	1	0.02233
2:162942155:T:C	50	100	0.96	0.02179
2:162942186:G:A	50	100	1	0.01253
2:162942392:T:C	50	98	1	0.06264
2:162942613:T:G	50	100	1	0.0256
2:162942667:G:A	50	98	0.97	0.1491
2:162942674:C:T	50	100	1	0.106
2:162942679:A:G	50	100	1	0.1369
2:162942908:T:C	50	100	1	0.01071
2:162942921:C:T	50	100	1	0.06282
2:162943077:G:C	50	100	0.99	0.01598
2:162943158:T:C	50	100	0.99	0.0118
2:162943239:C:T	50	100	1	0.01089
2:162943329:A:G	50	100	1	0.1398
2:162943363:C:T	50	100	1	0.01089
2:162943706:A:C	50	100	1	0.01089
2:162943712:A:T	50	100	1	0.01089
2:162943714:G:C	50	100	1	0.04212
2:162944363:A:T	50	100	1	0.01107
2:162944388:G:T	50	100	1	0.01126
2:162944546:C:G	50	100	1	0.1398
2:162944571:G:A	50	100	1	0.03214
2:162944578:T:C	50	100	1	0.1961
2:162944579:G:C	50	100	1	0.1963
2:162944624:C:T	50	100	1	0.01235
2:162944977:C:T	50	100	1	0.01144
2:162945133:C:T	50	100	1	0.02778
2:162945313:A:G	50	100	1	0.04466
2:162945318:T:C	50	100	1	0.01144
2:162945503:T:A	50	100	1	0.04829
2:162945741:T:C	50	100	1	0.01271
2:162945763:C:T	50	100	0.98	0.1231
2:162945765:A:G	50	100	1	0.0423
2:162945874:G:A	50	100	1	0.01271
2:162945973:A:G	50	100	1	0.04829
2:162946048:G:A	50	100	1	0.01271
2:162946195:A:C	50	100	0.91	0.01144
2:162946458:C:T	50	100	1	0.01961
2:162946617:G:A	50	100	1	0.03195
2:162946988:A:T	50	100	0.92	0.01144
2:162946994:C:A	50	100	1	0.1169
2:162947046:G:A	50	98	1	0.02433
2:162947160:T:C	50	100	1	0.01144
2:162947240:C:A	50	100	1	0.01144
2:162947391:G:T	50	100	1	0.01071
2:162947441:T:G	50	100	1	0.1371
2:162947480:G:A	50	100	1	0.01271
2:162947980:C:T	49	100	1	0.06481
2:162947984:G:A	50	100	1	0.06572
2:162947987:T:A	50	100	1	0.01271
2:162948076:C:G	50	100	1	0.01271
2:162948090:T:C	50	100	1	0.1554
2:162948706:A:T	50	100	1	0.02941
2:162948879:A:T	50	100	0.96	0.03322
2:162949043:G:T	50	100	0.99	0.03831
2:162949522:A:G	50	100	1	0.07771
2:162949606:C:A	50	100	1	0.01235
2:162949641:T:G	50	100	1	0.03086
2:162949695:A:G	50	100	1	0.01561
2:162949968:G:A	50	100	0.98	0.06409
2:162950684:C:G	50	100	0.99	0.04847
2:162951305:C:G	50	100	1	0.1846
2:162951878:C:A	50	82	0.96	0.1031
2:162951907:T:C	50	100	0.99	0.04811
2:162952246:T:C	50	100	1	0.0158
2:162952334:C:A	50	100	1	0.0158
2:162952408:G:T	50	86	0.84	0.02487
2:162952486:C:G	50	100	0.99	0.03831
2:162952959:A:G	50	100	1	0.03086
2:162953130:A:G	50	100	1	0.0158
2:162953231:T:C	50	100	0.98	0.1371
2:162953255:G:A	50	100	1	0.3653
2:162953609:T:G	50	100	1	0.0158
2:162953713:A:G	50	100	1	0.0158
2:162954147:C:T	50	100	0.99	0.06245
2:162954261:G:T	50	100	1	0.02215
2:162954267:C:G	50	100	1	0.0158
2:162954455:C:A	50	100	1	0.0158
2:162954546:G:A	50	100	1	0.0158
2:162954547:T:G	50	100	1	0.3644
2:162954645:T:C	50	98	1	0.1836
2:162955241:G:T	50	100	1	0.185
2:162955365:A:T	50	100	1	0.01271
2:162955483:C:T	50	100	1	0.1376
2:162955544:C:T	50	100	1	0.01271
2:162956116:A:G	50	100	1	0.1374
2:162956135:G:A	50	100	1	0.3148
2:162956206:A:G	50	100	1	0.1836
2:162956223:C:T	50	100	1	0.06282
2:162957820:A:G	50	100	0.99	0.01271
2:162958013:A:G	50	100	1	0.1834
2:162958130:C:T	50	100	1	0.02996
2:162958323:T:C	50	100	1	0.01271
2:162958471:T:C	50	100	1	0.02288
2:162959113:A:G	43	81.4	0.95	0.2171
2:162959115:A:G	47	93.6	0.99	0.02179
2:162959484:G:T	50	98	1	0.185
2:162959837:T:C	50	98	1	0.1836
2:162959888:C:T	50	98	1	0.1834
2:162959924:A:G	50	98	1	0.1834
2:162960486:T:C	50	98	1	0.1834
2:162960506:G:A	50	100	1	0.04267
2:162960583:T:G	50	100	1	0.01398
2:162961035:A:G	50	100	1	0.0118
2:162961379:A:G	50	98	1	0.1369
2:162961832:C:T	50	100	0.94	0.04811
2:162962303:T:G	50	98	1	0.179
2:162962726:C:T	50	98	1	0.1371
2:162963054:C:A	50	98	1	0.167
2:162963415:T:C	50	98	1	0.1641
2:162963616:T:A	50	100	0.99	0.3934
2:162963679:A:G	50	100	1	0.0118
2:162963703:A:G	50	98	1	0.1371
2:162964019:A:G	50	98	1	0.1639
2:162964350:C:T	50	100	1	0.0118
2:162964773:G:T	50	100	1	0.02778
2:162965028:C:T	50	98	1	0.1672
2:162965459:C:T	50	98	1	0.167
2:162965983:C:A	50	98	1	0.167
2:162965984:T:A	50	98	1	0.1672
2:162966345:G:A	50	98	1	0.167
2:162966454:G:T	50	100	1	0.01271
2:162966788:C:G	50	100	1	0.1019
2:162967006:G:A	50	98	1	0.167
2:162967059:T:A	50	98	1	0.1371
2:162967414:A:G	50	100	0.99	0.08134
2:162967529:A:C	50	100	1	0.06282
2:162967737:T:G	50	100	1	0.04448
2:162968347:A:G	50	98	1	0.1638
2:162968572:C:T	50	98	1	0.1638
2:162968585:G:T	50	100	1	0.0118
2:162968711:T:C	50	98	0.96	0.05755
2:162968842:A:G	50	98	1	0.321
2:162969304:G:A	50	98	1	0.1369
2:162969373:A:G	50	100	0.93	0.01797
2:162969654:T:C	50	98	1	0.3707
2:162969791:T:A	50	100	1	0.04829
2:162969898:G:A	50	98	1	0.1313
2:162970240:T:G	50	100	1	0.1514
2:162970618:C:A	50	98	1	0.1636
2:162970710:A:G	50	98	1	0.1643
2:162971339:A:G	50	98	0.99	0.1868
2:162971526:G:A	50	100	1	0.0659
2:162971605:T:C	50	98	0.99	0.3702
2:162971633:C:T	50	98	0.99	0.187
2:162971717:G:A	50	98	0.99	0.3715
2:162971775:T:C	50	100	0.95	0.01707
2:162972183:C:A	50	96	0.97	0.2271
2:162972299:C:G	50	94	0.92	0.167
2:162972300:G:A	50	98	0.91	0.06282
2:162972352:G:A	50	98	0.94	0.05701
2:162972483:A:C	50	100	0.98	0.02179
2:162972733:A:G	50	96	0.97	0.3308
2:162972946:G:A	50	100	0.98	0.2233
2:162973035:G:A	50	100	0.98	0.2248
2:162973042:T:G	50	100	1	0.05792
2:162973481:T:A	50	100	0.91	0.01126
2:162973517:G:T	50	100	0.99	0.3204
2:162973854:A:G	49	100	0.99	0.05828
2:162973917:A:G	50	100	1	0.3978
2:162974725:T:C	50	100	0.99	0.3684
2:162974850:C:T	50	100	0.99	0.266
2:162974865:T:C	50	100	0.97	0.02378
2:162974977:G:T	50	100	0.99	0.3682
2:162975079:A:G	50	100	1	0.01144
2:162975145:A:G	50	100	0.99	0.368
2:162975411:G:A	50	100	0.99	0.1373
2:162975681:A:T	50	100	1	0.02052
2:162975731:A:G	50	100	1	0.4913
2:162975938:T:G	50	98	0.96	0.3219
2:162975946:G:T	50	100	0.99	0.368
2:162976255:G:A	50	100	1	0.01144
2:162976416:A:T	50	100	1	0.0207
2:162976417:C:T	50	100	0.99	0.3678
2:162976516:G:A	50	100	1	0.398
2:162976838:C:T	50	100	0.98	0.1309
2:162976938:T:C	50	100	0.99	0.3678
2:162977477:C:A	50	100	1	0.3715
2:162977586:C:T	50	100	1	0.02052
2:162978052:A:G	50	100	0.98	0.0207
2:162978761:G:A	50	100	1	0.433
2:162978887:T:C	50	100	1	0.3695
2:162978918:C:A	50	100	1	0.3669
2:162978985:A:T	50	100	1	0.3673
2:162979087:C:T	50	100	1	0.3673
2:162979505:T:C	50	100	1	0.3729
2:162979549:A:G	50	100	1	0.01561
2:162979640:G:T	50	100	1	0.05828
2:162980685:G:A	50	100	1	0.06373
2:162980941:T:C	50	98	1	0.2758
2:162980945:A:G	50	100	1	0.0345
2:162980983:G:A	50	98	1	0.36870000000000003
2:162981164:C:T	50	98	1	0.2182
2:162981723:C:T	50	100	1	0.05102
2:162981818:T:G	50	100	1	0.01561
2:162982010:G:C	50	100	1	0.05864
2:162982076:T:C	50	100	1	0.482
2:162982610:G:T	50	100	1	0.2665
2:162982857:G:A	50	100	1	0.3626
2:162982992:T:C	50	100	1	0.3693
2:162983047:A:G	50	100	1	0.2662
2:162983064:T:G	50	100	1	0.1334
2:162983191:C:T	50	100	1	0.1291
2:162984151:A:G	50	100	1	0.05138
2:162984331:T:C	50	100	1	0.3624
2:162984478:A:T	50	100	1	0.266
2:162984612:A:G	50	100	1	0.3693
2:162984885:T:A	50	100	1	0.05138
2:162985475:A:C	50	100	1	0.3622
2:162986009:C:A	50	100	1	0.3649
2:162986420:A:G	49	95.9	1	0.3691
2:162986535:C:T	50	100	1	0.01525
2:162986629:G:C	48	100	1	0.266
2:162986904:G:C	50	100	1	0.1287
2:162986948:C:G	48	95.8	1	0.3883
2:162987285:A:C	50	100	1	0.0512
2:162987512:C:T	50	100	0.99	0.3217
2:162987611:T:C	50	100	1	0.01144
2:162987711:A:G	50	100	1	0.05846
2:162987805:C:T	50	100	1	0.3691
2:162987811:A:G	50	100	1	0.1336
2:162987840:G:C	50	100	1	0.3691
2:162988199:C:G	50	100	1	0.0512
2:162988257:T:C	47	85.1	1	0.2182
2:162988262:C:A	44	88.6	1	0.2177
2:162988273:T:G	44	88.6	1	0.2188
2:162988361:T:C	50	100	1	0.01543
2:162988732:C:T	50	100	1	0.03522
2:162988736:T:C	50	100	1	0.3693
2:162988836:C:T	50	100	0.98	0.03322
2:162988959:G:C	50	100	1	0.1336
2:162988984:T:C	50	100	1	0.2758
2:162989539:G:A	50	100	1	0.388
2:162989646:T:A	50	100	1	0.3626
2:162989791:A:C	50	100	1	0.2193
2:162989829:A:G	50	100	1	0.3693
2:162990032:T:C	50	100	1	0.03468
2:162990061:T:G	50	100	1	0.2761
2:162990090:T:C	50	100	1	0.0512
2:162990112:A:C	50	100	1	0.2761
2:162990307:G:A	50	100	1	0.3696
2:162990466:G:T	50	100	1	0.0512
2:162990728:G:A	50	98	1	0.4156
2:162990944:G:T	50	100	1	0.276
2:162991461:G:C	50	100	1	0.01144
2:162991615:C:T	50	100	1	0.4036
2:162991837:A:T	50	100	1	0.1487
2:162992064:A:G	49	100	1	0.4032
2:162992423:T:A	50	100	1	0.3873
2:162993200:G:T	50	100	0.91	0.01307
2:162993484:A:G	50	100	1	0.02542
2:162993535:T:C	50	100	1	0.05156
2:162993891:A:T	50	100	1	0.3651
2:162994424:T:A	50	100	1	0.1291
2:162994437:C:T	50	100	1	0.1322
2:162994830:T:C	50	100	1	0.02288
2:162995017:T:C	50	100	1	0.4029
2:162995112:T:G	50	100	1	0.39
2:162995216:C:T	50	100	1	0.05901
2:162995226:G:C	50	100	1	0.1289
2:162995253:G:T	50	100	1	0.1289
2:162995345:T:C	50	100	1	0.39
2:162995585:G:T	50	100	1	0.03613
2:162996056:A:T	50	100	1	0.05828
2:162996356:G:C	50	100	1	0.03613
2:162996556:T:A	50	100	1	0.01852
2:162996557:G:T	50	100	1	0.01852
2:162996611:G:C	50	100	0.98	0.04557
2:162996696:G:A	50	100	1	0.01507
2:162996953:T:G	50	100	1	0.1291
2:162996955:A:G	50	100	1	0.02197
2:162997343:A:G	50	100	1	0.03595
2:162997379:C:T	50	100	1	0.4085
2:162997572:C:A	50	100	1	0.2658
2:162997802:A:G	50	100	1	0.03613
2:162998639:T:G	50	100	0.99	0.3925
2:162998768:T:C	50	100	0.99	0.4083
2:162998865:G:A	50	100	1	0.0512
2:162998934:G:C	50	100	1	0.01507
2:162999033:G:A	50	100	1	0.0512
2:162999078:A:C	50	100	1	0.02197
2:162999399:C:T	50	100	1	0.01144
2:163000252:G:A	50	100	1	0.05846
2:163000830:T:C	50	100	1	0.03595
2:163000895:T:C	50	100	0.99	0.07988
2:163001098:T:C	50	100	1	0.03595
2:163001107:G:A	50	100	1	0.492
2:163001232:G:T	50	100	1	0.1325
2:163001446:G:A	50	100	1	0.0512
2:163001503:T:C	50	100	1	0.01144
2:163001547:T:A	50	100	1	0.03595
2:163001601:A:T	50	100	1	0.0512
2:163001639:A:G	50	100	1	0.1474
2:163002408:C:G	50	100	0.95	0.01707
2:163002660:T:G	50	100	1	0.486
2:163002871:T:C	50	100	1	0.0512
2:163003085:G:A	50	100	1	0.1376
2:163003303:A:G	50	98	1	0.3344
2:163003986:T:A	50	100	1	0.4929
2:163004251:T:A	50	98	1	0.486
2:163004839:T:A	50	100	1	0.05846
2:163005156:C:T	50	100	1	0.1324
2:163005191:G:C	50	100	1	0.05846
2:163005771:G:A	50	100	1	0.4405
2:163005869:G:A	50	100	1	0.01507
2:163005944:T:C	50	100	1	0.01144
2:163005969:G:A	50	100	0.99	0.07988
2:163006158:G:A	50	100	1	0.492
2:163006339:G:A	50	98	0.99	0.03922
2:163006837:A:G	50	100	1	0.4305
2:163006839:A:T	50	100	1	0.05156
2:163006851:A:G	50	100	1	0.01035
2:163007073:T:G	50	100	1	0.02505
2:163007163:T:C	50	100	1	0.0581
2:163007718:T:C	50	100	1	0.05102
2:163008153:C:T	50	100	1	0.05828
2:163008492:G:A	50	100	1	0.157
2:163008604:T:A	50	100	1	0.05828
2:163010062:G:C	50	100	1	0.1269
2:163010081:A:G	50	100	1	0.4123
2:163010310:G:A	50	100	1	0.1574
2:163010492:T:G	50	100	1	0.2665
2:163010765:T:G	50	100	1	0.01144
2:163010786:T:C	50	100	1	0.05065
2:163010808:G:T	50	100	0.98	0.01743
2:163010887:T:C	50	100	1	0.05065
2:163010948:G:T	50	100	1	0.01162
2:163011196:A:G	50	100	1	0.05065
2:163011961:T:G	50	100	1	0.01126
2:163012102:G:T	50	100	1	0.01126
2:163012144:G:A	50	100	1	0.2712
2:163012308:C:T	50	100	1	0.2665
2:163012522:G:A	50	100	1	0.0581
2:163012721:T:G	50	100	1	0.05065
2:163013705:C:T	50	100	1	0.0285
2:163013781:T:G	50	100	1	0.4528
2:163013985:C:T	50	100	1	0.4317
2:163013993:T:C	50	100	0.99	0.1166
2:163013999:A:G	50	100	0.99	0.4203
2:163014065:C:T	50	100	1	0.1574
2:163014194:C:T	50	100	1	0.4316
2:163014270:T:C	50	100	1	0.4317
2:163014342:G:T	50	100	1	0.1088
2:163014397:G:A	50	100	1	0.01144
2:163014862:G:A	50	100	1	0.05065
2:163015004:T:C	50	100	1	0.05065
2:163015137:G:T	50	100	1	0.0581
2:163015202:C:T	50	100	1	0.05065
2:163015551:G:A	50	100	0.95	0.05846
2:163015591:A:T	50	100	1	0.05065
2:163015738:T:C	50	100	1	0.2217
2:163015741:A:G	50	100	1	0.05084
2:163016131:T:C	50	100	1	0.4199
2:163016346:C:T	50	100	1	0.2732
2:163016893:C:G	50	98	1	0.4198
2:163017030:G:A	50	100	1	0.1641
2:163017282:T:C	50	100	1	0.2714
2:163017318:G:A	50	100	1	0.02306
2:163017319:C:G	50	100	1	0.02306
2:163017473:G:A	50	100	0.94	0.01416
2:163017802:C:T	50	100	1	0.0581
2:163017804:T:C	50	100	1	0.05065
2:163017943:C:T	50	100	1	0.1578
2:163018106:A:G	50	100	1	0.4165
2:163018227:G:A	50	100	1	0.0581
2:163018485:T:C	50	100	1	0.05065
2:163018540:A:T	50	100	1	0.01834
2:163018548:G:A	50	100	1	0.0394
2:163018828:G:A	50	100	1	0.05065
2:163018851:T:C	50	100	1	0.4121
2:163018929:C:T	50	100	1	0.01816
2:163018976:G:A	50	98	1	0.01561
2:163019062:G:A	50	100	1	0.01162
2:163019065:A:C	50	100	1	0.4165
2:163019266:G:A	50	100	1	0.2709
2:163019444:A:T	50	100	1	0.1269
2:163019548:G:C	50	100	0.99	0.1576
2:163019639:T:C	50	100	1	0.01816
2:163019693:T:C	50	100	0.98	0.06881
2:163020117:T:C	50	100	1	0.01452
2:163020801:C:T	50	100	1	0.05065
2:163021145:A:C	50	100	1	0.01816
2:163021735:G:A	50	100	1	0.01198
2:163022443:T:C	50	100	1	0.2665
2:163022506:C:G	50	96	1	0.05737
2:163022534:C:G	49	91.8	0.93	0.0955
2:163022536:C:G	48	79.2	0.91	0.2023
2:163022538:G:C	47	85.1	0.9	0.2549
2:163022540:G:C	48	89.6	0.93	0.01924
2:163023377:T:C	50	100	1	0.05065
2:163023420:C:T	50	100	1	0.0581
2:163023749:A:G	50	100	1	0.2663
2:163023755:G:A	50	100	1	0.01144
2:163023857:C:G	50	100	1	0.01126
2:163023920:C:A	50	100	1	0.01162
2:163024060:G:T	50	100	1	0.3381
2:163024174:A:T	50	100	1	0.0581
2:163024467:G:A	50	100	1	0.2827
2:163024561:T:G	50	100	1	0.0581
2:163024687:C:A	50	100	1	0.02669
2:163024716:T:C	50	100	1	0.0581
2:163025326:T:C	50	100	1	0.02669
2:163025358:C:T	50	100	0.95	0.02142
2:163025372:G:T	50	100	1	0.142
2:163025518:A:C	50	100	1	0.01126
2:163026294:C:G	50	100	1	0.01543
2:163026449:G:C	50	100	1	0.4163
2:163026760:A:G	50	100	1	0.05065
2:163026920:G:C	50	100	1	0.1565
2:163026965:C:G	50	100	0.9	0.01997
2:163027125:A:G	50	100	1	0.06209
2:163027227:G:C	50	100	1	0.06863
2:163027257:G:C	50	100	1	0.0581
2:163027368:A:G	50	100	1	0.0581
2:163027481:C:T	50	100	0.99	0.06209
2:163027511:T:C	50	100	1	0.06863
2:163027781:A:G	50	100	1	0.01325
2:163027907:C:T	50	100	1	0.01507
2:163028673:C:T	50	100	1	0.4706
2:163029299:G:A	50	100	1	0.2672
2:163029787:C:A	50	100	1	0.0581
2:163029788:A:C	50	100	1	0.3337
2:163029828:A:G	50	100	1	0.4156
2:163029840:C:A	50	98	1	0.2233
2:163029896:G:A	50	100	1	0.02669
2:163029952:C:A	50	100	1	0.1605
2:163030107:A:C	50	100	1	0.05447
2:163030203:C:T	50	100	1	0.388
2:163030236:G:A	50	100	1	0.1258
2:163030941:T:G	50	100	1	0.2672
2:163030965:C:T	50	100	0.99	0.4424
2:163031052:G:C	50	100	1	0.2712
2:163031068:A:G	50	100	1	0.4426
2:163031180:A:G	50	100	1	0.05047
2:163031217:C:T	50	100	1	0.4424
2:163031470:T:G	50	100	1	0.3337
2:163031808:G:A	50	100	1	0.02451
2:163031810:G:A	50	100	1	0.01089
2:163031842:T:G	50	100	1	0.05047
2:163032072:G:A	50	100	1	0.05392
2:163032225:T:C	50	98	1	0.3333
2:163032659:G:A	50	100	1	0.4129
2:163032683:T:A	50	100	1	0.02487
2:163032776:T:C	50	100	1	0.4426
2:163032810:T:C	50	100	1	0.02869
2:163032841:C:A	50	100	1	0.27
2:163033143:A:G	50	100	1	0.4441
2:163033170:A:G	50	100	1	0.4143
2:163033379:C:A	50	100	1	0.1603
2:163033658:C:G	50	100	1	0.02451
2:163034329:G:A	50	100	1	0.01126
2:163035249:C:A	50	100	1	0.2676
2:163035412:C:T	50	100	1	0.3885
2:163035417:T:A	50	100	1	0.4129
2:163035588:T:C	50	100	1	0.3862
2:163035617:T:C	50	100	1	0.4432
2:163035625:A:G	50	100	1	0.3847
2:163035691:A:C	50	100	1	0.1554
2:163036143:T:C	50	100	1	0.0285
2:163036187:G:A	50	100	1	0.0581
2:163036365:G:A	50	100	1	0.3397
2:163036609:C:T	50	100	1	0.01344
2:163036807:G:A	50	100	1	0.05792
2:163036900:C:T	50	100	1	0.4183
2:163036950:G:A	50	100	1	0.1694
2:163037011:A:C	50	100	1	0.01126
2:163037072:G:A	50	100	1	0.0581
2:163037092:T:C	50	100	1	0.4439
2:163037131:T:C	50	96	1	0.2849
2:163037369:G:A	50	100	1	0.04956
2:163037619:C:T	50	98	1	0.06318
2:163037792:C:T	50	98	1	0.1596
2:163037793:G:A	50	100	1	0.05483
2:163038330:C:T	50	98	1	0.2222
2:163039313:A:G	50	100	1	0.1285
2:163039338:G:A	50	98	0.98	0.02215
2:163039516:T:C	50	100	1	0.06536
2:163039520:C:A	50	100	1	0.05792
2:163039678:G:A	50	100	1	0.01616
2:163039885:T:G	50	100	1	0.04267
2:163039894:A:G	50	100	1	0.05592
2:163040206:A:G	50	100	1	0.02596
2:163040214:C:G	50	100	1	0.01071
2:163041232:A:G	50	100	1	0.01598
2:163041246:T:A	50	100	1	0.1088
2:163041316:T:A	50	100	1	0.01598
2:163041741:C:A	50	100	0.97	0.03177
2:163041782:G:A	50	100	1	0.1338
2:163042151:C:T	50	100	1	0.3384
2:163042271:A:T	50	100	1	0.06554
2:163042412:C:G	50	100	1	0.3384
2:163042414:T:C	50	100	1	0.1256
2:163042785:G:A	50	100	1	0.05828
2:163043137:A:G	50	100	1	0.0581
2:163043212:G:A	50	100	1	0.1206
2:163043600:T:C	50	100	1	0.06354
2:163043955:C:T	50	100	1	0.0561
2:163044137:A:G	50	100	1	0.08951
2:163044299:C:G	50	100	1	0.02596
2:163044420:T:C	50	100	1	0.08951
2:163044624:A:G	50	100	1	0.1019
2:163045020:T:C	50	100	1	0.1672
2:163045209:G:A	50	100	1	0.01598
2:163045974:A:G	50	100	1	0.02596
2:163047049:T:A	50	100	1	0.1344
2:163047115:G:T	50	100	1	0.01144
2:163047407:G:C	50	100	1	0.01071
2:163047552:A:G	50	100	1	0.01598
2:163047671:C:T	50	100	1	0.03776
2:163048061:A:G	50	100	1	0.3729
2:163048183:G:A	50	100	1	0.134
2:163048376:C:T	50	100	1	0.0581
2:163048661:T:C	50	100	1	0.02524
2:163048672:C:T	50	100	1	0.01271
2:163048887:A:G	50	100	1	0.01144
2:163048992:G:A	50	100	1	0.06354
2:163049066:G:A	50	100	1	0.0581
2:163049309:C:G	50	100	1	0.0581
2:163049681:G:T	50	100	1	0.1019
2:163049847:C:T	50	100	1	0.06536
2:163049962:A:G	50	100	1	0.08951
2:163050700:G:T	50	100	1	0.08951
2:163050775:A:G	50	100	0.96	0.02505
2:163050801:G:T	50	100	1	0.01725
2:163051126:T:C	50	100	0.99	0.1906
2:163051481:A:G	50	100	1	0.1253
2:163051497:C:A	50	100	1	0.134
2:163051499:G:A	50	100	1	0.134
2:163051882:C:T	50	100	1	0.1019
2:163051886:T:A	50	100	1	0.02596
2:163052353:C:T	50	100	1	0.08951
2:163052496:C:G	50	100	1	0.1019
2:163052603:T:C	50	100	1	0.1409
2:163052752:A:T	50	100	1	0.1578
2:163052753:A:T	50	100	1	0.08987
2:163052918:A:C	50	100	1	0.01743
2:163053001:A:T	50	100	1	0.3386
2:163053319:C:G	50	100	1	0.3386
2:163053580:G:T	50	100	1	0.1258
2:163053984:T:C	50	100	1	0.06536
2:163054154:T:C	50	100	1	0.01144
2:163054435:G:A	50	100	1	0.08951
2:163054923:T:C	49	100	1	0.08914
2:163055195:C:T	50	100	1	0.02124
2:163055217:G:A	49	100	1	0.1258
2:163055234:C:T	50	100	1	0.08969
2:163055480:T:G	50	100	1	0.1407
2:163055601:C:A	50	100	1	0.1004
2:163055718:A:G	50	100	1	0.08951
2:163055728:A:T	50	100	1	0.01144
2:163055785:T:C	50	100	1	0.08951
2:163055826:T:G	50	100	1	0.08951
2:163056083:C:T	50	100	1	0.05574
2:163056120:C:T	50	100	1	0.01089
2:163056340:T:A	50	100	1	0.08951
2:163056511:A:G	49	100	1	0.07208
2:163056955:T:C	50	100	1	0.03413
2:163056998:C:T	50	100	1	0.06554
2:163057463:C:G	50	100	1	0.05792
2:163057583:T:C	50	100	1	0.01598
2:163057787:G:C	50	100	1	0.01144
2:163058783:A:G	50	100	1	0.01543
2:163058934:T:C	50	100	1	0.08878
2:163059444:G:T	50	100	1	0.1004
2:163059470:C:T	50	100	1	0.05773
2:163059877:A:G	50	100	1	0.2298
2:163060236:G:A	50	100	1	0.09005
2:163060566:A:G	50	100	1	0.08951
2:163061496:T:C	50	100	1	0.3237
2:163061593:C:T	50	100	1	0.01089
2:163061810:C:T	50	100	1	0.1004
2:163062435:T:C	50	100	1	0.02778
2:163062446:G:C	50	100	1	0.01598
2:163062595:G:A	50	100	1	0.01598
2:163062630:G:A	50	100	1	0.3386
2:163062887:G:T	50	100	1	0.01089
2:163062888:A:T	50	100	1	0.01089
2:163063002:A:G	50	100	1	0.01107
2:163063039:A:C	50	100	1	0.1342
2:163063287:T:G	50	100	1	0.02596
2:163064503:T:C	50	100	0.98	0.09822
2:163064635:A:C	50	100	1	0.2298
2:163064724:T:C	50	100	1	0.01089
2:163065690:C:T	50	100	1	0.03141
2:163065726:G:A	50	100	0.98	0.01616
2:163065982:G:T	50	100	1	0.23
2:163066027:T:C	50	100	1	0.0423
2:163066556:G:A	50	100	1	0.01144
2:163066603:G:A	50	100	1	0.339
2:163066674:G:A	50	100	0.96	0.01089
2:163066689:C:T	50	100	0.97	0.05701
2:163066695:A:G	50	100	1	0.01144
2:163066714:G:C	50	100	1	0.1342
2:163066761:C:T	50	100	1	0.03141
2:163066775:G:A	50	100	1	0.2298
2:163066833:C:T	50	100	1	0.1412
2:163067013:G:C	50	100	1	0.05592
2:163067129:T:G	50	100	0.97	0.05701
2:163067259:A:G	50	100	1	0.0423
2:163067821:C:G	50	100	1	0.01017
2:163067845:G:A	50	100	1	0.03141
2:163067884:T:C	50	100	1	0.339
2:163067931:T:G	50	100	1	0.3967
2:163068166:G:A	50	100	1	0.01089
2:163068206:C:T	50	100	1	0.03232
2:163068236:C:T	50	100	1	0.05792
2:163068237:G:A	50	100	1	0.1344
2:163068285:G:A	50	100	1	0.03141
2:163068833:C:A	50	100	1	0.01598
2:163069417:C:T	50	100	1	0.06536
2:163069524:A:G	50	100	1	0.01107
2:163069625:T:C	50	100	1	0.3388
2:163069811:A:G	50	100	1	0.0423
2:163070335:A:T	50	100	1	0.01126
2:163070522:C:T	50	100	0.99	0.03068
2:163070794:G:T	50	100	1	0.05792
2:163070878:A:G	50	100	1	0.03141
2:163071317:C:T	50	100	1	0.02596
2:163071418:T:C	50	100	1	0.0423
2:163071752:A:T	50	100	1	0.07117
2:163071934:C:T	50	100	1	0.01089
2:163072311:G:A	50	100	1	0.02578
2:163072374:C:T	50	100	1	0.1376
2:163072395:A:C	50	100	1	0.339
2:163072566:C:T	50	100	1	0.01089
2:163072601:C:G	50	100	1	0.0423
2:163072866:G:T	50	100	1	0.01598
2:163072877:G:A	50	100	1	0.03413
2:163072912:G:T	50	100	1	0.0256
2:163072923:A:G	50	100	1	0.339
2:163072964:C:A	50	100	1	0.03141
2:163072986:T:C	50	100	1	0.05792
2:163073065:C:G	50	100	1	0.0423
2:163073392:T:G	50	100	1	0.0423
2:163073508:A:G	50	100	1	0.01089
2:163073967:C:A	50	100	1	0.1147
2:163074032:A:G	50	100	1	0.03141
2:163074785:T:C	50	100	1	0.3391
2:163075530:C:A	50	100	1	0.03141
2:163075741:A:C	50	100	1	0.01107
2:163075852:A:G	50	100	1	0.05628
2:163075898:T:C	49	100	1	0.03141
2:163076060:C:T	50	100	1	0.01452
2:163076234:C:T	50	100	1	0.03141
2:163076627:A:G	50	100	1	0.0423
2:163076706:T:C	50	100	1	0.03649
2:163077416:A:G	50	100	0.98	0.02723
2:163077419:A:C	50	100	1	0.2484
2:163077435:T:A	50	100	1	0.3028
2:163077505:T:C	50	100	1	0.061
2:163077744:C:T	50	100	1	0.06554
2:163078473:A:G	50	100	1	0.01598
2:163079008:G:A	50	100	0.97	0.03667
2:163079302:A:G	50	100	1	0.01598
2:163079303:T:C	50	100	1	0.0256
2:163079952:C:A	50	100	1	0.1391
2:163080401:C:T	50	98	1	0.01489
2:163081135:T:A	50	100	1	0.05955
2:163081144:G:C	50	100	1	0.05755
2:163081207:T:C	50	100	1	0.01452
2:163081479:G:A	50	100	1	0.03413
2:163081508:T:C	50	100	1	0.1356
2:163081619:A:G	50	100	1	0.06554
2:163081675:G:C	50	100	1	0.06554
2:163081875:T:C	50	100	1	0.3381
2:163083263:T:G	50	100	1	0.01489
2:163083368:A:C	50	100	1	0.1358
2:163083500:A:G	50	100	1	0.1964
2:163083590:G:A	50	100	1	0.3361
2:163083680:G:A	50	100	1	0.01598
2:163084752:C:A	50	100	0.98	0.02633
2:163085102:G:A	50	100	1	0.01452
2:163085279:G:A	50	100	1	0.1358
2:163085334:C:T	50	100	1	0.01017
2:163085348:A:G	50	98	1	0.1019
2:163085585:C:T	50	100	1	0.06736
2:163085705:T:C	50	100	1	0.2003
2:163085868:G:T	50	100	1	0.06009
2:163085926:C:T	50	100	1	0.05773
2:163086063:C:T	50	100	1	0.06082
2:163086794:G:A	50	100	1	0.061
2:163086998:G:A	50	100	1	0.01489
2:163087102:G:T	50	100	1	0.06082
2:163087285:T:C	50	100	1	0.01598
2:163087537:C:A	50	100	1	0.3382
2:163087553:T:C	50	100	1	0.1314
2:163087689:T:C	50	100	1	0.1314
2:163088168:C:T	50	100	1	0.01452
2:163088301:A:C	50	100	1	0.2674
2:163088772:T:C	50	100	1	0.1358
2:163089151:A:G	50	100	1	0.04121
2:163089211:T:C	50	100	1	0.05773
2:163089326:C:T	50	100	1	0.06082
2:163090083:T:C	50	100	1	0.01489
2:163090257:C:G	50	100	1	0.1285
2:163090368:T:A	50	100	1	0.02923
2:163090726:A:G	50	100	0.99	0.06808
2:163091085:C:G	50	100	1	0.01761
2:163091109:T:A	50	100	1	0.01144
2:163091191:C:A	50	100	1	0.01598
2:163091222:T:C	50	100	1	0.01852
2:163091257:C:T	50	100	0.97	0.02832
2:163091624:T:C	50	100	1	0.1358
2:163091823:G:T	50	100	1	0.01144
2:163091825:C:T	50	100	1	0.01761
2:163091879:G:A	50	100	1	0.0719
2:163091919:C:T	50	100	1	0.01779
2:163091999:C:G	49	100	1	0.136
2:163092032:G:A	50	98	0.99	0.1336
2:163092062:G:T	50	100	1	0.01235
2:163092347:C:T	50	100	1	0.1358
2:163092424:A:G	50	100	1	0.1358
2:163092774:A:C	50	98	0.99	0.362
2:163093293:T:C	50	100	1	0.01471
2:163093309:C:A	50	100	0.99	0.02451
2:163093717:G:A	50	100	0.99	0.06009
2:163094325:G:A	50	100	0.94	0.01561
2:163094413:A:G	50	100	1	0.07062
2:163094489:C:T	50	100	1	0.06554
2:163094523:C:T	50	100	1	0.05773
2:163094540:T:G	50	100	1	0.07062
2:163094556:C:A	50	100	1	0.05773
2:163094574:G:A	50	100	1	0.01489
2:163094588:A:G	50	100	1	0.07062
2:163094614:G:C	50	100	1	0.07062
2:163095374:G:T	50	100	0.98	0.1354
2:163095886:C:T	50	100	1	0.01489
2:163095891:C:T	50	100	1	0.07171
2:163095971:T:C	50	100	1	0.01452
2:163095976:G:A	50	100	1	0.06082
2:163096766:A:C	50	100	1	0.01452
2:163096807:T:A	50	100	1	0.01598
2:163097132:C:T	50	100	1	0.1362
2:163097211:G:A	50	100	1	0.1371
2:163097821:T:C	50	100	1	0.07062
2:163098017:C:T	50	100	1	0.1393
2:163098164:T:C	50	100	1	0.3364
2:163098206:T:C	50	100	1	0.1393
2:163098352:T:C	50	100	1	0.07171
2:163098532:A:G	50	100	1	0.3366
2:163098980:C:T	50	100	1	0.01089
2:163099197:T:G	50	100	1	0.116
2:163099260:A:C	49	100	1	0.01489
2:163100303:T:C	50	100	1	0.01489
2:163100325:C:T	50	100	1	0.1262
2:163100609:A:C	50	100	1	0.01489
2:163100657:T:G	50	100	1	0.02832
2:163100876:C:T	50	100	1	0.01598
2:163101222:C:A	50	100	1	0.06554
2:163101241:T:C	50	100	1	0.05773
2:163102469:G:C	50	100	1	0.01489
2:163102878:A:G	50	100	1	0.01489
2:163103458:G:A	50	100	1	0.05773
2:163103510:G:A	50	100	1	0.01688
2:163103668:C:A	50	100	1	0.0158
2:163103923:T:C	50	100	0.99	0.3529
2:163104552:G:T	50	100	1	0.01144
2:163104713:G:A	50	100	1	0.06554
2:163104776:G:A	50	100	1	0.1391
2:163104873:T:C	50	100	1	0.06572
2:163105296:A:G	50	100	1	0.06554
2:163105877:A:G	50	100	1	0.1393
2:163106170:T:A	50	100	1	0.1393
2:163106394:T:G	50	100	1	0.06663
2:163106830:C:T	50	100	1	0.0158
2:163106964:T:C	50	100	1	0.06554
2:163107059:G:A	50	100	1	0.06554
2:163107094:C:T	50	100	1	0.3366
2:163107112:T:A	50	100	1	0.3371
2:163107172:C:G	50	100	1	0.01598
2:163107283:T:A	50	100	1	0.0561
2:163107331:C:A	50	100	1	0.06554
2:163107364:A:G	50	100	1	0.06663
2:163107634:G:C	50	100	1	0.2061
2:163107701:A:G	50	100	1	0.3371
2:163108046:T:G	50	100	0.95	0.02179
2:163108064:A:G	50	100	0.99	0.3377
2:163108265:A:C	50	100	1	0.2028
2:163108650:G:A	50	100	1	0.2712
2:163108819:A:C	50	100	1	0.2712
2:163108820:G:T	50	100	1	0.2714
2:163108830:T:A	50	100	1	0.01616
2:163108840:T:C	50	100	1	0.01144
2:163108954:C:T	50	100	1	0.1362
2:163109147:T:C	50	100	1	0.3373
2:163109240:T:G	50	100	1	0.0158
2:163109246:T:G	50	100	0.96	0.03086
2:163109415:A:C	50	100	1	0.01652
2:163109490:C:T	50	100	1	0.06554
2:163109529:C:A	50	98	1	0.1414
2:163109949:T:A	50	100	1	0.01707
2:163109991:T:C	50	100	1	0.3391
2:163110448:C:A	50	100	1	0.01707
2:163110461:G:A	50	98	1	0.1558
2:163110802:G:A	50	100	1	0.01162
2:163111659:C:A	50	100	0.99	0.3631
2:163112357:A:G	50	100	0.99	0.0118
2:163112483:A:T	50	100	1	0.01489
2:163112523:A:G	50	100	1	0.01507
2:163112589:G:A	50	100	1	0.01144
2:163113228:G:T	50	100	0.98	0.05701
2:163113695:C:T	50	100	1	0.0158
2:163113807:A:C	50	100	1	0.0158
2:163113964:A:G	50	100	1	0.01489
2:163114170:T:G	50	100	1	0.1363
2:163114948:C:A	50	100	1	0.01616
2:163115398:T:A	50	100	1	0.0158
2:163115412:T:C	50	100	1	0.264
2:163115563:G:T	50	98	1	0.04049
2:163115764:A:G	50	100	1	0.0158
2:163116044:C:T	50	100	1	0.0158
2:163116230:T:C	50	98	1	0.1474
2:163116330:T:C	50	100	1	0.01489
2:163116716:C:A	50	100	1	0.0256
2:163116840:T:C	50	100	1	0.02887
2:163117021:C:T	50	100	1	0.08678
2:163117022:A:G	50	100	1	0.3125
2:163117299:G:A	50	100	1	0.3125
2:163117386:T:C	50	100	1	0.01507
2:163117448:A:T	48	79.2	0.87	0.1086
2:163117454:T:A	49	95.9	0.86	0.02723
2:163117467:A:C	50	98	0.98	0.01434
2:163117475:C:A	49	98	0.93	0.05574
2:163117565:T:C	50	100	1	0.1262
2:163117775:G:T	50	100	1	0.3361
2:163118555:A:G	50	100	1	0.3384
2:163118956:A:C	50	100	1	0.3384
2:163119138:G:A	50	98	0.92	0.02106
2:163119423:A:C	50	98	0.99	0.3226
2:163119437:G:T	50	100	0.99	0.0276
2:163119525:G:C	50	98	1	0.3128
2:163119527:T:A	50	100	1	0.0158
2:163119570:A:T	50	98	1	0.03885
2:163119583:T:C	50	100	1	0.04103
2:163119688:G:A	50	98	1	0.0699
2:163120676:A:G	50	100	1	0.1418
2:163120716:C:T	50	100	1	0.0581
2:163121058:T:C	50	100	0.97	0.02106
2:163121173:A:C	50	98	1	0.3415
2:163121183:G:T	50	100	0.96	0.02941
2:163121390:C:A	50	98	1	0.3533
2:163121422:T:A	50	100	1	0.3215
2:163121611:A:C	50	100	0.97	0.02106
2:163121622:G:A	50	98	1	0.3373
2:163121809:G:A	50	100	1	0.01035
2:163122777:C:G	50	98	0.99	0.3537
2:163124876:C:T	50	100	1	0.05828
2:163126161:G:A	50	100	1	0.01198
2:163127114:G:A	50	100	0.97	0.01344
2:163127639:T:A	50	100	1	0.01598
2:163127688:A:G	50	100	0.95	0.01652
2:163127764:A:G	50	100	1	0.01598
2:163127800:A:C	50	100	0.99	0.3012
2:163127820:A:C	50	100	1	0.01017
2:163127881:A:T	50	100	1	0.05846
2:163127905:G:C	50	100	1	0.138
2:163128243:G:C	50	100	0.97	0.01344
2:163128285:A:G	50	100	0.97	0.06336
2:163128427:G:A	50	100	1	0.1599
2:163129055:C:T	50	100	1	0.05846
2:163130467:C:G	50	100	0.99	0.3284
2:163130564:C:T	50	100	0.99	0.01906
2:163130581:A:G	50	100	1	0.01017
2:163130602:A:G	50	98	0.99	0.374
2:163130646:A:G	50	100	1	0.03649
2:163131002:A:T	50	100	1	0.01725
2:163131272:C:T	50	100	1	0.0158
2:163131804:A:G	50	100	1	0.3048
2:163131887:G:A	50	100	1	0.03704
2:163132843:A:G	50	100	0.98	0.02106
2:163133038:A:G	50	100	1	0.07789
2:163133125:C:T	50	100	1	0.09223
2:163133285:A:G	50	100	1	0.05864
2:163133683:T:C	50	100	0.99	0.3286
2:163134379:C:G	50	100	1	0.07062
2:163135247:T:C	50	100	1	0.01107
2:163135314:G:A	50	100	1	0.1434
2:163135743:G:T	50	100	1	0.07734
2:163135754:C:T	50	100	0.99	0.1434
2:163136247:G:T	50	100	1	0.0354
2:163136354:C:A	50	100	1	0.05846
2:163136456:G:A	50	100	1	0.03613
2:163136647:C:T	50	100	0.99	0.01162
2:163136821:C:T	50	100	1	0.07062
2:163137261:T:C	50	100	0.99	0.1491
2:163137752:T:G	50	100	1	0.01053
2:163137901:A:G	50	100	1	0.3068
2:163138069:G:A	50	100	0.99	0.1438
2:163138282:A:G	50	100	1	0.01144
2:163138524:G:A	50	100	0.98	0.07662
2:163138585:G:A	50	100	0.99	0.3281
2:163138856:C:T	50	98	0.99	0.02487
2:163138884:G:C	50	100	1	0.04521
2:163139735:G:A	50	100	0.9	0.01071
2:163139785:A:C	50	100	0.98	0.07081
2:163139805:A:C	50	100	1	0.01652
2:163140467:T:C	50	100	0.99	0.1389
2:163141017:C:T	50	100	0.93	0.07607
2:163141380:G:A	50	100	0.98	0.05192
2:163141406:G:A	49	100	0.98	0.05065
2:163141434:C:T	50	100	1	0.01035
2:163141496:C:T	50	100	0.98	0.07081
2:163142102:G:A	50	100	0.97	0.01616
2:163142479:G:A	50	98	0.97	0.03722
2:163142497:T:C	50	100	0.98	0.03268
2:163142629:G:A	50	100	0.99	0.3304
2:163143104:C:A	50	98	0.99	0.2585
2:163143142:A:C	50	98	1	0.0581
2:163143262:T:A	50	100	0.87	0.01035
2:163143264:T:A	49	85.7	0.97	0.2057
2:163143266:A:T	48	95.8	0.92	0.01997
2:163143348:C:G	50	100	0.9	0.01017
2:163143630:A:G	50	94	0.97	0.366
2:163144059:C:T	50	100	0.99	0.05864
2:163144093:G:A	50	100	0.99	0.2217
2:163144422:G:A	50	100	0.99	0.1514
2:163145476:G:A	50	98	1	0.0394
2:163145491:C:G	50	98	0.95	0.124
2:163145674:A:G	50	98	0.99	0.1545
2:163145917:T:C	50	98	0.99	0.3332
2:163146445:G:A	50	98	1	0.0305
2:163146864:A:G	50	98	0.99	0.3351
2:163146906:C:G	50	100	1	0.01325
2:163147240:G:A	50	98	0.99	0.06155
2:163147404:G:C	50	100	0.96	0.05138
2:163148108:C:G	50	100	0.99	0.07371
2:163148480:C:T	50	94	0.96	0.2268
2:163148495:G:A	50	96	0.95	0.1737
2:163148934:G:A	50	98	1	0.03322
2:163149280:G:A	50	96	0.99	0.264
2:163149863:C:T	50	100	0.96	0.1009
2:163150523:G:T	50	100	0.97	0.03758
2:163151150:T:C	50	98	0.99	0.1325
2:163151240:C:T	50	100	0.99	0.01707
2:163151572:C:T	50	98	1	0.1354
2:163151736:C:T	50	100	1	0.1369
2:163151748:C:G	50	100	0.98	0.1414
2:163151815:A:G	50	100	0.98	0.142
2:163151919:T:C	50	98	0.98	0.2068
2:163152146:C:T	50	100	1	0.1373
2:163153360:T:C	50	98	0.99	0.3079
2:163154317:A:G	50	100	0.98	0.06137
2:163154970:A:G	50	100	1	0.03504
2:163156182:G:A	50	100	1	0.03994
2:163156215:G:A	50	100	1	0.04012
2:163156244:A:T	50	100	1	0.03413
2:163156441:A:T	50	100	1	0.1358
2:163157462:C:T	50	98	0.98	0.1736
2:163157859:A:G	50	100	1	0.01017
2:163157909:C:T	50	96	0.98	0.1692
2:163158154:G:A	50	100	1	0.134
2:163158256:C:T	50	100	1	0.07879
2:163158494:A:G	50	100	1	0.1385
2:163158996:C:T	50	100	1	0.07317
2:163159178:T:C	50	98	0.99	0.4499
2:163159995:G:A	50	100	1	0.01507
2:163160143:T:C	50	100	1	0.07317
2:163160275:A:G	50	100	0.94	0.1356
2:163160446:C:A	50	100	1	0.0728
2:163160615:A:T	50	100	1	0.06155
2:163160807:A:T	50	100	1	0.01507
2:163161265:C:T	50	100	1	0.1354
2:163162065:A:G	50	100	1	0.01289
2:163162567:G:T	50	100	1	0.01289
2:163163324:C:A	50	100	1	0.06155
2:163164291:T:A	50	98	0.99	0.449
2:163164333:C:T	50	100	1	0.06155
2:163164951:G:A	50	100	1	0.01053
2:163165188:C:T	50	100	1	0.06137
2:163165407:G:A	50	100	1	0.06155
2:163166344:C:A	50	98	0.99	0.4488
2:163166395:A:G	50	100	0.98	0.01325
2:163167589:A:C	50	98	0.99	0.4031
2:163167610:T:A	50	100	1	0.06191
2:163167726:T:C	50	100	1	0.06173
2:163169141:G:A	50	100	0.98	0.01834
2:163169327:A:T	50	100	1	0.01289
2:163169687:G:A	49	98	0.99	0.4544
2:163169723:A:C	50	100	1	0.06173
2:163170463:T:A	50	100	1	0.01507
2:163170509:G:A	50	100	1	0.01307
2:163171647:T:C	50	100	1	0.01489
2:163171955:G:T	50	98	0.93	0.0719
2:163172235:T:C	50	98	0.99	0.2131
2:163172634:G:A	50	100	1	0.01289
2:163173260:C:A	50	100	1	0.274
2:163173354:T:C	50	100	1	0.01289
2:163176149:T:C	50	100	0.99	0.1371
2:163176521:A:C	50	100	1	0.01307
2:163176596:A:G	50	100	0.99	0.05301
2:163177397:C:G	50	98	1	0.1449
2:163179392:A:G	50	100	1	0.1449
2:163180534:G:A	50	98	0.93	0.01162
2:163181070:C:T	50	100	1	0.06064
2:163182069:T:A	50	100	1	0.08224
2:163182126:T:C	50	100	1	0.1449
2:163182818:T:A	50	100	1	0.06173
2:163183884:A:G	50	96	0.97	0.1754
2:163184015:G:A	50	98	0.99	0.06481
2:163184162:G:T	50	100	1	0.01307
2:163184414:G:T	50	100	1	0.03649
2:163184442:C:T	50	100	1	0.06155
2:163184752:A:G	50	100	1	0.06173
2:163184795:C:T	50	100	1	0.1452
2:163185050:A:G	50	100	1	0.1501
2:163185372:G:A	50	100	0.99	0.1294
2:163185954:G:A	50	100	1	0.06391
2:163186502:A:C	50	100	0.96	0.01979
2:163186507:G:A	50	100	1	0.1422
2:163186659:G:A	50	100	0.95	0.0158
2:163186898:T:C	50	100	1	0.01053
2:163187787:A:T	50	100	0.98	0.04666
2:163188045:A:T	50	98	1	0.1291
2:163188437:G:A	50	98	1	0.03958
2:163188539:G:T	50	98	1	0.03722
2:163188639:G:A	50	98	1	0.07462
2:163189651:C:A	50	100	0.96	0.02814
2:163189757:A:T	50	98	1	0.1567
2:163189885:C:T	50	100	0.89	0.02741
2:163191136:T:A	50	98	1	0.1327
2:163192013:A:G	50	98	0.98	0.0345
2:163192149:A:G	50	98	0.99	0.2032
2:163192770:A:G	50	100	1	0.01107
2:163192772:A:G	50	100	0.92	0.01543
2:163193520:T:C	50	100	1	0.01652
2:163193762:G:A	50	98	1	0.1567
2:163193912:C:T	50	98	1	0.03776
2:163194326:T:C	50	100	1	0.02415
2:163194708:T:C	50	100	1	0.01107
2:163195256:A:T	49	100	1	0.01344
2:163195360:C:T	50	100	0.98	0.09568
2:163195982:T:C	50	100	1	0.01107
2:163196011:C:T	50	100	1	0.06518
2:163196346:G:A	50	100	1	0.1329
2:163196716:A:G	50	100	1	0.1569
2:163196776:G:T	50	100	1	0.01053
2:163196903:G:A	50	100	1	0.01107
2:163196916:C:A	50	100	1	0.01126
2:163197395:A:T	50	100	1	0.065
2:163197469:A:T	50	100	0.98	0.0955
2:163198176:A:G	50	100	0.95	0.0158
2:163198349:C:T	50	100	1	0.01053
2:163198365:A:G	50	100	1	0.01235
2:163198788:A:C	50	100	0.96	0.01598
2:163199408:C:A	50	100	1	0.1324
2:163199813:G:T	50	100	1	0.1324
2:163200168:T:C	50	100	1	0.01053
2:163201426:C:T	50	100	1	0.06445
2:163201797:G:A	50	100	1	0.1565
2:163202358:G:A	50	100	1	0.01325
2:163202406:T:A	50	100	0.92	0.01035
2:163202413:A:G	50	100	1	0.04394
2:163202424:A:G	50	100	1	0.1423
2:163202886:A:G	50	100	0.99	0.1311
2:163203299:T:A	50	100	0.99	0.1175
2:163203881:C:T	50	100	0.99	0.1173
2:163204617:C:G	50	100	1	0.06445
2:163205924:C:T	50	100	0.99	0.1304
2:163206761:T:C	50	100	1	0.01489
2:163206848:G:A	50	98	0.97	0.1309
2:163207625:G:T	50	98	0.85	0.01979
2:163208876:A:C	50	100	0.88	0.02451
2:163211139:G:A	49	100	1	0.1298
2:163211294:A:G	50	100	0.98	0.03704
2:163211413:A:G	50	100	1	0.1298
2:163211791:C:G	50	100	1	0.02179
2:163212180:G:A	50	100	1	0.01344
2:163212409:C:G	50	98	1	0.1298
2:163212641:C:T	50	100	1	0.13
2:163213337:A:G	50	100	1	0.01344
2:163213709:A:G	50	100	1	0.1305
2:163214341:G:A	50	100	1	0.1302
2:163215178:C:T	50	100	1	0.06463
2:163215188:T:C	50	100	1	0.01017
2:163215827:G:A	50	98	1	0.1418
2:163215868:C:T	50	100	1	0.1304
2:163216042:G:A	50	100	1	0.1302
2:163216229:G:C	50	100	1	0.1304
2:163216239:A:G	50	100	0.92	0.0276
2:163216462:C:G	50	100	0.98	0.1302
2:163216566:C:A	50	100	1	0.01543
2:163216572:C:T	50	100	1	0.06463
2:163216885:A:T	50	100	1	0.02215
2:163217337:G:T	50	100	1	0.1416
2:163217502:T:C	50	100	1	0.0167
2:163217559:C:G	50	100	0.93	0.0158
2:163218175:A:G	50	100	1	0.0167
2:163218269:T:C	50	100	1	0.06463
2:163218448:C:T	50	100	1	0.0216
2:163219104:A:T	50	100	0.98	0.05447
2:163219275:C:A	50	100	1	0.0216
2:163219807:C:A	50	98	1	0.06645
2:163219809:A:C	50	98	0.98	0.02269
2:163220096:A:G	50	100	1	0.07208
2:163220224:T:A	50	100	0.99	0.07916
2:163220274:C:T	50	100	0.98	0.05428
2:163220696:C:A	50	100	1	0.06391
2:163220881:A:G	50	100	1	0.1302
2:163222581:C:T	50	100	1	0.1418
2:163223646:T:G	50	100	0.99	0.07916
2:163224237:T:A	50	100	1	0.0216
2:163224866:G:A	50	100	1	0.01543
2:163225407:G:A	50	100	1	0.1304
2:163225865:G:T	50	100	1	0.02179
2:163225896:G:A	50	100	1	0.1304
2:163226737:C:T	50	100	1	0.142
2:163226874:G:T	50	100	1	0.1305
2:163228115:A:T	50	100	0.97	0.05011
2:163228244:A:C	50	100	1	0.0285
2:163229507:T:C	50	100	1	0.03922
2:163229774:C:T	50	100	0.99	0.08134
2:163230811:T:A	50	100	1	0.06917
2:163231439:T:C	50	100	0.99	0.0158
2:163231479:T:A	50	100	0.96	0.02814
2:163231938:T:G	50	98	0.91	0.1302
2:163232103:G:T	50	100	1	0.06808
2:163232501:T:C	50	98	0.97	0.05011
2:163232779:T:C	50	100	1	0.06845
2:163232953:G:A	50	100	0.98	0.02469
2:163233680:T:G	50	100	1	0.06826
2:163234147:A:G	50	100	1	0.02996
2:163234721:C:G	50	100	1	0.06863
2:163235038:G:T	50	100	1	0.01525
2:163235782:T:C	50	100	0.99	0.07643
2:163236015:C:T	50	100	1	0.02469
2:163236508:C:T	50	100	0.98	0.02741
2:163237089:G:A	50	98	0.96	0.04031
2:163237957:G:A	50	100	1	0.06826
2:163238318:C:T	50	100	1	0.02832
2:163238598:G:T	50	100	1	0.02814
2:163238603:G:A	50	100	1	0.02814
2:163239533:A:G	50	100	0.99	0.06826
2:163239751:G:A	50	100	1	0.06826
2:163239954:A:G	50	100	0.99	0.06972
2:163240017:A:T	50	100	1	0.02487
2:163240649:T:C	50	100	1	0.02996
2:163240913:G:A	50	100	1	0.01017
2:163241046:C:T	50	100	1	0.02814
2:163241833:G:A	50	100	1	0.06826
2:163243166:G:T	50	100	0.98	0.1164
2:163243294:C:T	50	100	1	0.06826
2:163243761:G:A	50	100	0.99	0.05937
2:163243781:A:G	50	100	1	0.02814
2:163244316:C:A	50	100	1	0.01289
2:163244752:A:G	50	100	0.98	0.0276
2:163245900:G:T	50	96	0.96	0.2502
2:163246052:A:T	50	100	1	0.01198
2:163246436:T:C	50	98	0.92	0.02687
2:163246579:A:G	50	100	1	0.04303
2:163247001:T:C	50	100	1	0.03159
2:163247321:G:A	50	100	1	0.02814
2:163248056:G:A	50	100	1	0.03341
2:163248939:T:C	50	98	0.88	0.02288
2:163248960:A:G	50	100	1	0.07353
2:163248977:A:G	50	100	1	0.03522
2:163249082:G:A	50	100	1	0.01979
2:163249111:C:T	50	100	1	0.02033
2:163249378:T:A	50	100	0.98	0.04085
2:163250488:A:C	50	100	0.94	0.2765
2:163250923:A:C	50	100	0.99	0.07625
2:163250924:G:A	50	100	0.98	0.03831
2:163252501:A:C	50	100	1	0.03359
2:163252634:A:T	50	100	1	0.08533
2:163253128:T:C	50	100	0.95	0.03794
2:163253307:G:A	50	100	0.93	0.01144
2:163254003:A:G	50	100	0.94	0.01525
2:163254188:G:A	50	100	0.87	0.01471
2:163255074:A:C	50	98	0.98	0.154
2:163255137:C:T	50	100	0.96	0.0561
2:163255583:C:T	49	100	0.99	0.01035
2:163255607:T:C	50	100	0.96	0.03813
2:163255686:C:T	50	100	0.98	0.02578
2:163255768:C:T	50	100	0.99	0.01035
2:163255993:C:G	50	100	0.99	0.01035
2:163256095:G:A	50	100	0.93	0.02633
2:163256169:G:T	50	100	0.92	0.01634
2:163256248:G:T	50	100	0.84	0.01634
2:163256297:C:T	50	98	1	0.0541
2:163256637:C:T	50	100	1	0.09858
2:163257142:T:C	50	100	0.98	0.07843
2:163257428:A:C	50	100	1	0.0541
2:163257436:G:A	50	100	1	0.05301
2:163257968:G:A	50	100	1	0.05719
2:163257969:C:A	50	100	1	0.05719
2:163258265:T:C	50	100	0.99	0.2052
2:163258360:T:G	50	100	0.99	0.2046
2:163258397:C:T	50	100	1	0.2044
2:163258399:C:G	50	100	0.97	0.07044
2:163258594:C:T	50	100	1	0.05447
2:163258665:C:T	50	100	0.99	0.03794
2:163258739:A:C	50	100	1	0.2044
2:163259937:G:C	50	100	0.98	0.04158
2:163260638:A:G	50	100	0.88	0.03867
2:163260690:A:T	50	100	0.99	0.07861
2:163260748:A:G	50	98	0.94	0.02469
2:163261224:G:A	50	98	1	0.07081
2:163261287:C:T	50	100	1	0.01598
2:163261464:C:T	50	98	0.98	0.0207
2:163261981:C:A	50	100	0.97	0.02578
2:163262531:G:A	50	100	0.96	0.03631
2:163263691:A:C	50	100	1	0.0207
2:163264361:A:G	50	100	1	0.01924
2:163264528:G:A	50	98	0.97	0.05792
2:163264636:A:G	50	100	0.99	0.03177
2:163264638:A:G	50	100	0.93	0.01325
2:163264711:C:A	50	98	1	0.02088
2:163264915:G:A	50	98	0.97	0.06082
2:163264939:T:C	50	98	1	0.02106
2:163265276:T:C	50	100	1	0.2496
2:163266055:A:C	50	100	0.98	0.03776
2:163266130:T:C	50	100	1	0.03159
2:163266139:T:C	50	100	1	0.03195
2:163266232:G:T	50	100	1	0.0207
2:163266549:G:T	50	100	0.99	0.04085
2:163266626:C:T	50	100	1	0.04829
2:163266842:G:A	50	100	1	0.02033
2:163268156:C:G	50	100	0.99	0.03831
2:163268227:A:G	50	100	1	0.04067
2:163268417:C:T	50	100	1	0.03177
2:163268618:T:C	50	100	1	0.0581
2:163268625:T:C	50	100	1	0.02832
2:163268700:T:A	50	100	0.96	0.09695
2:163268842:T:G	50	100	1	0.03177
2:163269500:T:C	50	100	1	0.04847
2:163269542:T:G	50	100	1	0.04829
2:163269782:A:C	49	100	1	0.04031
2:163269998:C:A	50	100	1	0.07898
2:163270001:C:A	50	100	0.99	0.4085
2:163270725:T:C	50	100	1	0.04049
2:163270901:T:C	50	100	1	0.03214
2:163271361:T:A	50	100	1	0.04829
2:163271394:G:A	50	100	1	0.03468
2:163271810:A:T	50	100	0.99	0.4595
2:163271971:A:G	50	100	0.98	0.07044
2:163272386:A:T	50	100	1	0.0207
2:163272544:T:G	50	100	1	0.1694
2:163272818:A:G	50	100	0.96	0.1026
2:163272909:A:G	50	100	1	0.2493
2:163273972:A:G	50	100	1	0.03776
2:163274225:C:T	50	100	1	0.0207
2:163274374:C:T	50	100	1	0.1196
2:163274610:C:T	50	100	1	0.04103
2:163275084:G:A	50	100	1	0.0207
2:163275235:A:G	50	100	0.95	0.03831
2:163275241:T:A	50	100	0.96	0.1026
2:163275874:G:T	50	100	1	0.01017
2:163276103:G:A	50	100	1	0.03232
2:163276748:T:C	50	100	0.99	0.4112
2:163277058:A:T	50	100	0.99	0.2874
2:163277495:C:T	50	100	1	0.04829
2:163277968:T:C	50	96	0.93	0.1442
2:163278621:T:C	50	100	1	0.03268
2:163278631:G:A	50	98	1	0.07843
2:163278658:T:G	50	100	1	0.0207
2:163278730:T:C	50	100	1	0.03214
2:163279183:G:C	50	100	0.98	0.07099
2:163279520:C:G	50	100	1	0.02106
2:163279854:T:C	50	100	1	0.07843
2:163280568:G:A	50	100	0.97	0.01107
2:163281232:A:G	50	100	1	0.1703
2:163281796:G:A	50	100	1	0.2505
2:163281931:C:G	50	100	0.99	0.04176
2:163282430:G:C	50	100	1	0.03195
2:163282765:G:A	50	100	1	0.2471
2:163282949:A:G	50	100	1	0.02088
2:163283425:A:C	50	100	1	0.03994
2:163283496:G:T	50	100	1	0.1912
2:163285259:C:T	50	100	1	0.07843
2:163285282:G:A	50	100	1	0.0207
2:163285622:A:G	50	100	0.93	0.01162
2:163286509:T:C	50	100	1	0.04176
2:163286612:A:C	50	100	1	0.1191
2:163286663:C:T	50	100	0.98	0.1708
2:163287352:A:C	50	100	1	0.03232
2:163287912:A:G	50	100	1	0.03849
2:163287945:C:A	50	100	1	0.03903
2:163288447:G:A	50	100	1	0.03086
2:163288670:T:C	50	100	1	0.04031
2:163288814:C:T	50	100	0.99	0.04012
2:163288819:T:C	50	100	1	0.03903
2:163288890:C:T	50	100	0.85	0.1106
2:163289072:C:A	50	98	1	0.2462
2:163289128:T:C	50	100	1	0.04031
2:163289151:C:T	50	100	1	0.04829
2:163289346:G:A	50	100	1	0.04031
2:163289431:A:G	50	98	1	0.2464
2:163290090:G:C	50	100	1	0.04829
2:163290496:G:A	50	100	1	0.02088
2:163290521:G:T	50	100	1	0.04775
2:163290539:A:T	50	100	1	0.03994
2:163291594:C:T	50	100	0.98	0.03086
2:163291942:T:C	50	100	1	0.03068
2:163292166:T:A	50	100	1	0.03849
2:163292491:G:T	50	100	1	0.03068
2:163292492:A:T	50	100	1	0.03068
2:163292964:A:G	50	100	1	0.04031
2:163293180:C:T	50	100	1	0.1688
2:163293448:T:C	50	100	1	0.03903
2:163293593:C:T	50	100	1	0.04158
2:163293651:G:A	50	100	0.88	0.03086
2:163293794:G:A	50	100	0.96	0.1024
2:163294192:T:C	50	100	1	0.0207
2:163294766:A:G	50	100	1	0.04049
2:163294781:A:G	50	98	0.99	0.01017
2:163295479:A:G	50	100	1	0.0207
2:163295491:C:A	50	98	1	0.0837
2:163295848:C:T	50	100	1	0.04031
2:163296366:G:T	50	100	1	0.03976
2:163296638:T:A	50	100	1	0.08569
2:163296687:A:G	50	100	1	0.03286
2:163296998:C:G	50	100	1	0.03903
2:163297123:G:A	50	100	0.94	0.0138
2:163297156:T:C	50	100	1	0.03976
2:163297472:A:G	50	100	1	0.04158
2:163297794:A:C	50	100	1	0.03068
2:163298152:A:G	50	100	1	0.2504
2:163298290:G:C	50	100	1	0.03286
2:163299127:C:G	50	100	0.97	0.0394
2:163299760:A:G	50	100	1	0.02033
2:163299921:G:T	50	100	0.94	0.01561
2:163300540:T:C	50	100	1	0.03976
2:163301097:G:A	50	100	0.97	0.04775
2:163301479:G:A	50	100	1	0.03867
2:163301530:G:A	50	100	1	0.03704
2:163301740:A:G	50	100	1	0.03958
2:163301908:G:A	50	100	1	0.03032
2:163302527:T:C	50	100	1	0.04884
2:163302729:G:C	50	100	0.93	0.01452
2:163302903:T:G	50	100	1	0.0207
2:163304759:A:G	50	100	0.99	0.01216
2:163304958:A:C	50	98	0.93	0.0236
2:163305050:G:A	50	100	1	0.04866
2:163305239:A:G	50	100	1	0.02832
2:163305603:G:A	50	100	1	0.03286
2:163307155:G:T	50	100	1	0.04847
2:163307495:A:G	50	100	1	0.1402
2:163307510:C:A	50	100	1	0.04847
2:163307771:T:C	50	100	1	0.07226
2:163309271:G:A	50	100	1	0.03722
2:163309661:C:T	50	100	0.95	0.03849
2:163309682:C:G	50	100	1	0.01235
2:163310013:G:C	50	100	1	0.01235
2:163310368:A:G	50	96	0.92	0.05955
2:163310409:G:A	50	100	1	0.03976
2:163310630:C:T	50	100	0.98	0.01398
2:163310694:T:C	50	100	0.98	0.01398
2:163310871:A:T	50	100	1	0.2409
2:163311452:A:G	50	98	1	0.03558
2:163311812:C:T	50	100	1	0.03885
2:163311932:C:T	50	100	1	0.09005
2:163311965:C:T	50	100	1	0.04194
2:163312145:T:G	50	100	1	0.04194
2:163312638:T:C	50	100	1	0.04793
2:163313493:G:A	50	100	1	0.03722
2:163313968:G:A	50	100	1	0.08824
2:163314021:C:T	50	100	1	0.01943
2:163314040:G:A	50	100	1	0.08805
2:163314384:A:T	50	100	1	0.04194
2:163314731:G:T	50	100	0.99	0.4119
2:163314928:G:A	50	100	1	0.04212
2:163315272:G:C	50	100	1	0.2317
2:163315845:A:G	50	100	1	0.01253
2:163316001:A:G	49	100	1	0.1627
2:163316205:C:T	50	100	1	0.04049
2:163316375:C:T	50	100	1	0.02814
2:163316560:C:T	50	100	0.97	0.04775
2:163316647:G:A	50	100	0.99	0.3789
2:163316805:C:T	50	100	1	0.1627
2:163316937:C:T	50	100	1	0.2173
2:163317311:C:T	50	100	1	0.0285
2:163317709:T:C	50	100	1	0.03885
2:163317747:A:C	50	100	1	0.1694
2:163317849:G:A	50	100	0.89	0.03123
2:163318541:G:A	50	100	1	0.167
2:163318910:T:C	50	100	1	0.0118
2:163319155:C:T	50	100	1	0.0423
2:163319397:T:C	50	100	1	0.01216
2:163319408:G:T	50	100	1	0.03885
2:163319409:A:G	50	100	1	0.03885
2:163319508:G:C	50	100	1	0.01235
2:163320668:T:C	50	100	1	0.2409
2:163320696:C:T	50	100	1	0.1609
2:163320705:C:T	50	100	1	0.0305
2:163320963:A:C	50	100	1	0.04847
2:163321013:A:T	50	100	1	0.0305
2:163321360:G:A	50	100	0.93	0.01452
2:163321467:G:T	50	98	1	0.1679
2:163321576:C:T	50	100	1	0.0305
2:163322151:G:A	50	100	1	0.08805
2:163322310:G:A	50	100	1	0.08805
2:163322378:T:C	50	100	0.97	0.01416
2:163322551:G:A	50	100	1	0.1618
2:163323008:A:G	50	100	1	0.0886
2:163323023:A:G	49	98	1	0.04139
2:163323335:C:T	50	100	1	0.0118
2:163323471:G:C	50	100	1	0.2092
2:163323757:A:G	50	100	1	0.01216
2:163323824:G:C	50	100	0.96	0.02741
2:163323950:A:G	50	100	1	0.01253
2:163324251:A:G	50	100	1	0.08842
2:163324467:C:T	50	100	0.96	0.1022
2:163325912:G:C	50	100	1	0.1236
2:163326555:C:T	50	100	1	0.01035
2:163326839:C:T	50	100	1	0.2315
2:163327303:G:C	50	100	0.99	0.03086
2:163327352:T:C	50	100	1	0.03086
2:163327819:C:T	50	98	1	0.2213
2:163328849:G:A	50	100	1	0.07916
2:163329068:C:T	50	100	0.99	0.0305
2:163329238:G:C	50	100	1	0.07099
2:163329387:G:A	50	100	1	0.1236
2:163329593:T:C	50	100	1	0.01235
2:163329902:G:A	50	98	0.97	0.02124
2:163330207:T:C	50	100	1	0.01216
2:163330422:A:G	50	98	0.81	0.01634
2:163330756:C:T	50	100	0.96	0.09895
2:163330855:G:T	50	100	0.98	0.07879
2:163331065:G:A	50	100	0.98	0.1282
2:163331209:C:G	50	100	0.96	0.01725
2:163331849:A:C	50	96	0.96	0.03649
2:163332459:G:A	50	100	0.92	0.03232
2:163334132:A:C	50	100	0.95	0.1481
2:163334912:G:C	50	100	0.99	0.06645
2:163336132:G:A	50	100	0.99	0.06663
2:163336352:T:A	49	100	0.98	0.01162
2:163336644:T:C	50	98	0.99	0.2008
2:163336903:C:A	50	100	0.97	0.01325
2:163336969:A:T	50	98	0.99	0.1794
2:163337069:T:C	50	100	1	0.01325
2:163337264:T:C	50	96	0.8	0.1009
2:163338187:T:C	50	98	0.97	0.04012
2:163338496:C:T	50	98	0.99	0.2006
2:163338874:G:A	50	100	0.91	0.0167
2:163339210:T:C	50	98	0.98	0.4748
2:163339711:A:G	50	100	1	0.0118
2:163339891:A:C	50	100	0.99	0.09731
2:163340173:C:T	50	100	0.99	0.08842
2:163341050:G:C	50	100	0.98	0.01107
2:163341191:A:C	50	98	0.98	0.08188
2:163343577:T:C	50	100	0.94	0.03667
2:163343659:T:C	50	100	1	0.01325
2:163344301:G:A	50	100	0.98	0.0325
2:163344932:G:A	50	98	0.98	0.08188
2:163346146:C:T	50	98	0.98	0.2064
2:163346455:C:T	50	98	0.98	0.1843
2:163346523:T:C	50	100	0.94	0.04557
2:163347102:G:A	50	100	0.97	0.06609
2:163347136:T:G	50	100	0.97	0.06609
2:163349374:C:T	50	98	1	0.01198
2:163350206:T:A	50	100	0.99	0.06046
2:163350924:G:T	50	100	1	0.02832
2:163351220:A:G	50	100	1	0.04775
2:163351493:C:T	50	96	0.96	0.4722
2:163351700:C:G	50	100	0.97	0.06736
2:163351864:G:C	50	100	0.97	0.1478
2:163353070:C:T	50	100	0.98	0.06536
2:163353138:G:C	50	100	1	0.04739
2:163354080:C:A	50	100	0.97	0.02106
2:163354245:C:A	50	100	0.97	0.02269
2:163354978:A:T	50	96	0.84	0.01688
2:163355203:A:G	50	100	1	0.07389
2:163355305:T:A	50	100	1	0.07389
2:163355654:T:C	50	100	1	0.07389
2:163355852:A:C	50	100	1	0.07389
2:163356020:C:T	50	98	1	0.01344
2:163356510:C:T	50	100	1	0.07407
2:163356511:A:G	50	100	1	0.1053
2:163357236:G:A	50	100	1	0.07934
2:163357393:C:G	50	100	0.97	0.02288
2:163357560:G:C	50	100	0.97	0.02106
2:163357579:A:C	50	100	1	0.07934
2:163358200:A:G	50	100	0.98	0.0797
2:163358278:T:C	50	100	0.93	0.02832
2:163359308:G:A	50	96	0.88	0.2155
2:163359729:T:C	50	100	0.98	0.02324
2:163359759:A:G	50	100	0.99	0.08079
2:163360182:A:G	50	100	1	0.07426
2:163360523:G:A	50	100	0.98	0.2099
2:163361005:T:C	50	100	0.97	0.02269
2:163362117:G:T	50	100	0.98	0.0167
2:163362656:T:C	50	100	0.99	0.04503
2:163362808:C:T	50	100	0.95	0.03595
2:163362891:A:G	50	100	1	0.01816
2:163363005:A:G	50	100	0.92	0.03032
2:163363650:T:C	50	100	0.98	0.06009
2:163364274:T:C	50	100	0.98	0.01688
2:163365069:C:T	50	100	1	0.01053
2:163365512:G:A	50	100	0.97	0.02306
2:163365687:G:A	50	100	0.98	0.06009
2:163366599:T:A	50	100	0.97	0.02269
2:163366934:G:A	50	100	0.99	0.02505
2:163367028:T:G	50	100	0.79	0.03014
2:163367672:T:C	50	100	0.91	0.02088
2:163368759:T:C	50	98	0.85	0.03359
2:163368973:T:G	50	100	0.9	0.01398
2:163368985:A:C	50	100	0.96	0.01325
2:163369412:A:C	50	100	0.99	0.04702
2:163369767:C:G	50	98	0.97	0.1253
2:163371002:G:A	50	98	0.9	0.03831
2:163371469:A:G	50	100	1	0.03813
2:163371531:G:T	50	98	0.91	0.03903
2:163371751:C:G	44	100	0.88	0.01598
2:163371788:G:A	44	100	0.9	0.03867
2:163371943:A:T	49	95.9	0.91	0.1414
2:163372616:C:T	50	100	1	0.01362
2:163372959:T:C	50	98	0.98	0.1186
2:163373051:T:C	50	100	1	0.04575
2:163373487:A:G	50	98	0.97	0.1736
2:163374042:C:T	50	96	0.97	0.08279
2:163374417:A:G	50	98	0.78	0.01888
2:163374599:C:T	50	100	1	0.01017
2:163374736:G:A	50	100	1	0.01017
2:163374978:A:G	50	100	0.99	0.01616
2:163375559:A:C	50	100	1	0.02505
2:163376654:A:C	50	100	0.98	0.02905
2:163376718:C:A	50	100	1	0.01289
2:163377458:G:A	50	100	0.98	0.01616
2:163377485:G:T	50	100	0.85	0.01489
2:163378399:C:G	50	100	1	0.05901
2:163378630:T:C	50	100	1	0.02215
2:163378645:T:C	50	100	1	0.01017
2:163379450:A:G	50	100	1	0.02215
2:163379834:G:A	50	100	1	0.01089
2:163379853:G:A	50	100	1	0.02215
2:163380352:C:T	50	100	0.89	0.01398
2:163380879:T:C	50	98	0.75	0.01561
2:163380991:C:T	50	100	1	0.01271
2:163381449:A:C	50	100	1	0.01017
2:163381783:G:A	50	100	0.97	0.03413
2:163382046:G:A	50	100	1	0.02052
2:163382067:C:T	50	98	0.88	0.06245
2:163382886:C:T	50	100	1	0.01489
2:163382964:G:A	50	92	0.83	0.3308
2:163383044:C:G	50	100	0.92	0.04067
2:163383197:T:C	50	100	1	0.02033
2:163383394:A:C	50	100	1	0.02033
2:163383422:A:T	50	100	1	0.02015
2:163383681:C:T	50	100	1	0.01271
2:163383841:T:C	50	100	1	0.01307
2:163383872:A:G	50	100	1	0.01035
2:163384420:G:A	50	100	1	0.0374
2:163386177:C:A	50	100	0.86	0.04593
2:163387266:A:G	50	96	0.98	0.1541
2:163387652:C:T	50	100	1	0.02796
2:163388321:T:C	50	100	0.98	0.01743
2:163389155:G:A	50	98	0.98	0.1501
2:163390419:C:A	50	100	0.96	0.01743
2:163390421:C:T	50	98	0.99	0.01071
2:163391343:A:G	50	98	0.97	0.05447
2:163391906:A:T	50	100	0.88	0.02887
2:163391995:C:T	50	98	1	0.02052
2:163391996:G:T	50	100	0.96	0.02306
2:163392491:T:G	47	100	0.9	0.02996
2:163393572:G:A	50	100	0.88	0.03014
2:163394595:A:C	50	100	0.95	0.02288
2:163395428:G:A	50	100	0.98	0.01235
2:163396378:T:C	50	98	0.96	0.05882
2:163398560:G:A	50	96	0.94	0.06373
2:163399080:G:A	50	96	0.84	0.04829
2:163400416:A:C	50	98	0.84	0.04031
2:163400567:T:C	50	98	0.94	0.0915
2:163400852:A:C	50	96	0.93	0.169
2:163401108:A:T	50	100	1	0.01398
2:163401135:T:C	50	96	0.95	0.03214
2:163401275:T:C	50	100	0.98	0.01543
2:163401427:A:G	50	100	0.99	0.02524
2:163401524:A:T	50	100	0.9	0.03794
2:163401969:T:C	50	98	0.94	0.1342
2:163402490:C:A	50	100	1	0.02542
2:163403384:A:G	50	100	0.99	0.02977
2:163403396:T:A	50	100	0.99	0.02977
2:163403553:T:C	50	100	0.99	0.02977
2:163403658:A:G	50	98	0.96	0.1093
2:163403973:G:A	50	98	0.87	0.03068
2:163404171:C:G	50	92	0.85	0.1859
2:163404474:T:G	50	100	1	0.01071
2:163405571:G:C	50	100	0.96	0.08678
2:163405708:C:T	50	100	0.95	0.08696
2:163405786:T:G	50	100	1	0.0256
2:163405862:G:A	50	100	1	0.0256
2:163406060:T:C	50	98	0.93	0.03304
2:163406139:G:A	50	100	1	0.0256
2:163407277:C:T	50	100	0.96	0.1216
2:163407468:C:A	50	100	1	0.02578
2:163407781:A:G	50	98	0.96	0.1757
2:163407811:C:T	50	98	1	0.02596
2:163407878:T:A	50	98	0.9	0.03613
2:163408381:T:G	42	83.3	0.61	0.061
2:163408437:C:G	50	100	0.63	0.01634
2:163408482:G:A	49	100	1	0.02596
2:163409812:C:T	50	100	0.85	0.02142
2:163410125:T:C	50	100	0.94	0.0305
2:163410126:G:A	50	100	0.99	0.03014
2:163410533:T:A	50	98	0.96	0.1216
2:163411041:A:C	50	100	0.98	0.0285
2:163411783:A:T	50	98	0.83	0.04085
2:163412883:C:G	50	100	0.95	0.061
2:163413105:T:C	50	100	0.99	0.08115
2:163413493:A:G	50	100	0.94	0.01471
2:163413628:G:A	50	100	1	0.07698
2:163413746:T:G	50	100	1	0.07498
2:163415120:C:T	50	100	1	0.07534
2:163415511:T:A	50	100	1	0.07534
2:163416336:C:G	50	100	1	0.07534
2:163416771:C:A	50	100	1	0.07534
2:163416888:C:T	49	100	1	0.07534
2:163416945:C:A	46	100	1	0.07553
2:163416973:A:G	46	89.1	0.8	0.0354
2:163416984:A:G	45	88.9	0.85	0.09659
2:163417046:G:A	43	83.7	0.7	0.07916
2:163417181:C:G	50	100	1	0.07534
2:163418357:A:G	50	100	1	0.01852
2:163418728:G:A	50	100	1	0.07589
2:163418996:A:C	50	100	0.89	0.02669
2:163419407:A:C	50	100	1	0.01797
2:163419425:G:A	50	100	1	0.07553
2:163419545:A:G	50	100	1	0.07553
2:163419913:A:G	50	100	0.99	0.07571
2:163420219:C:A	50	100	1	0.07571
2:163421068:C:T	50	100	1	0.01816
2:163421238:G:A	50	100	0.98	0.07571
2:163421405:A:G	50	100	0.98	0.1209
2:163421406:G:A	50	100	1	0.07589
2:163421547:C:T	50	100	0.98	0.1211
2:163421720:C:G	50	100	1	0.07553
2:163422078:A:G	50	100	1	0.07553
2:163422724:G:C	50	100	1	0.07571
2:163423066:C:G	50	100	1	0.07571
2:163423928:A:G	50	100	1	0.07571
2:163423950:C:A	50	100	1	0.07571
2:163424739:G:C	50	100	0.99	0.07607
2:163424794:A:C	50	100	1	0.07607
2:163425405:T:A	50	100	1	0.07553
2:163425541:T:G	50	100	1	0.07589
2:163425892:G:T	50	100	1	0.07589
2:163426079:A:G	50	100	0.95	0.01852
2:163426536:T:C	50	100	0.99	0.1209
2:163427336:C:T	50	96	0.84	0.01452
2:163428515:C:T	50	100	0.98	0.01779
2:163428572:C:T	50	98	1	0.07534
2:163430507:G:T	50	100	1	0.04902
2:163431468:T:C	50	100	0.99	0.1209
2:163431769:A:G	50	100	0.99	0.1209
2:163431861:T:C	50	100	0.96	0.01816
2:163432128:T:G	50	92	0.88	0.1529
2:163432289:A:G	50	100	0.98	0.05882
2:163432705:T:G	50	100	0.98	0.1817
2:163432724:T:C	50	100	0.98	0.1817
2:163432979:G:T	50	100	0.95	0.01743
2:163433018:T:G	50	100	0.94	0.0167
2:163433222:C:G	50	100	0.92	0.01434
2:163433653:G:C	50	100	0.98	0.1503
2:163433692:C:A	50	100	0.95	0.04158
2:163433713:A:G	50	100	0.98	0.1505
2:163433777:C:T	50	100	0.94	0.01816
2:163433848:A:G	50	98	0.96	0.1124
2:163434354:C:G	50	100	0.99	0.3863
2:163434355:G:A	50	100	0.94	0.01053
2:163434717:G:A	50	100	0.89	0.04412
2:163435259:G:A	50	100	1	0.02142
2:163435493:C:G	50	100	1	0.3858
2:163435806:A:G	50	98	0.99	0.4748
2:163435813:C:T	50	100	1	0.3431
2:163436027:C:T	50	100	1	0.02179
2:163436062:A:G	50	100	1	0.3646
2:163436095:C:T	50	100	0.99	0.2936
2:163436248:C:A	50	100	1	0.3428
2:163437010:G:A	50	100	1	0.01035
2:163437199:T:C	50	100	0.93	0.03068
2:163437287:T:A	50	100	0.79	0.02451
2:163437288:T:A	50	98	0.99	0.2919
2:163438332:A:G	50	100	1	0.0846
2:163438476:T:A	50	100	0.99	0.01071
2:163438617:A:C	50	100	1	0.02142
2:163438690:A:G	50	100	1	0.3426
2:163439050:A:G	50	100	1	0.06336
2:163439066:T:C	50	100	1	0.01924
2:163439426:C:A	50	100	1	0.3633
2:163440411:C:T	50	100	1	0.2927
2:163440514:A:C	50	100	1	0.02215
2:163440560:T:G	50	100	0.99	0.02959
2:163440590:A:T	50	100	0.99	0.02487
2:163440662:T:C	50	98	1	0.3715
2:163440793:A:G	50	100	1	0.01198
2:163440801:A:G	50	100	1	0.01198
2:163440872:C:T	50	100	1	0.01198
2:163441174:A:G	50	100	0.93	0.04248
2:163441348:C:A	50	98	1	0.3722
2:163441511:C:G	47	100	1	0.2879
2:163441576:A:T	50	100	1	0.01924
2:163441577:C:T	49	98	0.83	0.0207
2:163441581:C:T	47	100	0.99	0.02215
2:163441595:C:G	46	87	0.99	0.3074
2:163441597:C:G	46	89.1	0.99	0.3301
2:163441817:A:T	50	100	0.98	0.04121
2:163441925:A:G	50	100	0.99	0.04212
2:163442347:T:A	50	98	0.99	0.3079
2:163442666:G:T	50	100	0.99	0.04212
2:163442861:T:C	50	98	1	0.3302
2:163442923:G:A	50	98	0.99	0.3081
2:163443319:T:C	50	100	0.99	0.3081
2:163443495:G:T	50	100	0.99	0.04194
2:163443514:A:G	50	98	1	0.05773
2:163443517:G:A	50	100	0.99	0.3081
2:163443843:A:G	50	100	1	0.01852
2:163443938:T:C	50	100	1	0.04194
2:163444080:T:C	50	100	1	0.3893
2:163444236:T:A	50	100	1	0.02233
2:163444286:A:G	50	100	1	0.3134
2:163444349:C:T	50	100	1	0.3775
2:163445384:C:T	50	100	1	0.0118
2:163445407:C:A	50	98	1	0.3134
2:163445552:C:T	50	100	1	0.01888
2:163445666:T:A	50	100	1	0.02233
2:163445776:G:C	50	100	1	0.01035
2:163445957:A:G	50	100	1	0.04194
2:163446083:T:C	50	100	1	0.04103
2:163446252:C:T	50	100	1	0.02233
2:163446401:T:C	50	98	0.96	0.05919
2:163447162:T:C	50	100	1	0.3782
2:163447203:G:A	50	100	1	0.3364
2:163447412:A:G	50	98	0.99	0.463
2:163447806:T:G	50	98	1	0.0581
2:163448241:C:T	50	100	1	0.01852
2:163448565:G:A	50	100	0.97	0.01943
2:163448597:C:T	49	100	1	0.287
2:163449363:A:G	50	98	0.99	0.3081
2:163449387:G:A	50	100	1	0.3141
2:163449707:G:A	50	100	1	0.3139
2:163450098:A:G	50	100	1	0.01906
2:163450150:G:A	50	100	1	0.0118
2:163450202:T:A	50	100	1	0.0118
2:163450551:C:G	50	100	0.99	0.01888
2:163450595:T:C	50	100	0.99	0.01888
2:163450670:G:T	50	100	1	0.063
2:163450698:G:A	50	100	1	0.3288
2:163450754:C:T	50	100	1	0.0118
2:163450809:G:A	50	100	0.99	0.3143
2:163451131:C:T	50	100	1	0.0118
2:163451168:A:C	50	98	0.99	0.3141
2:163451470:A:G	50	100	1	0.06481
2:163451839:G:C	50	100	0.94	0.03086
2:163451890:G:A	50	100	0.99	0.3139
2:163452457:T:A	50	100	1	0.3141
2:163452650:A:G	50	100	0.7	0.02251
2:163452719:C:G	50	100	0.98	0.0187
2:163452749:T:C	50	96	0.94	0.08061
2:163453241:C:T	50	100	0.87	0.0423
2:163453635:G:A	50	100	1	0.3139
2:163453679:A:G	50	98	1	0.3778
2:163453759:G:A	50	98	0.99	0.3079
2:163454682:T:G	50	100	0.96	0.0187
2:163455178:G:A	50	100	0.95	0.0187
2:163455328:T:C	50	100	1	0.2879
2:163455479:G:A	50	90	0.74	0.04829
2:163455529:T:G	50	100	1	0.06318
2:163455741:A:G	50	100	0.99	0.01797
2:163455864:T:C	50	100	0.99	0.06318
2:163455896:C:T	50	100	1	0.3079
2:163455938:T:C	50	100	1	0.06318
2:163456976:C:T	50	100	0.94	0.01198
2:163457468:A:G	50	100	1	0.3141
2:163457595:A:G	50	100	0.99	0.3141
2:163457751:T:G	50	98	1	0.4624
2:163458921:C:A	50	100	0.98	0.01961
2:163459031:C:A	50	100	0.94	0.04103
2:163459138:T:C	50	100	0.99	0.3141
2:163459492:G:A	50	100	0.98	0.02251
2:163460187:C:T	50	100	0.97	0.02142
2:163461103:G:A	50	100	0.99	0.01888
2:163461212:T:C	50	98	0.99	0.4915
2:163461366:T:C	50	100	0.97	0.3192
2:163461795:A:G	50	100	0.97	0.02215
2:163463044:G:A	50	100	0.83	0.01525
2:163463560:C:G	50	100	0.99	0.02088
2:163464240:G:A	50	98	0.96	0.3756
2:163464436:C:T	50	100	0.95	0.02524
2:163466346:A:C	50	100	0.98	0.04212
2:163466423:G:T	50	100	0.89	0.05574
2:163466959:G:C	50	100	0.82	0.01053
2:163467885:G:C	50	100	0.81	0.01725
2:163468004:C:T	50	100	0.9	0.0354
2:163468075:A:T	50	100	0.77	0.01107
2:163468725:A:G	50	98	0.97	0.06318
2:163468752:T:C	50	100	0.98	0.01906
2:163469197:G:A	50	98	0.97	0.06318
2:163470244:G:A	50	100	0.99	0.3735
2:163470266:T:A	50	96	0.84	0.08678
2:163470267:A:T	46	97.8	0.96	0.01761
2:163470490:A:G	50	98	1	0.01126
2:163470496:G:T	50	98	0.98	0.05374
2:163471078:T:C	50	100	0.99	0.4232
2:163471630:G:A	50	100	1	0.3658
2:163471672:G:A	50	100	1	0.3586
2:163471739:G:A	50	100	1	0.3658
2:163471982:A:G	50	100	0.97	0.06354
2:163472304:T:C	50	100	1	0.02415
2:163472557:G:C	50	100	1	0.02415
2:163472569:G:C	50	100	0.91	0.04793
2:163472575:G:A	50	100	1	0.02415
2:163473078:A:G	50	100	0.98	0.01979
2:163473257:G:A	50	100	1	0.02415
2:163473788:C:G	50	98	0.99	0.4987
2:163473872:C:T	50	98	1	0.3103
2:163474164:G:T	50	100	1	0.01089
2:163474177:C:T	50	98	1	0.01235
2:163474803:G:A	50	100	1	0.01107
2:163475691:A:G	50	100	1	0.01797
2:163475847:C:T	50	98	0.99	0.4985
2:163476046:A:G	50	98	0.99	0.4967
2:163476636:C:T	50	98	0.99	0.4675
2:163476695:C:T	50	100	1	0.01797
2:163477306:G:A	50	100	1	0.02052
2:163477935:G:C	50	100	1	0.02869
2:163478028:C:T	50	100	0.96	0.01816
2:163478455:T:G	50	96	0.96	0.01144
2:163478651:T:G	50	100	1	0.02142
2:163479231:A:T	50	100	1	0.01816
2:163479460:C:T	50	98	0.84	0.03976
2:163479969:T:C	50	100	1	0.02959
2:163480436:G:T	50	100	1	0.01816
2:163480540:C:T	50	100	0.97	0.0118
2:163480903:T:A	50	100	1	0.02124
2:163481187:A:G	50	100	0.97	0.01652
2:163482097:T:C	50	100	1	0.02124
2:163482554:T:C	50	100	1	0.01834
2:163482885:C:T	50	100	1	0.01035
2:163484034:T:C	50	98	0.99	0.4975
2:163484036:G:C	50	100	1	0.01053
2:163484168:C:T	50	100	1	0.02669
2:163484879:T:G	50	100	0.74	0.02669
2:163484880:T:G	50	96	0.9	0.08079
2:163485276:T:C	50	100	1	0.02197
2:163485407:T:G	50	100	1	0.02179
2:163485462:G:A	50	100	1	0.02215
2:163486022:T:C	50	100	0.88	0.01271
2:163486078:C:G	50	100	0.96	0.09259
2:163486179:C:T	50	100	0.94	0.0659
2:163486267:C:T	50	100	0.96	0.05156
2:163486394:T:C	50	100	0.96	0.342
2:163486651:A:G	50	100	0.98	0.4898
2:163486705:G:A	50	100	0.97	0.3057
2:163486880:C:T	50	100	0.99	0.02342
2:163487186:T:G	50	98	0.98	0.4624
2:163487401:G:A	50	98	0.95	0.03722
2:163487449:T:G	50	100	0.99	0.08588
2:163487622:G:A	50	98	0.99	0.02596
2:163487719:G:T	50	100	1	0.03758
2:163487855:G:A	48	97.9	0.99	0.433
2:163488084:G:A	50	98	1	0.02596
2:163488202:T:A	50	98	0.98	0.03903
2:163488357:G:A	50	100	0.99	0.433
2:163488768:G:T	50	100	1	0.02052
2:163488950:G:A	50	100	0.98	0.4464
2:163489202:C:G	50	100	0.99	0.02596
2:163489970:G:C	50	100	0.99	0.4332
2:163490196:C:T	50	100	1	0.08569
2:163490334:A:G	50	100	0.99	0.4236
2:163490648:C:T	49	100	0.99	0.3016
2:163490701:A:G	50	100	1	0.03105
2:163490863:G:A	50	100	0.99	0.447
2:163490895:G:A	50	100	0.88	0.02215
2:163491078:A:G	50	100	0.99	0.4334
2:163491247:C:A	50	100	0.99	0.4334
2:163491432:A:G	50	100	1	0.06518
2:163491654:G:C	50	100	0.98	0.4339
2:163492049:A:T	50	100	1	0.03704
2:163492069:A:G	50	100	0.98	0.4501
2:163493115:T:C	50	100	0.99	0.02269
2:163493507:T:A	50	100	0.98	0.4423
2:163493866:G:C	50	100	0.97	0.4463
2:163493924:T:G	50	100	0.97	0.4461
2:163494192:G:A	50	100	1	0.03722
2:163494480:C:A	50	98	0.91	0.03522
2:163494527:A:G	50	100	1	0.03758
2:163494635:C:T	50	100	1	0.03595
2:163494908:A:T	50	98	0.99	0.1848
2:163494957:A:G	50	100	0.99	0.02033
2:163494961:C:G	50	100	1	0.1514
2:163494962:G:A	50	100	0.96	0.01489
2:163495031:A:G	50	100	0.99	0.4096
2:163495052:A:G	50	100	0.99	0.4141
2:163495513:T:A	50	100	1	0.03758
2:163495735:C:A	50	100	1	0.1142
2:163495886:A:C	50	100	1	0.03885
2:163495978:A:G	50	100	1	0.03758
2:163496034:A:G	50	100	1	0.03885
2:163496298:G:A	50	100	1	0.03631
2:163496600:G:A	50	100	1	0.03631
2:163497014:A:G	50	100	1	0.03413
2:163497818:C:T	50	100	0.97	0.03885
2:163497878:C:A	50	100	1	0.1147
2:163497950:G:A	50	100	1	0.03631
2:163498536:G:C	50	100	1	0.03377
2:163498769:C:T	50	100	1	0.03885
2:163499577:G:A	50	100	1	0.03885
2:163499579:G:A	50	100	1	0.362
2:163499592:T:A	50	98	1	0.4089
2:163499711:T:A	50	100	1	0.3284
2:163500231:C:T	50	100	1	0.02306
2:163500251:T:C	50	100	1	0.03758
2:163500411:A:G	50	100	1	0.1903
2:163500540:T:C	50	100	1	0.03776
2:163500908:A:T	50	100	1	0.03704
2:163501057:T:C	50	100	1	0.3019
2:163501100:C:T	50	100	1	0.03649
2:163501261:T:C	50	100	1	0.01253
2:163501361:A:T	50	100	1	0.02088
2:163501600:A:G	50	98	1	0.1906
2:163501687:T:C	50	100	0.73	0.02578
2:163501831:G:T	50	100	1	0.06681
2:163502115:C:A	50	100	1	0.1147
2:163502357:A:T	50	100	1	0.1147
2:163503245:A:G	50	100	1	0.1149
2:163503453:A:T	50	96	0.81	0.05828
2:163503596:A:T	50	100	1	0.03631
2:163503637:A:C	50	100	1	0.1147
2:163504075:A:G	50	100	1	0.1147
2:163504150:G:C	50	100	1	0.03885
2:163504306:A:G	50	100	1	0.03631
2:163504678:C:G	50	100	1	0.03558
2:163504689:A:T	50	100	1	0.03377
2:163504775:G:A	50	96	0.99	0.02378
2:163504911:C:T	50	100	1	0.3624
2:163505104:A:G	50	100	1	0.03885
2:163505239:C:T	50	100	1	0.04412
2:163506121:T:C	50	100	1	0.1064
2:163506413:G:A	50	100	1	0.02124
2:163506635:T:C	50	100	1	0.03631
2:163506639:A:G	50	100	1	0.1069
2:163506732:T:A	50	100	1	0.03885
2:163506806:C:T	50	100	1	0.1511
2:163506912:A:C	50	100	0.99	0.01253
2:163506940:C:T	50	98	1	0.4094
2:163507107:A:G	50	98	1	0.02015
2:163507138:C:T	50	100	1	0.03214
2:163507284:A:G	50	100	1	0.03558
2:163507655:C:A	50	100	1	0.1064
2:163507934:G:T	50	100	1	0.1068
2:163508269:G:A	49	100	1	0.03958
2:163508337:T:G	50	100	1	0.2259
2:163508343:C:T	50	100	1	0.1068
2:163508531:G:A	49	100	1	0.03922
2:163508604:G:A	50	100	1	0.3286
2:163508820:G:A	50	100	1	0.03123
2:163508831:G:A	50	100	0.9	0.01852
2:163509398:A:G	50	100	1	0.1069
2:163509552:C:G	50	100	1	0.01071
2:163509639:C:T	50	100	1	0.1044
2:163509798:A:T	50	100	0.95	0.04394
2:163511082:A:G	50	100	1	0.1066
2:163511447:C:A	50	100	1	0.1068
2:163511845:T:A	50	100	1	0.03431
2:163512377:A:T	50	100	1	0.04412
2:163512404:G:T	50	100	1	0.03613
2:163512922:A:G	50	100	1	0.4083
2:163513230:C:A	50	100	1	0.02306
2:163513453:A:G	50	100	1	0.1066
2:163513925:T:C	50	100	1	0.1509
2:163514033:G:T	50	100	1	0.07062
2:163514480:G:C	50	100	1	0.04321
2:163514747:A:G	50	100	1	0.03649
2:163515555:T:C	50	100	1	0.1066
2:163515579:A:G	50	100	1	0.03667
2:163516020:A:G	50	100	1	0.3284
2:163516466:G:A	50	100	1	0.1906
2:163516770:A:G	50	100	1	0.4081
2:163517087:C:A	50	100	1	0.03958
2:163517275:C:T	50	100	1	0.1062
2:163517342:G:A	50	100	1	0.1062
2:163517394:G:A	50	100	1	0.15
2:163517458:G:A	50	100	1	0.03595
2:163517478:C:A	50	100	1	0.02015
2:163517513:A:C	50	100	1	0.01107
2:163517755:G:A	50	100	1	0.01325
2:163517861:G:T	49	100	1	0.03595
2:163517939:A:G	50	100	0.98	0.4847
2:163518039:C:T	50	100	1	0.03595
2:163518692:G:C	50	100	1	0.4829
2:163518812:A:G	50	100	1	0.0561
2:163519180:C:T	50	100	1	0.03595
2:163519304:T:C	50	100	1	0.4828
2:163519370:T:G	50	100	1	0.0561
2:163519427:T:G	50	100	1	0.04139
2:163519621:C:G	50	100	1	0.4828
2:163520136:T:C	50	100	1	0.4833
2:163520290:C:T	50	96	1	0.4828
2:163520870:G:A	50	100	1	0.03195
2:163521358:T:G	50	100	1	0.1442
2:163521558:G:C	50	100	1	0.3642
2:163521611:C:A	50	100	1	0.03595
2:163521677:G:T	50	100	0.82	0.01035
2:163522049:A:G	50	100	1	0.1082
2:163522125:G:A	50	100	1	0.03631
2:163522300:G:A	50	98	1	0.03686
2:163522385:A:G	50	100	1	0.03595
2:163522792:A:G	50	100	1	0.0256
2:163523078:A:G	50	100	1	0.06808
2:163523148:T:C	50	100	1	0.4328
2:163523183:T:G	50	100	1	0.1082
2:163523365:T:A	50	100	1	0.1082
2:163523419:T:C	50	100	1	0.4143
2:163523472:A:G	50	100	1	0.1082
2:163523688:G:A	50	100	1	0.3288
2:163524125:C:T	50	100	0.97	0.02269
2:163524362:T:C	50	100	1	0.03613
2:163524807:A:T	50	100	0.98	0.1447
2:163524839:G:A	50	100	0.96	0.01271
2:163525138:C:G	50	98	1	0.4503
2:163525189:A:G	50	80	0.67	0.07444
2:163525454:G:A	50	100	1	0.1055
2:163525552:A:G	50	100	1	0.1082
2:163525758:G:T	47	100	1	0.03667
2:163525818:G:A	50	100	1	0.1055
2:163525893:G:A	50	100	0.99	0.04521
2:163526182:G:A	50	100	1	0.1082
2:163526184:T:A	50	100	1	0.1442
2:163526402:G:A	50	100	1	0.03595
2:163526411:A:G	50	100	1	0.1058
2:163526481:A:T	50	100	1	0.1082
2:163526651:C:A	49	100	0.98	0.112
2:163526804:G:A	50	100	1	0.1082
2:163526907:G:A	50	100	1	0.3624
2:163526916:T:C	50	100	1	0.06808
2:163526963:C:T	50	100	1	0.1077
2:163527434:A:G	50	100	1	0.4143
2:163527585:A:T	50	100	1	0.1055
2:163527613:C:A	50	100	1	0.3624
2:163527834:C:G	50	100	1	0.03595
2:163527852:C:T	50	100	1	0.1077
2:163527863:G:A	50	100	1	0.1077
2:163527921:G:T	50	100	1	0.1004
2:163528035:C:T	50	100	1	0.1084
2:163528036:G:A	50	100	1	0.3622
2:163528210:A:T	50	100	1	0.03595
2:163529321:T:C	50	100	1	0.1086
2:163529464:C:T	50	100	1	0.1058
2:163529476:C:G	50	100	1	0.03631
2:163529812:G:A	50	100	1	0.1058
2:163529863:C:T	50	98	1	0.03577
2:163529939:A:T	48	95.8	0.83	0.03922
2:163530165:G:A	50	100	1	0.03577
2:163530543:A:G	50	100	1	0.1086
2:163531721:G:A	50	100	1	0.01144
2:163531778:C:T	50	100	1	0.06972
2:163531983:T:C	50	100	1	0.01126
2:163532052:C:T	50	100	0.97	0.01053
2:163532082:G:C	50	100	1	0.03595
2:163532129:G:A	50	100	1	0.4421
2:163532146:C:T	50	100	1	0.03595
2:163532255:T:C	50	100	1	0.1086
2:163532492:G:C	50	100	0.9	0.01616
2:163532526:A:G	50	100	1	0.3499
2:163532659:A:T	50	100	1	0.06972
2:163532876:A:G	50	100	1	0.1086
2:163532930:C:T	50	100	1	0.3288
2:163532931:C:T	50	100	1	0.3288
2:163533057:A:G	50	100	1	0.4336
2:163534000:A:G	50	100	1	0.1084
2:163534248:C:T	50	100	1	0.03177
2:163534875:C:T	50	100	1	0.1082
2:163535290:T:G	50	100	1	0.108
2:163535316:G:T	50	100	0.98	0.01271
2:163535352:T:C	50	98	1	0.4081
2:163535360:A:G	50	100	1	0.108
2:163535395:T:C	50	100	1	0.108
2:163535436:C:T	50	100	1	0.108
2:163535641:T:A	50	98	1	0.478
2:163535643:G:A	50	100	1	0.10780000000000001
2:163535760:T:C	50	100	1	0.1008
2:163535878:G:A	50	98	1	0.4065
2:163535895:A:G	50	100	1	0.04739
2:163535902:C:A	50	100	1	0.10780000000000001
2:163536025:C:T	50	100	1	0.0256
2:163536310:G:A	50	100	1	0.04956
2:163536474:G:A	50	100	0.97	0.03086
2:163536483:A:T	50	98	1	0.4067
2:163536729:G:A	50	100	1	0.02415
2:163536854:C:T	50	100	1	0.02415
2:163536884:T:G	50	100	1	0.1077
2:163537587:C:T	50	100	1	0.06663
2:163538001:C:T	50	100	1	0.2004
2:163538016:A:G	50	100	1	0.3293
2:163538237:A:C	50	100	1	0.2088
2:163538559:A:G	50	100	1	0.3292
2:163538599:C:T	50	100	0.99	0.1006
2:163538621:A:G	50	98	0.99	0.4067
2:163538652:G:A	50	100	0.88	0.01198
2:163538825:G:A	50	100	0.99	0.325
2:163538917:A:G	50	100	1	0.09259
2:163538956:T:A	50	100	1	0.01997
2:163539522:C:A	50	100	1	0.329
2:163539762:C:G	50	100	0.89	0.04194
2:163540042:C:T	50	100	1	0.1004
2:163540132:C:T	49	98	1	0.4127
2:163540196:A:G	50	98	1	0.4067
2:163541021:G:A	50	100	1	0.0472
2:163542362:G:A	50	100	1	0.329
2:163542900:A:G	50	100	1	0.02033
2:163543161:G:A	50	98	0.96	0.1501
2:163543200:A:C	50	100	1	0.2081
2:163543617:G:A	50	100	0.85	0.01325
2:163543778:A:G	50	100	0.88	0.01344
2:163543790:C:T	50	100	0.98	0.02306
2:163543885:G:A	50	98	1	0.4069
2:163543888:T:C	50	100	1	0.2081
2:163544360:G:A	50	96	1	0.01126
2:163544512:G:T	50	100	1	0.1075
2:163544741:A:G	50	100	1	0.1002
2:163544743:G:T	50	100	1	0.2081
2:163544856:A:G	50	100	0.99	0.03395
2:163544862:A:C	50	100	1	0.09259
2:163545390:A:T	47	97.9	1	0.2081
2:163545670:T:A	50	100	0.99	0.01126
2:163546200:A:G	50	100	1	0.2003
2:163546824:G:A	50	100	0.98	0.3028
2:163546832:C:T	50	100	1	0.2081
2:163547134:T:C	50	100	1	0.0216
2:163547245:C:T	50	100	1	0.0216
2:163547346:A:G	50	100	1	0.0216
2:163547472:T:A	50	100	0.99	0.1075
2:163547774:G:A	50	100	0.99	0.1002
2:163548111:G:A	50	100	0.98	0.35
2:163549218:T:C	50	98	0.99	0.4081
2:163549326:C:G	50	100	0.96	0.02433
2:163550025:C:T	50	94	0.88	0.06354
2:163550027:C:T	48	89.6	0.92	0.2097
2:163550029:T:C	50	90	0.89	0.1031
2:163550672:G:A	50	100	0.97	0.1836
2:163550743:G:A	50	98	0.92	0.07081
2:163550751:T:C	50	100	0.97	0.1837
2:163551804:A:C	50	98	0.93	0.05465
2:163552708:C:T	50	100	0.99	0.2044
2:163552716:T:G	50	98	0.96	0.02469
2:163552942:C:T	50	100	0.99	0.2044
2:163553087:A:G	50	98	0.95	0.1285
2:163553327:T:C	50	100	0.92	0.05646
2:163553381:A:G	50	100	0.99	0.01162
2:163553651:T:C	50	100	0.99	0.2048
2:163554756:G:A	50	100	0.99	0.2046
2:163554929:A:C	50	100	0.96	0.05556
2:163554968:T:C	50	100	0.99	0.01144
2:163555501:G:A	50	100	0.78	0.01761
2:163555879:G:C	50	100	0.95	0.0167
2:163555970:A:G	50	98	0.92	0.209
2:163556422:A:G	50	98	0.97	0.05301
2:163557090:C:T	50	98	0.97	0.06935
2:163557333:A:C	50	100	0.99	0.01144
2:163557812:C:A	50	98	0.98	0.1592
2:163558358:T:A	50	92	0.94	0.1892
2:163558386:A:G	50	96	0.96	0.4552
2:163558771:G:T	50	100	0.85	0.04357
2:163558854:A:G	50	96	0.87	0.04793
2:163558879:T:G	50	94	0.93	0.3237
2:163559085:G:T	50	100	0.95	0.1756
2:163559902:A:C	50	100	1	0.01289
2:163560274:A:T	50	100	0.96	0.0541
2:163560347:G:A	50	100	0.99	0.04593
2:163560391:T:C	50	100	0.91	0.0118
2:163560410:C:T	50	100	0.99	0.02814
2:163560478:G:T	50	100	1	0.01452
2:163560517:C:G	50	100	1	0.0118
2:163560682:T:C	50	98	0.98	0.102
2:163560846:G:T	50	98	0.84	0.02088
2:163560887:T:C	50	100	1	0.03286
2:163561241:C:T	50	98	0.99	0.3086
2:163561919:C:A	50	100	0.97	0.1443
2:163562161:G:A	50	100	1	0.02179
2:163562604:T:C	50	100	1	0.02814
2:163562636:T:C	50	100	1	0.04158
2:163562668:C:A	50	100	1	0.01216
2:163563676:T:C	50	100	1	0.04611
2:163564572:C:T	50	98	1	0.4116
2:163564921:A:T	48	97.9	0.97	0.07062
2:163565179:G:A	50	100	1	0.04611
2:163565237:G:T	50	100	1	0.2017
2:163565719:G:C	50	100	1	0.01253
2:163566319:C:G	50	100	1	0.05501
2:163566497:G:A	49	100	0.91	0.01289
2:163566968:A:G	50	100	1	0.02778
2:163567150:A:G	50	100	0.98	0.02778
2:163567249:T:G	50	100	1	0.01489
2:163567416:T:G	50	100	1	0.05483
2:163567451:G:A	50	100	0.91	0.01325
2:163567522:C:T	50	100	0.99	0.2019
2:163567805:G:A	50	100	0.91	0.01289
2:163568098:A:T	50	100	1	0.0118
2:163568243:T:A	50	100	1	0.01253
2:163568308:A:G	50	98	1	0.2765
2:163568399:C:T	50	100	1	0.2217
2:163568492:C:A	50	98	1	0.3237
2:163568509:A:G	50	100	1	0.02633
2:163568700:C:G	50	100	1	0.02887
2:163568809:G:T	50	100	1	0.01216
2:163568817:C:G	50	100	1	0.01779
2:163568940:A:G	50	98	1	0.05138
2:163569564:C:T	50	100	1	0.01834
2:163569961:T:A	50	100	1	0.03286
2:163570189:T:G	50	100	1	0.01271
2:163570418:A:G	50	98	1	0.2727
2:163570617:C:G	50	100	1	0.01489
2:163570643:C:T	50	100	1	0.02741
2:163570947:C:G	50	100	1	0.01253
2:163571367:A:G	50	100	0.89	0.02015
2:163571409:G:A	50	100	1	0.04666
2:163571501:A:G	50	100	1	0.01289
2:163571899:C:T	50	100	1	0.1639
2:163572348:C:T	50	100	1	0.02887
2:163572640:C:T	45	88.9	1	0.2774
2:163572725:T:A	50	100	1	0.04521
2:163572780:C:T	49	100	1	0.05265
2:163572800:T:C	50	100	0.98	0.3263
2:163572821:C:T	50	100	0.91	0.01307
2:163572825:G:C	50	100	1	0.04956
2:163572826:T:C	50	100	1	0.02887
2:163573004:C:G	50	100	0.97	0.2101
2:163573402:A:G	50	100	1	0.0118
2:163573574:C:T	50	100	1	0.02887
2:163573640:A:T	50	98	1	0.2233
2:163573823:C:T	50	100	1	0.197
2:163573846:C:T	49	100	1	0.05501
2:163573937:T:G	50	100	0.62	0.01053
2:163574029:T:C	50	98	1	0.2233
2:163574077:G:A	50	100	1	0.0325
2:163574125:A:G	50	100	1	0.1182
2:163574181:G:C	50	100	1	0.01434
2:163574193:G:A	50	100	1	0.03268
2:163574328:C:T	50	100	0.92	0.03304
2:163574423:G:T	50	100	1	0.1184
2:163574463:T:C	50	100	1	0.03268
2:163574471:T:G	50	100	1	0.1131
2:163574481:T:C	50	100	1	0.1184
2:163574698:C:T	50	100	1	0.07407
2:163574720:A:G	50	100	1	0.1182
2:163574726:C:T	50	100	1	0.01471
2:163574754:C:A	50	100	0.91	0.01344
2:163574809:G:A	50	100	1	0.1182
2:163574815:T:C	50	100	0.97	0.217
2:163574823:A:C	50	100	1	0.1184
2:163574824:T:C	50	100	1	0.01471
2:163574891:G:A	50	98	1	0.1636
2:163575122:T:C	50	100	0.92	0.0118
2:163575193:G:T	50	98	0.98	0.2785
2:163575288:C:T	50	100	1	0.0659
2:163575308:G:A	50	100	1	0.05447
2:163575386:A:C	50	98	0.98	0.3297
2:163575530:G:A	50	100	1	0.01253
2:163575579:C:G	50	100	1	0.01816
2:163575665:C:T	50	96	1	0.4611
2:163575671:T:A	50	100	1	0.01707
2:163575733:G:A	50	100	1	0.05374
2:163575856:T:C	50	100	1	0.01725
2:163575860:C:T	50	100	1	0.02887
2:163575928:C:T	50	100	1	0.03649
2:163575985:T:C	50	100	1	0.02887
2:163576130:C:A	50	100	0.86	0.01253
2:163576138:A:G	50	100	1	0.01725
2:163576384:C:A	50	100	1	0.06736
2:163576685:T:C	50	100	0.98	0.0187
2:163576985:G:A	50	100	1	0.05374
2:163577014:A:G	50	100	0.72	0.01053
2:163577075:T:G	50	100	1	0.01707
2:163577083:G:A	50	100	0.95	0.409
2:163577362:G:A	50	92	0.84	0.02705
2:163577445:C:A	50	100	0.99	0.04956
2:163577526:T:A	50	100	1	0.02887
2:163577612:T:G	50	100	1	0.1371
2:163577867:A:G	50	100	1	0.1371
2:163578010:C:T	50	100	1	0.01707
2:163578440:A:C	50	100	1	0.06736
2:163578615:G:A	50	100	1	0.06736
2:163578707:A:G	50	100	1	0.01253
2:163578899:T:C	50	100	0.97	0.09041
2:163578999:G:A	50	100	1	0.02179
2:163579231:A:C	50	100	1	0.03304
2:163579248:A:T	50	100	0.99	0.04521
2:163579255:A:C	50	100	0.77	0.02487
2:163579297:C:T	50	100	0.99	0.0541
2:163579298:G:A	50	100	1	0.0207
2:163579338:G:A	50	100	0.99	0.04521
2:163579382:G:T	50	100	0.98	0.04539
2:163579459:G:T	50	100	1	0.01289
2:163579618:A:G	50	100	0.97	0.04575
2:163579816:C:G	50	100	0.99	0.1273
2:163579952:A:G	50	100	0.96	0.04539
2:163579990:C:T	50	100	1	0.01271
2:163580118:G:A	50	100	0.94	0.01416
2:163580135:T:C	50	98	0.96	0.2148
2:163580209:C:A	50	100	1	0.04575
2:163580244:C:A	50	100	1	0.04593
2:163580268:G:T	50	100	1	0.01289
2:163580297:G:A	50	92	0.99	0.2228
2:163580336:T:G	50	100	1	0.04593
2:163580669:C:A	50	100	0.91	0.01235
2:163580969:A:G	50	92	0.91	0.01398
2:163581035:G:T	50	100	0.99	0.04575
2:163581139:A:T	50	100	0.98	0.1155
2:163581162:G:T	50	100	1	0.02778
2:163581265:T:C	50	96	0.95	0.4083
2:163581434:T:A	50	100	1	0.01271
2:163581451:C:T	50	100	0.95	0.04557
2:163581520:C:G	50	100	0.86	0.01743
2:163581572:C:T	50	100	1	0.02814
2:163581686:C:T	50	100	1	0.02778
2:163582301:T:G	50	100	0.96	0.1062
2:163582416:A:T	50	94	0.72	0.02433
2:163582547:G:A	50	100	1	0.01253
2:163582821:A:G	50	88	0.9	0.3814
2:163583297:G:A	50	100	0.9	0.09423
2:163583500:T:G	50	98	0.96	0.2518
2:163583897:G:C	50	92	0.95	0.4664
2:163583921:A:C	50	94	0.95	0.3025
2:163584788:G:T	50	94	0.96	0.4132
2:163585157:G:A	50	100	0.93	0.04139
2:163585437:A:C	50	96	0.94	0.4256
2:163585447:C:T	50	98	0.94	0.2874
2:163585746:G:A	50	98	0.88	0.03794
2:163585803:G:A	50	98	0.81	0.02542
2:163585861:C:G	50	98	0.95	0.2827
2:163585931:A:C	50	92	0.88	0.06681
2:163586233:A:G	50	100	0.98	0.02959
2:163586951:T:C	50	98	0.92	0.0374
2:163587132:C:T	50	100	0.91	0.01888
2:163587197:C:A	50	96	0.68	0.02415
2:163587268:G:A	50	92	0.88	0.1327
2:163587281:T:C	50	98	0.85	0.03704
2:163587293:A:G	50	92	0.9	0.1071
2:163587297:T:C	50	100	0.97	0.01979
2:163587379:G:A	50	100	1	0.01816
2:163587795:T:C	50	100	0.94	0.3922
2:163587846:G:T	50	100	0.92	0.09768
2:163587909:A:G	50	100	0.96	0.1452
2:163588126:A:G	50	100	0.95	0.4374
2:163588149:C:G	50	100	0.87	0.02814
2:163588243:T:C	50	100	0.84	0.01616
2:163588589:A:G	50	100	0.98	0.1469
2:163588672:T:G	50	100	0.98	0.1639
2:163589002:G:A	50	100	0.96	0.02197
2:163589070:G:T	50	100	1	0.0138
2:163589251:A:G	50	100	1	0.01071
2:163589982:A:T	50	100	0.99	0.1616
2:163590253:G:A	50	100	0.94	0.02923
2:163590261:C:T	50	100	0.99	0.0167
2:163590447:A:G	50	100	0.99	0.0167
2:163590845:C:T	50	100	0.99	0.1451
2:163590893:G:T	50	100	0.99	0.1999
2:163591104:A:G	50	98	0.9	0.02669
2:163591135:C:T	50	100	0.86	0.0187
2:163591160:T:C	50	100	0.87	0.01924
2:163591687:G:A	50	98	0.8	0.01452
2:163591821:A:G	50	100	0.99	0.2057
2:163591875:T:A	50	100	0.99	0.1698
2:163591876:G:T	50	98	0.91	0.1106
2:163592072:G:A	50	100	0.82	0.03413
2:163592234:G:A	50	100	1	0.0138
2:163592503:G:T	50	100	0.95	0.03522
2:163592802:C:G	50	100	1	0.01398
2:163592804:T:C	50	100	1	0.2061
2:163593390:G:T	50	98	0.95	0.354
2:163593702:A:G	50	100	1	0.0138
2:163594168:G:A	50	100	0.87	0.01761
2:163595173:A:T	50	98	0.86	0.02633
2:163595198:C:T	50	100	1	0.0138
2:163595713:A:C	50	100	1	0.01089
2:163596319:C:T	50	100	0.97	0.0659
2:163596340:C:T	50	100	1	0.0138
2:163596540:A:T	50	100	0.98	0.1525
2:163596879:A:C	50	98	0.98	0.2869
2:163597102:A:G	50	100	1	0.0138
2:163597240:A:G	50	98	0.97	0.04484
2:163598094:C:T	50	100	0.99	0.1269
2:163598101:G:C	50	100	0.99	0.1373
2:163598239:A:G	50	100	0.98	0.06554
2:163598437:A:C	50	98	0.96	0.1236
2:163598445:T:A	50	100	0.93	0.03105
2:163598727:T:C	50	98	0.96	0.193
2:163599777:G:C	50	100	0.99	0.01253
2:163599797:A:G	50	98	0.95	0.04829
2:163600067:T:G	50	100	0.94	0.1251
2:163600088:C:T	50	100	0.99	0.1685
2:163600129:C:T	50	100	0.99	0.134
2:163600489:C:T	50	100	0.99	0.1432
2:163600951:C:T	50	100	0.99	0.1687
2:163601465:A:G	50	100	0.85	0.01943
2:163601538:A:G	50	100	1	0.01071
2:163602016:G:A	50	96	0.9	0.05102
2:163602030:A:G	50	100	0.97	0.08787
2:163602871:A:G	50	100	0.88	0.01561
2:163602880:T:A	50	100	0.95	0.01779
2:163602912:G:T	50	98	0.98	0.136
2:163604367:G:A	50	100	0.92	0.01852
2:163604437:A:G	50	100	0.99	0.1369
2:163604984:T:C	49	98	0.98	0.0561
2:163606168:C:T	50	98	0.98	0.02542
2:163606976:T:A	50	100	0.99	0.1378
2:163606981:G:A	50	100	0.98	0.06155
2:163607546:A:G	50	96	0.95	0.4392
2:163607722:A:C	50	100	1	0.01416
2:163608267:G:A	50	100	0.94	0.3255
2:163609206:G:A	50	100	0.86	0.06173
2:163610977:T:A	50	90	0.84	0.06336
2:163611824:A:G	50	100	0.99	0.01797
2:163611850:A:G	50	98	0.9	0.3747
2:163611904:T:C	50	100	0.92	0.3357
2:163612096:T:A	50	98	0.86	0.04375
2:163612676:G:T	49	98	0.94	0.335
2:163612849:T:C	50	92	0.88	0.2349
2:163613534:C:T	50	96	0.91	0.09604
2:163614467:T:G	50	98	0.91	0.1155
2:163614634:C:A	50	94	0.94	0.3553
2:163614686:G:A	50	100	0.92	0.1126
2:163614823:T:A	50	94	0.94	0.3695
2:163614870:A:T	50	96	0.91	0.09713
2:163615046:A:T	50	100	0.94	0.01198
2:163615216:A:G	50	100	0.94	0.01325
2:163615595:T:C	50	96	0.9	0.27
2:163615764:T:A	50	98	0.84	0.03195
2:163615912:A:G	50	96	0.93	0.1658
2:163616936:A:G	50	100	0.89	0.09586
2:163617243:A:T	50	98	0.94	0.3366
2:163620301:G:A	50	100	0.92	0.0158
2:163620590:T:A	50	100	0.89	0.1111
2:163621262:G:A	50	86	0.87	0.2008
2:163621268:T:C	50	100	0.82	0.01071
2:163621341:C:T	50	90	0.89	0.3785
2:163622358:G:T	50	100	0.92	0.0354
2:163622441:C:T	50	100	0.95	0.01144
2:163622618:G:T	50	100	0.98	0.01834
2:163623271:A:C	50	98	0.95	0.4452
2:163623334:T:C	50	100	0.96	0.01797
2:163623447:C:T	50	100	0.98	0.05374
2:163623869:T:C	50	100	0.87	0.01779
2:163624179:T:C	50	100	1	0.01089
2:163624996:C:A	50	100	0.82	0.01943
2:163625129:C:T	50	100	0.98	0.03613
2:163625257:C:A	50	100	1	0.01126
2:163625358:A:G	50	98	0.96	0.3168
2:163625427:T:C	50	100	0.93	0.02015
2:163625458:T:C	50	100	0.98	0.0118
2:163625632:A:G	50	100	0.94	0.02342
2:163626953:G:A	50	100	0.99	0.04539
2:163626973:A:G	50	100	0.93	0.03068
2:163627445:T:C	50	100	0.95	0.4437
2:163627610:C:A	50	100	0.95	0.0216
2:163627693:C:G	50	100	0.99	0.04593
2:163628923:T:A	50	100	1	0.01162
2:163629087:C:T	50	98	0.98	0.3502
2:163629455:G:T	50	100	0.86	0.02542
2:163630118:C:A	50	100	0.97	0.02542
2:163630510:C:T	50	100	0.99	0.4851
2:163631504:T:C	50	100	1	0.01525
2:163631733:A:G	50	96	0.99	0.2847
2:163631865:A:C	50	100	1	0.0207
2:163632031:C:T	50	98	0.99	0.1743
2:163632504:T:C	50	96	0.98	0.2845
2:163632636:T:A	50	96	0.99	0.4809
2:163632637:T:G	50	96	0.99	0.4811
2:163632774:C:T	50	100	0.96	0.01362
2:163632958:A:G	50	98	0.99	0.2845
2:163633556:A:T	50	96	0.98	0.4804
2:163633603:G:T	50	98	1	0.01162
2:163633624:G:A	50	100	0.91	0.02524
2:163633731:C:T	50	96	0.98	0.3027
2:163634019:A:T	49	98	0.98	0.134
2:163634114:G:T	50	92	0.98	0.2801
2:163634958:G:T	50	100	1	0.01525
2:163636951:C:T	49	100	0.87	0.02179
2:163639150:C:A	50	100	1	0.0207
2:163639436:T:A	50	96	0.96	0.2634
2:163639490:A:T	50	100	1	0.01525
2:163639857:T:C	50	98	0.98	0.4532
2:163641078:C:T	50	100	0.98	0.03468
2:163641110:A:T	50	98	0.93	0.05374
2:163641436:C:G	50	96	0.98	0.142
2:163641525:C:T	50	98	1	0.03159
2:163643005:A:G	50	96	0.98	0.1342
2:163643691:T:C	50	100	1	0.02814
2:163643765:C:A	50	100	1	0.0207
2:163643904:G:T	48	97.9	0.98	0.02415
2:163643905:C:A	47	97.9	0.98	0.02433
2:163644008:C:A	50	96	0.98	0.1345
2:163645124:A:G	50	98	1	0.03195
2:163645152:T:A	50	98	0.96	0.283
2:163645161:A:G	50	98	0.96	0.2829
2:163645245:A:G	50	96	0.99	0.1425
2:163645263:C:G	50	96	0.96	0.4886
2:163645510:T:C	50	100	1	0.01198
2:163647046:G:C	50	94	0.96	0.459
2:163647191:G:A	50	96	0.98	0.1051
2:163647627:G:A	50	96	0.96	0.2834
2:163647678:A:C	50	96	0.98	0.1236
2:163647792:T:C	50	96	0.96	0.2834
2:163647810:A:G	50	96	0.96	0.2919
2:163648026:C:G	50	96	0.92	0.1258
2:163648213:C:A	50	96	0.92	0.07062
2:163648793:T:C	50	100	0.96	0.08025
2:163648967:A:T	50	92	0.98	0.2186
2:163648974:A:T	50	100	0.99	0.06718
2:163649133:A:G	50	88	0.96	0.3105
2:163649649:T:C	50	90	0.98	0.4777
2:163649968:G:A	50	100	1	0.05973
2:163650169:T:G	50	98	0.98	0.0581
2:163650330:A:T	50	100	0.99	0.05955
2:163650431:T:C	50	96	0.94	0.08206
2:163650467:A:G	50	94	0.97	0.218
2:163650880:A:G	50	96	0.94	0.07335
2:163651064:A:G	50	100	0.98	0.06064
2:163651405:G:A	50	98	0.96	0.02832
2:163652744:A:T	50	98	0.97	0.0817
2:163653129:T:C	50	100	0.94	0.01235
2:163654419:T:C	50	100	0.96	0.065
2:163655369:C:T	50	100	0.94	0.02869
2:163655731:A:G	50	98	0.96	0.02596
2:163656108:C:A	50	100	0.98	0.2121
2:163656241:C:T	50	100	0.96	0.09096
2:163656685:G:A	50	100	1	0.01362
2:163657729:T:C	50	100	0.99	0.2355
2:163657930:T:C	50	100	0.99	0.01543
2:163658009:C:T	50	100	0.84	0.01852
2:163658524:C:T	50	100	0.98	0.06536
2:163658730:C:G	50	100	0.97	0.06264
2:163659027:G:A	50	100	0.99	0.02505
2:163659054:C:T	50	100	0.97	0.08134
2:163659184:G:C	50	98	0.96	0.02596
2:163660288:G:A	50	100	0.98	0.04067
2:163660562:T:A	50	98	0.96	0.09641
2:163661519:C:G	50	100	0.99	0.0167
2:163661784:T:C	50	100	1	0.02687
2:163661786:T:G	50	100	0.97	0.02669
2:163662267:A:G	50	100	1	0.01489
2:163662421:G:A	50	100	0.99	0.01743
2:163662771:G:A	50	100	1	0.0236
2:163663518:G:A	50	100	1	0.01471
2:163663709:C:T	50	86	0.65	0.04067
2:163663779:G:T	50	80	0.64	0.04684
2:163663911:T:C	50	98	0.99	0.2607
2:163664984:T:C	50	100	1	0.01525
2:163665034:G:A	50	100	0.99	0.06681
2:163666442:G:A	50	100	0.93	0.02687
2:163666717:T:C	50	100	1	0.04176
2:163666766:C:G	50	100	0.88	0.02033
2:163667235:C:A	50	100	0.98	0.09895
2:163667291:C:T	50	100	0.98	0.1661
2:163667913:G:A	50	100	0.99	0.01071
2:163668229:G:A	50	100	1	0.01452
2:163668316:A:C	50	100	1	0.04085
2:163668355:G:A	50	100	1	0.04248
2:163668970:T:C	50	100	0.91	0.01362
2:163670075:A:G	50	100	1	0.01362
2:163670177:C:T	50	100	1	0.04902
2:163670315:A:G	50	100	1	0.01489
2:163671462:G:T	50	100	1	0.02015
2:163672560:T:C	50	100	1	0.04267
2:163673223:G:A	50	100	0.98	0.09949
2:163673266:G:C	49	100	1	0.01489
2:163673682:T:C	50	100	0.99	0.266
2:163673748:T:C	50	100	1	0.05628
2:163674273:C:A	50	100	1	0.04248
2:163674326:T:A	50	100	1	0.04248
2:163674694:G:A	50	100	0.83	0.02179
2:163674705:T:C	50	100	1	0.04267
2:163674737:G:A	50	100	0.98	0.1403
2:163674795:T:A	50	100	0.99	0.1716
2:163675036:A:G	50	100	0.99	0.01961
2:163675352:A:G	50	100	0.99	0.4234
2:163675453:T:C	50	100	1	0.01979
2:163675775:C:A	50	100	0.99	0.4946
2:163675918:G:A	49	100	1	0.01543
2:163676270:C:A	50	100	1	0.02524
2:163676484:A:T	24	75	0.61	0.1363
2:163677348:A:T	50	98	0.98	0.1656
2:163677581:T:C	50	100	1	0.02015
2:163677924:G:A	50	100	0.99	0.3785
2:163679220:G:A	50	100	1	0.01961
2:163679338:T:C	50	100	1	0.01489
2:163679365:G:A	50	94	0.87	0.1895
2:163679474:C:T	50	100	1	0.0423
2:163679812:C:T	50	100	1	0.02015
2:163680356:A:G	50	100	1	0.118
2:163680376:G:A	50	100	1	0.4746
2:163680946:T:C	50	100	1	0.4223
2:163680983:A:C	50	100	1	0.4183
2:163681521:G:C	50	100	0.81	0.01198
2:163681542:C:T	50	100	1	0.02524
2:163682192:C:G	50	100	1	0.02524
2:163682361:C:T	50	100	1	0.01979
2:163682423:T:C	50	100	0.99	0.4744
2:163682528:C:G	50	100	0.99	0.2573
2:163683067:G:A	50	98	0.98	0.08533
2:163685075:G:A	50	100	1	0.118
2:163685982:A:G	50	100	1	0.1182
2:163686438:A:C	50	100	1	0.0158
2:163686479:T:C	50	100	0.98	0.1654
2:163686526:A:C	50	100	1	0.118
2:163686660:A:T	50	100	0.98	0.1654
2:163686737:C:A	50	100	1	0.02033
2:163686797:T:C	50	100	0.99	0.26
2:163686799:T:C	50	100	0.99	0.2473
2:163686828:T:C	50	100	0.99	0.4219
2:163686953:T:C	50	100	1	0.0492
2:163688117:A:G	50	100	1	0.04212
2:163688200:G:C	50	100	1	0.0492
2:163688250:A:T	50	100	0.93	0.02669
2:163689426:A:G	50	100	1	0.04666
2:163689451:T:C	50	100	1	0.01452
2:163689687:T:G	50	100	0.99	0.2714
2:163690408:G:A	50	100	1	0.04248
2:163690432:C:T	50	100	1	0.01489
2:163690588:T:C	50	100	1	0.1178
2:163690930:T:C	50	100	0.97	0.08515
2:163691693:A:G	50	100	1	0.02451
2:163691867:G:C	50	100	0.87	0.02142
2:163692230:T:G	49	100	1	0.01688
2:163693388:C:T	50	100	1	0.02015
2:163693811:C:T	50	100	0.99	0.372
2:163694131:A:G	50	100	0.99	0.3691
2:163694460:C:T	50	98	0.98	0.08297
2:163694475:G:A	50	100	0.99	0.3716
2:163694639:C:T	50	100	1	0.1173
2:163694868:G:C	50	100	1	0.02033
2:163695225:C:A	50	100	1	0.1038
2:163696171:T:C	50	100	1	0.1173
2:163696283:T:C	50	100	1	0.04212
2:163697026:C:T	50	100	1	0.0423
2:163697027:G:A	50	100	1	0.02015
2:163697194:G:A	49	100	0.99	0.4341
2:163697293:G:A	50	100	1	0.02015
2:163697348:G:A	50	100	0.99	0.4245
2:163697489:G:A	50	100	1	0.02015
2:163697818:T:A	50	98	0.98	0.08842
2:163698023:C:T	50	100	1	0.01434
2:163698464:C:T	50	100	1	0.01416
2:163698501:T:A	50	100	1	0.04212
2:163698696:G:C	50	92	0.66	0.0276
2:163698930:T:C	50	100	1	0.02578
2:163699258:G:C	50	100	1	0.01416
2:163699953:C:T	50	100	0.65	0.01289
2:163700059:G:A	50	100	1	0.01416
2:163700095:C:G	49	100	0.99	0.01761
2:163700950:C:T	50	98	0.99	0.08551
2:163701013:A:G	50	100	1	0.0167
2:163701074:A:G	50	100	1	0.04031
2:163701658:A:G	50	100	1	0.01398
2:163701713:C:T	50	100	0.99	0.4208
2:163701801:C:A	50	98	0.84	0.01816
2:163701919:A:G	50	100	1	0.4533
2:163702822:C:A	50	100	0.99	0.4305
2:163703455:C:A	50	100	1	0.02342
2:163704370:T:C	50	100	1	0.04775
2:163704503:T:C	50	100	1	0.03014
2:163704615:G:C	50	100	1	0.03976
2:163704662:A:T	46	82.6	0.93	0.2019
2:163704664:A:T	49	81.6	0.89	0.06209
2:163704798:G:T	50	100	0.99	0.08224
2:163705478:A:T	50	100	1	0.0345
2:163705830:A:G	50	100	1	0.01398
2:163706156:A:G	50	100	1	0.01398
2:163706189:A:G	50	100	0.97	0.02959
2:163706624:A:G	50	100	1	0.04212
2:163706761:T:C	50	100	1	0.0138
2:163707174:C:T	50	100	0.99	0.4363
2:163707419:G:A	50	100	1	0.04158
2:163708258:C:A	50	100	0.99	0.02033
2:163708453:T:C	50	100	1	0.01961
2:163708905:G:A	50	100	1	0.01398
2:163709124:C:T	50	98	0.99	0.0817
2:163709133:C:G	50	100	0.99	0.01779
2:163710332:C:G	50	100	0.99	0.1632
2:163710354:T:C	50	100	0.99	0.4228
2:163711179:T:C	50	98	0.99	0.163
2:163711791:C:T	50	98	0.83	0.03758
2:163712276:A:C	50	98	0.96	0.01507
2:163713483:G:A	50	100	0.99	0.02505
2:163713524:C:T	50	100	1	0.0345
2:163713890:C:T	50	100	1	0.01452
2:163713923:G:A	50	100	1	0.01452
2:163714018:G:C	50	100	1	0.01961
2:163714235:C:A	50	98	0.99	0.0817
2:163714303:C:T	50	100	1	0.05483
2:163714338:A:C	50	100	0.83	0.01089
2:163715949:C:T	50	100	1	0.03468
2:163717337:C:G	50	98	0.99	0.2249
2:163717609:G:A	50	100	1	0.03468
2:163717760:C:T	50	100	1	0.01961
2:163717834:T:C	50	98	0.99	0.08152
2:163718956:T:C	50	100	1	0.01979
2:163719274:T:C	50	100	1	0.01616
2:163720233:C:T	50	100	1	0.01398
2:163720331:C:A	50	100	0.99	0.439
2:163720616:G:T	50	100	0.99	0.02996
2:163721002:G:A	50	98	0.99	0.3807
2:163721059:G:A	50	98	0.96	0.08152
2:163721191:A:G	50	98	0.99	0.1647
2:163721223:C:T	50	100	1	0.0345
2:163722213:A:G	50	100	0.97	0.0345
2:163722244:C:T	50	96	0.83	0.05901
2:163722325:A:G	50	100	1	0.04067
2:163722415:C:T	50	98	0.99	0.08442
2:163722844:T:C	50	100	0.99	0.449
2:163722879:A:T	50	98	0.99	0.0846
2:163722948:A:T	50	100	1	0.01344
2:163723013:T:C	50	96	0.99	0.2558
2:163723297:A:T	50	100	1	0.01452
2:163723423:G:A	50	100	1	0.02505
2:163723426:G:A	50	100	1	0.01344
2:163723489:C:T	50	100	0.95	0.03214
2:163723636:C:A	50	100	1	0.01452
2:163724731:T:G	50	98	0.99	0.2554
2:163724811:A:T	50	100	1	0.02505
2:163724843:G:C	50	98	1	0.08932
2:163725070:T:C	50	100	1	0.01398
2:163725071:T:G	50	100	1	0.01398
2:163725302:G:A	50	100	1	0.04067
2:163725481:A:G	50	98	0.99	0.1649
2:163725725:A:T	50	100	1	0.01398
2:163725764:C:T	50	100	0.99	0.01725
2:163726467:A:G	50	100	1	0.01452
2:163726906:T:C	50	100	1	0.0345
2:163727175:C:G	50	100	1	0.01452
2:163727404:T:C	50	100	1	0.05937
2:163727646:C:G	50	98	1	0.08932
2:163727854:G:A	49	100	0.99	0.01943
2:163728116:T:C	50	100	1	0.01452
2:163728483:A:G	50	100	1	0.02505
2:163728491:T:C	50	100	1	0.01961
2:163728494:G:C	50	100	0.99	0.1961
2:163728636:G:A	50	100	1	0.01398
2:163728986:C:T	50	100	1	0.01398
2:163729086:A:C	50	100	0.99	0.08188
2:163729193:G:T	50	100	0.98	0.08279
2:163729801:A:G	50	100	1	0.01452
2:163730155:T:C	50	100	0.99	0.1382
2:163730172:G:A	50	100	0.99	0.01943
2:163730500:G:A	50	98	1	0.08497
2:163730524:G:A	50	100	0.99	0.4504
2:163730762:A:G	50	100	0.99	0.3448
2:163730937:A:G	50	98	1	0.08188
2:163730985:G:A	50	100	1	0.01398
2:163730991:A:C	50	98	0.92	0.02015
2:163731450:T:C	50	100	0.99	0.3448
2:163731594:G:A	50	100	1	0.01979
2:163732457:T:C	50	98	0.98	0.1636
2:163733098:T:C	50	100	0.99	0.3068
2:163733202:G:A	50	100	0.99	0.4535
2:163734350:A:C	50	100	0.99	0.07317
2:163735377:C:T	50	100	0.99	0.4495
2:163735859:C:T	50	100	0.99	0.0817
2:163735905:G:C	50	100	0.99	0.0817
2:163736384:G:C	50	100	1	0.01344
2:163736414:T:C	50	100	0.99	0.04375
2:163736440:C:T	50	100	0.97	0.04811
2:163736638:C:G	48	100	1	0.07861
2:163738278:T:C	49	100	0.98	0.03903
2:163739166:A:C	50	100	0.99	0.01398
2:163740064:A:G	50	100	0.99	0.01888
2:163740672:G:C	50	100	0.99	0.01924
2:163740911:C:T	50	100	1	0.0394
2:163741113:T:A	50	100	0.99	0.07317
2:163741307:A:G	50	100	0.99	0.3976
2:163741637:T:C	50	98	0.99	0.4513
2:163741987:A:G	50	100	1	0.0207
2:163743012:T:C	50	100	0.99	0.08261
2:163743094:G:A	50	100	0.7	0.01107
2:163743772:C:T	50	98	1	0.04248
2:163743945:G:A	50	98	0.98	0.474
2:163744391:G:A	50	100	0.96	0.03885
2:163744479:C:A	50	96	0.88	0.08424
2:163744800:C:G	50	100	1	0.01362
2:163744830:G:A	50	98	0.94	0.03794
2:163745091:A:C	50	100	0.91	0.01289
2:163745374:C:A	50	94	0.84	0.3569
2:163745419:C:T	50	76	0.73	0.4953
2:163745592:T:C	50	100	0.94	0.02106
2:163745636:A:G	50	92	0.84	0.4274
2:163745825:T:C	50	100	0.93	0.01071
2:163745952:G:C	50	100	0.87	0.01144
2:163746313:T:A	50	100	0.87	0.0394
2:163746496:A:G	50	100	0.82	0.02106
2:163746619:T:C	50	92	0.86	0.4181
2:163746622:A:G	50	94	0.87	0.4168
2:163746653:A:C	50	100	0.92	0.01362
2:163747019:C:T	50	100	0.92	0.03468
2:163748107:C:T	50	100	0.92	0.02832
2:163749459:T:G	50	100	0.9	0.0394
2:163749552:C:T	50	100	0.92	0.03922
2:163749883:C:T	50	100	0.89	0.0138
2:163750390:T:C	50	100	0.96	0.03268
2:163750611:C:T	50	100	0.94	0.02887
2:163750956:T:A	50	100	0.94	0.4341
2:163751477:G:A	50	100	0.76	0.02415
2:163751924:A:C	50	100	0.94	0.01834
2:163752009:A:G	50	100	0.76	0.01434
2:163752569:T:C	50	100	1	0.01325
2:163752641:A:C	50	100	0.95	0.474
2:163752673:T:C	50	100	0.88	0.01126
2:163752840:C:T	50	100	0.95	0.02959
2:163753487:C:T	50	100	0.89	0.01089
2:163754162:A:T	50	100	0.86	0.02378
2:163754164:A:G	50	100	0.86	0.02378
2:163754518:C:T	50	98	0.94	0.3633
2:163754559:T:C	50	100	0.96	0.05174
2:163754627:A:G	50	98	0.97	0.4976
2:163754816:C:T	50	100	0.77	0.01525
2:163755144:C:T	50	100	1	0.1088
2:163755411:C:T	50	100	0.99	0.1367
2:163755449:T:G	50	100	0.99	0.3054
2:163755466:T:C	50	100	0.98	0.06009
2:163756242:T:C	50	100	0.98	0.01688
2:163756368:G:A	50	98	0.99	0.3791
2:163756574:C:A	50	100	0.94	0.01489
2:163756609:G:A	50	100	1	0.09931
2:163757049:T:C	50	100	0.95	0.01434
2:163757098:T:C	50	100	0.99	0.08134
2:163757269:C:T	50	100	1	0.01743
2:163757319:A:T	50	100	0.99	0.4058
2:163757656:T:C	50	100	0.99	0.0837
2:163757746:G:C	50	100	0.98	0.10780000000000001
2:163757971:G:A	50	100	0.99	0.3039
2:163758237:G:A	50	100	0.99	0.3793
2:163758340:T:G	50	100	0.99	0.405
2:163758387:G:A	50	100	0.99	0.4052
2:163758819:G:A	50	100	1	0.01416
2:163758919:A:T	50	100	1	0.01743
2:163759099:A:G	50	100	0.98	0.305
2:163759290:G:A	50	100	0.98	0.3045
2:163759299:C:G	50	100	0.99	0.1467
2:163759518:T:C	50	100	0.99	0.1102
2:163759948:G:A	50	100	0.99	0.1013
2:163760697:A:T	50	100	1	0.01107
2:163760978:G:A	50	100	0.99	0.2965
2:163761160:C:T	50	100	0.99	0.03431
2:163761192:T:G	50	100	0.98	0.136
2:163761591:C:G	50	100	0.98	0.01144
2:163761849:C:T	50	100	1	0.01834
2:163762006:T:C	50	100	0.99	0.3373
2:163762179:A:G	50	100	1	0.01816
2:163762315:G:A	50	100	0.98	0.1594
2:163762370:A:G	50	100	1	0.01816
2:163763416:T:G	50	100	1	0.3482
2:163763753:T:C	50	100	1	0.03794
2:163763970:C:T	50	100	1	0.01616
2:163763976:C:T	50	100	0.84	0.01707
2:163764030:T:C	50	100	1	0.3448
2:163764103:G:T	50	100	1	0.0187
2:163764427:C:A	50	100	1	0.03595
2:163765014:A:G	50	100	0.99	0.278
2:163765274:A:G	50	100	1	0.01834
2:163765457:A:G	50	98	0.89	0.01235
2:163766926:C:T	50	100	0.9	0.02124
2:163766951:A:T	50	100	0.99	0.0345
2:163767345:G:A	50	100	0.98	0.0138
2:163767979:C:A	50	100	1	0.01071
2:163768240:T:C	50	100	0.99	0.05247
2:163768260:C:T	50	100	0.95	0.05247
2:163768261:G:A	50	100	0.96	0.01489
2:163768352:C:G	50	100	1	0.02124
2:163768763:G:A	50	100	0.99	0.1173
2:163768832:C:T	50	100	1	0.0345
2:163769217:T:C	50	100	1	0.3399
2:163769814:G:C	50	98	0.96	0.0443
2:163770135:A:G	50	100	0.99	0.2876
2:163770220:A:T	50	100	0.88	0.01561
2:163771052:T:A	50	100	1	0.01852
2:163771206:G:A	50	100	1	0.3513
2:163771265:G:A	50	100	1	0.02633
2:163771548:T:C	50	100	1	0.01852
2:163771853:G:A	50	100	0.99	0.3399
2:163772192:G:A	50	100	0.99	0.2988
2:163772203:G:T	50	100	0.98	0.09804
2:163772862:G:A	49	100	0.97	0.04412
2:163772923:C:T	50	100	0.97	0.02633
2:163772951:C:T	50	100	1	0.03649
2:163773327:A:T	50	100	0.99	0.2994
2:163773552:T:C	49	100	0.98	0.268
2:163773652:G:A	50	100	0.96	0.04412
2:163773742:A:C	50	100	0.98	0.03504
2:163774276:A:C	50	100	1	0.01761
2:163774442:T:C	50	100	0.98	0.09405
2:163774762:A:G	50	100	0.97	0.02959
2:163775386:A:T	50	100	1	0.02378
2:163775640:T:C	50	98	0.99	0.3863
2:163775785:T:C	50	100	0.97	0.02397
2:163776231:T:C	50	100	1	0.01834
2:163776341:T:C	50	100	0.98	0.1569
2:163776641:A:T	50	98	0.97	0.3922
2:163776645:A:T	50	98	0.96	0.3395
2:163776648:T:A	50	98	0.9	0.04829
2:163777213:C:T	50	100	0.97	0.01489
2:163777834:G:A	50	100	0.99	0.3066
2:163778968:A:G	50	100	0.95	0.02796
2:163779119:G:T	50	100	0.96	0.06028
2:163779307:C:T	50	100	0.98	0.0138
2:163779691:A:G	50	100	0.98	0.04176
2:163780040:C:T	50	100	0.99	0.04176
2:163780086:T:A	50	100	0.99	0.3362
2:163780900:T:C	50	100	0.99	0.3355
2:163780955:C:T	50	100	0.95	0.05338
2:163781014:G:A	50	100	0.98	0.04158
2:163781219:G:A	50	100	1	0.01979
2:163781894:A:G	50	100	0.99	0.02633
2:163781948:A:G	50	100	0.99	0.3785
2:163782329:A:G	50	100	0.99	0.3784
2:163782400:A:T	50	100	0.99	0.03032
2:163783073:T:G	50	100	1	0.01779
2:163783445:C:G	50	100	0.91	0.01107
2:163783862:A:G	50	100	0.97	0.01888
2:163784888:T:C	49	100	0.97	0.01852
2:163784889:T:C	50	100	0.98	0.01761
2:163784921:G:T	50	98	0.81	0.04739
2:163785642:C:G	50	98	0.99	0.02651
2:163785912:G:A	50	98	0.94	0.02179
2:163786178:T:G	50	100	0.94	0.01471
2:163786367:A:G	50	98	0.96	0.3115
2:163787053:C:T	50	98	0.98	0.03595
2:163787078:T:C	50	96	0.97	0.3237
2:163787177:C:T	50	100	0.99	0.01852
2:163787246:A:G	50	96	0.95	0.2193
2:163787578:A:T	50	100	0.9	0.01416
2:163787712:T:A	50	100	0.93	0.02741
2:163787838:G:A	50	98	0.92	0.02215
2:163788261:C:A	50	98	1	0.02651
2:163788296:T:A	50	98	0.93	0.02179
2:163788616:C:T	50	98	0.96	0.3105
2:163788726:G:C	50	96	0.96	0.1834
2:163790287:C:A	50	100	0.98	0.4795
2:163790786:C:G	50	100	0.97	0.2756
2:163791341:C:T	50	98	1	0.02578
2:163791362:T:C	50	100	0.97	0.01834
2:163791417:A:G	50	100	0.98	0.295
2:163791782:C:G	50	98	0.82	0.03377
2:163791945:G:A	50	92	0.83	0.09804
2:163792152:G:A	50	98	0.97	0.1823
2:163792224:A:G	50	100	0.98	0.01398
2:163792582:G:A	50	100	0.99	0.02106
2:163792635:G:A	50	100	0.94	0.04938
2:163793020:T:C	50	100	0.98	0.0374
2:163793109:A:T	50	100	0.7	0.01053
2:163793489:T:G	50	100	0.96	0.01834
2:163793510:C:T	50	100	0.97	0.482
2:163793523:T:G	50	100	0.99	0.02524
2:163793545:T:C	50	100	0.96	0.01852
2:163794326:C:A	50	100	0.86	0.01325
2:163794336:G:A	50	100	0.99	0.02106
2:163794430:T:C	50	98	0.96	0.05628
2:163795221:G:T	50	100	0.96	0.01834
2:163795351:C:G	50	100	0.98	0.11
2:163795678:T:A	50	100	0.98	0.0374
2:163796265:G:C	50	100	0.86	0.01271
2:163796550:T:A	50	100	0.96	0.2631
2:163797142:C:T	50	98	0.74	0.02088
2:163797202:A:G	50	94	0.89	0.1146
2:163797640:G:A	50	94	0.91	0.2789
2:163797686:A:G	50	100	0.87	0.01253
2:163798083:G:A	50	100	0.72	0.01271
2:163798451:T:A	50	100	0.97	0.1127
2:163799162:T:G	48	97.9	0.93	0.0158
2:163799199:C:T	49	98	0.94	0.01489
2:163799550:T:C	50	100	0.98	0.4281
2:163801305:G:A	50	100	0.99	0.0118
2:163801924:C:T	50	100	0.99	0.2912
2:163803428:C:T	50	100	0.96	0.0561
2:163803872:A:G	50	100	0.96	0.04866
2:163804092:T:C	50	100	0.9	0.01943
2:163804558:A:G	50	100	0.99	0.01107
2:163805660:G:A	50	100	1	0.3206
2:163805828:C:G	50	100	0.97	0.02015
2:163806001:G:C	50	100	1	0.01344
2:163806430:G:A	50	100	1	0.1138
2:163806882:C:T	50	100	0.99	0.404
2:163807089:A:T	50	100	1	0.01961
2:163807185:A:G	50	100	1	0.114
2:163807583:A:G	50	100	0.82	0.01816
2:163808004:G:A	50	100	0.99	0.3195
2:163808498:G:C	50	98	0.97	0.06572
2:163808586:T:C	50	100	0.99	0.3195
2:163808796:C:T	50	100	1	0.02179
2:163809365:G:C	50	100	0.98	0.02033
2:163809369:C:T	50	100	1	0.02977
2:163810046:C:T	50	100	1	0.09223
2:163810100:A:G	50	100	0.96	0.04648
2:163810877:C:T	50	100	1	0.01216
2:163810922:C:G	50	98	0.86	0.02869
2:163810974:C:T	50	100	0.95	0.0167
2:163810975:A:G	50	98	1	0.4889
2:163811179:C:G	50	100	1	0.2901
2:163811359:T:G	50	100	1	0.4484
2:163811528:T:G	50	100	1	0.4405
2:163812217:T:C	50	100	0.97	0.04176
2:163812441:G:T	50	94	0.92	0.1258
2:163812621:C:T	50	100	0.98	0.03032
2:163813554:G:T	49	100	1	0.4192
2:163814117:C:A	50	100	1	0.4788
2:163814525:T:C	50	100	1	0.01943
2:163814533:T:C	50	98	1	0.01089
2:163815486:G:C	50	100	1	0.09277
2:163815912:T:A	50	98	1	0.4793
2:163816023:T:C	46	97.8	1	0.472
2:163816396:G:C	48	89.6	1	0.4081
2:163816601:T:G	50	100	1	0.1002
2:163816891:A:T	50	86	1	0.4795
2:163816899:G:C	50	84	1	0.408
2:163816900:G:A	50	84	1	0.407
2:163816955:C:T	50	98	1	0.4061
2:163817075:C:T	50	100	1	0.01017
2:163817390:C:T	50	100	1	0.4802
2:163817721:C:T	50	100	1	0.4806
2:163817970:C:T	50	100	1	0.04139
2:163818178:C:T	50	100	0.99	0.01035
2:163818445:A:C	50	100	1	0.342
2:163818728:T:C	50	100	1	0.1062
2:163818767:T:A	50	100	0.95	0.01943
2:163818919:C:T	50	100	1	0.02614
2:163819403:T:C	50	100	1	0.1002
2:163820578:A:G	50	100	1	0.3228
2:163820608:T:C	50	100	1	0.1062
2:163821195:G:A	50	100	1	0.07825
2:163821329:C:T	50	96	0.78	0.03431
2:163821663:T:C	50	100	1	0.4828
2:163822213:C:T	50	100	1	0.07807
2:163823012:T:G	50	100	1	0.02633
2:163823175:C:T	50	100	1	0.4214
2:163823361:T:C	50	100	1	0.0325
2:163823445:G:T	50	100	1	0.4196
2:163823509:C:T	50	100	0.97	0.01688
2:163823515:A:G	50	100	1	0.01362
2:163823868:C:T	50	100	1	0.3989
2:163824233:C:A	50	98	1	0.4789
2:163824526:C:T	50	100	1	0.09078
2:163824625:A:G	50	100	1	0.0915
2:163825254:G:A	50	100	1	0.01434
2:163825602:T:C	50	100	1	0.4383
2:163827383:A:G	50	100	0.99	0.4755
2:163827413:T:C	50	100	0.95	0.0187
2:163828372:T:A	50	100	1	0.3987
2:163828795:A:C	50	100	1	0.4201
2:163828965:A:G	50	100	1	0.2939
2:163829169:T:C	50	100	0.99	0.02651
2:163829492:A:G	50	98	1	0.01906
2:163829981:T:C	50	100	1	0.4768
2:163830014:T:C	50	100	1	0.4693
2:163830603:T:A	50	100	0.99	0.459
2:163830604:G:T	50	100	0.99	0.459
2:163831235:C:A	50	100	1	0.4043
2:163832820:G:A	50	100	0.99	0.1055
2:163833107:T:C	50	100	1	0.01616
2:163833491:C:A	50	100	1	0.1124
2:163833509:T:C	50	100	1	0.1064
2:163834086:T:A	50	100	0.99	0.1008
2:163834227:C:A	50	100	0.82	0.05247
2:163835356:C:T	50	100	0.99	0.04121
2:163835957:A:C	50	100	0.99	0.04158
2:163837348:A:G	50	100	1	0.4798
2:163837481:C:T	50	100	1	0.48
2:163838145:A:G	50	98	0.99	0.01344
2:163838275:T:C	50	100	1	0.01816
2:163839007:C:T	50	100	0.93	0.02269
2:163840600:T:C	50	100	1	0.09967
2:163841232:G:A	50	100	0.91	0.02251
2:163841755:G:C	50	98	0.96	0.4713
2:163842854:A:G	50	92	0.92	0.1284
2:163842971:G:A	50	96	0.91	0.1311
2:163843109:T:C	50	92	0.92	0.2758
2:163843273:A:T	50	100	0.99	0.01126
2:163843422:T:C	50	100	0.96	0.03867
2:163843424:T:C	50	98	0.97	0.1836
2:163843595:C:T	50	98	0.94	0.2778
2:163843620:G:A	50	98	0.97	0.3008
2:163844332:T:C	50	100	1	0.01834
2:163844513:T:A	50	98	0.98	0.2879
2:163844547:T:C	50	98	0.99	0.2095
2:163844867:G:C	40	95	0.95	0.02433
2:163845193:T:C	50	98	0.97	0.2177
2:163845429:G:C	50	100	0.97	0.03595
2:163845653:C:G	50	98	0.98	0.2876
2:163846629:C:A	50	98	0.99	0.3484
2:163846737:T:A	50	100	0.98	0.01289
2:163846806:T:C	50	98	0.97	0.317
2:163847425:C:T	50	98	0.99	0.3893
2:163847609:A:C	50	100	0.98	0.181
2:163847729:C:A	50	98	0.99	0.03214
2:163847830:G:A	50	100	1	0.01598
2:163847979:G:A	50	100	0.98	0.01235
2:163848498:T:C	50	98	0.99	0.3854
2:163849336:A:G	50	100	0.99	0.3036
2:163849783:G:A	50	100	0.96	0.02959
2:163850001:G:A	50	100	1	0.0118
2:163850998:G:A	50	96	0.88	0.02088
2:163851315:A:G	50	98	0.98	0.2928
2:163851410:G:A	50	100	1	0.01598
2:163852229:T:C	50	100	0.99	0.3034
2:163852840:G:A	50	100	0.98	0.04575
2:163852912:G:A	50	98	0.99	0.03232
2:163853470:G:T	50	100	1	0.01979
2:163853794:A:G	50	100	1	0.02179
2:163854445:C:T	50	100	0.96	0.04593
2:163855123:G:A	50	100	1	0.01761
2:163855188:G:A	50	100	1	0.01943
2:163855786:A:C	50	100	1	0.01598
2:163855912:T:C	50	100	0.99	0.01307
2:163856782:G:A	50	100	1	0.01307
2:163857746:T:C	50	100	1	0.01943
2:163858034:A:C	50	98	0.99	0.1106
2:163858477:A:G	50	98	1	0.3524
2:163859077:G:A	50	98	0.98	0.2288
2:163859127:T:G	50	98	1	0.3932
2:163859398:G:A	50	100	1	0.4904
2:163860440:T:G	50	100	0.94	0.02288
2:163860764:A:C	50	100	1	0.01325
2:163861013:A:G	50	100	0.99	0.03831
2:163861061:A:G	50	100	0.94	0.02269
2:163861586:G:A	50	98	0.98	0.03195
2:163861960:C:A	50	100	0.99	0.2318
2:163861985:A:G	50	100	0.98	0.01489
2:163862051:A:G	50	100	0.99	0.2269
2:163862672:T:C	50	98	0.99	0.05919
2:163863319:C:T	50	100	1	0.01198
2:163863689:C:T	50	98	0.97	0.177
2:163864191:C:T	50	98	0.99	0.1082
2:163864225:T:C	50	100	0.99	0.4764
2:163864265:A:G	50	100	0.99	0.03849
2:163864289:G:A	50	100	0.97	0.2268
2:163864387:T:G	50	98	0.99	0.3235
2:163866209:T:C	50	100	1	0.01198
2:163866256:T:G	50	98	0.98	0.1133
2:163866334:C:T	50	100	0.98	0.03849
2:163866632:A:T	50	98	1	0.06772
2:163866909:G:C	50	100	1	0.01198
2:163866918:A:C	50	96	0.98	0.3938
2:163866997:C:A	50	98	0.97	0.1714
2:163867540:G:T	50	98	0.93	0.03086
2:163868344:A:G	50	98	0.97	0.4817
2:163868662:C:T	50	100	1	0.01198
2:163868765:G:A	50	96	0.96	0.05719
2:163868766:A:C	50	100	0.97	0.1995
2:163869871:T:G	50	98	0.99	0.4642
2:163870538:C:T	50	98	0.99	0.4958
2:163870869:G:T	50	100	0.97	0.2682
2:163872509:G:A	50	98	0.99	0.4982
2:163872958:G:T	50	100	0.99	0.01089
2:163873368:T:A	50	100	0.99	0.02905
2:163873462:C:T	50	100	0.95	0.01053
2:163873702:G:C	50	100	0.99	0.4512
2:163873735:T:C	50	100	0.99	0.4655
2:163874038:A:G	50	100	0.98	0.2469
2:163874469:A:T	50	100	0.91	0.01434
2:163874827:C:T	50	100	0.99	0.02887
2:163874852:A:C	50	100	0.97	0.01071
2:163874884:C:T	50	100	0.98	0.3241
2:163874963:T:C	50	100	0.98	0.02197
2:163875272:T:C	50	100	0.99	0.4702
2:163875363:C:A	50	100	0.8	0.01017
2:163875514:G:C	50	100	0.98	0.2482
2:163875599:T:C	50	98	0.98	0.2435
2:163876377:T:C	50	100	0.95	0.01325
2:163877020:T:G	50	100	0.99	0.4363
2:163877173:T:C	50	100	1	0.04031
2:163877677:C:T	50	100	1	0.3945
2:163878193:T:C	50	100	1	0.04521
2:163880409:C:T	50	100	1	0.04648
2:163880862:A:G	50	100	1	0.2887
2:163881158:G:T	50	100	1	0.02378
2:163881532:A:G	50	100	1	0.04648
2:163881895:T:C	50	100	1	0.03903
2:163883642:G:A	50	100	1	0.04067
2:163884238:T:C	50	100	1	0.04956
2:163884306:A:G	50	100	1	0.04049
2:163884554:G:C	50	100	1	0.04956
2:163885971:G:A	50	100	1	0.04648
2:163886104:A:G	50	100	0.98	0.01598
2:163887042:A:G	50	100	1	0.02415
2:163887555:C:T	50	100	0.99	0.02796
2:163887914:A:G	50	100	0.98	0.03159
2:163888111:G:A	50	98	0.97	0.02469
2:163888348:G:A	50	98	0.95	0.01216
2:163888836:C:A	50	100	0.93	0.02415
2:163888856:C:T	50	100	0.99	0.02687
2:163889066:T:C	50	100	1	0.4593
2:163889558:C:T	50	100	1	0.04049
2:163889616:C:A	50	100	0.99	0.02088
2:163890565:A:G	50	100	1	0.04049
2:163891112:C:G	50	100	1	0.4107
2:163891262:T:C	50	100	1	0.4566
2:163891330:C:A	50	100	1	0.4114
2:163891541:A:C	50	100	1	0.3299
2:163891681:C:T	50	100	1	0.04847
2:163891986:G:A	50	100	1	0.4123
2:163891999:T:A	50	100	1	0.04956
2:163892686:T:A	50	100	1	0.02106
2:163893237:G:A	50	100	1	0.04085
2:163893654:T:G	50	98	1	0.04375
2:163893663:A:T	50	86	0.93	0.4891
2:163893723:G:C	50	100	1	0.04648
2:163893791:C:T	50	98	1	0.3909
2:163894251:T:C	50	100	1	0.04049
2:163894254:T:G	50	100	1	0.4123
2:163894336:T:C	50	98	1	0.02524
2:163894942:G:A	50	100	1	0.02378
2:163894981:T:C	50	100	0.99	0.03341
2:163894995:G:A	50	100	1	0.04702
2:163895031:C:T	50	98	1	0.01561
2:163895084:T:C	50	100	1	0.04049
2:163895175:T:C	50	100	1	0.02378
2:163895271:T:C	50	100	0.83	0.01924
2:163895650:T:C	50	98	0.98	0.1794
2:163895894:G:A	50	98	1	0.01017
2:163895952:T:C	50	100	1	0.3894
2:163896422:T:C	50	100	1	0.05229
2:163896476:G:A	50	100	1	0.411
2:163896528:C:T	50	100	0.98	0.03341
2:163896901:T:C	50	100	1	0.05102
2:163897071:G:C	50	100	1	0.04648
2:163897383:A:G	50	100	1	0.04521
2:163897977:G:A	50	100	1	0.02378
2:163898101:A:G	50	100	1	0.3894
2:163899155:A:G	50	100	0.83	0.01924
2:163899369:G:T	50	100	1	0.04139
2:163899482:C:T	50	100	1	0.04648
2:163899945:T:C	50	100	0.98	0.1792
2:163901146:T:A	50	100	1	0.02142
2:163901271:A:G	50	100	0.98	0.02469
2:163901276:C:A	50	100	1	0.0472
2:163902044:G:A	49	100	0.99	0.02505
2:163902405:C:T	50	100	1	0.04085
2:163902533:A:C	50	100	1	0.06645
2:163903660:A:G	50	100	1	0.04702
2:163903979:T:C	50	100	1	0.02142
2:163904444:G:C	50	100	1	0.04521
2:163904976:A:C	50	100	1	0.04484
2:163905339:C:A	50	100	1	0.1316
2:163906243:G:A	50	100	1	0.02433
2:163906390:T:C	49	100	1	0.3905
2:163907135:G:A	50	100	0.85	0.01053
2:163907372:T:C	50	100	1	0.4114
2:163907799:C:T	50	100	1	0.04648
2:163907959:G:A	50	100	1	0.04739
2:163908046:C:T	49	100	1	0.3932
2:163908217:A:C	50	100	1	0.04866
2:163908352:A:T	50	100	0.99	0.04031
2:163908797:A:G	50	100	1	0.02397
2:163908854:G:A	50	100	0.99	0.04085
2:163909767:C:T	50	100	1	0.04503
2:163909910:C:T	50	98	1	0.01325
2:163909919:G:A	50	100	1	0.02524
2:163909920:C:T	50	100	0.98	0.01017
2:163909965:A:T	50	100	1	0.04503
2:163909991:G:A	50	100	1	0.0463
2:163910082:T:C	50	100	1	0.0236
2:163910131:A:C	50	96	0.98	0.1135
2:163910169:T:C	50	100	1	0.3905
2:163910377:G:C	50	100	0.98	0.234
2:163910697:G:A	50	100	0.94	0.02397
2:163911547:C:T	50	98	1	0.02487
2:163911658:G:A	50	100	1	0.3346
2:163912035:C:G	50	100	0.98	0.02415
2:163912207:T:C	50	100	0.98	0.2353
2:163912481:A:T	50	100	0.99	0.02378
2:163912549:G:A	50	100	1	0.04684
2:163912936:C:G	50	100	1	0.04611
2:163913463:A:C	50	100	1	0.2869
2:163913633:G:C	50	100	1	0.04121
2:163913697:C:A	50	100	1	0.04539
2:163913884:C:T	50	100	0.99	0.04521
2:163913907:C:T	50	100	1	0.05501
2:163913960:C:T	50	100	1	0.01598
2:163914317:A:C	50	100	0.98	0.01543
2:163914380:C:A	50	100	1	0.04503
2:163914604:C:T	50	100	1	0.04375
2:163914736:C:T	50	100	0.99	0.4735
2:163914749:G:A	50	100	1	0.08987
2:163915737:A:C	50	100	1	0.04484
2:163915894:A:T	50	100	0.99	0.03885
2:163917143:G:A	50	100	1	0.4533
2:163917366:C:A	50	100	1	0.01162
2:163917982:C:A	50	100	1	0.2072
2:163918248:C:A	50	100	1	0.04503
2:163918349:G:A	50	100	1	0.05773
2:163919139:A:G	50	100	1	0.04484
2:163919947:T:C	50	100	1	0.05737
2:163920123:T:A	50	98	0.76	0.02469
2:163920242:T:C	50	100	1	0.04448
2:163920601:T:C	50	100	1	0.04085
2:163920772:T:C	50	100	1	0.04484
2:163920874:T:C	50	100	1	0.3351
2:163921287:G:A	50	100	1	0.01017
2:163921994:C:T	50	100	1	0.01107
2:163922080:C:T	50	100	1	0.04484
2:163922116:T:C	50	100	1	0.04466
2:163922375:A:G	50	98	0.94	0.01071
2:163922721:T:C	50	100	1	0.07571
2:163923237:A:G	50	100	0.99	0.06227
2:163923313:T:G	50	100	0.97	0.02378
2:163923504:C:T	50	100	1	0.02397
2:163923842:T:C	50	100	1	0.02142
2:163923923:A:C	49	100	1	0.4541
2:163924186:G:A	50	100	0.86	0.01289
2:163924667:C:T	50	100	1	0.02469
2:163925110:A:G	50	100	1	0.2907
2:163925130:C:G	50	100	1	0.457
2:163925391:C:A	50	98	0.97	0.06282
2:163925557:G:A	50	100	1	0.02106
2:163925626:G:A	50	100	1	0.04484
2:163925901:C:T	50	100	0.81	0.03976
2:163926521:G:T	50	100	1	0.06899
2:163926557:C:T	50	100	1	0.06808
2:163926597:A:T	50	100	1	0.06899
2:163927281:T:C	50	100	1	0.04484
2:163927705:C:T	50	100	1	0.05792
2:163927706:A:G	50	100	1	0.457
2:163927806:A:G	50	100	1	0.4566
2:163928039:G:C	50	100	0.99	0.04484
2:163929101:T:C	50	100	1	0.3836
2:163929363:T:C	50	100	1	0.04357
2:163930083:T:A	50	100	1	0.2073
2:163931011:A:T	49	93.9	0.98	0.08333
2:163931015:T:A	50	94	0.97	0.2551
2:163931111:A:C	50	100	1	0.2288
2:163932003:G:C	50	100	1	0.2239
2:163933246:C:T	50	100	0.99	0.03849
2:163933296:A:G	50	100	1	0.02651
2:163933418:C:T	50	100	1	0.02378
2:163933719:T:C	50	100	1	0.02378
2:163933959:G:A	50	100	1	0.449
2:163934560:G:A	50	98	1	0.01307
2:163934755:T:A	50	100	1	0.04503
2:163934842:T:C	49	100	0.99	0.4094
2:163934943:A:T	50	100	1	0.04503
2:163935254:G:C	50	100	1	0.3882
2:163935536:C:A	50	100	1	0.05519
2:163935576:T:C	50	100	0.99	0.03867
2:163938075:A:G	50	100	1	0.02487
2:163938801:G:A	50	100	1	0.2086
2:163939688:C:G	50	100	1	0.04466
2:163939712:C:T	50	100	1	0.1995
2:163940269:C:G	50	100	1	0.0138
2:163940271:G:C	49	100	0.99	0.01416
2:163941764:A:G	50	100	1	0.04394
2:163941849:A:G	50	100	1	0.04375
2:163941933:G:A	50	100	1	0.06264
2:163942099:C:T	50	100	1	0.1861
2:163942430:C:T	50	100	1	0.02378
2:163942696:G:A	50	100	1	0.0561
2:163942979:T:G	50	100	1	0.02469
2:163943321:A:C	50	100	1	0.02451
2:163943754:C:T	50	100	1	0.2066
2:163943850:C:T	50	100	1	0.05773
2:163944071:C:T	50	100	1	0.1841
2:163944252:A:G	50	100	1	0.04739
2:163944284:C:G	50	100	1	0.388
2:163944398:G:A	50	100	1	0.06264
2:163944480:G:A	50	100	1	0.04684
2:163945059:A:C	50	100	1	0.02378
2:163945275:T:G	50	100	1	0.05646
2:163945553:C:T	50	98	0.99	0.01834
2:163945720:A:C	50	100	1	0.06264
2:163945787:A:C	50	100	1	0.06264
2:163945800:C:A	50	100	1	0.02251
2:163945829:A:C	50	100	1	0.06264
2:163946216:G:A	50	100	1	0.04666
2:163946271:G:A	50	100	0.95	0.03903
2:163946370:C:A	50	100	1	0.06264
2:163946568:T:C	50	100	1	0.06264
2:163946725:A:G	50	100	1	0.06264
2:163947266:G:A	50	100	1	0.06264
2:163947442:G:A	50	100	1	0.3894
2:163947640:G:A	50	100	1	0.4499
2:163947997:A:C	50	100	1	0.04503
2:163948295:C:T	50	100	1	0.04484
2:163948767:T:C	50	100	1	0.06282
2:163948921:A:G	50	100	0.98	0.03867
2:163950111:C:G	50	98	1	0.2084
2:163950254:C:T	50	100	1	0.06282
2:163950587:A:C	50	100	1	0.06282
2:163951263:C:T	50	100	1	0.1796
2:163951580:G:T	50	100	0.94	0.02887
2:163951847:T:C	50	100	1	0.06282
2:163951872:C:T	50	100	1	0.3622
2:163952057:T:C	50	100	1	0.3613
2:163952334:T:A	50	98	1	0.3615
2:163952510:G:A	50	100	0.98	0.02197
2:163952627:C:A	50	100	1	0.02378
2:163952750:A:T	50	86	0.87	0.05719
2:163952875:C:T	50	98	1	0.2066
2:163953027:A:G	50	100	1	0.02378
2:163953050:G:A	50	100	1	0.02378
2:163953802:T:C	50	100	1	0.04521
2:163954076:G:A	50	100	1	0.02378
2:163954571:C:A	50	100	1	0.06354
2:163954626:T:C	50	100	1	0.06354
2:163954834:A:G	50	100	1	0.05465
2:163955528:A:T	50	100	1	0.01834
2:163955661:C:T	50	100	1	0.06354
2:163956209:C:T	50	100	0.97	0.03922
2:163956631:C:A	50	100	1	0.06354
2:163957531:A:G	50	100	0.99	0.4259
2:163957714:T:C	50	100	0.95	0.04394
2:163958016:T:C	50	100	1	0.01017
2:163958568:G:A	50	100	0.99	0.06336
2:163959601:T:A	50	100	0.98	0.06282
2:163960710:T:C	50	100	1	0.06336
2:163960735:A:G	50	100	1	0.04503
2:163961704:C:T	50	100	1	0.02179
2:163962162:G:A	50	98	1	0.3637
2:163962351:G:A	50	100	1	0.06336
2:163963116:C:T	50	98	0.96	0.04375
2:163963861:C:T	50	100	1	0.04303
2:163964169:C:T	50	100	1	0.1719
2:163964485:T:C	50	100	1	0.05882
2:163964904:A:G	50	100	1	0.04321
2:163965216:A:T	50	100	0.89	0.02197
2:163965240:T:C	50	100	0.99	0.2663
2:163965243:G:T	50	100	1	0.05901
2:163965267:A:T	50	100	1	0.228
2:163965467:C:A	50	100	1	0.05901
2:163965567:G:C	50	100	1	0.04339
2:163965626:C:G	50	100	1	0.04503
2:163965974:C:T	50	100	1	0.05901
2:163966005:G:A	50	100	1	0.05901
2:163966498:G:A	50	100	1	0.05901
2:163966511:G:C	50	100	1	0.05901
2:163966683:C:T	50	100	1	0.05919
2:163966685:C:T	50	98	0.99	0.01107
2:163966791:A:G	50	100	1	0.05919
2:163966887:G:A	50	100	1	0.0679
2:163967630:A:G	50	100	1	0.04339
2:163967963:A:C	50	100	1	0.02451
2:163968068:G:A	50	100	1	0.05991
2:163968069:C:T	50	100	1	0.05991
2:163968256:T:G	50	100	1	0.05973
2:163968313:G:A	50	100	1	0.02397
2:163968316:A:C	50	100	1	0.06845
2:163968448:A:G	50	100	1	0.06064
2:163968481:C:G	50	98	0.99	0.3228
2:163968534:C:A	50	98	0.88	0.02015
2:163968784:C:T	50	100	1	0.05937
2:163969050:G:C	50	100	1	0.05937
2:163969179:G:A	50	100	1	0.05937
2:163969199:G:A	50	100	0.98	0.03994
2:163969371:C:G	50	100	1	0.05937
2:163970241:A:G	50	100	1	0.06808
2:163970385:C:T	50	100	1	0.05937
2:163970549:G:A	50	100	1	0.05937
2:163971340:T:C	50	100	1	0.02179
2:163971371:A:G	50	100	1	0.05937
2:163971423:G:A	50	100	1	0.03322
2:163971684:A:C	50	100	0.85	0.02687
2:163971858:T:A	50	100	1	0.05828
2:163971873:C:A	50	100	1	0.0561
2:163971971:G:T	50	100	1	0.01162
2:163972045:G:A	50	100	0.97	0.03885
2:163972104:A:G	50	100	0.99	0.258
2:163972389:A:G	50	98	1	0.3791
2:163972411:T:C	50	100	1	0.05828
2:163972542:A:T	50	100	1	0.05828
2:163972809:T:C	50	100	0.99	0.3181
2:163973010:T:G	50	100	1	0.05828
2:163973364:G:A	50	100	1	0.05828
2:163973377:C:T	50	100	1	0.05828
2:163973388:C:A	50	100	1	0.05828
2:163973956:G:T	50	100	0.99	0.2554
2:163974051:C:T	50	100	1	0.03958
2:163974099:A:G	50	98	0.99	0.3195
2:163974191:G:A	50	100	0.96	0.07916
2:163974193:A:G	50	100	0.99	0.2609
2:163974934:T:C	50	100	0.99	0.3163
2:163975310:A:C	50	100	0.99	0.3246
2:163975576:A:G	50	100	0.99	0.2711
2:163975662:C:T	50	100	1	0.02251
2:163976057:C:T	50	100	1	0.0443
2:163976065:T:C	50	100	1	0.02651
2:163976238:G:A	50	100	1	0.05646
2:163976345:A:T	50	100	1	0.01107
2:163976346:T:C	50	100	1	0.04448
2:163976746:T:A	50	100	0.99	0.2683
2:163977170:A:G	50	100	1	0.2033
2:163977510:C:T	50	100	1	0.02179
2:163977967:T:G	50	100	1	0.2088
2:163978243:C:T	50	98	1	0.02433
2:163978843:C:T	50	100	1	0.04448
2:163979060:T:C	50	100	0.99	0.291
2:163979254:C:T	50	100	1	0.04448
2:163979382:C:T	50	100	1	0.0187
2:163979399:T:G	50	100	0.99	0.3464
2:163979446:G:A	50	100	0.98	0.02433
2:163979498:A:C	50	100	1	0.0187
2:163979778:T:C	50	100	1	0.04448
2:163980148:A:T	50	100	1	0.0541
2:163980296:T:C	50	100	1	0.04448
2:163980410:T:C	50	100	1	0.232
2:163980528:C:T	50	100	1	0.0541
2:163980571:T:C	50	100	0.99	0.2963
2:163980650:C:A	50	100	1	0.04448
2:163980773:G:A	50	100	0.99	0.2885
2:163981123:T:G	50	100	0.98	0.3431
2:163981146:G:A	50	100	0.99	0.2859
2:163982236:T:C	50	100	0.97	0.04285
2:163982380:T:C	50	100	0.99	0.01924
2:163982494:C:A	50	100	0.98	0.01688
2:163983680:C:T	50	100	1	0.05773
2:163983728:A:G	50	100	0.99	0.3834
2:163984019:C:T	50	100	0.98	0.4276
2:163984095:A:C	50	100	1	0.01035
2:163984548:A:G	50	100	1	0.02179
2:163984673:G:A	50	100	1	0.02179
2:163985056:G:A	50	100	1	0.05773
2:163985832:A:C	50	98	0.95	0.04012
2:163985951:T:G	50	98	0.99	0.4009
2:163987046:T:C	50	100	1	0.2139
2:163987233:G:C	50	100	0.98	0.2932
2:163987650:T:C	50	98	0.79	0.03123
2:163988554:T:C	50	100	1	0.2455
2:163988646:T:A	50	100	1	0.04031
2:163989146:C:T	50	100	0.99	0.01198
2:163989161:A:G	50	100	0.98	0.293
2:163989706:C:G	50	100	1	0.02415
2:163989715:C:G	50	100	1	0.02614
2:163989919:T:A	50	100	1	0.01943
2:163990313:A:T	50	100	0.99	0.2382
2:163990427:T:G	50	100	0.99	0.2918
2:163991877:T:A	50	100	0.99	0.02469
2:163991979:G:C	50	100	0.99	0.02469
2:163992468:T:C	50	100	0.99	0.2918
2:163992678:C:T	50	100	0.99	0.01017
2:163993530:T:C	50	100	0.99	0.2938
2:163993667:C:T	50	100	0.98	0.02524
2:163993797:G:A	50	100	1	0.287
2:163993901:A:C	50	100	0.99	0.3054
2:163994243:C:T	50	100	1	0.2633
2:163994581:C:T	49	95.9	1	0.03359
2:163994744:A:G	50	100	1	0.06409
2:163994844:A:G	50	98	0.98	0.2908
2:163995346:A:G	50	100	0.99	0.3065
2:163995595:C:T	50	100	0.99	0.02433
2:163996029:C:T	50	100	0.99	0.03794
2:163997307:T:G	50	100	1	0.2122
2:163997516:G:A	50	100	1	0.03395
2:163998248:A:G	50	100	1	0.04012
2:163999958:T:C	50	98	0.89	0.03758
2:164000374:A:G	50	100	0.99	0.2974
2:164000842:G:T	50	98	0.96	0.02415
2:164001399:G:A	50	100	1	0.0187
2:164001678:A:C	50	92	0.97	0.3208
2:164002434:A:G	50	100	0.98	0.05374
2:164002714:G:C	50	100	0.96	0.06663
2:164003157:T:C	50	100	0.88	0.01906
2:164003633:C:G	50	100	0.98	0.06645
2:164004218:A:G	50	100	0.99	0.4811
2:164004520:T:C	50	100	0.99	0.2754
2:164004942:G:A	50	100	0.98	0.0659
2:164005028:G:A	50	100	0.94	0.01906
2:164006129:T:C	50	98	0.99	0.2787
2:164006136:T:C	50	98	0.98	0.303
2:164007493:T:C	50	100	0.98	0.06627
2:164007980:A:C	50	100	0.98	0.3036
2:164010159:C:T	50	100	0.98	0.2761
2:164011153:T:C	50	100	0.99	0.274
2:164011216:A:G	50	100	1	0.1934
2:164011364:A:C	50	98	0.99	0.01779
2:164011481:C:T	50	100	0.93	0.01035
2:164011791:G:A	50	100	0.91	0.02814
2:164012252:G:T	48	93.8	0.8	0.02814
2:164012758:A:C	50	100	0.98	0.07444
2:164013235:G:A	50	100	1	0.02524
2:164014077:C:A	50	100	1	0.3335
2:164016551:A:G	50	100	1	0.3404
2:164016621:G:C	50	100	0.99	0.1122
2:164016737:G:T	50	100	1	0.01888
2:164017072:C:T	50	100	0.99	0.06954
2:164017146:G:A	50	100	1	0.4864
2:164017428:C:T	50	100	1	0.4864
2:164017758:T:C	50	98	0.99	0.06935
2:164018026:G:A	50	100	0.97	0.1229
2:164018107:T:C	50	98	0.99	0.06935
2:164019017:G:T	50	98	0.99	0.06954
2:164019989:A:G	50	100	1	0.4873
2:164021225:T:A	50	98	1	0.03794
2:164021420:C:G	50	98	1	0.3384
2:164022131:T:C	50	100	1	0.07008
2:164022152:G:T	50	100	1	0.2859
2:164022164:T:C	50	100	1	0.03994
2:164022626:T:G	50	100	1	0.2874
2:164022993:A:C	50	100	1	0.3008
2:164023393:C:A	50	100	1	0.3037
2:164024173:G:A	50	100	1	0.07335
2:164024334:G:A	50	100	1	0.08606
2:164024401:A:G	50	100	1	0.07044
2:164024471:T:C	50	100	1	0.3021
2:164025160:G:A	50	100	1	0.07044
2:164026934:C:T	50	100	1	0.04484
2:164027582:A:G	50	100	0.98	0.03994
2:164027726:T:C	50	100	1	0.07044
2:164027783:A:G	50	100	1	0.01688
2:164028094:C:T	50	98	0.99	0.1068
2:164028131:T:C	50	98	1	0.3804
2:164028185:C:T	50	100	1	0.04484
2:164028752:G:A	50	100	1	0.3297
2:164029197:T:G	50	98	0.98	0.158
2:164029223:G:A	50	100	1	0.0158
2:164029729:C:T	50	100	1	0.07044
2:164030065:T:C	50	100	1	0.07044
2:164031678:G:A	50	98	0.97	0.01307
2:164032229:A:G	50	100	1	0.04956
2:164032624:G:A	50	100	1	0.1621
2:164032670:T:C	50	100	1	0.05392
2:164032864:G:A	50	100	1	0.07117
2:164033052:C:A	50	100	1	0.4439
2:164033288:T:C	50	96	0.99	0.3811
2:164033549:T:A	50	94	0.99	0.3108
2:164033564:C:G	50	94	0.99	0.3108
2:164034261:G:A	50	100	1	0.07026
2:164034518:T:C	50	98	1	0.4383
2:164035035:C:T	50	100	1	0.1621
2:164035300:G:A	50	100	0.99	0.02687
2:164036082:T:C	50	100	1	0.163
2:164036632:T:A	50	100	1	0.07062
2:164037020:A:G	50	100	1	0.07062
2:164037022:G:T	50	100	1	0.07099
2:164037116:G:C	50	98	0.93	0.01325
2:164037150:C:T	50	100	1	0.1621
2:164037291:C:T	50	100	1	0.2974
2:164037316:A:G	50	100	1	0.3054
2:164037719:C:T	50	100	1	0.2918
2:164037921:C:T	50	100	1	0.07062
2:164038051:T:C	50	100	1	0.3172
2:164038415:G:T	50	100	1	0.4542
2:164039599:C:T	50	98	0.95	0.03232
2:164040120:A:T	50	100	1	0.07062
2:164040431:C:T	50	100	1	0.1552
2:164040522:T:C	50	100	1	0.1634
2:164041083:G:A	50	100	1	0.2918
2:164041318:G:A	50	100	0.99	0.03813
2:164041623:G:T	50	100	1	0.1534
2:164041746:T:A	50	100	1	0.4553
2:164042485:C:G	50	100	0.94	0.01743
2:164042802:A:G	50	100	0.84	0.02197
2:164042812:C:T	50	100	1	0.3039
2:164042920:G:A	50	100	1	0.06736
2:164043173:C:T	50	100	0.99	0.1634
2:164043358:T:A	50	100	1	0.03595
2:164043416:C:T	50	100	1	0.07662
2:164043782:A:C	50	100	1	0.07662
2:164043925:A:T	50	100	0.99	0.03776
2:164044084:C:G	50	100	0.99	0.1634
2:164044146:C:T	50	100	0.99	0.3224
2:164044853:T:C	50	100	0.99	0.163
2:164044966:T:A	50	100	1	0.04412
2:164045328:G:C	50	100	1	0.04412
2:164045808:T:C	50	100	0.99	0.4337
2:164046371:C:T	50	100	0.99	0.1601
2:164046633:C:T	50	100	0.97	0.1592
2:164046690:A:G	49	100	0.99	0.3317
2:164046843:G:A	50	98	1	0.06681
2:164047704:T:C	50	100	1	0.05937
2:164048953:G:A	50	100	1	0.1073
2:164050175:T:C	50	100	0.99	0.4949
2:164050310:C:T	50	100	1	0.1719
2:164051484:T:A	50	100	1	0.1687
2:164051542:G:A	50	100	1	0.1687
2:164051861:C:G	50	100	1	0.1053
2:164052054:C:T	50	100	1	0.161
2:164053195:T:G	50	98	1	0.03813
2:164053241:G:T	50	98	0.82	0.01307
2:164053763:C:T	50	100	1	0.1607
2:164054641:C:T	50	100	0.93	0.02179
2:164055609:C:T	50	100	1	0.1616
2:164058698:A:G	50	100	1	0.1841
2:164058769:A:G	50	100	1	0.1841
2:164062019:C:T	50	100	1	0.05138
2:164062059:G:A	50	100	1	0.03214
2:164062362:G:A	50	100	1	0.2159
2:164062375:C:T	50	98	0.94	0.01906
2:164062528:G:T	50	100	1	0.02179
2:164062835:T:C	50	98	0.82	0.01235
2:164063383:A:G	50	100	0.99	0.4532
2:164063627:G:C	50	100	0.99	0.3991
2:164063870:G:A	50	100	1	0.02179
2:164065260:A:G	50	100	1	0.1727
2:164065846:T:C	50	100	0.98	0.3288
2:164066021:A:G	50	100	0.98	0.3237
2:164066042:G:A	50	98	0.97	0.2627
2:164066805:A:G	50	100	1	0.02179
2:164067822:G:A	50	100	1	0.2168
2:164067946:G:A	50	98	0.98	0.2996
2:164068029:A:C	50	100	0.98	0.3268
2:164068063:G:A	50	100	1	0.1598
2:164069078:G:T	50	100	0.99	0.04611
2:164070398:G:A	50	100	0.98	0.4586
2:164070427:A:G	50	100	0.98	0.3308
2:164071071:G:A	50	96	0.98	0.2996
2:164071196:C:A	50	100	0.99	0.2139
2:164071287:C:T	50	100	1	0.01688
2:164071689:A:G	50	98	0.94	0.1973
2:164072076:T:C	50	100	0.99	0.01325
2:164072533:C:T	50	96	0.99	0.248
2:164073352:C:T	50	100	1	0.0167
2:164073532:A:G	50	100	1	0.0167
2:164073550:G:A	50	100	0.95	0.02741
2:164073809:A:C	50	100	1	0.0276
2:164073814:T:A	50	100	1	0.0167
2:164073872:A:T	50	100	0.97	0.1881
2:164074702:G:C	50	100	0.99	0.02923
2:164075042:G:A	50	100	0.98	0.1474
2:164075864:G:T	50	100	0.99	0.278
2:164076738:T:C	50	100	1	0.0167
2:164076869:T:C	50	100	1	0.2918
2:164077284:A:T	50	100	1	0.2789
2:164078199:G:A	50	100	0.98	0.1765
2:164079507:T:C	50	100	1	0.2916
2:164079705:C:T	50	100	0.98	0.1777
2:164080302:G:A	50	100	1	0.01906
2:164080430:G:A	50	100	1	0.278
2:164080454:C:T	50	100	1	0.278
2:164080855:A:G	43	97.7	1	0.01652
2:164081372:C:T	50	100	1	0.0167
2:164081787:G:A	50	100	0.99	0.3257
2:164082494:A:G	50	100	1	0.07262
2:164082675:C:T	50	100	0.79	0.02451
2:164082699:C:T	50	100	1	0.2787
2:164082781:C:T	49	98	0.99	0.3246
2:164082908:C:G	50	100	0.98	0.04267
2:164083431:T:C	50	100	1	0.01943
2:164083672:A:T	50	100	0.8	0.02451
2:164083761:C:T	50	98	0.98	0.1736
2:164083987:T:C	50	98	0.98	0.1779
2:164084161:C:T	50	100	0.99	0.3468
2:164084297:A:G	50	100	0.99	0.339
2:164084629:C:A	50	100	0.98	0.3377
2:164085030:A:G	50	100	0.99	0.3482
2:164085042:T:C	50	100	1	0.07171
2:164085070:C:A	50	100	0.98	0.2266
2:164085231:C:T	50	100	1	0.2787
2:164085347:T:C	50	100	1	0.0167
2:164085831:C:T	50	100	0.99	0.3244
2:164086481:G:T	50	100	1	0.0167
2:164086871:A:G	50	100	1	0.0167
2:164086959:C:T	50	100	0.86	0.02306
2:164087197:A:T	50	100	1	0.1471
2:164088056:C:A	50	100	1	0.03159
2:164088121:T:C	50	100	1	0.02342
2:164088482:A:G	50	96	0.82	0.03214
2:164088534:G:C	50	100	0.98	0.1759
2:164088592:C:G	50	100	1	0.04049
2:164088999:G:A	50	100	0.99	0.05265
2:164089114:T:C	50	100	1	0.02687
2:164089192:A:G	50	100	0.99	0.05265
2:164089702:G:A	50	100	0.99	0.07389
2:164090246:A:G	50	100	0.99	0.2919
2:164090247:G:A	50	100	1	0.03159
2:164090988:T:A	50	100	0.99	0.3448
2:164091267:C:T	50	100	1	0.01688
2:164092019:T:G	50	100	0.99	0.2921
2:164092020:C:A	50	100	0.99	0.2925
2:164092258:C:T	50	100	0.92	0.01779
2:164092336:T:C	50	100	1	0.0167
2:164092762:G:C	50	100	1	0.01997
2:164093139:A:G	50	100	1	0.01489
2:164093946:T:G	49	100	0.99	0.339
2:164094605:A:T	50	100	1	0.0167
2:164094846:A:G	50	100	1	0.02959
2:164095505:C:T	50	100	0.99	0.1467
2:164095675:C:T	50	100	1	0.01035
2:164095815:C:A	50	100	1	0.07298
2:164096172:C:T	50	98	0.99	0.3255
2:164096250:T:C	50	100	0.99	0.1467
2:164096460:A:G	50	100	0.99	0.3464
2:164097664:T:A	50	100	0.98	0.3936
2:164097957:C:T	50	100	1	0.03922
2:164098960:C:G	50	100	0.98	0.07752
2:164099870:C:T	50	100	1	0.2858
2:164100741:A:G	50	100	0.99	0.1816
2:164100924:T:A	50	100	1	0.05084
2:164101101:G:C	50	100	0.99	0.02033
2:164102019:G:A	50	100	0.99	0.0207
2:164102700:G:A	50	98	0.98	0.1512
2:164103850:C:A	50	100	1	0.07262
2:164103875:G:A	50	100	1	0.01725
2:164104525:T:C	49	100	1	0.4907
2:164104530:C:T	49	100	0.99	0.2562
2:164104872:G:A	50	100	1	0.2565
2:164105156:T:C	50	100	1	0.02832
2:164105201:C:T	50	100	1	0.05229
2:164105893:C:T	50	100	0.97	0.1425
2:164106122:T:C	50	100	1	0.1843
2:164106656:A:T	50	100	0.87	0.02215
2:164106976:T:C	50	96	1	0.2974
2:164106991:A:T	50	100	1	0.4909
2:164108281:T:A	50	100	1	0.01616
2:164108310:T:C	50	100	0.99	0.2157
2:164108644:G:C	50	100	1	0.1846
2:164108774:C:T	50	100	0.97	0.01053
2:164109061:G:T	50	100	1	0.4566
2:164109380:C:T	50	100	1	0.01598
2:164109920:C:T	50	100	0.95	0.01089
2:164110080:C:T	50	100	1	0.1696
2:164110966:T:A	50	100	1	0.01543
2:164111003:A:G	50	100	0.99	0.01598
2:164111121:A:G	50	100	0.93	0.01707
2:164111173:T:A	50	100	1	0.02269
2:164111416:T:C	50	100	1	0.1797
2:164111486:T:C	50	100	1	0.01888
2:164111543:T:C	50	100	1	0.4857
2:164112396:T:C	50	100	1	0.02705
2:164112479:A:G	50	100	1	0.01561
2:164113027:C:A	50	100	1	0.05773
2:164114182:C:G	50	94	0.9	0.0305
2:164115577:C:T	50	100	1	0.01561
2:164116524:A:G	50	100	1	0.01888
2:164116541:A:G	50	100	1	0.4829
2:164116719:T:C	50	100	0.99	0.05392
2:164117137:A:T	50	100	1	0.1848
2:164117210:C:G	50	100	0.96	0.09659
2:164118029:T:C	50	100	0.95	0.01906
2:164118210:G:C	50	100	1	0.01561
2:164119104:C:A	50	100	1	0.4867
2:164119113:A:G	50	100	1	0.4858
2:164119461:T:C	50	100	0.99	0.05792
2:164119660:G:C	50	100	1	0.2498
2:164119872:G:T	50	100	1	0.03613
2:164119906:C:T	50	100	1	0.138
2:164120206:C:A	50	100	1	0.2498
2:164120815:T:C	50	100	1	0.1698
2:164120983:T:C	50	100	0.96	0.02288
2:164121186:C:T	32	93.8	1	0.1701
2:164121759:G:C	50	98	1	0.2518
2:164123367:A:T	34	91.2	0.98	0.1906
2:164123511:G:C	47	93.6	1	0.25
2:164123649:T:A	50	100	0.98	0.3871
2:164123894:G:A	50	100	1	0.03195
2:164124067:G:A	50	100	1	0.05374
2:164125040:G:C	50	100	0.96	0.09713
2:164125391:G:C	50	100	1	0.1834
2:164125396:T:C	50	100	1	0.03141
2:164126534:A:T	50	100	1	0.1696
2:164126762:G:A	50	100	0.98	0.2155
2:164127095:C:A	50	100	1	0.2516
2:164129081:T:C	50	100	1	0.07716
2:164129281:A:G	50	100	1	0.07498
2:164129766:A:G	50	100	1	0.4544
2:164130061:A:G	50	100	1	0.2516
2:164130378:C:T	50	100	1	0.4544
2:164130464:G:A	50	100	1	0.4642
2:164130745:G:C	50	98	0.95	0.1752
2:164131240:A:G	50	100	1	0.1915
2:164133069:A:C	50	100	1	0.1696
2:164133747:T:A	50	100	1	0.2155
2:164133794:T:C	50	100	1	0.4639
2:164133795:G:A	50	100	1	0.4735
2:164133885:C:T	50	100	1	0.07462
2:164134167:G:T	50	100	1	0.1696
2:164134465:C:A	50	100	1	0.01561
2:164134532:T:C	50	100	1	0.05338
2:164136004:A:G	50	100	1	0.4653
2:164136799:C:T	50	100	1	0.01561
2:164136911:C:G	50	100	1	0.07698
2:164138143:A:G	50	100	1	0.2534
2:164138337:C:T	50	100	1	0.2534
2:164138983:G:C	50	100	1	0.1883
2:164139264:A:G	50	100	1	0.4648
2:164139821:G:A	50	100	0.99	0.07771
2:164140280:A:C	50	100	1	0.1667
2:164140281:C:T	50	100	1	0.1667
2:164140476:T:G	50	98	0.6	0.01307
2:164140829:C:T	50	100	1	0.167
2:164142446:T:G	50	98	0.97	0.1561
2:164142612:C:A	50	100	1	0.1716
2:164142925:A:C	50	96	0.91	0.138
2:164142980:A:T	50	90	0.9	0.1728
2:164143373:A:C	50	98	0.99	0.4101
2:164144279:C:T	50	100	1	0.1743
2:164144628:G:A	50	100	1	0.1754
2:164144678:A:G	50	100	1	0.1752
2:164144728:G:A	50	100	1	0.1752
2:164144839:C:G	50	100	1	0.1752
2:164144924:G:A	50	100	0.98	0.03268
2:164145305:T:C	50	98	1	0.4557
2:164145315:T:C	50	98	1	0.215
2:164146100:T:G	50	98	1	0.4561
2:164146281:T:C	50	100	1	0.05211
2:164146290:T:C	50	100	1	0.1752
2:164146908:G:T	50	100	1	0.1754
2:164147597:C:T	50	100	1	0.1754
2:164147674:G:T	50	98	1	0.4572
2:164147865:C:A	50	100	1	0.1756
2:164147966:G:T	50	100	1	0.1756
2:164147997:T:C	50	100	1	0.08606
2:164148087:A:G	50	100	1	0.1756
2:164148534:C:T	50	100	1	0.1756
2:164148758:T:C	50	100	1	0.1756
2:164148978:C:A	50	100	1	0.08569
2:164148979:G:T	50	100	0.98	0.1756
2:164149216:T:C	50	98	1	0.4572
2:164149530:G:C	50	100	1	0.1765
2:164150238:C:G	50	90	0.66	0.03159
2:164150977:C:G	50	100	1	0.1752
2:164151283:C:A	50	100	1	0.175
2:164151309:T:G	50	100	1	0.08388
2:164151558:T:A	50	100	0.98	0.0325
2:164151656:C:G	50	96	1	0.3119
2:164152003:C:T	50	98	1	0.457
2:164152056:G:A	50	100	1	0.175
2:164152121:T:C	50	100	1	0.175
2:164152319:A:G	50	100	1	0.175
2:164152560:G:A	50	100	1	0.175
2:164152646:A:G	50	100	1	0.1748
2:164152659:G:A	50	100	0.94	0.01107
2:164152711:T:C	50	100	0.99	0.175
2:164153107:G:A	50	100	0.99	0.2449
2:164153178:G:A	50	96	0.98	0.1596
2:164153752:A:T	50	100	1	0.01235
2:164153938:G:C	50	100	0.93	0.01761
2:164153996:T:C	50	100	1	0.01543
2:164154517:A:T	50	100	0.99	0.2235
2:164154647:T:C	50	100	1	0.05138
2:164154708:T:C	50	100	1	0.05592
2:164155317:C:A	50	98	1	0.3228
2:164155452:T:C	50	100	0.99	0.2231
2:164156465:G:T	50	100	1	0.01616
2:164157780:C:T	50	98	0.99	0.3317
2:164157783:C:T	50	98	1	0.3978
2:164157958:A:C	50	100	0.99	0.3315
2:164158717:C:T	50	100	1	0.01598
2:164159461:G:A	50	100	1	0.0374
2:164160549:A:T	50	100	0.97	0.05755
2:164160780:G:A	47	97.9	0.97	0.0659
2:164162099:T:C	50	100	0.99	0.04031
2:164162101:T:C	50	100	1	0.03014
2:164162111:G:A	50	96	0.93	0.0935
2:164162537:G:T	50	100	1	0.03014
2:164162749:T:C	50	100	1	0.03014
2:164163069:C:T	50	98	0.98	0.3148
2:164163954:G:A	50	100	1	0.01525
2:164164135:T:A	50	100	1	0.01598
2:164164975:A:G	48	95.8	1	0.3154
2:164165747:C:A	50	100	1	0.03014
2:164165756:A:G	50	100	1	0.05755
2:164165871:G:T	50	100	0.97	0.08606
2:164165879:C:T	50	100	1	0.03014
2:164166321:C:T	50	100	1	0.3106
2:164166345:T:C	50	100	1	0.2534
2:164166633:A:G	50	100	0.83	0.01452
2:164166810:A:G	50	100	1	0.0285
2:164166844:C:T	50	100	1	0.2215
2:164166856:C:T	50	100	1	0.2211
2:164166962:A:G	49	100	1	0.2565
2:164167051:G:T	50	100	1	0.2565
2:164167555:C:G	50	100	0.99	0.03994
2:164167721:A:G	50	100	0.99	0.03994
2:164167803:C:A	50	100	1	0.2213
2:164168420:G:A	50	100	1	0.03522
2:164168453:T:C	50	100	1	0.03522
2:164168659:T:C	50	100	1	0.0354
2:164168975:A:C	50	100	1	0.01253
2:164169055:G:A	50	98	1	0.01144
2:164169071:A:G	50	100	1	0.0354
2:164169419:G:A	50	100	1	0.0354
2:164169556:A:G	50	100	1	0.0354
2:164169720:C:T	50	100	1	0.2215
2:164169957:A:T	50	98	0.85	0.02052
2:164170125:C:G	48	100	1	0.0354
2:164170180:G:C	50	100	1	0.0354
2:164170205:T:G	50	100	1	0.2569
2:164170426:C:T	50	100	1	0.2569
2:164170997:A:G	50	100	1	0.0354
2:164171181:T:C	50	100	1	0.0354
2:164171197:G:T	50	100	1	0.2569
2:164171406:G:A	50	98	0.98	0.146
2:164171431:C:G	50	100	1	0.0354
2:164171443:T:C	50	100	1	0.03994
2:164171898:A:G	50	100	0.94	0.0138
2:164171948:G:A	50	100	1	0.05683
2:164172082:A:G	50	100	1	0.2569
2:164172108:T:A	50	100	1	0.2215
2:164172368:T:G	50	100	1	0.0354
2:164172533:T:C	50	100	1	0.2569
2:164172964:A:T	50	100	1	0.2217
2:164173036:G:A	50	100	1	0.2217
2:164173609:A:T	50	100	1	0.2217
2:164173622:A:C	50	100	1	0.2217
2:164173820:G:C	50	100	1	0.03976
2:164173957:G:A	50	100	1	0.2217
2:164174161:G:A	50	98	1	0.2101
2:164174544:T:G	50	100	1	0.2217
2:164174615:G:A	50	100	0.96	0.02596
2:164174631:C:T	50	100	1	0.2217
2:164174736:A:G	50	100	1	0.2485
2:164174807:C:T	50	100	1	0.211
2:164174808:A:G	50	100	1	0.2217
2:164175155:C:T	50	100	1	0.0354
2:164175413:C:T	50	100	1	0.0354
2:164175611:A:T	50	100	1	0.3177
2:164175879:G:A	50	100	1	0.2217
2:164175909:C:T	50	100	1	0.2217
2:164175962:C:A	50	100	1	0.2217
2:164176414:T:G	50	100	1	0.2215
2:164176452:C:T	50	100	1	0.2219
2:164176496:G:A	50	100	1	0.2217
2:164177080:T:C	50	100	1	0.05664
2:164177126:A:T	50	96	0.93	0.1329
2:164177877:T:C	50	100	0.96	0.04666
2:164178099:T:C	50	100	1	0.01543
2:164178135:G:A	49	100	1	0.2173
2:164178235:G:A	50	100	1	0.2215
2:164178534:T:C	50	100	1	0.2215
2:164178635:C:A	50	100	1	0.2215
2:164179099:A:G	50	98	1	0.2099
2:164179267:C:G	50	100	1	0.03976
2:164179301:A:C	50	98	1	0.3998
2:164179351:G:A	50	100	1	0.2215
2:164179377:A:T	50	100	1	0.2215
2:164179819:C:T	50	100	1	0.01634
2:164179891:A:T	50	100	0.98	0.01543
2:164179902:T:A	50	96	1	0.2219
2:164180003:G:T	50	100	1	0.2215
2:164180021:C:A	50	100	1	0.2215
2:164180252:G:A	50	100	1	0.2219
2:164180269:T:C	50	100	0.99	0.2213
2:164180309:C:T	50	100	1	0.03522
2:164180785:C:T	50	100	1	0.2213
2:164181043:C:T	50	100	1	0.221
2:164182472:G:A	50	100	1	0.03322
2:164183097:T:G	50	100	1	0.221
2:164183456:T:C	50	100	1	0.3174
2:164183457:G:A	50	100	1	0.0256
2:164183630:G:A	50	100	1	0.2211
2:164183715:A:G	50	100	1	0.0354
2:164184390:G:A	50	100	1	0.0915
2:164184664:T:C	50	100	1	0.2166
2:164184727:C:T	50	100	1	0.2166
2:164184879:T:A	50	100	1	0.01543
2:164184892:C:T	50	100	1	0.2771
2:164185244:G:A	50	100	1	0.01561
2:164185554:T:C	50	100	1	0.4642
2:164185932:G:A	50	100	1	0.4642
2:164186136:G:C	50	100	1	0.4639
2:164186208:C:T	50	100	0.97	0.01779
2:164186265:A:T	50	100	1	0.4639
2:164186276:A:G	50	100	1	0.4639
2:164186507:T:C	50	100	1	0.2674
2:164186537:T:A	50	100	1	0.2674
2:164186693:G:A	50	100	1	0.2674
2:164186702:C:G	50	100	1	0.2676
2:164186712:G:A	50	100	0.97	0.03922
2:164186846:A:G	50	100	1	0.2674
2:164186950:A:G	50	100	1	0.2102
2:164187313:T:C	50	98	0.95	0.06718
2:164187353:A:G	50	100	1	0.2674
2:164187378:C:T	50	100	1	0.2676
2:164187714:T:C	50	100	1	0.2674
2:164187720:G:A	50	100	1	0.2674
2:164187840:C:T	50	100	1	0.2102
2:164187929:T:A	50	100	0.99	0.0561
2:164187948:A:G	50	100	1	0.2106
2:164188030:T:A	50	100	1	0.2674
2:164188125:T:C	50	100	1	0.2674
2:164188380:T:A	50	100	1	0.2674
2:164188381:C:A	50	100	1	0.2674
2:164188382:T:A	50	100	1	0.2674
2:164188388:G:A	50	100	1	0.2674
2:164188467:C:A	50	100	1	0.0256
2:164188540:T:G	50	100	1	0.2718
2:164188591:A:G	50	100	1	0.404
2:164188594:G:A	50	100	1	0.01561
2:164188831:A:G	50	100	1	0.0512
2:164189164:T:G	50	100	1	0.2674
2:164189234:G:A	50	100	1	0.2674
2:164189349:T:A	50	98	1	0.2721
2:164189976:G:C	50	100	1	0.4036
2:164190067:G:A	49	100	1	0.2674
2:164190583:C:T	50	100	1	0.2627
2:164190788:A:G	50	100	1	0.2678
2:164190831:C:T	50	100	1	0.2627
2:164190835:T:C	50	100	1	0.2674
2:164190964:G:C	50	98	0.87	0.04031
2:164191236:G:A	50	100	1	0.4219
2:164191260:A:G	50	100	0.99	0.2752
2:164191278:G:C	50	100	1	0.02106
2:164191395:G:C	50	100	1	0.3235
2:164191568:C:A	50	100	1	0.2727
2:164191868:A:G	50	100	1	0.2683
2:164191873:G:T	50	100	1	0.05646
2:164191912:C:G	49	100	0.99	0.07171
2:164192196:T:G	50	98	0.92	0.05719
2:164192210:G:A	50	100	1	0.05628
2:164192617:T:A	50	100	0.99	0.2683
2:164192712:T:G	50	100	1	0.2683
2:164192973:G:A	50	100	1	0.2678
2:164193093:T:G	50	100	1	0.2683
2:164193174:C:T	50	100	1	0.4052
2:164193520:T:C	50	100	1	0.2634
2:164193550:C:T	50	100	1	0.02542
2:164193618:T:G	50	100	0.99	0.3179
2:164193896:A:G	50	100	0.99	0.3186
2:164193991:G:T	50	100	0.99	0.2106
2:164194039:A:C	50	100	1	0.3036
2:164194178:T:A	50	100	0.98	0.05465
2:164194216:C:A	50	100	0.98	0.07171
2:164194494:T:C	50	98	1	0.3312
2:164194623:A:G	50	100	1	0.3348
2:164194867:C:T	50	100	1	0.05374
2:164195337:C:T	50	100	1	0.05374
2:164195781:A:T	50	100	0.99	0.4913
2:164196023:A:G	50	100	1	0.4285
2:164196783:C:T	50	100	1	0.05483
2:164197634:C:T	50	100	1	0.05338
2:164199222:A:G	50	100	0.99	0.1267
2:164199401:C:T	50	100	0.99	0.4105
2:164200194:A:C	50	100	0.97	0.1496
2:164200229:C:T	50	100	1	0.4305
2:164200749:A:T	50	100	0.97	0.1338
2:164200867:T:C	50	100	0.99	0.1298
2:164200952:G:A	50	100	0.96	0.02269
2:164201587:T:G	50	100	1	0.4303
2:164201934:G:A	50	100	1	0.05701
2:164201939:T:C	50	100	1	0.4305
2:164203314:G:A	50	100	1	0.4372
2:164204037:G:A	50	100	0.98	0.0699
2:164205003:C:T	50	100	1	0.05156
2:164205688:C:A	50	100	0.96	0.07008
2:164206104:G:A	50	100	1	0.4319
2:164206412:A:G	50	100	1	0.4372
2:164206629:A:C	50	100	1	0.05374
2:164207996:T:A	50	98	1	0.3562
2:164209117:T:C	50	100	1	0.3562
2:164209199:C:A	50	100	0.96	0.04684
2:164209848:T:C	50	100	1	0.2093
2:164210006:C:T	50	100	1	0.01017
2:164210150:G:T	50	100	1	0.0256
2:164210517:C:A	50	100	1	0.04702
2:164210721:T:A	50	100	0.99	0.01834
2:164210887:A:G	50	100	0.98	0.1492
2:164211007:A:C	50	100	1	0.2611
2:164211009:A:C	50	100	1	0.256
2:164211063:C:A	50	100	0.95	0.02233
2:164211402:C:A	50	100	1	0.2093
2:164211429:C:T	50	100	0.95	0.02015
2:164211571:G:A	50	100	1	0.2614
2:164211658:A:G	49	93.9	0.74	0.03068
2:164211816:G:C	50	100	0.99	0.2219
2:164212459:A:G	50	100	1	0.0256
2:164212892:C:T	50	100	0.95	0.02233
2:164212933:C:T	50	100	1	0.2564
2:164213057:T:G	50	100	0.95	0.02233
2:164213181:A:C	50	100	0.95	0.02251
2:164213227:A:T	50	100	0.95	0.02233
2:164213228:A:T	50	100	0.95	0.02233
2:164213492:C:T	50	100	1	0.3081
2:164213624:T:A	50	100	0.96	0.02251
2:164213643:G:C	50	100	1	0.04702
2:164213697:T:C	50	100	1	0.3043
2:164214931:A:G	50	100	0.97	0.02251
2:164214983:T:C	50	100	1	0.01017
2:164215246:C:T	50	100	1	0.05174
2:164215451:G:C	50	100	0.98	0.02251
2:164215512:A:G	50	100	0.98	0.02251
2:164215804:C:T	50	100	1	0.0187
2:164216160:T:G	50	100	1	0.02288
2:164216417:A:G	50	100	1	0.2627
2:164216481:A:G	50	100	1	0.02251
2:164216562:G:A	50	100	1	0.2854
2:164217519:G:A	50	100	0.98	0.1834
2:164217535:G:A	50	100	1	0.02269
2:164217578:G:C	50	100	1	0.02269
2:164218264:A:G	50	100	1	0.2162
2:164218566:A:G	50	100	1	0.02251
2:164219020:C:T	50	100	1	0.02251
2:164219148:A:T	50	100	1	0.2562
2:164219323:A:T	50	100	1	0.02269
2:164219661:T:C	50	100	1	0.3037
2:164219889:T:A	50	100	1	0.2562
2:164219983:A:C	50	100	1	0.02251
2:164220063:C:T	50	100	1	0.284
2:164220218:T:C	50	100	1	0.284
2:164220414:T:C	50	100	1	0.02251
2:164220864:A:G	50	100	1	0.02251
2:164220908:T:A	50	100	1	0.2972
2:164221423:C:A	50	100	0.96	0.01325
2:164221621:G:A	50	100	1	0.02251
2:164221726:A:G	50	98	1	0.3016
2:164222194:G:A	50	100	0.99	0.2827
2:164222262:A:G	50	100	1	0.05174
2:164222299:T:A	50	100	1	0.2569
2:164222475:C:T	50	100	1	0.05174
2:164222629:T:G	50	100	0.96	0.01035
2:164223885:C:T	50	100	1	0.284
2:164224168:G:C	50	100	1	0.3001
2:164224493:G:A	50	100	1	0.02269
2:164224856:C:T	50	100	1	0.2616
2:164225255:G:C	50	100	1	0.02251
2:164225338:A:G	50	100	0.99	0.2564
2:164225824:A:C	50	100	1	0.02251
2:164226255:T:C	50	100	1	0.02251
2:164226904:T:G	50	100	0.99	0.2554
2:164226908:A:T	50	100	0.99	0.2554
2:164227083:T:C	50	100	0.99	0.2554
2:164227133:T:C	50	100	0.99	0.2032
2:164227775:C:T	50	98	0.99	0.256
2:164228100:A:G	50	100	0.99	0.2783
2:164228225:T:C	50	100	1	0.02033
2:164228427:A:G	50	100	1	0.02251
2:164228645:A:C	50	100	1	0.02251
2:164228704:C:T	50	100	1	0.2033
2:164228825:G:A	49	100	1	0.05556
2:164228831:A:G	49	98	1	0.05828
2:164228976:T:G	50	100	1	0.02705
2:164229573:G:C	50	100	0.98	0.1209
2:164229591:C:T	50	100	1	0.02415
2:164229623:A:T	50	100	1	0.02397
2:164229864:G:A	50	100	1	0.02197
2:164230237:T:A	50	100	1	0.28
2:164230409:G:A	50	100	1	0.02433
2:164230655:A:G	50	100	1	0.02397
2:164230961:C:A	50	100	1	0.02397
2:164231084:C:T	50	100	1	0.2827
2:164231330:T:C	50	100	1	0.2961
2:164231346:G:A	50	100	1	0.02397
2:164231383:T:C	50	100	1	0.02397
2:164231436:C:T	50	100	1	0.2829
2:164231973:C:T	50	100	1	0.02433
2:164232131:C:T	50	100	1	0.02578
2:164232137:C:T	50	100	1	0.02614
2:164232837:A:T	50	100	1	0.01053
2:164233880:T:C	50	100	1	0.2507
2:164233953:C:T	50	100	0.99	0.2709
2:164234315:C:G	50	100	1	0.02378
2:164234627:C:G	50	100	1	0.02397
2:164234961:C:A	50	100	1	0.03686
2:164234966:A:G	50	100	1	0.03686
2:164235191:T:C	50	100	1	0.03686
2:164235216:C:T	50	100	1	0.03686
2:164235249:G:A	50	100	1	0.03686
2:164235805:A:G	50	100	1	0.03686
2:164236041:A:T	50	100	1	0.03704
2:164236085:A:G	50	100	1	0.03704
2:164236404:A:G	50	100	1	0.2968
2:164236473:G:A	50	100	1	0.03885
2:164236599:C:A	50	100	1	0.03885
2:164236670:T:C	50	100	1	0.03885
2:164236677:C:A	50	100	1	0.03885
2:164237083:T:C	50	100	1	0.01543
2:164237236:T:A	50	100	1	0.03885
2:164237405:G:T	50	100	1	0.3125
2:164237453:T:G	50	100	1	0.02324
2:164237455:T:G	50	100	0.98	0.496
2:164237486:C:T	50	100	1	0.03885
2:164237771:T:G	50	100	1	0.03704
2:164237790:C:A	50	100	1	0.297
2:164238145:C:T	50	100	1	0.2157
2:164238511:C:A	50	100	1	0.2567
2:164238679:C:T	50	100	1	0.2562
2:164239203:C:A	50	100	1	0.2976
2:164239219:T:G	50	100	1	0.03922
2:164239428:G:A	50	100	1	0.02633
2:164239668:G:A	50	100	0.99	0.4537
2:164239900:T:G	50	100	0.99	0.4653
2:164239915:G:A	50	100	1	0.4602
2:164239952:T:G	50	100	0.98	0.05392
2:164239957:C:T	50	100	0.98	0.05374
2:164240104:A:T	50	100	1	0.03468
2:164240480:A:G	50	100	0.98	0.05483
2:164240810:T:C	50	100	0.99	0.3012
2:164240930:G:A	50	100	0.99	0.03577
2:164240965:G:A	50	100	0.98	0.2366
2:164240967:G:T	50	100	1	0.01761
2:164241052:A:C	50	98	0.99	0.4938
2:164241099:G:A	50	100	0.99	0.01162
2:164241318:G:A	50	100	0.99	0.05428
2:164241629:C:G	50	100	1	0.02415
2:164241673:C:T	50	100	1	0.4938
2:164241676:T:C	50	100	0.99	0.05356
2:164241717:G:A	50	100	0.99	0.05356
2:164241804:C:T	50	100	1	0.4938
2:164241823:G:A	50	100	1	0.4938
2:164241875:C:T	50	100	1	0.4938
2:164241899:A:G	50	100	1	0.01053
2:164242427:T:C	50	100	0.99	0.05283
2:164242456:C:A	50	100	0.99	0.05265
2:164242705:C:T	50	100	1	0.4406
2:164242823:T:C	50	100	1	0.4038
2:164242846:G:A	50	100	0.99	0.0532
2:164242981:C:A	50	100	1	0.4936
2:164243035:G:C	50	100	0.99	0.05265
2:164243869:A:G	50	100	1	0.4009
2:164244010:T:A	50	100	1	0.01107
2:164244154:G:A	50	100	1	0.01053
2:164245008:A:G	50	100	1	0.3528
2:164245070:C:T	49	98	1	0.3045
2:164245369:T:G	50	100	1	0.03813
2:164246246:C:G	50	100	1	0.4067
2:164247221:T:C	50	100	0.98	0.01543
2:164247688:C:A	50	100	1	0.4011
2:164247851:A:G	50	100	1	0.3887
2:164248040:C:T	50	100	1	0.2373
2:164248517:C:T	50	100	1	0.4105
2:164248823:C:T	50	100	1	0.4089
2:164248881:T:C	50	100	1	0.4083
2:164249018:A:G	50	100	1	0.4083
2:164249092:C:T	50	100	0.86	0.01271
2:164249095:T:C	50	100	1	0.3802
2:164249267:A:T	50	100	1	0.2954
2:164250788:C:T	50	100	1	0.4085
2:164250831:T:C	50	100	0.86	0.01325
2:164250952:A:G	50	100	0.89	0.02633
2:164251113:A:G	50	100	0.89	0.01126
2:164251320:A:G	50	100	0.99	0.4085
2:164251321:A:C	50	100	0.99	0.4085
2:164251598:T:A	50	100	1	0.07353
2:164251738:A:G	50	100	1	0.2794
2:164251789:A:G	50	100	1	0.01761
2:164252667:C:G	50	100	1	0.02197
2:164252816:G:A	50	100	1	0.242
2:164253329:A:C	50	100	1	0.4083
2:164254292:T:C	50	100	1	0.3132
2:164254348:C:T	50	100	1	0.3132
2:164254488:A:G	50	100	1	0.4083
2:164255982:C:T	50	100	1	0.409
2:164256016:T:C	50	100	1	0.408
2:164256380:T:C	50	100	1	0.4194
2:164256494:A:C	50	100	1	0.2798
2:164256560:C:T	50	100	1	0.4083
2:164256660:A:G	50	100	1	0.4352
2:164257979:A:G	50	100	0.98	0.01071
2:164258570:T:C	50	98	1	0.4083
2:164258615:A:G	50	100	1	0.4083
2:164258624:T:G	50	100	1	0.4259
2:164259050:C:T	50	100	1	0.4138
2:164259128:C:A	50	100	1	0.4136
2:164259694:G:T	50	100	0.95	0.01797
2:164259719:C:T	50	100	1	0.1759
2:164259751:T:A	49	89.8	0.95	0.2932
2:164259766:T:A	49	85.7	0.99	0.4139
2:164259769:A:G	49	98	0.98	0.2943
2:164260079:C:T	50	100	0.96	0.01725
2:164260386:G:A	50	98	0.96	0.09513
2:164260471:T:C	50	100	1	0.4083
2:164260667:G:C	50	100	1	0.2954
2:164260837:C:T	50	100	1	0.2059
2:164261006:C:T	50	100	0.98	0.01507
2:164261011:C:T	50	100	1	0.4138
2:164261031:T:C	50	100	1	0.02451
2:164261057:T:C	50	100	1	0.2175
2:164261077:A:C	50	100	1	0.4138
2:164261284:C:T	50	100	1	0.4259
2:164261458:A:G	50	100	1	0.4083
2:164261611:C:T	50	98	1	0.2908
2:164261612:G:A	50	100	1	0.01779
2:164261696:C:G	50	100	0.98	0.03014
2:164261829:C:G	43	100	1	0.2948
2:164261969:T:C	48	87.5	1	0.4078
2:164262053:C:T	50	100	1	0.413
2:164262061:C:T	50	98	1	0.04811
2:164262093:G:A	50	100	1	0.2956
2:164262407:C:T	50	98	0.96	0.03214
2:164262526:G:C	42	85.7	1	0.4081
2:164262734:C:T	48	93.8	1	0.146
2:164262763:A:G	48	93.8	0.99	0.2702
2:164262979:G:A	49	100	1	0.2062
2:164263239:T:C	47	91.5	0.99	0.4101
2:164263311:A:T	39	76.9	1	0.4198
2:164263872:G:A	49	98	1	0.4085
2:164263951:C:T	50	100	1	0.295
2:164264033:T:C	50	100	1	0.4261
2:164264566:G:A	50	100	1	0.4139
2:164264652:C:T	50	100	0.92	0.03014
2:164264778:G:T	50	100	0.9	0.01906
2:164265240:C:G	50	100	1	0.2925
2:164265485:G:T	50	100	1	0.2952
2:164265522:T:C	50	100	0.99	0.2985
2:164265779:C:A	50	98	1	0.4139
2:164265791:A:G	50	96	1	0.4139
2:164265946:C:G	50	100	1	0.02614
2:164265986:G:A	50	100	0.92	0.02977
2:164266041:G:C	50	100	1	0.4139
2:164266299:C:G	50	100	0.93	0.01543
2:164266577:A:G	50	98	0.98	0.02633
2:164266699:A:C	50	100	1	0.4087
2:164266900:G:A	50	96	1	0.4139
2:164266971:C:T	50	100	0.96	0.01743
2:164267079:C:T	50	100	1	0.1492
2:164267258:A:G	49	100	1	0.4085
2:164267742:G:A	50	100	1	0.2059
2:164267982:G:C	50	100	1	0.2057
2:164268307:T:C	50	100	1	0.01979
2:164268436:C:G	50	100	1	0.01761
2:164268732:G:A	50	100	1	0.1291
2:164269037:G:A	50	100	0.99	0.01107
2:164269706:A:T	50	100	0.98	0.2057
2:164270163:T:G	50	100	1	0.02614
2:164270211:C:T	49	100	1	0.02487
2:164270345:C:T	50	100	1	0.01761
2:164270436:T:C	50	100	0.99	0.278
2:164270453:T:C	50	100	0.96	0.01725
2:164270511:A:G	50	100	1	0.01507
2:164270629:C:T	50	100	1	0.4081
2:164270705:C:T	50	100	1	0.4083
2:164270732:G:A	50	100	1	0.4257
2:164270806:G:C	50	100	1	0.03268
2:164270935:T:C	50	100	1	0.02651
2:164270973:A:G	50	100	1	0.2059
2:164271534:G:C	50	100	1	0.4247
2:164271785:A:G	50	100	1	0.02197
2:164272109:T:A	50	100	1	0.4136
2:164272145:T:C	50	100	1	0.2422
2:164272280:T:C	50	98	0.92	0.07244
2:164272471:A:G	50	100	1	0.2059
2:164272789:T:C	50	100	0.99	0.4081
2:164272791:T:C	50	100	1	0.02451
2:164273076:C:G	50	100	1	0.2952
2:164273393:G:A	50	100	0.99	0.4061
2:164273897:T:C	50	100	1	0.01761
2:164274150:C:T	50	100	1	0.01071
2:164274358:G:A	50	100	0.99	0.2885
2:164274495:G:A	50	100	0.98	0.01761
2:164274627:T:A	50	100	0.85	0.02015
2:164275004:G:A	50	100	0.98	0.2952
2:164275706:A:G	50	100	0.95	0.02487
2:164276197:A:G	50	98	0.96	0.4087
2:164276204:T:A	50	96	0.96	0.4067
2:164276601:A:G	50	100	1	0.01216
2:164276952:G:A	50	96	0.96	0.3106
2:164277013:C:G	50	100	1	0.05102
2:164277090:G:A	50	98	0.98	0.2239
2:164277445:C:A	50	100	1	0.03123
2:164277479:T:C	50	98	0.99	0.1728
2:164277892:G:A	50	100	0.96	0.1251
2:164278100:T:A	50	100	0.99	0.02869
2:164278123:G:A	50	98	1	0.4982
2:164279597:G:T	50	98	1	0.4958
2:164279646:G:A	50	100	1	0.02869
2:164279849:G:A	50	100	1	0.04884
2:164280318:A:G	50	98	1	0.1732
2:164280406:T:C	50	100	0.98	0.05283
2:164280534:A:G	50	100	1	0.0236
2:164280785:C:T	50	100	0.99	0.02905
2:164280811:G:C	50	100	1	0.03141
2:164282492:C:T	50	100	0.99	0.04847
2:164282596:G:A	50	100	1	0.04866
2:164282712:T:C	50	100	1	0.02869
2:164282816:C:T	50	100	1	0.04866
2:164283281:T:G	50	100	0.99	0.04902
2:164283497:C:T	50	100	0.98	0.0305
2:164283789:T:C	50	100	0.99	0.01162
2:164283951:T:A	50	100	1	0.02269
2:164284200:A:C	50	98	0.99	0.03159
2:164284203:T:C	50	98	0.99	0.03159
2:164284372:T:A	50	98	1	0.1619
2:164284521:A:C	50	100	1	0.1521
2:164284830:C:A	50	100	1	0.04884
2:164285070:C:A	50	100	1	0.02269
2:164285489:C:T	50	100	1	0.0236
2:164285528:T:C	50	100	0.99	0.01162
2:164285602:G:T	50	98	1	0.1725
2:164286119:A:G	50	100	1	0.1195
2:164286398:A:C	50	98	1	0.04775
2:164286671:A:G	50	100	1	0.1353
2:164287157:A:G	48	95.8	1	0.4956
2:164287600:T:C	50	100	0.96	0.01616
2:164287904:C:T	50	100	1	0.02869
2:164288014:G:A	50	98	1	0.4967
2:164288494:T:A	50	98	1	0.4971
2:164288921:T:C	50	98	1	0.2798
2:164288975:C:T	50	98	1	0.1734
2:164288989:C:T	50	100	1	0.0394
2:164289209:A:T	50	100	1	0.04775
2:164289864:T:G	50	98	1	0.4967
2:164290059:G:A	50	98	0.9	0.01216
2:164290303:T:G	50	100	1	0.02887
2:164290469:G:T	50	100	1	0.05301
2:164290478:A:T	50	100	1	0.05301
2:164290798:A:G	50	100	0.99	0.02505
2:164291012:A:T	50	98	0.97	0.3008
2:164291032:G:A	50	100	1	0.09622
2:164291543:C:T	50	100	0.89	0.01344
2:164292116:G:A	50	100	1	0.05301
2:164292365:C:T	50	98	1	0.1727
2:164292422:A:G	50	100	0.99	0.01852
2:164292612:T:C	50	100	1	0.02288
2:164293011:G:A	50	98	0.97	0.3061
2:164294001:G:A	50	98	1	0.4967
2:164294051:A:G	50	98	1	0.4969
2:164294359:A:C	50	100	0.99	0.09786
2:164294834:A:C	50	98	1	0.4967
2:164294971:T:G	50	100	1	0.09568
2:164295418:C:T	50	100	0.95	0.03304
2:164296173:G:T	50	98	1	0.4967
2:164296195:C:A	50	100	0.99	0.0935
2:164296732:G:A	50	100	0.99	0.04466
2:164296856:C:T	50	98	0.95	0.0394
2:164296857:G:A	50	100	0.98	0.02033
2:164296905:A:G	50	98	1	0.4916
2:164297074:C:T	50	100	1	0.04884
2:164297083:C:T	50	100	1	0.0394
2:164297112:C:T	49	100	0.98	0.09423
2:164297662:T:C	50	98	1	0.4964
2:164297761:T:C	50	100	0.98	0.02033
2:164297788:C:A	50	100	0.98	0.02033
2:164297795:C:T	50	100	1	0.02778
2:164298241:A:T	50	100	1	0.04357
2:164298256:G:A	50	100	1	0.02905
2:164298285:T:C	50	96	0.9	0.03849
2:164298363:A:G	50	98	0.99	0.2792
2:164298469:C:T	50	100	1	0.02869
2:164298500:G:A	50	98	0.97	0.3017
2:164298646:T:C	50	100	0.96	0.05937
2:164298701:C:T	50	100	0.99	0.05301
2:164298771:C:T	50	100	0.9	0.01797
2:164298796:C:G	50	100	0.98	0.02033
2:164298855:C:T	50	100	0.98	0.02033
2:164298884:C:T	49	100	1	0.03903
2:164298972:G:A	48	87.5	0.98	0.4984
2:164299012:G:C	49	89.8	1	0.1721
2:164299074:T:C	49	100	0.98	0.02033
2:164299159:T:G	50	100	0.98	0.07335
2:164299225:T:C	49	98	1	0.4935
2:164299243:T:C	49	98	0.99	0.2732
2:164299395:T:C	50	98	0.96	0.03504
2:164299397:C:T	50	100	0.98	0.06245
2:164299428:G:A	50	88	0.98	0.3945
2:164299499:T:C	50	100	0.98	0.02106
2:164299506:T:C	50	100	0.98	0.01271
2:164299507:G:A	50	100	0.98	0.01289
2:164299610:C:T	50	100	1	0.04793
2:164299742:G:A	50	98	1	0.4328
2:164299819:C:T	50	100	0.9	0.01961
2:164299820:G:A	50	100	0.96	0.04739
2:164299882:C:T	50	100	0.98	0.1017
2:164299931:G:A	50	98	0.98	0.09495
2:164300217:G:A	50	100	0.96	0.04739
2:164300324:G:A	50	98	1	0.3664
2:164300344:A:T	50	100	0.98	0.09495
2:164300592:G:A	50	100	1	0.276
2:164300649:C:T	50	100	1	0.02033
2:164300705:A:C	50	100	1	0.2774
2:164301158:G:T	50	100	1	0.02869
2:164301440:T:A	50	100	0.99	0.04648
2:164301535:G:T	50	100	1	0.02905
2:164301749:A:G	50	100	0.99	0.4397
2:164301782:T:A	50	100	0.98	0.04085
2:164301845:G:A	50	100	0.98	0.1006
2:164302092:G:A	50	100	1	0.02288
2:164302144:A:G	50	100	1	0.3248
2:164302907:C:T	50	100	1	0.1723
2:164302937:C:T	50	100	1	0.02869
2:164303254:G:C	50	96	0.93	0.03086
2:164303263:C:T	50	100	0.98	0.1006
2:164303369:T:C	50	100	1	0.1723
2:164303730:C:T	50	100	0.99	0.1218
2:164304248:A:G	50	100	1	0.07698
2:164304272:G:T	50	100	1	0.02033
2:164304534:T:G	50	100	1	0.02052
2:164304545:A:T	50	100	1	0.173
2:164304552:T:G	50	100	1	0.02033
2:164304745:G:A	50	100	1	0.02778
2:164305076:A:G	50	100	1	0.2585
2:164305368:T:C	50	100	1	0.2585
2:164305504:C:T	50	100	1	0.2505
2:164305632:G:A	50	100	1	0.2571
2:164305670:A:G	50	100	1	0.0492
2:164306034:C:T	50	100	1	0.1725
2:164306493:A:C	50	100	1	0.3357
2:164306502:C:T	50	100	1	0.1008
2:164306617:A:T	50	100	0.99	0.2565
2:164306695:T:C	50	100	1	0.1015
2:164306838:G:A	50	100	0.99	0.2754
2:164306975:A:C	50	100	0.96	0.02941
2:164307117:T:C	50	100	0.98	0.07752
2:164307443:G:A	50	100	1	0.1008
2:164307937:A:C	50	100	0.96	0.02941
2:164308194:T:A	50	100	1	0.02033
2:164310024:G:T	50	100	1	0.4394
2:164310168:T:G	50	100	1	0.1736
2:164310261:T:A	50	98	0.9	0.01761
2:164310693:G:A	50	100	1	0.1011
2:164310815:A:T	50	100	1	0.2558
2:164310921:C:T	50	100	1	0.01797
2:164311410:G:A	50	100	0.99	0.1416
2:164311639:T:C	50	100	1	0.1728
2:164312237:G:A	50	100	1	0.0276
2:164312286:C:T	50	100	1	0.3564
2:164312449:T:C	50	100	1	0.3549
2:164312737:G:A	50	100	1	0.04611
2:164312784:C:T	50	100	0.98	0.01017
2:164312867:T:A	50	100	1	0.02233
2:164313403:C:G	50	100	1	0.3562
2:164313625:A:C	50	100	1	0.356
2:164315134:G:A	50	100	1	0.0276
2:164315766:G:A	50	100	1	0.09913
2:164315777:G:T	50	100	1	0.01107
2:164315779:A:G	50	100	1	0.01107
2:164315841:A:G	50	100	1	0.4417
2:164316107:T:C	50	100	1	0.4946
2:164316524:A:T	50	100	0.96	0.1523
2:164316772:T:C	50	100	1	0.1009
2:164316972:A:G	50	100	1	0.3889
2:164317160:C:T	50	98	0.93	0.03159
2:164317298:G:A	50	100	1	0.3582
2:164317750:C:A	50	100	1	0.02869
2:164317792:T:G	50	100	1	0.494
2:164317807:A:G	50	100	1	0.3597
2:164317936:T:G	50	100	1	0.402
2:164317937:T:A	50	100	1	0.402
2:164318731:T:C	50	100	1	0.01797
2:164319017:A:G	50	100	1	0.02869
2:164319428:G:A	50	100	1	0.1009
2:164319459:T:C	50	100	1	0.1024
2:164319737:G:A	50	100	1	0.02869
2:164320031:G:A	50	100	1	0.2442
2:164320046:T:C	50	100	1	0.1008
2:164320512:C:G	50	100	1	0.02288
2:164320690:G:C	50	100	1	0.02869
2:164320825:C:G	50	100	0.97	0.06699
2:164320885:A:G	50	100	1	0.02869
2:164321372:G:A	50	100	1	0.04611
2:164321489:T:A	50	100	1	0.4415
2:164321742:T:C	50	100	0.99	0.3635
2:164321743:G:A	50	100	1	0.1747
2:164322343:A:G	50	100	1	0.402
2:164323317:C:T	50	100	1	0.02869
2:164323722:C:T	50	100	1	0.4417
2:164323813:C:A	50	100	1	0.3624
2:164323820:A:G	50	100	1	0.07062
2:164323897:G:A	50	100	1	0.1736
2:164323928:C:G	50	100	1	0.1024
2:164324227:T:C	50	100	1	0.05283
2:164324283:G:A	50	100	0.99	0.01017
2:164324295:T:C	50	100	1	0.3635
2:164324493:T:G	50	100	1	0.0276
2:164324819:G:A	50	100	1	0.02887
2:164325703:A:G	50	100	1	0.1024
2:164325896:G:C	50	100	1	0.0276
2:164326203:T:C	50	100	1	0.04702
2:164326747:T:C	50	100	0.97	0.3005
2:164327509:T:A	50	100	1	0.4942
2:164327520:T:G	50	100	1	0.02869
2:164327758:G:A	50	100	1	0.1071
2:164327995:T:C	50	100	0.96	0.05628
2:164328346:G:A	50	100	1	0.02269
2:164328707:C:T	50	100	1	0.05301
2:164328721:A:G	50	100	1	0.3606
2:164329209:A:T	50	100	1	0.01779
2:164329918:T:C	50	100	1	0.4938
2:164330361:C:T	50	100	1	0.3887
2:164330940:C:A	50	100	1	0.4933
2:164330980:G:A	50	100	1	0.4935
2:164331074:C:T	50	100	1	0.4406
2:164331311:T:A	50	100	1	0.1006
2:164332101:A:G	50	100	1	0.0276
2:164332480:T:C	50	100	0.98	0.102
2:164332692:A:T	50	100	1	0.0276
2:164332819:A:G	50	100	1	0.04067
2:164332902:C:T	50	100	1	0.02941
2:164333441:G:A	50	100	1	0.1006
2:164333473:G:A	50	100	1	0.0276
2:164333941:G:A	50	100	0.92	0.0118
2:164335016:A:T	50	100	1	0.01797
2:164335146:G:A	50	100	1	0.0276
2:164335495:A:G	50	100	0.97	0.05084
2:164336405:T:C	50	98	0.98	0.2562
2:164336838:A:G	50	100	1	0.04067
2:164337397:T:G	50	100	1	0.03014
2:164338298:G:A	50	100	1	0.02869
2:164338804:T:C	50	98	0.99	0.4132
2:164339378:G:T	50	100	1	0.3731
2:164339920:G:A	50	100	1	0.1008
2:164339990:G:T	50	100	1	0.4922
2:164341950:T:C	50	100	0.99	0.02905
2:164342871:C:G	50	100	0.99	0.05084
2:164343669:C:T	50	98	1	0.02633
2:164343814:C:G	50	100	0.99	0.1763
2:164344493:A:C	50	100	0.99	0.01126
2:164344611:G:T	50	100	1	0.1009
2:164346003:T:A	50	100	0.99	0.04067
2:164346029:G:A	50	98	0.89	0.03704
2:164346603:T:C	50	100	0.97	0.02814
2:164346607:G:A	50	98	0.98	0.4503
2:164346808:C:T	50	100	0.97	0.02796
2:164347500:A:G	50	100	0.91	0.05029
2:164348008:T:C	50	100	0.78	0.01362
2:164348107:T:C	50	98	0.93	0.06663
2:164348750:C:T	50	92	0.96	0.2362
2:164348778:T:C	50	100	0.95	0.05392
2:164349312:T:G	50	98	0.97	0.02106
2:164349659:A:G	49	91.8	0.82	0.02959
2:164349661:A:G	49	93.9	0.91	0.2073
2:164349663:A:G	49	93.9	0.89	0.04375
2:164349697:T:C	50	100	0.91	0.01162
2:164349730:A:C	50	100	0.92	0.03776
2:164350268:T:C	50	100	0.99	0.05556
2:164350341:C:T	50	100	0.99	0.02106
2:164350714:A:T	50	100	0.98	0.07498
2:164351013:C:A	50	100	1	0.01943
2:164351456:G:A	50	100	0.99	0.01652
2:164352114:A:G	50	100	1	0.01652
2:164352146:A:G	50	100	0.97	0.02633
2:164352415:C:T	50	98	0.87	0.0118
2:164353604:C:T	50	98	1	0.05592
2:164353993:T:C	50	100	0.99	0.1701
2:164354266:G:T	50	100	0.9	0.02614
2:164354381:C:A	50	100	0.99	0.1699
2:164354495:A:G	50	100	0.89	0.01144
2:164354584:C:T	50	100	1	0.06118
2:164355262:T:C	50	100	0.98	0.1008
2:164355879:T:C	50	100	1	0.01561
2:164356796:C:T	50	100	0.99	0.1236
2:164356961:G:A	50	100	0.99	0.2101
2:164356991:G:A	50	100	0.98	0.2587
2:164357981:A:G	50	100	1	0.05211
2:164358569:C:A	50	100	0.98	0.1846
2:164359540:G:A	50	100	0.99	0.06899
2:164360391:A:T	50	100	0.99	0.1209
2:164360791:A:G	50	100	0.98	0.07534
2:164360901:A:G	50	100	0.94	0.01235
2:164361857:C:T	50	100	0.91	0.06373
2:164362007:C:T	50	100	0.99	0.1725
2:164362627:A:G	50	100	0.93	0.04866
2:164362630:T:G	50	100	0.99	0.4446
2:164363191:A:C	50	100	0.9	0.01144
2:164363210:T:C	50	100	0.98	0.2582
2:164364570:C:T	50	100	0.99	0.2102
2:164364841:A:C	50	100	0.99	0.3755
2:164364979:G:A	50	100	0.73	0.0138
2:164366869:T:C	50	100	1	0.0167
2:164367381:G:A	50	100	1	0.02433
2:164367557:A:T	50	100	0.98	0.02487
2:164367767:C:T	50	100	1	0.01071
2:164367814:T:G	50	100	1	0.01071
2:164367942:T:C	50	100	1	0.02288
2:164368083:G:A	50	100	1	0.02415
2:164368177:T:C	50	98	0.95	0.06409
2:164368233:T:C	50	100	0.99	0.01561
2:164368937:A:G	50	100	1	0.05211
2:164369350:G:A	50	100	0.99	0.01616
2:164370293:A:G	50	100	1	0.1215
2:164371786:G:T	50	98	0.95	0.06445
2:164372492:A:T	50	100	0.99	0.01616
2:164373887:T:C	50	100	1	0.1491
2:164373890:T:G	50	100	1	0.1331
2:164373919:G:A	50	100	1	0.02415
2:164374307:T:A	50	100	0.98	0.02106
2:164374805:G:A	50	100	1	0.02505
2:164374837:G:T	49	100	1	0.02415
2:164374905:A:G	49	98	0.99	0.1845
2:164375125:G:A	50	98	0.99	0.376
2:164375390:T:C	50	100	0.99	0.01616
2:164375971:A:T	50	100	1	0.4441
2:164376246:C:T	50	100	0.94	0.01235
2:164376670:A:G	50	100	0.94	0.01289
2:164376995:A:T	50	100	0.96	0.02269
2:164377875:A:G	50	100	0.94	0.01235
2:164378977:C:T	50	100	0.99	0.2104
2:164379133:G:A	50	100	0.99	0.0158
2:164379685:A:T	50	100	0.99	0.1585
2:164379902:A:G	50	100	0.99	0.4443
2:164380125:C:T	50	100	0.99	0.1585
2:164380266:T:G	50	100	1	0.02288
2:164380568:T:C	50	100	1	0.02288
2:164380982:A:G	50	98	0.99	0.1692
2:164381059:C:G	50	100	0.93	0.01235
2:164381654:A:G	49	100	1	0.02415
2:164381675:T:C	50	100	0.98	0.01235
2:164381696:C:T	50	100	0.99	0.05211
2:164383895:A:G	50	100	0.99	0.2322
2:164385171:G:A	50	100	0.97	0.05229
2:164385253:C:T	50	100	0.91	0.05392
2:164386703:A:G	50	100	0.95	0.01325
2:164387324:C:T	50	100	0.97	0.03086
2:164387645:A:G	50	96	0.98	0.3048
2:164387976:C:T	50	98	0.97	0.0512
2:164388215:T:C	50	98	0.94	0.02614
2:164389054:G:A	50	100	1	0.01126
2:164389371:C:G	50	100	1	0.02941
2:164389642:G:A	50	100	0.99	0.1501
2:164390228:A:C	50	100	0.97	0.1489
2:164390469:G:A	50	100	1	0.02941
2:164390700:A:T	50	100	0.98	0.2208
2:164390919:G:T	50	100	0.99	0.1627
2:164391654:G:C	50	100	0.99	0.01525
2:164391768:T:C	50	100	0.99	0.1636
2:164392890:C:T	50	100	0.99	0.228
2:164393157:C:A	50	100	0.98	0.2277
2:164393187:G:A	50	100	0.97	0.01525
2:164393195:C:T	50	100	0.98	0.1828
2:164393615:G:A	50	100	0.96	0.02269
2:164393840:A:G	50	100	0.97	0.01561
2:164393849:T:G	50	100	1	0.01852
2:164395835:A:G	50	100	1	0.3081
2:164396132:A:G	50	100	0.98	0.02614
2:164396522:G:A	50	98	0.97	0.02741
2:164397959:A:G	50	100	0.98	0.02633
2:164398643:T:G	50	100	0.99	0.1356
2:164399054:A:T	50	100	0.99	0.01471
2:164401456:A:C	50	100	0.99	0.2317
2:164402370:C:T	50	100	0.98	0.01543
2:164404763:G:C	50	100	0.98	0.01489
2:164404803:G:T	50	100	0.99	0.1647
2:164405607:C:G	50	100	1	0.03105
2:164405993:A:G	50	100	0.99	0.02832
2:164406054:A:T	50	100	0.99	0.2039
2:164406707:G:A	50	100	0.99	0.1777
2:164407949:T:A	50	100	0.99	0.4837
2:164408012:G:A	50	100	0.99	0.1866
2:164408617:T:A	50	100	1	0.1866
2:164408991:A:G	50	100	1	0.01507
2:164409043:G:A	50	100	0.99	0.02505
2:164409156:G:A	50	100	0.99	0.2202
2:164409266:A:C	50	100	1	0.01525
2:164409400:C:T	50	100	0.98	0.03922
2:164409408:G:A	50	100	0.99	0.4826
2:164409424:C:T	50	100	1	0.01507
2:164409513:G:A	50	100	1	0.04793
2:164410201:C:G	50	100	1	0.01507
2:164410259:G:A	50	100	0.95	0.05211
2:164410772:C:T	50	100	1	0.02251
2:164410876:A:G	50	100	0.99	0.2313
2:164411010:T:C	50	100	0.99	0.25
2:164411032:A:T	50	100	1	0.01071
2:164411988:A:G	50	100	1	0.138
2:164412238:G:C	50	100	1	0.1641
2:164412849:T:C	50	100	0.98	0.0394
2:164414511:G:A	50	100	1	0.03123
2:164415041:G:A	50	100	0.95	0.05065
2:164415217:G:A	50	100	0.98	0.03976
2:164415914:T:A	50	100	0.99	0.3066
2:164415959:G:C	50	100	0.98	0.0394
2:164416035:T:C	50	100	0.99	0.1895
2:164416297:G:A	50	100	1	0.02469
2:164416306:G:A	50	100	1	0.2093
2:164416356:T:C	50	100	1	0.01507
2:164416645:C:T	50	100	1	0.03867
2:164416874:C:T	50	100	1	0.01507
2:164417283:G:C	50	100	1	0.04539
2:164417500:T:A	50	100	1	0.1532
2:164417624:G:A	50	100	1	0.1641
2:164417854:T:C	50	100	1	0.01507
2:164418013:T:C	50	100	1	0.4891
2:164418019:A:T	50	100	1	0.02542
2:164419025:C:T	50	100	1	0.4835
2:164419483:A:G	50	100	1	0.1647
2:164419627:T:C	50	100	1	0.01071
2:164419629:C:A	50	100	1	0.01053
2:164419954:G:A	50	100	1	0.01507
2:164420086:C:A	50	100	1	0.1641
2:164420257:C:T	50	100	1	0.01053
2:164420430:C:A	50	100	1	0.1861
2:164420712:C:G	50	100	1	0.2082
2:164421569:T:A	50	100	1	0.02288
2:164422013:T:A	50	100	1	0.02469
2:164422030:C:A	50	100	1	0.01507
2:164422994:C:T	50	100	1	0.1861
2:164424141:C:T	50	100	1	0.02415
2:164425129:T:C	50	100	1	0.02451
2:164427464:C:A	50	100	0.98	0.0394
2:164428476:G:A	50	100	1	0.01834
2:164428637:C:T	50	100	1	0.1863
2:164428671:T:C	50	100	0.99	0.01489
2:164428891:T:C	50	100	0.99	0.4938
2:164428954:T:C	50	100	1	0.01507
2:164429218:T:C	50	100	1	0.1645
2:164429327:C:G	50	100	1	0.01507
2:164429601:C:T	50	100	1	0.01507
2:164430323:G:A	50	100	0.99	0.2585
2:164430570:A:T	50	100	0.99	0.4938
2:164431196:A:G	50	100	0.95	0.05047
2:164432318:A:T	50	100	0.94	0.03068
2:164433240:C:T	50	100	0.82	0.02106
2:164433243:T:C	50	100	1	0.02505
2:164433748:C:T	50	100	0.99	0.4459
2:164433923:G:A	50	100	0.93	0.02687
2:164434495:T:C	50	100	1	0.1645
2:164434618:A:G	50	100	0.99	0.02451
2:164434754:A:G	50	100	1	0.03504
2:164436152:C:T	50	100	0.99	0.01834
2:164437096:G:A	50	100	1	0.02288
2:164438014:G:T	50	100	0.97	0.3048
2:164438016:G:T	50	98	0.92	0.01761
2:164438053:C:T	50	100	1	0.01053
2:164438632:C:T	50	100	0.99	0.01452
2:164439314:G:C	50	100	1	0.01053
2:164439475:C:T	50	100	1	0.0216
2:164439507:C:G	50	100	1	0.01598
2:164439752:G:A	50	100	1	0.02651
2:164440369:G:A	50	100	1	0.02814
2:164440380:A:G	50	100	1	0.2761
2:164440670:T:G	50	100	1	0.1832
2:164440914:C:T	50	100	1	0.02814
2:164441512:T:C	50	100	1	0.0216
2:164442066:G:T	50	100	1	0.01053
2:164442777:A:G	50	100	1	0.05265
2:164443392:G:C	50	100	1	0.02487
2:164444395:G:A	50	100	0.99	0.1803
2:164444650:T:C	50	100	0.99	0.03123
2:164444901:C:T	50	98	1	0.1805
2:164445097:C:T	50	100	1	0.1739
2:164445139:G:A	50	100	0.97	0.04539
2:164445150:C:A	50	100	1	0.04866
2:164445245:G:A	50	100	0.84	0.01471
2:164445657:A:G	50	100	0.99	0.01452
2:164445674:T:C	50	100	0.98	0.1805
2:164446162:T:G	49	100	1	0.08424
2:164446165:A:G	50	100	1	0.04956
2:164447046:A:T	50	100	1	0.248
2:164447323:A:G	50	100	1	0.02524
2:164447563:C:T	50	100	1	0.02796
2:164447613:G:A	50	100	1	0.01598
2:164447796:A:G	50	96	0.99	0.1625
2:164447950:G:A	50	96	0.9	0.02433
2:164448184:C:A	50	100	0.99	0.01452
2:164449028:C:T	50	100	0.99	0.2631
2:164449177:G:A	50	100	1	0.02288
2:164449718:T:A	50	100	0.92	0.02977
2:164449746:C:A	50	100	1	0.3263
2:164451659:A:G	50	100	0.96	0.01017
2:164452016:C:T	50	100	0.99	0.03831
2:164452188:T:C	50	100	1	0.2545
2:164452310:T:A	50	100	1	0.2545
2:164452431:C:A	50	100	1	0.02469
2:164453215:G:T	50	100	0.99	0.01017
2:164453535:G:A	50	100	1	0.02614
2:164454025:C:T	50	100	0.97	0.01725
2:164454522:C:G	50	100	1	0.1832
2:164454909:A:C	50	100	1	0.01053
2:164454918:T:C	50	100	1	0.2545
2:164455673:A:G	50	100	0.99	0.2682
2:164455701:T:C	50	100	1	0.02288
2:164455768:G:A	50	100	0.97	0.02451
2:164455957:A:T	50	98	0.99	0.4375
2:164455984:A:G	50	100	0.99	0.2511
2:164456029:C:A	50	100	0.96	0.02451
2:164456159:T:C	50	100	0.99	0.4846
2:164456276:G:A	50	100	1	0.4651
2:164456290:A:C	50	100	0.99	0.2384
2:164456502:T:C	50	100	0.99	0.2585
2:164457104:G:A	50	100	0.96	0.4274
2:164457342:T:G	50	100	1	0.01616
2:164457621:T:C	50	100	0.99	0.03268
2:164457677:A:G	50	100	0.99	0.4641
2:164457991:G:A	50	100	0.99	0.2478
2:164458284:G:A	50	100	0.99	0.04829
2:164458789:C:T	50	100	1	0.01162
2:164459053:T:C	50	100	1	0.01362
2:164459210:C:T	50	100	1	0.01162
2:164459250:A:G	50	98	0.99	0.2892
2:164459606:G:C	50	100	1	0.01053
2:164459753:G:A	50	100	0.83	0.02469
2:164460128:A:G	50	100	1	0.01089
2:164460199:G:A	50	100	0.99	0.2115
2:164460339:T:C	50	98	0.99	0.2838
2:164460349:G:A	49	100	0.98	0.1905
2:164460576:C:G	50	100	0.99	0.4056
2:164460733:C:T	50	100	0.99	0.411
2:164460739:C:T	50	100	0.98	0.01325
2:164460927:T:A	50	100	0.99	0.03413
2:164460930:C:T	50	100	0.93	0.0345
2:164461090:A:G	50	100	1	0.01089
2:164461342:C:T	50	100	1	0.0216
2:164461504:G:C	50	98	0.98	0.4049
2:164461608:G:A	50	100	1	0.01906
2:164461628:G:A	50	100	1	0.01961
2:164461641:C:T	49	100	0.98	0.01253
2:164461765:A:G	49	93.9	0.99	0.1788
2:164461767:A:G	50	84	0.98	0.2382
2:164461768:A:G	50	84	0.98	0.2587
2:164461796:C:T	50	78	0.98	0.3203
2:164461815:A:T	49	98	0.96	0.1992
2:164461877:T:C	50	94	0.95	0.1836
2:164462028:C:T	50	100	1	0.1492
2:164462042:A:G	50	100	1	0.1866
2:164462088:C:G	50	100	1	0.1803
2:164462089:T:C	50	98	0.94	0.1541
2:164462096:C:T	50	100	0.96	0.1558
2:164462101:A:G	50	100	1	0.01107
2:164462151:A:G	50	96	0.98	0.2562
2:164462239:G:T	50	100	1	0.04847
2:164462256:G:A	50	100	1	0.1794
2:164462801:G:A	49	93.9	0.99	0.4985
2:164462882:G:T	50	98	1	0.3072
2:164462894:T:C	50	100	0.99	0.2371
2:164463066:T:C	50	100	1	0.01053
2:164463070:G:A	50	100	1	0.01053
2:164463151:A:G	50	88	1	0.4962
2:164463205:A:G	49	100	1	0.4962
2:164463238:G:A	49	100	1	0.496
2:164463301:A:G	50	100	1	0.4461
2:164463302:G:C	50	100	1	0.4958
2:164463478:A:G	50	100	1	0.4966
2:164463625:A:G	50	100	0.99	0.4958
2:164463859:A:T	50	100	0.98	0.1877
2:164463880:T:C	50	100	0.98	0.4759
2:164463997:G:T	50	100	1	0.2471
2:164464153:T:C	50	100	0.98	0.02905
2:164464634:A:G	50	100	0.98	0.03577
2:164464934:T:C	50	100	1	0.0118
2:164465003:A:G	50	100	0.97	0.02705
2:164465141:G:T	50	98	0.98	0.2306
2:164465307:C:A	50	98	0.97	0.27
2:164465613:A:T	50	98	1	0.01017
2:164465630:G:A	50	100	0.97	0.04248
2:164466001:G:A	50	98	1	0.02887
2:164466654:C:T	50	100	0.98	0.2355
2:164466655:G:A	50	98	0.96	0.0276
2:164466718:G:A	50	100	0.99	0.03268
2:164466905:C:T	50	100	0.99	0.08333
2:164466945:C:A	50	100	0.99	0.2041
2:164467264:T:G	50	98	0.99	0.4532
2:164467808:C:A	50	100	1	0.03286
2:164468086:T:G	50	100	0.98	0.09023
2:164469411:C:T	50	100	1	0.01271
2:164469491:A:G	50	100	1	0.2611
2:164469504:A:C	50	98	1	0.02052
2:164469630:G:A	50	100	1	0.2613
2:164470216:C:T	50	100	1	0.4541
2:164470295:A:G	50	100	1	0.0118
2:164470661:A:C	50	100	0.88	0.03595
2:164470760:C:T	50	100	1	0.2373
2:164471167:A:G	50	100	1	0.1999
2:164471318:A:C	50	100	1	0.06463
2:164471448:C:A	50	100	1	0.2082
2:164471587:G:C	50	100	0.72	0.02415
2:164471965:T:C	50	100	1	0.1561
2:164472003:C:T	50	100	1	0.02415
2:164473044:C:T	50	100	1	0.2475
2:164473216:A:C	50	100	1	0.4539
2:164473650:G:A	50	100	1	0.03268
2:164473959:G:T	50	100	1	0.0118
2:164474348:C:T	50	100	0.98	0.0837
2:164474458:T:C	50	100	1	0.4539
2:164474680:C:A	50	100	1	0.1561
2:164475021:A:G	50	100	0.87	0.03486
2:164475545:T:G	50	100	0.98	0.2466
2:164476117:C:G	50	100	1	0.03649
2:164476272:T:A	50	100	1	0.03649
2:164477663:A:T	50	94	0.77	0.03577
2:164478328:G:A	50	100	1	0.03177
2:164478359:G:A	50	100	1	0.2048
2:164478420:G:A	50	100	1	0.02088
2:164478560:A:G	50	100	1	0.2082
2:164478758:G:A	50	100	0.99	0.04357
2:164478787:G:A	50	100	1	0.05664
2:164479368:T:C	50	100	1	0.1999
2:164480373:A:G	50	100	1	0.2082
2:164480573:C:A	50	100	1	0.2309
2:164480576:T:G	50	100	0.99	0.01561
2:164480713:G:A	50	100	0.86	0.03014
2:164480784:G:A	50	100	1	0.2177
2:164481204:G:A	50	100	1	0.2082
2:164481208:T:C	50	100	1	0.02397
2:164481871:A:G	50	100	1	0.0837
2:164481985:G:A	50	100	1	0.01053
2:164482127:G:A	50	100	1	0.01271
2:164482161:G:A	50	100	0.97	0.065
2:164482376:C:T	50	100	0.99	0.1561
2:164482560:T:C	50	100	1	0.144
2:164482891:C:T	50	100	1	0.02397
2:164482979:G:T	50	100	1	0.04829
2:164483363:G:A	50	98	0.99	0.3894
2:164483495:G:A	50	100	1	0.01162
2:164483798:C:T	50	100	1	0.2219
2:164484302:C:A	44	90.9	0.99	0.2326
2:164484310:C:A	46	87	0.99	0.2166
2:164484358:G:A	50	98	0.99	0.2718
2:164484498:A:C	50	100	1	0.0118
2:164484989:T:C	50	98	0.99	0.2827
2:164485283:T:C	50	100	1	0.04648
2:164485478:T:C	50	98	0.88	0.01943
2:164486895:G:T	50	100	1	0.0118
2:164487519:T:C	50	100	1	0.07371
2:164488018:C:T	50	100	1	0.394
2:164488383:C:T	50	100	1	0.03922
2:164488647:T:C	50	100	1	0.3938
2:164488653:G:T	50	100	1	0.3936
2:164488895:T:A	50	100	1	0.3938
2:164489150:A:C	50	98	1	0.3934
2:164489260:T:C	50	100	1	0.3938
2:164489273:C:T	50	100	1	0.07389
2:164489500:G:A	50	100	1	0.3938
2:164489543:T:C	50	100	1	0.3987
2:164489554:G:A	50	100	1	0.3938
2:164490082:G:A	50	100	1	0.394
2:164490135:T:G	50	100	1	0.1322
2:164490198:C:G	50	100	1	0.01906
2:164490250:G:A	50	100	1	0.01071
2:164490524:C:T	50	100	1	0.0492
2:164490659:G:A	50	100	1	0.2313
2:164490671:A:G	50	100	1	0.02941
2:164491176:T:C	50	96	0.98	0.345
2:164491617:C:T	50	100	1	0.4214
2:164491923:G:A	50	100	0.99	0.1558
2:164492339:A:T	50	100	1	0.04267
2:164492389:C:T	50	100	1	0.05937
2:164492538:C:T	50	100	1	0.4005
2:164492712:T:C	50	100	1	0.3994
2:164492949:G:A	50	100	1	0.4005
2:164492953:T:C	50	100	1	0.1908
2:164493352:T:C	50	100	1	0.08315
2:164493392:C:T	50	100	1	0.3834
2:164493492:T:C	50	100	1	0.1816
2:164494050:C:T	50	100	1	0.1901
2:164494401:T:C	50	100	0.98	0.02542
2:164494698:C:T	50	100	1	0.3867
2:164495386:G:A	50	100	1	0.3246
2:164495445:G:T	50	100	1	0.03922
2:164495591:C:T	50	98	1	0.3246
2:164495655:C:T	50	100	1	0.3246
2:164495895:G:A	50	98	1	0.3197
2:164496035:T:A	50	100	0.99	0.06409
2:164496157:T:C	50	100	0.98	0.1322
2:164496648:C:T	50	96	0.99	0.3371
2:164496779:C:T	50	100	1	0.03105
2:164496813:A:G	50	100	0.98	0.205
2:164497202:C:T	50	88	0.94	0.276
2:164497608:T:G	50	100	0.96	0.02614
2:164497999:T:C	50	98	0.94	0.1549
2:164498659:C:T	50	100	0.99	0.04121
2:164499434:T:C	50	100	0.97	0.1111
2:164499833:A:G	50	100	0.96	0.2139
2:164500450:A:G	50	100	0.99	0.04321
2:164500626:A:G	50	100	0.98	0.1507
2:164500843:A:G	50	100	1	0.01253
2:164502145:T:A	50	100	0.99	0.1583
2:164502162:A:G	50	96	0.96	0.209
2:164502532:T:C	50	100	0.99	0.1554
2:164503183:A:G	50	100	0.99	0.1422
2:164506331:G:T	50	100	0.99	0.1552
2:164506471:T:C	50	100	0.98	0.0423
2:164506840:C:T	50	100	0.92	0.04357
2:164507403:C:G	50	100	0.99	0.1558
2:164508377:G:A	50	100	0.99	0.148
2:164508958:G:A	50	100	1	0.01144
2:164509399:C:T	50	98	0.92	0.0138
2:164510082:A:C	50	98	0.97	0.2073
2:164510460:C:T	50	100	0.99	0.1156
2:164511836:T:C	50	100	0.99	0.1382
2:164512078:C:A	50	98	0.98	0.15
2:164512467:G:A	50	100	0.94	0.0118
2:164512539:A:G	50	100	1	0.03086
2:164513444:T:C	50	100	1	0.1387
2:164513551:A:C	50	98	0.98	0.3469
2:164513833:A:C	50	100	1	0.1387
2:164514148:T:A	50	100	1	0.1383
2:164514923:C:T	50	100	1	0.1383
2:164515879:A:T	50	100	1	0.0345
2:164516007:A:C	50	100	1	0.0345
2:164516076:G:T	50	100	1	0.03086
2:164516435:C:T	50	100	1	0.02288
2:164516900:T:C	50	100	1	0.03195
2:164516948:C:A	50	100	1	0.01216
2:164517091:G:T	50	100	0.99	0.1068
2:164517450:A:C	50	100	0.99	0.1914
2:164518091:A:T	50	100	0.9	0.0118
2:164518152:G:C	50	100	1	0.01325
2:164519270:T:C	50	100	1	0.1387
2:164520298:G:A	50	100	1	0.1383
2:164520593:T:C	50	98	0.92	0.2006
2:164521670:A:G	50	100	1	0.02741
2:164521820:T:C	50	100	1	0.0236
2:164521917:C:A	50	100	1	0.1383
2:164522659:G:A	50	100	1	0.04339
2:164522840:C:T	50	100	0.96	0.06245
2:164523188:G:A	50	100	0.77	0.01107
2:164523211:C:G	50	100	1	0.02342
2:164523251:A:C	50	100	1	0.1389
2:164523908:G:T	50	100	1	0.02306
2:164524396:T:C	50	100	1	0.1389
2:164524959:T:C	50	100	1	0.03794
2:164525032:C:A	50	100	0.92	0.01507
2:164525107:C:T	50	100	1	0.02687
2:164525411:G:C	50	100	1	0.01162
2:164525790:C:T	50	100	1	0.03377
2:164526062:A:C	50	100	1	0.04067
2:164526274:C:T	50	100	0.95	0.063
2:164526528:C:T	50	100	1	0.03232
2:164526574:C:A	50	100	1	0.03522
2:164527220:T:C	48	91.7	0.95	0.114
2:164528548:T:G	50	98	0.99	0.2115
2:164528747:G:A	50	98	1	0.01416
2:164529438:C:T	50	100	0.98	0.01525
2:164529998:T:C	50	98	0.99	0.1494
2:164530184:G:A	50	100	0.99	0.02342
2:164531370:T:C	50	100	1	0.2253
2:164531467:T:G	50	98	0.99	0.352
2:164531963:C:T	50	100	1	0.01561
2:164532390:A:G	50	100	0.99	0.2126
2:164532914:G:A	50	100	1	0.1371
2:164533474:C:A	50	98	1	0.01416
2:164534055:T:G	50	100	1	0.0276
2:164534541:G:A	50	100	1	0.02324
2:164536135:A:G	50	100	1	0.1138
2:164536742:A:G	50	100	1	0.1903
2:164536847:G:T	50	100	0.99	0.2137
2:164537272:G:T	50	100	1	0.01162
2:164537760:A:G	50	100	0.95	0.06245
2:164538070:T:G	50	100	0.99	0.3529
2:164538670:A:C	50	100	1	0.02524
2:164538927:C:T	50	100	0.99	0.2148
2:164541579:C:T	50	100	1	0.01743
2:164541736:T:C	50	100	1	0.01107
2:164541749:G:T	50	100	1	0.1147
2:164541873:G:A	50	100	1	0.06609
2:164544977:A:G	50	100	1	0.3529
2:164545291:T:C	50	100	1	0.2574
2:164546028:A:G	50	100	0.99	0.3533
2:164549026:C:A	50	98	0.97	0.02977
2:164549674:C:T	50	100	1	0.01325
2:164550009:T:C	50	100	1	0.3531
2:164550121:C:T	50	100	0.81	0.02342
2:164551747:A:C	50	100	1	0.01325
2:164551761:G:A	50	100	1	0.02723
2:164551824:T:A	50	100	0.91	0.01416
2:164553206:A:T	50	100	0.98	0.2602
2:164553592:T:C	50	100	1	0.01561
2:164553765:G:C	50	100	0.63	0.01997
2:164553877:C:T	50	100	1	0.1403
2:164554618:C:T	50	100	1	0.06681
2:164554619:C:T	50	100	0.99	0.352
2:164554692:T:C	50	100	1	0.1089
2:164555284:G:A	50	100	0.99	0.2148
2:164556874:A:G	50	100	1	0.4882
2:164558231:C:T	50	100	1	0.4784
2:164560103:T:C	50	100	0.99	0.2148
2:164560630:G:C	50	100	1	0.02433
2:164560653:T:C	50	100	1	0.02433
2:164560724:A:C	50	100	0.99	0.2146
2:164560738:C:G	50	100	0.99	0.2146
2:164560894:A:T	50	100	0.99	0.2146
2:164560937:G:T	50	100	1	0.02451
2:164560985:A:T	50	100	1	0.0118
2:164560990:A:G	50	100	1	0.02433
2:164561703:C:A	50	100	1	0.02451
2:164562262:C:T	50	100	1	0.02433
2:164562283:C:T	50	100	1	0.02433
2:164562385:T:A	50	100	1	0.01344
2:164562499:T:C	50	100	1	0.4987
2:164562837:T:C	50	100	1	0.1394
2:164562859:T:A	50	100	0.99	0.1992
2:164562965:A:G	50	100	1	0.1394
2:164563233:T:C	50	100	1	0.1393
2:164564372:A:G	50	100	1	0.1393
2:164564604:A:C	50	100	1	0.1393
2:164565711:G:C	50	100	1	0.1393
2:164566083:C:A	50	100	1	0.06209
2:164566352:A:G	50	100	0.99	0.2157
2:164566367:G:C	50	100	0.99	0.06645
2:164568065:G:A	50	100	0.99	0.4893
2:164568327:A:G	50	100	0.99	0.3482
2:164568484:T:C	50	100	1	0.1396
2:164569876:C:G	50	100	0.99	0.3237
2:164570145:C:T	50	100	1	0.01779
2:164570180:G:A	50	100	0.8	0.02996
2:164570272:A:G	50	100	1	0.03123
2:164570753:A:G	50	100	1	0.03123
2:164571315:G:C	50	100	0.99	0.3408
2:164571639:T:G	49	100	0.99	0.02524
2:164571960:G:A	50	100	1	0.03123
2:164571961:C:A	50	100	0.91	0.01289
2:164572629:G:C	50	100	1	0.03377
2:164572725:G:A	50	100	0.99	0.3419
2:164572917:C:A	50	100	1	0.06191
2:164573027:T:C	50	100	1	0.1144
2:164573338:C:A	50	100	1	0.06191
2:164573894:C:T	50	100	1	0.01198
2:164574211:T:C	50	100	1	0.03377
2:164574335:G:A	50	100	0.99	0.02687
2:164574432:G:C	50	100	1	0.01344
2:164574469:G:A	50	100	1	0.02469
2:164574632:C:A	50	100	1	0.03395
2:164574652:A:C	50	100	1	0.1144
2:164574661:T:C	50	98	0.99	0.1721
2:164575573:T:C	50	100	1	0.03377
2:164575681:G:C	50	98	0.94	0.01362
2:164575975:G:A	50	100	1	0.104
2:164576647:T:C	50	100	1	0.03377
2:164576733:T:C	50	100	0.98	0.1721
2:164577087:T:C	50	100	0.99	0.1487
2:164577106:G:T	50	100	0.98	0.171
2:164577178:T:C	50	100	1	0.01344
2:164577317:C:T	50	100	1	0.03377
2:164577508:A:C	50	100	1	0.03395
2:164578295:G:A	50	100	1	0.03395
2:164578363:A:G	50	100	1	0.03395
2:164578526:A:G	50	98	1	0.02451
2:164578542:A:G	50	98	0.95	0.06209
2:164578599:T:G	50	98	0.8	0.01271
2:164579033:T:A	50	100	1	0.09659
2:164579050:T:C	50	100	1	0.03395
2:164579545:A:G	49	100	0.98	0.4936
2:164579627:C:T	50	100	1	0.02469
2:164579797:C:T	50	98	0.95	0.02687
2:164579919:C:A	50	100	1	0.03395
2:164580069:A:G	50	100	0.98	0.415
2:164580324:C:T	50	100	1	0.06972
2:164580430:C:T	49	98	0.91	0.01362
2:164580539:T:A	50	100	0.98	0.3475
2:164580580:T:C	50	100	1	0.04412
2:164580628:C:T	50	100	0.9	0.04248
2:164580726:G:A	50	100	1	0.03686
2:164581034:C:G	50	100	0.98	0.3482
2:164581082:A:G	50	98	0.97	0.4693
2:164581212:A:G	50	100	0.97	0.1848
2:164581226:C:G	50	98	0.96	0.3219
2:164581720:G:A	50	90	0.91	0.4464
2:164581886:G:A	50	100	0.98	0.0207
2:164581963:T:C	50	90	0.95	0.2117
2:164582150:C:A	50	98	0.97	0.08043
2:164582193:A:G	50	100	1	0.01525
2:164582424:A:T	50	98	0.91	0.02469
2:164582427:T:A	50	98	0.89	0.2092
2:164582430:T:A	50	100	0.72	0.01107
2:164582431:T:A	50	100	0.91	0.175
2:164582618:G:A	50	100	0.97	0.02651
2:164583168:C:T	50	100	0.97	0.03504
2:164583864:T:C	50	100	0.98	0.0463
2:164585198:T:C	49	98	0.95	0.4746
2:164586215:T:C	50	100	0.96	0.1449
2:164586617:T:C	50	98	0.97	0.1556
2:164587351:C:T	50	100	0.99	0.06463
2:164587562:T:C	50	100	0.87	0.09132
2:164587742:C:T	50	98	0.84	0.02342
2:164588164:T:C	50	100	0.96	0.4844
2:164588841:C:T	50	100	0.98	0.01162
2:164588888:G:A	50	100	0.98	0.01162
2:164588958:G:A	50	96	0.97	0.3789
2:164589549:G:C	50	100	0.98	0.01216
2:164590000:T:C	50	100	0.96	0.02705
2:164590052:C:T	50	100	0.96	0.02996
2:164591553:C:A	50	98	1	0.01816
2:164591892:T:C	50	98	1	0.04248
2:164592079:G:A	50	100	0.98	0.02923
2:164592129:T:G	50	100	0.93	0.01997
2:164592355:C:T	50	100	0.98	0.2591
2:164593110:T:C	50	100	0.99	0.4103
2:164593130:C:T	50	100	0.99	0.01144
2:164593139:A:G	50	94	0.9	0.1471
2:164593241:A:G	50	100	0.98	0.2629
2:164593403:T:C	50	98	0.95	0.01416
2:164593614:T:C	50	100	0.98	0.01779
2:164594295:A:G	50	100	0.97	0.0138
2:164594322:C:A	50	100	0.74	0.01416
2:164594843:A:G	50	98	0.98	0.2634
2:164594962:T:C	50	100	0.98	0.0305
2:164595226:C:T	50	100	0.98	0.02905
2:164595252:G:C	50	100	0.97	0.05029
2:164595856:A:T	50	98	0.98	0.1879
2:164595905:G:C	50	98	0.98	0.1649
2:164595991:G:A	50	98	0.98	0.2268
2:164595994:T:G	50	100	0.98	0.01598
2:164596232:C:T	50	96	0.98	0.1627
2:164596476:G:C	50	98	0.99	0.1053
2:164596895:C:A	50	100	0.98	0.4441
2:164597487:C:A	50	100	0.96	0.04593
2:164597590:A:G	50	100	0.96	0.02142
2:164597602:G:T	50	100	1	0.1906
2:164598192:G:A	50	100	0.99	0.02197
2:164598283:T:G	50	100	1	0.1932
2:164598467:T:C	50	100	0.96	0.03159
2:164598525:T:C	50	98	0.98	0.4459
2:164599683:T:C	50	100	0.95	0.07317
2:164599718:T:C	50	98	0.82	0.01598
2:164600462:A:T	50	100	0.92	0.0216
2:164600756:T:A	50	100	1	0.1786
2:164601127:C:A	50	100	1	0.01688
2:164601823:C:T	50	100	1	0.1816
2:164601937:A:G	50	100	1	0.1816
2:164602198:A:T	50	100	0.95	0.04557
2:164602431:G:A	50	100	1	0.01598
2:164602986:T:C	50	100	1	0.1901
2:164603629:A:C	50	100	0.99	0.1816
2:164603675:T:A	50	84	1	0.2199
2:164603677:T:A	50	100	0.98	0.2035
2:164603692:C:T	50	100	1	0.1816
2:164603889:T:C	50	100	1	0.02015
2:164604203:C:T	50	100	0.99	0.03322
2:164604294:G:T	50	100	1	0.1895
2:164604419:C:T	50	100	0.95	0.02651
2:164604606:A:G	50	96	1	0.1046
2:164605129:G:T	50	100	0.98	0.02142
2:164605335:G:A	50	100	1	0.03304
2:164605563:A:C	50	100	0.97	0.07662
2:164605721:G:A	50	100	0.98	0.134
2:164605901:C:A	50	100	0.99	0.4581
2:164606033:T:C	50	100	0.99	0.4573
2:164607219:G:A	50	100	1	0.02033
2:164607443:C:G	50	100	1	0.122
2:164608246:C:A	50	100	1	0.1886
2:164608338:C:T	50	100	1	0.1774
2:164608591:G:A	50	88	0.99	0.333
2:164609667:G:A	50	100	1	0.1765
2:164609939:T:G	50	100	1	0.4011
2:164609999:T:A	50	100	1	0.01761
2:164610059:G:A	50	100	1	0.03286
2:164610327:C:T	50	100	1	0.1761
2:164610344:G:A	50	100	1	0.1757
2:164610558:A:C	50	92	0.94	0.2921
2:164610562:T:C	50	94	0.92	0.1017
2:164610765:A:G	50	100	1	0.03032
2:164610886:A:C	50	98	0.99	0.1712
2:164611025:T:A	50	100	0.99	0.1754
2:164611397:C:T	50	100	1	0.01634
2:164611676:A:G	50	100	1	0.0236
2:164611850:G:T	50	98	1	0.02814
2:164611852:A:C	50	100	1	0.1561
2:164611869:A:G	50	100	1	0.156
2:164611925:G:A	50	100	1	0.1558
2:164612106:T:G	50	100	1	0.1563
2:164612240:T:C	50	100	1	0.1563
2:164612515:T:C	50	98	1	0.1565
2:164612547:T:C	50	98	1	0.03286
2:164612791:C:G	50	100	1	0.1541
2:164612807:G:A	50	100	1	0.0236
2:164613007:C:G	50	100	1	0.08842
2:164613033:G:A	50	100	1	0.01235
2:164613433:T:G	50	100	0.99	0.155
2:164613527:C:T	50	100	1	0.03014
2:164613703:A:G	50	100	0.91	0.01398
2:164613776:T:A	50	100	1	0.02524
2:164614146:G:A	50	100	0.99	0.1565
2:164614225:T:C	50	100	0.95	0.02469
2:164614460:A:G	50	98	1	0.03286
2:164615371:A:G	50	100	0.85	0.06318
2:164615509:A:T	50	100	0.97	0.08007
2:164615832:A:T	50	100	1	0.01943
2:164615895:C:T	50	100	0.99	0.1578
2:164616470:C:T	50	100	0.99	0.1552
2:164617002:A:G	50	100	0.98	0.1667
2:164617272:C:T	50	98	0.99	0.0325
2:164617903:T:C	49	100	0.97	0.1665
2:164617999:C:G	50	100	0.98	0.02251
2:164618011:G:A	48	100	0.96	0.2046
2:164618053:G:A	49	100	0.95	0.1995
2:164618266:A:G	50	100	1	0.01961
2:164620076:C:T	46	97.8	0.95	0.01924
2:164620741:T:C	50	100	1	0.01344
2:164620826:A:G	50	98	0.99	0.1006
2:164621326:G:A	50	100	0.99	0.1006
2:164621693:T:C	49	100	0.99	0.1048
2:164622282:C:G	50	100	0.97	0.02832
2:164622472:A:G	50	100	1	0.05047
2:164622637:C:G	50	98	1	0.02814
2:164622650:A:G	50	100	0.74	0.01162
2:164622862:C:A	50	100	0.99	0.1747
2:164623186:A:G	50	100	1	0.01489
2:164623614:T:A	50	98	0.99	0.01452
2:164623616:T:A	50	98	0.97	0.1331
2:164623618:T:A	50	80	0.97	0.2079
2:164623620:T:A	48	95.8	0.97	0.1133
2:164623695:A:G	49	100	1	0.0207
2:164623715:T:C	50	100	1	0.02397
2:164624364:A:G	50	100	0.82	0.04194
2:164624512:C:T	50	100	0.98	0.1685
2:164624699:G:A	50	100	0.91	0.01906
2:164625079:T:C	50	98	0.99	0.1129
2:164625416:C:T	50	100	0.99	0.1004
2:164625694:A:C	50	92	0.86	0.144
2:164625725:A:G	50	98	0.99	0.1008
2:164625753:T:C	50	100	0.98	0.01979
2:164625985:T:G	50	100	0.99	0.01888
2:164626005:T:C	50	100	1	0.01344
2:164626851:A:G	50	98	1	0.1004
2:164627461:A:G	50	96	0.99	0.11
2:164627813:G:T	50	100	1	0.02378
2:164628368:A:G	50	100	0.96	0.02397
2:164628988:T:G	50	100	1	0.0158
2:164629745:T:C	50	100	0.97	0.02015
2:164629869:C:T	50	100	0.97	0.01797
2:164629907:A:G	50	96	0.97	0.1347
2:164629976:T:C	49	95.9	0.95	0.02415
2:164629992:C:T	48	95.8	0.98	0.2148
2:164629998:C:T	49	85.7	1	0.1874
2:164630117:A:G	50	96	0.98	0.2057
2:164630132:C:T	50	100	1	0.01816
2:164630154:A:G	50	100	1	0.08624
2:164630404:T:C	50	100	1	0.01489
2:164630871:G:A	50	100	1	0.1006
2:164631187:T:C	50	100	1	0.03086
2:164631406:A:G	50	98	0.99	0.2251
2:164631464:C:T	50	100	0.99	0.0187
2:164631890:T:C	50	100	1	0.02832
2:164632200:C:T	50	100	1	0.01362
2:164632818:G:T	50	100	1	0.1006
2:164632840:G:A	50	98	0.98	0.2224
2:164633609:G:A	50	98	0.97	0.1451
2:164634598:G:C	50	96	0.98	0.2093
2:164634715:C:T	50	98	0.97	0.2222
2:164634877:T:C	50	100	1	0.02959
2:164635267:G:T	50	100	1	0.01344
2:164636572:T:C	50	98	0.99	0.2709
2:164636895:G:A	49	100	1	0.02614
2:164637355:C:A	49	100	0.68	0.01598
2:164637404:C:T	50	100	0.99	0.07353
2:164637640:C:T	50	100	1	0.02633
2:164638844:G:T	50	100	0.7	0.03214
2:164639230:T:C	50	100	0.99	0.219
2:164639312:C:T	50	100	0.99	0.219
2:164639595:A:T	50	96	0.99	0.02179
2:164639598:A:T	50	98	0.99	0.2026
2:164639601:A:T	50	100	0.99	0.2175
2:164639679:T:C	50	100	0.99	0.2177
2:164639752:T:A	50	98	0.99	0.02814
2:164639792:G:T	50	98	0.99	0.2102
2:164640006:C:T	48	97.9	0.98	0.2097
2:164640013:A:C	48	97.9	0.98	0.2093
2:164640023:C:A	48	97.9	0.98	0.2097
2:164640040:A:G	47	87.2	0.98	0.2092
2:164640063:A:G	49	81.6	0.98	0.2088
2:164640069:G:T	50	94	1	0.02269
2:164640073:G:T	49	81.6	0.98	0.2081
2:164640092:T:C	50	88	1	0.04884
2:164640116:C:T	50	96	0.98	0.0423
2:164640124:A:C	50	90	1	0.04847
2:164640171:C:G	50	100	1	0.01507
2:164640179:T:G	50	94	0.93	0.1592
2:164640195:A:G	50	100	0.99	0.01507
2:164640915:T:C	50	94	0.92	0.1505
2:164642253:T:C	50	98	0.95	0.02741
2:164642757:A:G	50	96	0.77	0.01053
2:164642815:C:T	46	95.7	0.76	0.01035
2:164642824:G:T	46	95.7	0.88	0.02015
2:164643038:G:A	50	98	0.92	0.09096
2:164643214:A:G	50	100	0.94	0.02996
2:164643834:G:A	50	98	0.97	0.02142
2:164643849:C:T	50	98	0.97	0.02142
2:164643913:C:T	50	100	0.99	0.01561
2:164644361:A:C	50	98	0.98	0.01979
2:164644376:G:C	50	100	1	0.02306
2:164644854:A:G	50	96	0.94	0.05374
2:164645237:T:C	50	100	0.97	0.02142
2:164645339:A:C	50	100	1	0.3804
2:164646401:G:A	50	100	0.98	0.1093
2:164646683:G:A	50	96	0.82	0.04103
2:164646878:C:T	50	100	0.96	0.01107
2:164648055:G:T	50	100	1	0.3851
2:164648331:G:A	50	98	0.98	0.1095
2:164649056:T:C	50	100	0.99	0.02651
2:164650160:T:C	50	96	0.91	0.0532
2:164650211:T:C	50	100	0.99	0.01162
2:164650970:G:A	50	100	0.92	0.01598
2:164651075:A:G	50	100	0.87	0.03794
2:164651879:C:T	50	100	1	0.4112
2:164652641:C:T	50	100	0.99	0.02651
2:164653069:G:A	50	100	1	0.2756
2:164653315:A:G	50	100	0.97	0.05719
2:164656223:G:A	50	100	0.96	0.01107
2:164656581:T:C	50	100	1	0.4114
2:164662289:C:G	50	100	0.98	0.1095
2:164664679:C:G	50	100	0.86	0.01707
2:164665342:G:A	49	85.7	0.93	0.1374
2:164666644:A:G	50	100	0.94	0.01688
2:164667306:T:C	50	100	0.97	0.05719
2:164667989:G:A	50	100	1	0.0817
2:164668235:A:C	50	100	0.97	0.05519
2:164668637:C:T	50	100	0.99	0.09895
2:164669320:G:C	50	100	0.81	0.01924
2:164670077:G:C	50	100	1	0.3606
2:164672114:G:T	50	100	1	0.409
2:164672366:C:T	50	100	1	0.4092
2:164672730:T:A	50	96	0.94	0.01235
2:164673095:T:A	50	100	0.98	0.02651
2:164673562:C:A	50	100	0.99	0.0817
2:164673591:C:T	50	96	0.93	0.05265
2:164674967:A:G	50	100	0.96	0.01089
2:164675944:A:G	50	100	0.99	0.36
2:164676215:G:A	50	100	1	0.03014
2:164676686:T:G	50	100	0.98	0.0817
2:164677837:T:C	50	100	0.97	0.01235
2:164679662:G:A	50	100	1	0.01743
2:164679782:G:C	50	100	0.77	0.01035
2:164680171:G:A	50	100	0.96	0.03032
2:164680176:C:T	50	100	1	0.07026
2:164680630:A:G	50	100	1	0.07026
2:164682883:A:T	50	100	1	0.0374
2:164683151:T:C	50	98	1	0.4109
2:164684290:T:C	50	100	0.97	0.1075
2:164684427:T:A	50	100	0.96	0.09568
2:164684428:A:T	50	98	0.86	0.01089
2:164684798:A:T	50	100	1	0.02778
2:164685179:A:G	50	100	1	0.01307
2:164685187:A:G	50	100	0.99	0.04267
2:164685273:C:A	50	100	1	0.0699
2:164686356:G:A	50	100	1	0.02778
2:164686624:C:T	50	100	1	0.01144
2:164686689:A:G	50	100	0.99	0.2865
2:164689105:C:T	50	100	0.99	0.10780000000000001
2:164691221:G:A	50	100	0.78	0.01743
2:164691573:C:T	50	100	0.98	0.01434
2:164691905:G:A	50	98	0.99	0.07026
2:164692013:A:C	50	100	1	0.02251
2:164692059:G:A	50	100	0.98	0.1097
2:164692174:A:G	50	100	0.94	0.0276
2:164693589:G:A	50	100	1	0.01162
2:164693846:C:T	50	100	1	0.01144
2:164694034:A:G	50	100	0.97	0.05628
2:164694213:C:G	50	100	1	0.0158
2:164694691:T:C	50	100	0.98	0.108
2:164694894:G:A	50	100	0.97	0.05846
2:164695128:T:C	50	100	1	0.01906
2:164697644:C:T	50	100	0.99	0.07099
2:164697792:C:T	50	98	0.99	0.104
2:164697799:C:A	50	100	1	0.3607
2:164698148:A:T	50	100	1	0.3607
2:164698697:G:A	50	100	1	0.3609
2:164699029:A:G	50	100	0.98	0.108
2:164700250:A:C	50	100	0.99	0.3609
2:164701047:A:T	50	100	0.98	0.09332
2:164701742:T:C	50	94	0.98	0.3157
2:164702334:A:C	50	98	0.99	0.0541
2:164702363:A:G	50	98	0.96	0.0374
2:164702374:C:T	50	96	0.98	0.3762
2:164702575:A:T	50	90	0.87	0.1467
2:164702578:T:A	48	87.5	0.85	0.05084
2:164702591:A:G	50	98	0.7	0.01707
2:164702753:T:C	50	100	0.99	0.1356
2:164703333:G:A	50	100	0.99	0.09786
2:164703346:A:G	50	100	0.98	0.05901
2:164703460:T:C	50	100	0.97	0.0187
2:164703726:A:G	50	98	0.94	0.09786
2:164704193:G:A	50	100	1	0.1173
2:164704598:A:C	50	98	1	0.03068
2:164704807:C:T	50	100	1	0.01107
2:164705255:A:G	50	100	1	0.1269
2:164705600:C:T	50	100	1	0.01198
2:164705718:C:T	50	100	0.96	0.01924
2:164705818:G:A	50	100	1	0.05029
2:164705995:T:C	50	98	1	0.03068
2:164706383:T:C	50	100	0.99	0.4572
2:164706916:G:A	50	100	1	0.02542
2:164707607:A:G	50	100	1	0.1456
2:164707974:A:G	50	100	1	0.2072
2:164708128:G:A	50	100	1	0.0187
2:164708361:T:C	50	100	0.99	0.0719
2:164708605:C:G	50	98	1	0.02669
2:164708652:T:C	50	100	1	0.01053
2:164708809:C:T	50	100	1	0.08134
2:164708833:T:A	50	98	0.98	0.1187
2:164709038:C:T	50	98	1	0.0984
2:164709073:C:G	50	98	1	0.09858
2:164709310:T:G	50	98	0.89	0.01543
2:164709670:T:C	50	98	1	0.01398
2:164710367:A:G	50	100	0.99	0.437
2:164710627:C:T	50	100	1	0.05828
2:164710717:C:T	50	100	1	0.01943
2:164710796:C:T	50	100	1	0.03849
2:164710814:C:T	49	100	0.98	0.09296
2:164711185:A:G	50	100	0.99	0.3706
2:164711279:T:G	50	100	1	0.1826
2:164711404:G:T	50	100	1	0.01398
2:164711552:A:T	50	100	1	0.01398
2:164712075:G:T	50	100	1	0.1825
2:164712447:C:A	50	100	1	0.3707
2:164712863:T:C	50	100	1	0.3706
2:164713269:G:A	50	98	0.96	0.1518
2:164713314:C:A	50	100	1	0.1369
2:164713946:T:C	50	100	0.99	0.01943
2:164714837:T:A	50	100	1	0.05846
2:164714957:C:T	50	100	1	0.1374
2:164714982:C:A	50	100	0.98	0.09368
2:164715380:A:G	50	100	1	0.061
2:164715501:A:C	50	100	1	0.01943
2:164715571:T:C	50	98	1	0.4345
2:164716401:A:G	50	100	1	0.07898
2:164716529:T:G	50	98	1	0.3704
2:164716684:C:T	50	100	0.98	0.02251
2:164717192:C:T	50	100	1	0.1432
2:164717885:G:A	50	100	1	0.0138
2:164718198:C:A	50	100	1	0.01943
2:164718780:C:T	50	100	0.99	0.1828
2:164718921:G:T	50	98	1	0.3698
2:164719048:A:G	50	98	0.99	0.37
2:164719135:T:C	50	100	0.99	0.2039
2:164719274:G:A	50	100	0.99	0.14
2:164719350:G:A	50	98	1	0.04902
2:164719464:G:C	50	100	0.99	0.1828
2:164719766:C:G	50	98	1	0.0138
2:164720395:C:T	50	100	0.98	0.05301
2:164720654:G:C	50	100	0.97	0.08696
2:164720827:T:A	50	100	1	0.05556
2:164720879:T:C	49	98	0.93	0.01525
2:164720924:G:A	50	100	1	0.0423
2:164721064:T:C	50	100	1	0.3477
2:164721236:A:G	50	98	0.99	0.4818
2:164721286:A:T	50	100	1	0.01543
2:164721314:T:C	50	98	0.9	0.01362
2:164721467:T:A	50	100	1	0.3622
2:164722071:A:G	50	100	1	0.3618
2:164722555:T:G	50	100	0.99	0.1696
2:164722649:G:C	50	100	1	0.3618
2:164723077:C:G	50	100	1	0.01543
2:164723681:A:C	50	100	1	0.1665
2:164723831:C:T	50	100	1	0.1607
2:164723854:G:A	50	100	1	0.1665
2:164724204:A:C	50	100	1	0.1665
2:164724265:C:T	50	100	0.99	0.08678
2:164724375:C:T	50	100	1	0.02687
2:164724481:G:A	50	100	1	0.06808
2:164724575:C:T	50	100	1	0.1665
2:164725135:A:T	47	87.2	0.79	0.0886
2:164725197:C:A	50	100	1	0.362
2:164725285:C:G	50	100	1	0.1665
2:164725327:C:T	50	100	1	0.01816
2:164725637:G:A	50	100	1	0.1665
2:164726329:A:G	50	100	1	0.1665
2:164726859:C:T	50	100	1	0.01834
2:164727395:G:T	50	100	1	0.1663
2:164727539:C:T	50	100	1	0.1603
2:164727633:A:T	50	100	1	0.1665
2:164727897:C:T	50	100	1	0.362
2:164727924:A:T	50	100	0.89	0.01561
2:164728461:G:A	50	100	1	0.1667
2:164728852:C:T	50	100	1	0.1785
2:164728870:T:C	50	98	1	0.01489
2:164728925:C:T	50	98	0.97	0.05519
2:164729075:C:T	50	100	1	0.1667
2:164729177:C:A	50	100	1	0.1667
2:164729505:A:C	50	100	1	0.1667
2:164729836:A:T	50	100	1	0.08696
2:164729956:T:C	50	100	1	0.1667
2:164730142:C:T	50	100	1	0.1667
2:164730183:T:C	50	100	1	0.1006
2:164730195:T:G	50	100	1	0.1667
2:164730440:A:G	50	100	1	0.4711
2:164731552:C:G	50	100	1	0.01525
2:164731625:A:G	50	100	1	0.3469
2:164731791:G:T	50	100	1	0.01126
2:164732308:C:T	50	100	1	0.02633
2:164732317:G:C	50	100	1	0.01525
2:164732773:T:C	50	100	1	0.05356
2:164732932:G:T	50	100	1	0.1796
2:164733199:C:T	50	98	0.99	0.02179
2:164733204:T:C	50	100	1	0.0138
2:164733451:G:T	50	100	1	0.09877
2:164733561:C:T	50	100	1	0.01525
2:164733949:C:T	50	100	1	0.1783
2:164734258:T:C	50	100	1	0.1006
2:164734995:T:C	50	100	1	0.4179
2:164735044:C:G	50	100	1	0.1006
2:164735880:G:A	50	100	1	0.4688
2:164736128:A:G	50	100	0.99	0.1006
2:164736497:T:C	50	100	1	0.01525
2:164736740:A:G	50	100	1	0.06972
2:164737015:G:A	50	100	1	0.09858
2:164738142:C:T	50	100	1	0.03341
2:164738246:T:C	50	98	0.99	0.1383
2:164738695:A:G	50	100	1	0.06282
2:164738769:C:T	50	100	1	0.06282
2:164738899:C:T	50	100	1	0.01344
2:164739135:T:C	50	100	1	0.06282
2:164739456:C:G	50	100	1	0.06118
2:164739465:G:T	50	100	1	0.06137
2:164740185:A:G	50	100	1	0.09877
2:164740539:C:T	50	100	1	0.06264
2:164740680:C:T	50	100	1	0.01525
2:164740790:A:T	50	100	1	0.06264
2:164740991:A:G	50	100	1	0.3504
2:164741046:T:C	50	100	1	0.01525
2:164741084:T:C	50	100	1	0.01525
2:164741144:T:C	50	100	1	0.01525
2:164741231:C:T	50	100	0.99	0.1943
2:164741252:C:G	50	100	0.99	0.1881
2:164741630:A:G	50	100	1	0.0187
2:164741788:A:G	50	98	0.99	0.201
2:164742656:T:G	50	100	1	0.08479
2:164742872:C:T	49	98	1	0.01452
2:164742960:C:A	50	100	0.99	0.09786
2:164743042:G:A	50	100	1	0.01525
2:164743271:T:C	50	100	0.99	0.1881
2:164744329:T:C	50	100	1	0.06264
2:164744447:T:C	50	100	0.99	0.1799
2:164744681:G:C	50	100	1	0.01525
2:164744995:T:G	50	100	1	0.3208
2:164745163:G:A	50	100	0.99	0.1151
2:164745535:G:A	50	100	0.99	0.03595
2:164745671:A:G	50	100	0.99	0.279
2:164745880:C:T	50	100	1	0.01816
2:164747002:T:C	50	100	0.99	0.08424
2:164747198:T:A	50	100	1	0.05229
2:164747199:A:T	50	100	0.94	0.01906
2:164747354:C:G	50	100	1	0.03649
2:164747425:T:C	50	100	1	0.03649
2:164747571:T:C	50	100	1	0.03649
2:164747708:T:C	50	100	1	0.03649
2:164747711:G:A	50	100	0.93	0.0443
2:164747769:T:C	50	100	0.99	0.4439
2:164747910:G:A	50	100	1	0.01525
2:164748844:C:T	50	100	0.98	0.01035
2:164749533:T:C	50	100	0.97	0.06282
2:164749704:T:C	50	100	1	0.03649
2:164750332:C:G	50	100	0.9	0.0236
2:164750358:A:C	50	100	0.99	0.05501
2:164750444:T:C	50	100	0.98	0.08424
2:164750770:G:T	50	100	1	0.03649
2:164750883:T:C	50	100	1	0.03667
2:164751514:C:G	50	100	0.99	0.2217
2:164751521:T:C	50	100	0.99	0.01816
2:164751874:C:T	50	100	1	0.01525
2:164752143:C:G	50	100	1	0.1861
2:164752684:T:C	50	100	1	0.201
2:164752884:A:G	50	100	1	0.2455
2:164752891:G:A	50	100	1	0.1866
2:164753059:C:T	50	100	0.97	0.06282
2:164753193:C:T	50	100	0.99	0.03595
2:164753298:C:T	50	100	1	0.01816
2:164753351:C:T	50	100	1	0.01816
2:164753387:T:C	50	100	0.98	0.3114
2:164753726:G:C	50	100	1	0.2057
2:164753852:G:A	50	100	0.99	0.1587
2:164753919:G:C	50	100	1	0.2001
2:164753988:C:T	50	100	0.99	0.2678
2:164754670:C:T	50	100	0.98	0.03704
2:164754852:A:G	50	100	1	0.4889
2:164755094:T:G	50	100	1	0.171
2:164755529:A:G	50	100	1	0.1658
2:164755845:A:C	50	100	1	0.2028
2:164755938:C:A	50	100	1	0.2004
2:164756030:G:A	50	100	1	0.01344
2:164756206:C:T	50	98	0.99	0.02052
2:164756231:C:T	50	100	1	0.2676
2:164757415:T:A	50	100	1	0.01834
2:164759805:G:T	50	98	1	0.09132
2:164759961:C:T	50	100	1	0.3141
2:164759993:C:G	50	100	1	0.2081
2:164760247:C:A	50	100	1	0.2008
2:164760323:C:T	50	100	1	0.2003
2:164760579:G:T	50	100	1	0.2003
2:164761546:G:A	50	100	1	0.2057
2:164761807:A:T	50	98	1	0.06209
2:164762013:T:G	50	100	1	0.02524
2:164762020:G:A	50	100	1	0.2003
2:164762460:A:G	50	98	1	0.1138
2:164762539:G:A	50	100	1	0.2057
2:164762581:A:G	50	100	1	0.2003
2:164762653:T:G	50	100	0.99	0.2682
2:164763256:G:A	50	100	1	0.03667
2:164763396:G:C	50	100	0.99	0.01198
2:164763521:C:G	50	100	1	0.2028
2:164763553:C:G	50	100	1	0.01834
2:164763665:A:G	50	100	1	0.0541
2:164763795:A:G	50	100	1	0.0541
2:164764954:T:C	50	100	1	0.2081
2:164765612:C:G	50	100	1	0.2057
2:164765633:G:A	50	100	1	0.3239
2:164765640:G:A	50	100	1	0.2057
2:164766070:T:A	50	100	1	0.01834
2:164766159:C:T	50	100	1	0.2057
2:164766436:A:G	50	100	1	0.2057
2:164766812:T:G	50	100	1	0.2082
2:164767029:G:T	50	100	1	0.0138
2:164767301:A:G	50	100	1	0.2026
2:164767531:T:C	50	100	1	0.2081
2:164767839:T:A	50	100	1	0.2584
2:164767974:C:T	50	100	1	0.01035
2:164768076:T:C	50	100	1	0.2026
2:164768207:A:G	50	100	1	0.01144
2:164768305:A:G	50	98	1	0.08243
2:164768351:G:A	50	100	1	0.2026
2:164768767:T:C	50	100	1	0.2026
2:164768782:C:T	49	100	1	0.3257
2:164769053:T:C	50	100	1	0.3257
2:164769320:T:C	50	98	1	0.08243
2:164769533:C:T	50	100	1	0.2081
2:164769794:C:A	50	100	1	0.2028
2:164769823:C:T	50	100	1	0.01834
2:164770102:A:G	50	100	1	0.01452
2:164770995:T:A	50	100	1	0.06155
2:164771108:T:C	50	100	1	0.2026
2:164771494:A:C	50	100	1	0.2331
2:164772183:T:C	50	100	1	0.2026
2:164772278:T:C	50	100	1	0.179
2:164772365:C:A	50	100	1	0.2026
2:164772467:T:A	50	100	1	0.2026
2:164772704:A:G	50	100	1	0.2024
2:164772947:G:A	50	100	1	0.2024
2:164773010:T:A	50	100	1	0.2024
2:164773401:T:G	50	100	1	0.2024
2:164773453:A:G	50	100	1	0.2079
2:164773590:A:G	50	100	1	0.2026
2:164773691:C:A	50	98	1	0.08224
2:164773904:A:T	50	100	1	0.2024
2:164773950:T:C	50	100	1	0.2582
2:164774283:G:A	50	100	1	0.2023
2:164774286:C:T	50	100	1	0.2077
2:164774313:G:A	50	100	1	0.2028
2:164774547:C:T	50	100	1	0.2077
2:164774684:C:T	50	100	1	0.2023
2:164774887:C:T	50	100	1	0.2023
2:164774923:C:T	50	100	1	0.2023
2:164775202:C:T	50	100	1	0.01452
2:164775558:A:G	50	100	1	0.2023
2:164775696:T:C	50	100	1	0.2026
2:164775954:T:C	50	100	1	0.2024
2:164776158:G:A	50	100	1	0.2023
2:164776245:G:A	50	100	1	0.2023
2:164776287:G:A	50	100	0.89	0.01852
2:164776348:T:G	50	100	0.98	0.2032
2:164776400:G:A	50	100	1	0.2028
2:164776519:T:C	50	100	1	0.2028
2:164776623:T:C	50	98	1	0.02378
2:164776695:G:T	50	100	0.99	0.01598
2:164776917:T:C	50	100	1	0.2061
2:164776981:C:T	50	98	1	0.1703
2:164777131:T:A	50	100	1	0.3253
2:164777206:C:G	50	98	1	0.2062
2:164777251:T:C	50	98	1	0.2061
2:164777415:A:T	50	100	1	0.2024
2:164777423:C:A	50	98	1	0.2019
2:164777428:C:T	50	100	1	0.1509
2:164777429:G:A	50	98	1	0.2021
2:164777646:G:A	50	98	1	0.2171
2:164777752:T:C	50	100	1	0.2101
2:164777816:C:T	50	100	1	0.01434
2:164777850:C:T	50	100	1	0.2068
2:164777851:A:G	50	100	1	0.2099
2:164778041:A:G	50	100	1	0.2199
2:164778141:C:T	50	100	1	0.2173
2:164778376:G:T	50	100	1	0.3128
2:164778466:T:G	50	100	1	0.2177
2:164778473:T:C	50	100	1	0.2177
2:164778497:A:G	50	100	1	0.313
2:164778547:A:G	50	100	1	0.2175
2:164778637:A:G	50	100	1	0.2175
2:164778663:T:G	50	100	1	0.01126
2:164779022:T:A	50	100	1	0.4653
2:164779121:T:G	50	100	0.99	0.1485
2:164779359:C:T	50	100	1	0.4651
2:164779398:G:A	50	100	1	0.4653
2:164779822:T:C	50	100	1	0.4626
2:164780109:C:T	50	100	1	0.4686
2:164780775:C:T	50	100	1	0.1877
2:164781483:C:A	50	100	1	0.4615
2:164781560:T:C	50	100	1	0.2616
2:164781608:G:A	50	100	1	0.1485
2:164781951:T:A	50	100	0.92	0.01525
2:164783337:T:C	50	100	1	0.262
2:164783407:C:A	50	100	1	0.4617
2:164783678:T:G	50	100	1	0.2137
2:164783810:T:C	50	100	1	0.02124
2:164783856:T:C	50	100	1	0.02451
2:164783882:C:T	50	100	1	0.4619
2:164784357:A:G	50	100	0.97	0.03504
2:164784694:T:G	50	100	0.98	0.05374
2:164784830:A:T	50	100	1	0.4588
2:164784890:T:C	50	100	1	0.4619
2:164785719:A:G	50	100	1	0.01779
2:164785938:G:A	50	100	1	0.4619
2:164786414:G:A	50	100	0.98	0.08152
2:164786724:C:T	50	100	1	0.1605
2:164787063:T:C	50	100	1	0.1603
2:164787137:G:A	50	100	1	0.4619
2:164787533:T:C	50	98	1	0.4789
2:164787660:C:A	50	98	0.99	0.171
2:164788014:C:T	50	98	1	0.2242
2:164788035:T:C	50	100	1	0.4733
2:164788534:G:C	50	100	1	0.02324
2:164788710:C:T	50	98	1	0.2887
2:164789430:C:G	50	100	1	0.1487
2:164790514:C:G	50	100	1	0.2509
2:164790822:C:T	50	100	1	0.4918
2:164790831:G:A	50	100	1	0.2347
2:164791009:A:G	50	100	1	0.06227
2:164791549:T:C	50	100	1	0.03885
2:164791764:C:A	50	100	1	0.01725
2:164791888:A:T	50	100	0.94	0.05211
2:164791943:A:C	50	100	1	0.02342
2:164792358:G:A	50	100	0.99	0.03885
2:164792651:A:G	50	100	1	0.03686
2:164792667:G:A	50	100	1	0.1494
2:164792708:T:C	50	100	1	0.01997
2:164792917:C:G	50	100	0.99	0.06463
2:164793557:T:A	50	100	1	0.2509
2:164793858:G:A	50	100	1	0.05901
2:164794521:A:G	50	100	1	0.0463
2:164794647:A:C	50	100	1	0.2402
2:164794759:T:A	50	100	1	0.4421
2:164795493:T:C	50	100	1	0.4428
2:164795532:G:A	50	100	0.99	0.03722
2:164795841:C:A	50	100	1	0.443
2:164795993:C:T	50	100	1	0.2259
2:164796177:T:C	50	100	1	0.4428
2:164797094:C:T	50	100	1	0.4428
2:164797324:C:A	50	100	1	0.2416
2:164797411:C:T	50	100	1	0.04285
2:164797456:G:A	50	100	1	0.4428
2:164797846:A:G	50	100	1	0.4428
2:164798816:G:A	50	100	1	0.01616
2:164798986:T:C	48	97.9	1	0.4486
2:164799339:A:G	50	100	1	0.01761
2:164799345:T:G	50	100	1	0.01906
2:164799406:A:G	50	100	1	0.4428
2:164799423:T:C	50	100	1	0.01071
2:164799793:A:C	50	100	0.96	0.01434
2:164799870:G:A	50	100	1	0.4428
2:164800277:G:C	50	100	1	0.3085
2:164800556:T:C	50	100	1	0.1496
2:164800586:G:C	50	100	1	0.1496
2:164800608:A:T	50	100	1	0.2424
2:164800632:A:C	50	100	1	0.4428
2:164800675:G:A	50	100	1	0.2418
2:164801077:T:C	50	100	1	0.2424
2:164801211:A:G	50	96	1	0.4432
2:164801455:A:C	47	97.9	1	0.01035
2:164801459:A:C	47	97.9	1	0.01053
2:164801528:G:A	47	100	1	0.1496
2:164802042:C:A	50	100	1	0.0276
2:164802378:A:C	50	100	1	0.01906
2:164802380:A:T	50	100	1	0.1062
2:164802525:T:C	50	100	1	0.01598
2:164803106:C:A	50	100	1	0.4392
2:164803465:C:T	49	91.8	1	0.4388
2:164803570:T:A	50	94	0.94	0.1756
2:164803723:T:C	50	100	1	0.1491
2:164803809:C:T	50	100	1	0.4388
2:164803950:T:A	50	100	1	0.1489
2:164804204:G:C	50	100	1	0.01471
2:164804395:T:C	50	100	1	0.1641
2:164804469:A:G	50	100	1	0.04212
2:164804548:C:T	50	100	1	0.4388
2:164804974:T:C	50	100	1	0.01416
2:164805519:C:T	50	100	1	0.04176
2:164805992:C:T	50	100	1	0.2593
2:164806040:C:T	50	100	1	0.4386
2:164806165:A:T	50	100	0.96	0.03558
2:164806328:T:C	50	100	1	0.4385
2:164807476:T:G	50	100	1	0.2433
2:164807664:G:A	50	100	1	0.1358
2:164807859:A:T	50	100	1	0.4386
2:164807889:G:A	50	100	1	0.1685
2:164807939:T:C	50	100	1	0.4386
2:164808106:C:T	50	100	1	0.01598
2:164808127:C:T	50	100	1	0.4388
2:164808634:T:C	50	100	1	0.4386
2:164808980:G:A	50	100	1	0.2433
2:164809003:C:T	50	100	1	0.01035
2:164809057:G:C	50	100	1	0.1511
2:164809072:T:G	50	100	1	0.01743
2:164811133:T:A	50	100	1	0.3074
2:164811508:A:T	50	100	1	0.4145
2:164811724:G:C	50	100	1	0.4386
2:164811729:A:G	50	100	1	0.2024
2:164813544:A:G	50	100	1	0.4495
2:164813797:A:G	50	100	1	0.1178
2:164814325:T:G	50	100	1	0.01779
2:164814480:C:T	50	100	1	0.01471
2:164814503:T:C	50	100	1	0.1667
2:164814658:G:C	50	100	1	0.4408
2:164815691:A:G	50	100	1	0.4408
2:164815709:A:G	49	100	1	0.1505
2:164816057:C:T	50	100	1	0.4421
2:164816213:C:G	50	100	0.78	0.02977
2:164816286:C:A	50	96	1	0.4406
2:164817376:A:G	50	98	0.93	0.03105
2:164817379:G:A	49	89.8	1	0.293
2:164818144:G:T	50	100	1	0.0138
2:164818183:T:C	50	100	1	0.2892
2:164818228:A:G	50	98	1	0.262
2:164818251:C:T	49	98	1	0.2887
2:164818308:A:T	50	100	0.98	0.06336
2:164818309:T:C	50	100	1	0.06409
2:164818353:C:T	50	96	1	0.2892
2:164818537:T:A	50	100	1	0.1507
2:164818553:A:G	50	100	0.99	0.03577
2:164818556:T:G	50	98	1	0.01761
2:164818557:G:A	50	98	1	0.2696
2:164818560:C:A	50	100	1	0.02015
2:164818572:A:G	50	100	1	0.2896
2:164818589:C:A	50	100	0.93	0.02705
2:164818598:A:G	50	100	1	0.1485
2:164818601:A:G	50	94	0.98	0.4472
2:164818605:G:A	50	88	0.97	0.4132
2:164818618:C:A	50	90	0.98	0.2665
2:164818627:G:A	49	91.8	0.98	0.2678
2:164818647:A:C	50	94	1	0.02179
2:164818656:A:G	50	96	1	0.1674
2:164818687:T:C	50	100	0.92	0.03105
2:164818783:C:T	50	98	1	0.3569
2:164818815:A:G	49	100	1	0.01779
2:164818839:G:A	50	100	1	0.2033
2:164818943:T:C	49	100	1	0.2444
2:164818996:T:C	50	100	1	0.2898
2:164819041:G:T	50	100	1	0.01997
2:164819183:A:G	50	100	1	0.07426
2:164819457:T:C	50	100	1	0.2898
2:164819530:A:T	50	100	1	0.2898
2:164819562:T:C	50	100	1	0.01053
2:164819986:T:C	48	100	1	0.2899
2:164820491:G:C	50	100	1	0.244
2:164820946:G:T	50	100	1	0.04829
2:164820958:T:G	50	100	1	0.4121
2:164821298:C:T	50	100	1	0.2983
2:164821392:C:T	50	98	1	0.2983
2:164822197:C:T	50	100	1	0.4118
2:164822522:C:T	50	98	1	0.04811
2:164822978:G:A	50	100	1	0.2977
2:164823267:A:C	50	100	1	0.4003
2:164823939:C:A	50	100	1	0.1685
2:164824174:A:G	50	100	1	0.4118
2:164824210:A:C	50	100	1	0.3095
2:164824932:A:G	50	98	0.97	0.05864
2:164825591:T:C	50	100	1	0.02651
2:164826213:T:C	50	100	1	0.2899
2:164826436:T:C	50	100	1	0.4
2:164826796:G:A	50	100	1	0.1474
2:164827038:C:T	50	100	1	0.02578
2:164827044:T:G	50	100	1	0.2892
2:164827672:A:G	50	100	0.85	0.01216
2:164827796:G:T	50	100	1	0.2896
2:164827801:T:C	50	100	1	0.04938
2:164827816:A:T	50	100	1	0.2447
2:164827854:G:A	50	100	1	0.02633
2:164828095:G:C	50	100	1	0.01797
2:164828115:T:A	50	100	1	0.2896
2:164828554:C:A	50	100	0.98	0.01816
2:164829024:T:C	50	100	1	0.04285
2:164829136:G:A	50	100	1	0.2613
2:164829211:A:G	50	100	1	0.244
2:164829754:T:C	50	100	1	0.01979
2:164829933:A:G	50	100	1	0.01198
2:164830085:T:A	50	100	1	0.2636
2:164830153:T:C	50	100	1	0.1634
2:164830676:G:T	50	100	1	0.2605
2:164832239:A:C	50	100	1	0.1587
2:164832482:A:T	50	100	0.99	0.1393
2:164833174:C:T	50	100	1	0.1619
2:164833210:T:C	50	100	1	0.09441
2:164833220:G:A	50	100	1	0.0216
2:164833513:T:C	50	100	1	0.1621
2:164833732:A:G	50	100	0.99	0.398
2:164834413:T:C	50	100	1	0.2151
2:164834880:A:G	50	98	0.99	0.1589
2:164835172:C:T	50	100	1	0.02578
2:164835484:G:T	50	100	1	0.2495
2:164835538:T:C	50	98	0.99	0.1687
2:164835654:T:C	50	100	1	0.2496
2:164836519:T:G	50	100	1	0.246
2:164836533:C:T	50	100	1	0.02124
2:164836622:T:G	50	100	1	0.2153
2:164837809:C:T	50	100	1	0.0659
2:164837817:C:T	50	100	1	0.2493
2:164838117:T:G	50	100	1	0.246
2:164838226:G:A	50	100	1	0.2153
2:164838388:C:T	50	100	0.99	0.1009
2:164838924:C:T	50	100	1	0.0256
2:164839016:G:A	50	100	1	0.1378
2:164840326:T:C	50	100	1	0.1656
2:164840740:C:G	50	100	1	0.1358
2:164840921:T:C	50	100	1	0.1432
2:164842037:G:A	50	100	0.99	0.2436
2:164842363:G:T	50	100	0.99	0.2466
2:164842766:A:T	49	89.8	0.91	0.1451
2:164842767:A:T	48	81.2	0.92	0.1589
2:164842863:C:T	50	98	0.84	0.01779
2:164843094:C:T	50	100	1	0.1164
2:164843369:T:C	50	100	1	0.1469
2:164843644:G:C	50	100	1	0.215
2:164843936:A:G	50	100	1	0.215
2:164844093:T:G	50	98	0.99	0.1696
2:164844328:G:A	50	100	0.84	0.01779
2:164844437:A:G	50	100	1	0.0138
2:164844983:G:A	50	100	1	0.1469
2:164844984:C:A	50	100	1	0.1474
2:164845067:C:T	50	100	1	0.2471
2:164845592:T:C	50	100	1	0.215
2:164846303:G:A	50	100	0.99	0.1489
2:164847062:G:A	50	100	1	0.3342
2:164847821:G:A	50	100	1	0.3355
2:164848047:A:C	50	100	1	0.02306
2:164848269:T:C	50	100	1	0.04521
2:164848823:A:G	50	100	1	0.1678
2:164849017:C:T	50	100	1	0.01707
2:164849319:T:C	50	100	1	0.1747
2:164849353:G:T	50	100	1	0.2042
2:164849395:C:T	50	100	1	0.04539
2:164849396:A:G	50	100	1	0.4125
2:164849568:A:G	50	100	1	0.2146
2:164849727:T:A	50	100	1	0.2495
2:164850236:T:A	50	100	1	0.01725
2:164850521:G:A	50	100	1	0.2438
2:164850738:A:G	50	100	1	0.1215
2:164850947:T:C	50	100	0.94	0.01216
2:164851345:A:G	50	100	1	0.1747
2:164851497:C:T	50	100	1	0.01707
2:164852196:C:T	50	100	1	0.01725
2:164852244:C:T	50	100	1	0.2436
2:164852270:A:G	50	100	0.99	0.04339
2:164852282:T:C	50	100	1	0.3232
2:164852356:G:A	49	100	1	0.2436
2:164852372:C:T	49	100	1	0.2124
2:164852483:G:C	50	100	1	0.2436
2:164852573:C:T	50	100	1	0.4267
2:164852669:G:A	50	100	1	0.02614
2:164852875:G:A	50	100	1	0.0138
2:164853007:C:A	50	100	1	0.2634
2:164853041:A:G	50	100	1	0.4621
2:164853475:G:T	50	100	1	0.215
2:164853600:T:C	50	100	1	0.2634
2:164854030:A:T	49	95.9	0.95	0.1278
2:164854747:A:T	50	100	1	0.1672
2:164855365:A:G	50	100	1	0.2148
2:164855485:C:T	50	100	1	0.04557
2:164855753:T:C	50	100	1	0.02324
2:164855791:T:C	50	100	1	0.1694
2:164856156:G:A	50	100	1	0.1672
2:164856910:G:A	50	100	0.8	0.01216
2:164856915:T:G	50	100	1	0.01725
2:164857053:A:T	50	100	1	0.01307
2:164857100:T:C	49	100	1	0.1215
2:164857128:A:G	50	100	1	0.1674
2:164857654:C:T	50	100	0.95	0.0187
2:164858005:A:G	50	98	0.98	0.1304
2:164858491:G:A	50	100	1	0.1696
2:164859043:A:C	50	100	1	0.2146
2:164859496:G:A	50	100	0.99	0.05029
2:164860057:C:T	50	100	1	0.03486
2:164860140:A:G	50	100	0.99	0.2151
2:164860274:G:A	50	100	1	0.3264
2:164860904:G:A	50	100	1	0.2146
2:164861362:A:G	50	100	1	0.1215
2:164863224:A:G	50	100	0.99	0.3263
2:164863875:A:G	50	100	0.92	0.01362
2:164864444:T:C	50	100	1	0.2146
2:164864699:T:G	50	100	1	0.04648
2:164864904:A:C	50	100	0.93	0.0167
2:164865716:A:G	50	100	1	0.08824
2:164865896:A:G	50	100	1	0.04611
2:164866806:C:T	50	100	0.97	0.0354
2:164867360:T:C	49	91.8	0.9	0.1391
2:164867838:C:T	50	96	0.98	0.2141
2:164869613:G:A	50	100	1	0.05501
2:164870076:C:T	50	98	0.99	0.3604
2:164870223:A:G	50	96	0.97	0.1558
2:164870938:T:C	50	98	0.99	0.4196
2:164871268:G:A	50	98	0.99	0.3433
2:164871317:G:C	50	100	0.85	0.01434
2:164871489:A:C	50	96	0.97	0.1558
2:164872198:T:A	50	98	1	0.1253
2:164872225:G:A	50	96	1	0.1253
2:164872826:C:T	50	96	0.97	0.1558
2:164873221:G:C	50	100	0.99	0.01707
2:164873420:A:C	50	100	0.99	0.01707
2:164873736:G:A	50	98	1	0.1249
2:164874143:C:T	50	100	0.99	0.01707
2:164874210:T:A	50	100	0.98	0.2048
2:164874221:T:G	50	100	0.99	0.0423
2:164874988:C:T	50	100	0.99	0.01707
2:164875154:G:A	50	100	0.98	0.2021
2:164875231:C:T	50	98	0.98	0.3125
2:164875336:G:A	50	98	0.99	0.4228
2:164875908:T:C	50	98	0.98	0.4595
2:164876106:A:G	50	100	0.97	0.05537
2:164876873:A:T	50	100	0.99	0.05011
2:164876898:G:A	50	100	0.99	0.02505
2:164876987:C:G	50	98	0.99	0.3569
2:164879390:A:G	50	94	0.93	0.1171
2:164879434:G:T	50	100	0.96	0.02088
2:164879567:T:C	50	98	0.93	0.07171
2:164880288:C:G	50	100	1	0.01362
2:164880401:A:G	50	100	0.99	0.03177
2:164880547:G:A	50	100	0.97	0.09314
2:164880769:C:T	50	100	0.97	0.09949
2:164880808:C:T	50	100	0.94	0.01797
2:164880810:C:T	50	100	0.99	0.1696
2:164880889:C:T	50	100	0.99	0.07934
2:164881379:G:A	50	100	0.99	0.3916
2:164881389:G:C	50	100	1	0.01289
2:164881421:C:T	50	100	0.99	0.4127
2:164882504:T:C	50	100	0.92	0.1062
2:164882620:C:T	50	100	1	0.03159
2:164882726:T:C	50	100	0.82	0.01325
2:164882740:T:G	50	100	0.95	0.07516
2:164882858:A:G	50	100	1	0.03159
2:164883036:T:C	50	100	1	0.173
2:164883434:G:A	50	100	0.95	0.0935
2:164883925:A:G	50	100	1	0.1777
2:164884106:G:A	50	100	0.99	0.1761
2:164884383:A:T	50	100	0.99	0.1761
2:164884884:A:G	50	100	0.99	0.3302
2:164885238:C:T	49	100	0.99	0.07916
2:164886112:C:T	50	100	0.92	0.01471
2:164886458:T:A	50	100	0.78	0.01616
2:164887702:A:C	50	100	1	0.07898
2:164888169:A:G	50	100	0.98	0.1786
2:164889775:A:G	50	100	0.96	0.01797
2:164889842:T:C	50	100	1	0.1776
2:164890750:C:T	50	100	0.99	0.2293
2:164890958:A:C	50	100	1	0.07898
2:164891305:T:C	50	100	0.91	0.01253
2:164891365:A:G	50	100	1	0.1832
2:164891742:A:G	50	100	1	0.2293
2:164892053:T:A	50	100	0.99	0.4127
2:164892650:A:G	50	100	1	0.1834
2:164893022:T:C	50	100	1	0.07898
2:164893880:C:T	50	100	0.98	0.0846
2:164894677:G:A	50	100	0.95	0.0158
2:164895497:A:C	50	100	0.99	0.185
2:164896227:G:A	50	100	1	0.01652
2:164896608:A:G	50	100	0.99	0.2711
2:164896904:C:T	50	100	1	0.06155
2:164896968:G:A	50	100	0.98	0.02124
2:164897253:G:C	50	100	1	0.2279
2:164898101:A:T	50	100	0.99	0.185
2:164898473:T:C	50	100	1	0.06826
2:164899082:A:G	50	100	1	0.09259
2:164899322:G:A	50	100	0.99	0.07916
2:164899519:G:A	50	100	1	0.01398
2:164900223:T:C	50	100	1	0.06173
2:164900340:A:G	50	100	1	0.1903
2:164902035:T:C	49	95.9	0.96	0.07099
2:164902291:G:A	50	100	0.99	0.2712
2:164902399:T:A	50	100	0.98	0.4038
2:164902959:A:G	50	100	1	0.09441
2:164904647:T:G	50	100	0.99	0.3591
2:164905061:C:T	50	100	1	0.1069
2:164905265:G:A	50	100	0.99	0.2709
2:164905293:C:G	50	100	0.99	0.1685
2:164905499:G:A	50	100	0.99	0.372
2:164907638:T:C	50	100	1	0.0817
2:164907927:T:A	50	100	0.99	0.0955
2:164909186:G:T	50	100	1	0.0167
2:164909472:C:T	50	100	1	0.0138
2:164911274:A:C	50	100	0.99	0.02124
2:164912541:A:G	50	100	0.99	0.3591
2:164912674:C:G	50	100	0.99	0.3591
2:164912901:A:G	50	100	0.99	0.2602
2:164913169:T:A	50	100	1	0.01362
2:164913628:C:A	50	100	0.79	0.01779
2:164913947:A:C	50	100	0.99	0.2738
2:164914420:G:T	50	100	0.98	0.15
2:164914879:A:G	50	100	0.98	0.1151
2:164914996:G:A	50	100	1	0.09386
2:164915510:A:C	50	100	0.99	0.3943
2:164916094:G:A	50	100	1	0.02487
2:164917057:T:C	50	100	0.99	0.402
2:164917058:A:G	50	100	0.99	0.03903
2:164917183:G:A	50	100	0.99	0.07498
2:164917210:G:A	50	100	1	0.3497
2:164917445:A:G	50	100	0.99	0.2298
2:164918029:A:G	50	100	1	0.372
2:164918258:A:G	50	100	1	0.01471
2:164918304:T:G	50	100	1	0.3722
2:164918519:C:T	50	100	0.86	0.02796
2:164918690:C:T	50	98	1	0.2121
2:164918965:A:T	50	100	1	0.1008
2:164919017:C:T	50	100	0.97	0.0138
2:164919142:C:A	50	100	1	0.3333
2:164919223:G:A	50	100	0.93	0.01398
2:164919607:G:T	50	100	1	0.1783
2:164919667:T:C	50	100	1	0.2119
2:164919729:A:G	50	100	1	0.1785
2:164919899:C:G	50	100	1	0.09259
2:164920378:A:G	50	100	1	0.08769
2:164921362:A:G	50	100	1	0.1785
2:164921373:A:T	50	100	1	0.01452
2:164922124:G:T	50	100	0.99	0.02197
2:164922215:T:C	50	100	0.99	0.1158
2:164922243:G:A	50	100	1	0.1038
2:164922272:G:A	50	100	1	0.09314
2:164922498:T:A	50	100	1	0.3488
2:164922648:A:G	50	100	1	0.1038
2:164922777:A:G	50	100	1	0.09931
2:164923423:C:T	50	100	1	0.1038
2:164923673:T:C	50	100	1	0.1038
2:164924090:A:G	50	100	1	0.1603
2:164924913:C:T	50	100	1	0.1102
2:164924998:A:G	50	98	1	0.3548
2:164925025:C:T	50	100	1	0.1038
2:164925147:T:C	50	100	1	0.1038
2:164925179:G:A	50	100	0.79	0.01416
2:164925270:G:A	50	100	1	0.2286
2:164925435:C:T	50	100	0.99	0.2175
2:164925665:T:C	50	100	1	0.1038
2:164925680:A:G	50	100	1	0.01362
2:164926061:T:C	50	100	1	0.1057
2:164926083:G:A	50	100	1	0.09513
2:164926113:G:C	50	100	1	0.1038
2:164926340:C:T	50	100	1	0.01362
2:164926358:T:C	50	100	1	0.104
2:164926801:G:A	50	100	1	0.08842
2:164926924:A:G	48	100	0.87	0.09586
2:164926926:T:C	48	100	0.86	0.09622
2:164926927:G:A	48	100	0.88	0.09532
2:164926937:C:A	47	100	0.88	0.09641
2:164926945:T:C	48	100	0.88	0.09695
2:164926946:G:A	48	100	0.89	0.09641
2:164926959:A:C	48	100	0.9	0.09604
2:164926967:C:A	48	100	0.9	0.09659
2:164927127:G:A	50	100	0.99	0.1587
2:164927629:C:G	50	100	1	0.09441
2:164927666:G:A	50	100	1	0.09931
2:164927722:G:A	50	100	1	0.2271
2:164927756:C:T	50	100	1	0.2211
2:164927764:G:T	50	100	1	0.2211
2:164928067:C:T	50	100	1	0.0679
2:164928081:G:A	50	100	1	0.01362
2:164928634:C:T	50	100	1	0.1605
2:164928742:C:T	50	100	1	0.09931
2:164929036:C:T	50	100	1	0.01543
2:164929076:A:G	50	98	0.99	0.4802
2:164929540:T:G	50	100	1	0.09223
2:164929820:G:T	50	98	1	0.3206
2:164929897:C:A	50	100	1	0.09241
2:164930144:A:C	50	98	1	0.3497
2:164930340:C:T	50	100	1	0.09241
2:164930379:G:T	50	100	1	0.08969
2:164930475:T:C	50	100	1	0.09241
2:164930863:G:C	50	100	1	0.158
2:164930946:A:G	50	98	1	0.2527
2:164931169:G:A	50	98	0.99	0.2168
2:164932002:G:A	50	100	1	0.09241
2:164932214:A:G	50	100	1	0.104
2:164932627:T:C	50	100	1	0.09241
2:164932979:T:C	50	100	1	0.09241
2:164933161:A:G	50	100	1	0.0138
2:164933310:T:C	50	100	1	0.2525
2:164933432:A:G	50	100	0.97	0.01053
2:164933456:C:T	50	100	1	0.09241
2:164933891:C:T	50	100	1	0.3132
2:164934334:T:C	50	100	1	0.0138
2:164934348:A:G	50	100	0.96	0.02052
2:164934357:G:T	50	100	1	0.09241
2:164934398:C:G	50	100	1	0.09241
2:164934647:C:T	50	100	1	0.01216
2:164935097:C:T	50	100	1	0.09241
2:164935145:C:T	50	100	1	0.01126
2:164935222:T:C	50	100	1	0.09241
2:164935546:A:G	50	100	1	0.2518
2:164935829:G:A	50	100	1	0.2099
2:164936257:T:G	50	100	0.85	0.02796
2:164936261:C:T	50	100	1	0.2513
2:164936808:G:A	50	100	1	0.09259
2:164937051:C:T	50	100	1	0.1567
2:164937072:A:G	50	100	0.72	0.01344
2:164937254:A:T	50	100	0.83	0.02342
2:164937458:G:A	50	100	0.98	0.0935
2:164937967:C:T	50	100	1	0.09241
2:164938084:C:T	50	100	1	0.2874
2:164938586:C:T	50	100	1	0.08261
2:164938751:G:A	50	100	1	0.3885
2:164938755:G:A	50	100	1	0.09241
2:164939118:C:T	50	100	1	0.09241
2:164939217:T:G	50	100	1	0.09259
2:164939218:G:A	50	100	1	0.01344
2:164939698:A:G	50	100	1	0.104
2:164940110:C:G	50	100	1	0.2424
2:164940600:A:G	50	100	1	0.3798
2:164940631:A:T	50	100	1	0.01779
2:164941001:A:G	50	100	1	0.09241
2:164941811:C:T	50	100	1	0.02269
2:164942049:C:T	50	100	1	0.09259
2:164942064:T:C	50	100	1	0.02233
2:164942091:C:T	50	100	1	0.02251
2:164942117:G:A	50	100	1	0.08224
2:164942145:T:A	50	100	1	0.09259
2:164942247:G:C	50	100	1	0.09241
2:164942309:C:T	50	100	1	0.08279
2:164942353:T:G	50	100	1	0.09259
2:164942613:C:A	50	100	1	0.09259
2:164942798:C:T	50	100	0.99	0.1176
2:164943334:C:T	50	100	1	0.06972
2:164943439:T:C	50	100	1	0.09223
2:164943474:A:C	50	100	1	0.09241
2:164944343:T:A	50	100	1	0.09223
2:164944849:C:T	50	100	1	0.3074
2:164945162:A:G	50	100	1	0.09223
2:164945372:T:C	50	100	1	0.09223
2:164945995:C:T	50	100	1	0.2081
2:164946305:C:T	50	100	0.95	0.02215
2:164946308:T:C	50	100	1	0.09205
2:164946523:G:C	50	98	1	0.3159
2:164946539:T:C	50	100	0.99	0.1017
2:164946589:G:A	49	100	1	0.2244
2:164946792:T:C	50	100	1	0.2081
2:164946825:T:C	50	100	0.99	0.2213
2:164946839:T:A	50	100	1	0.08297
2:164946880:T:A	50	100	1	0.4878
2:164946893:T:C	50	100	0.99	0.1093
2:164946909:T:C	50	100	1	0.2427
2:164947188:G:C	49	100	0.95	0.01852
2:164947304:G:T	50	100	1	0.01816
2:164947407:C:T	50	100	1	0.01362
2:164947422:G:A	50	100	1	0.2349
2:164947465:T:G	50	100	1	0.2349
2:164947519:T:G	50	100	0.87	0.01398
2:164947917:C:A	50	100	1	0.07008
2:164948068:A:C	50	100	1	0.23
2:164948149:C:A	50	100	1	0.157
2:164948150:C:T	50	100	1	0.4524
2:164948481:A:T	50	100	0.98	0.23
2:164948545:T:C	50	100	1	0.4524
2:164948570:A:G	50	100	0.99	0.23
2:164948905:T:C	50	92	0.97	0.2611
2:164949197:T:G	50	100	1	0.3883
2:164949317:C:T	50	100	1	0.08733
2:164949405:A:G	50	100	1	0.23
2:164949466:C:T	50	100	1	0.1324
2:164949899:A:T	50	100	1	0.1324
2:164950455:T:C	50	100	1	0.4523
2:164950743:T:C	50	100	1	0.4154
2:164951048:G:T	50	100	1	0.4523
2:164951152:C:T	50	100	1	0.4524
2:164951207:C:T	50	100	1	0.4154
2:164951271:A:T	50	100	1	0.1572
2:164951361:A:T	50	100	1	0.1572
2:164951547:G:A	50	100	1	0.2104
2:164951598:G:C	50	100	1	0.4523
2:164951730:G:A	50	100	1	0.4523
2:164951752:G:A	50	100	1	0.02669
2:164951841:C:T	50	98	0.99	0.01235
2:164952268:G:A	50	100	1	0.4521
2:164952916:T:C	50	100	1	0.1572
2:164953070:A:T	50	100	1	0.4521
2:164953357:A:G	50	100	1	0.2117
2:164953373:C:T	50	100	1	0.01834
2:164953383:G:A	50	100	1	0.4523
2:164953466:G:A	50	100	1	0.4523
2:164953729:G:C	50	100	1	0.4523
2:164953849:C:G	50	100	1	0.4523
2:164954407:T:A	50	100	0.83	0.01616
2:164954897:A:G	50	100	1	0.01398
2:164955756:T:C	50	100	1	0.01216
2:164955918:A:G	50	98	1	0.2424
2:164956209:G:A	50	100	0.99	0.1313
2:164956603:T:C	50	100	1	0.4808
2:164957341:G:A	50	100	1	0.08733
2:164957489:A:C	50	100	0.99	0.1777
2:164957981:C:T	50	100	0.98	0.09622
2:164958136:G:A	50	98	1	0.09622
2:164958233:G:A	50	100	1	0.4355
2:164958260:A:T	50	100	1	0.08878
2:164959071:A:C	50	100	1	0.4684
2:164959156:G:A	50	100	1	0.1995
2:164960713:A:G	50	100	1	0.01398
2:164960909:G:A	50	100	1	0.2455
2:164961659:A:G	50	100	1	0.3288
2:164961828:T:A	50	100	1	0.4355
2:164962164:A:G	50	100	0.99	0.09622
2:164962462:C:A	50	100	1	0.09622
2:164962511:A:T	50	100	1	0.1629
2:164962624:C:G	50	100	1	0.4686
2:164962803:C:T	50	100	1	0.4684
2:164963147:A:C	50	100	1	0.09641
2:164963467:G:T	50	100	1	0.4355
2:164963771:C:T	50	100	1	0.4684
2:164963970:C:T	50	100	1	0.4354
2:164963995:G:A	50	100	1	0.09622
2:164964021:C:T	50	100	0.99	0.0138
2:164964758:T:A	50	100	1	0.283
2:164964995:G:A	50	100	1	0.394
2:164965171:G:A	50	100	0.99	0.3863
2:164965379:T:A	50	100	0.99	0.3076
2:164965537:A:G	50	100	0.93	0.08896
2:164965732:G:A	50	100	0.98	0.3989
2:164965886:C:T	50	100	0.98	0.1095
2:164965891:G:A	50	100	0.99	0.1625
2:164966048:A:G	50	100	0.99	0.1668
2:164967026:C:T	50	100	0.99	0.08896
2:164967193:T:C	50	100	0.98	0.1837
2:164967906:C:T	50	100	1	0.01398
2:164968482:A:G	50	100	0.99	0.08932
2:164968664:A:G	50	100	0.99	0.07081
2:164968891:C:T	50	100	0.99	0.3066
2:164968971:C:T	50	100	0.9	0.02633
2:164969020:T:C	50	100	0.91	0.0216
2:164969372:G:T	50	100	0.98	0.3962
2:164970433:G:T	50	100	0.94	0.3083
2:164971532:C:G	50	96	0.86	0.1966
2:164971819:A:T	50	94	0.88	0.1739
2:164971850:C:A	50	96	0.88	0.04375
2:164971859:C:A	50	98	0.83	0.1814
2:164971860:A:G	50	98	0.83	0.09677
2:164971881:G:A	50	96	0.92	0.04448
2:164972507:T:C	50	96	0.85	0.2148
2:164973156:T:C	50	100	0.86	0.01598
2:164973467:A:G	50	100	0.85	0.0167
2:164973878:G:A	50	98	0.95	0.04975
2:164974408:A:G	50	98	0.97	0.1345
2:164974502:A:G	50	98	0.98	0.1345
2:164974626:C:A	50	100	0.99	0.08497
2:164974641:C:G	50	100	0.97	0.05011
2:164975364:T:C	50	100	0.99	0.05011
2:164975405:G:A	50	100	1	0.08533
2:164975578:C:T	50	100	0.98	0.4659
2:164975684:T:G	50	100	1	0.04975
2:164975799:C:T	50	98	0.78	0.1009
2:164975839:G:T	50	100	1	0.04975
2:164975903:T:C	50	100	1	0.08424
2:164975956:C:T	50	100	0.98	0.3295
2:164976086:T:C	50	100	1	0.01761
2:164976350:C:T	50	100	1	0.04975
2:164976645:G:A	50	100	1	0.04975
2:164976730:T:A	50	100	0.99	0.3435
2:164976741:T:C	50	100	0.98	0.01834
2:164976848:A:G	50	100	0.99	0.3437
2:164976920:A:C	50	100	1	0.04975
2:164976953:T:G	50	100	1	0.08533
2:164976960:C:T	50	100	1	0.08533
2:164977138:T:C	50	100	1	0.04975
2:164977726:G:A	50	100	0.98	0.4172
2:164978164:G:A	50	100	1	0.1353
2:164978222:G:A	50	100	1	0.08551
2:164978247:A:G	50	100	1	0.04975
2:164978275:C:T	50	100	0.99	0.4666
2:164978520:G:T	50	100	1	0.04975
2:164978521:C:T	50	100	1	0.04975
2:164978710:A:T	50	100	1	0.04975
2:164978899:C:T	50	100	1	0.08551
2:164979609:G:A	50	100	0.99	0.4662
2:164979716:T:C	50	100	0.99	0.329
2:164980235:G:A	50	98	0.99	0.3292
2:164980349:G:C	50	100	1	0.1354
2:164980431:C:T	50	100	1	0.04975
2:164980591:T:C	50	100	0.99	0.4838
2:164980616:C:T	50	100	0.99	0.4838
2:164980701:A:C	50	100	0.98	0.2086
2:164981774:G:A	50	100	1	0.04303
2:164981813:G:T	50	100	0.99	0.3306
2:164982266:A:G	50	100	0.99	0.435
2:164982336:C:T	50	100	1	0.08642
2:164982866:G:T	50	100	1	0.09223
2:164983022:C:A	50	100	0.97	0.1353
2:164983147:G:A	50	100	0.98	0.1354
2:164983261:A:C	50	96	0.92	0.2649
2:164983499:G:A	50	96	0.9	0.1238
2:164983524:T:C	50	100	1	0.04993
2:164983567:A:G	50	100	0.99	0.47
2:164983733:A:G	50	100	1	0.04993
2:164984126:T:C	50	100	1	0.08533
2:164984687:A:G	50	100	0.98	0.07807
2:164984711:G:C	50	100	0.99	0.4742
2:164985246:G:A	50	100	1	0.04993
2:164985254:T:A	50	100	1	0.08497
2:164985278:T:A	50	100	0.99	0.08515
2:164985353:A:G	50	100	0.94	0.08497
2:164985729:T:C	50	100	1	0.09205
2:164985938:G:A	50	100	1	0.1354
2:164986067:G:A	50	100	1	0.0866
2:164987109:C:G	50	100	1	0.1354
2:164987476:G:A	50	100	0.84	0.0138
2:164988109:A:G	50	100	1	0.05011
2:164989615:G:A	50	100	1	0.01725
2:164989749:C:G	50	100	1	0.01598
2:164990015:G:C	50	100	0.95	0.4867
2:164990082:G:A	50	98	0.9	0.2298
2:164990117:T:G	50	100	0.84	0.01089
2:164990209:C:G	50	100	0.98	0.1351
2:164990327:T:C	50	100	0.96	0.07934
2:164990773:T:C	50	100	0.95	0.4771
2:164990788:G:A	50	100	0.7	0.01924
2:164991261:A:G	50	100	0.96	0.1354
2:164991436:T:C	50	100	0.93	0.08515
2:164991517:A:G	50	98	0.93	0.3342
2:164991651:T:C	50	98	0.94	0.4749
2:164991852:A:G	50	100	1	0.05011
2:164992155:A:C	50	100	0.86	0.01852
2:164992623:C:T	50	100	1	0.01216
2:164992992:C:T	50	100	0.99	0.4642
2:164993080:G:A	50	100	0.98	0.0748
2:164993372:C:T	50	100	0.99	0.3312
2:164993823:C:T	50	100	0.99	0.4648
2:164993946:G:A	50	100	0.99	0.3357
2:164994557:A:G	50	100	0.98	0.07044
2:164994837:A:G	50	100	1	0.3359
2:164994838:T:G	50	100	1	0.465
2:164994887:C:T	50	100	1	0.0216
2:164995047:G:A	50	100	0.98	0.07044
2:164995071:G:C	50	100	0.98	0.07044
2:164995112:G:C	50	100	0.99	0.3442
2:164995366:A:C	50	100	1	0.3399
2:164995524:C:G	50	100	0.72	0.01616
2:164996007:G:T	50	100	0.98	0.07044
2:164996824:T:A	50	100	0.99	0.01961
2:164997443:C:G	50	100	0.92	0.01924
2:164998164:T:C	50	100	1	0.3404
2:164998229:T:C	50	100	1	0.3404
2:164998620:G:A	50	100	1	0.3366
2:164999076:T:G	50	100	1	0.04975
2:164999497:C:T	50	100	1	0.3364
2:164999669:G:A	50	100	1	0.2747
2:164999891:T:A	50	100	0.96	0.06972
2:165000455:A:G	50	100	0.99	0.1794
2:165000970:A:G	50	100	1	0.3395
2:165001071:A:G	50	100	0.99	0.06572
2:165001096:A:C	50	100	1	0.0492
2:165001157:A:G	50	100	0.98	0.07117
2:165002060:A:G	50	98	1	0.06264
2:165002294:G:A	50	100	1	0.3411
2:165002487:A:G	50	100	1	0.065
2:165003023:A:G	50	100	1	0.01198
2:165003294:A:G	50	100	1	0.02179
2:165003804:T:A	50	98	0.99	0.2816
2:165004043:T:C	50	100	1	0.05428
2:165004712:G:T	50	100	1	0.2758
2:165004774:A:G	50	100	1	0.2758
2:165005276:C:G	50	100	1	0.02251
2:165006027:A:T	50	100	1	0.02251
2:165006093:A:G	50	100	0.99	0.1777
2:165006563:T:C	50	100	1	0.0541
2:165006740:T:C	50	100	0.97	0.04993
2:165007296:A:G	50	100	1	0.0541
2:165007502:G:A	50	100	1	0.276
2:165007559:T:C	50	100	1	0.276
2:165007613:T:C	50	100	1	0.276
2:165008030:A:C	50	100	1	0.02197
2:165008929:C:G	50	100	1	0.4619
2:165009722:T:G	50	100	1	0.0541
2:165010065:A:C	50	100	1	0.2758
2:165010234:T:C	50	100	0.84	0.02124
2:165010521:C:T	50	100	1	0.02251
2:165010539:T:C	50	100	1	0.03032
2:165010698:G:A	50	100	1	0.02052
2:165010754:T:C	50	100	1	0.2758
2:165010780:G:A	50	100	0.98	0.04993
2:165011471:A:G	50	100	1	0.02215
2:165011632:T:C	50	100	1	0.0541
2:165011645:A:G	50	100	0.92	0.01943
2:165011967:G:A	50	98	1	0.4622
2:165012380:G:T	50	100	1	0.2758
2:165012409:C:A	50	100	1	0.0236
2:165012588:T:G	50	100	1	0.2758
2:165013147:C:G	50	100	1	0.2758
2:165013623:A:G	50	96	0.77	0.03704
2:165013680:T:G	50	100	1	0.1983
2:165013772:T:A	50	100	1	0.03105
2:165014051:G:T	50	100	1	0.2758
2:165014603:G:A	50	100	1	0.01035
2:165014702:A:T	50	100	1	0.2758
2:165014905:T:C	50	100	1	0.1763
2:165014906:A:G	50	100	1	0.2756
2:165014918:C:T	50	100	1	0.03032
2:165014963:G:C	50	100	1	0.2758
2:165015024:C:T	50	100	1	0.2794
2:165015338:A:C	50	100	1	0.2758
2:165015426:A:G	50	100	1	0.1767
2:165015483:T:G	50	98	0.89	0.08696
2:165015799:T:C	50	100	1	0.02415
2:165015956:T:C	50	100	1	0.2758
2:165016195:T:C	50	100	0.99	0.1981
2:165016944:C:G	50	100	1	0.2794
2:165017570:C:T	50	100	0.99	0.05047
2:165018846:G:A	50	100	1	0.2758
2:165018905:G:A	50	100	1	0.2758
2:165019130:T:C	50	100	1	0.1765
2:165019843:C:T	50	100	1	0.02197
2:165019869:A:G	48	100	1	0.2852
2:165020103:C:T	49	100	0.95	0.1
2:165020284:C:T	50	94	0.95	0.3264
2:165020286:C:T	50	94	0.9	0.05646
2:165020399:G:A	50	100	1	0.06718
2:165020443:T:C	50	100	1	0.2794
2:165020587:C:T	50	100	1	0.2758
2:165021365:C:G	50	100	1	0.02251
2:165021396:C:T	50	100	1	0.2758
2:165021546:G:T	50	100	1	0.02378
2:165021791:A:G	50	100	1	0.2758
2:165021837:T:G	50	100	0.99	0.01307
2:165021850:G:A	50	100	1	0.02197
2:165021868:G:A	50	100	1	0.2758
2:165022077:G:T	50	100	1	0.2758
2:165022491:T:G	50	100	1	0.2758
2:165022896:G:C	50	100	1	0.1979
2:165022962:G:C	50	100	1	0.02251
2:165022981:G:A	50	100	1	0.1981
2:165023086:A:C	50	100	1	0.05392
2:165023166:A:G	50	100	0.96	0.09949
2:165023548:A:C	50	100	1	0.2794
2:165023841:A:G	50	100	1	0.2758
2:165024102:A:T	50	100	1	0.2758
2:165024359:C:T	50	100	1	0.2758
2:165024454:G:C	50	100	0.92	0.03831
2:165024468:A:T	50	100	1	0.06736
2:165025269:G:A	50	100	0.99	0.2754
2:165025301:G:A	50	100	1	0.1977
2:165025356:T:G	50	100	1	0.1977
2:165025578:A:G	50	100	1	0.02633
2:165026124:A:C	50	100	1	0.2765
2:165026207:A:G	50	100	1	0.02741
2:165026279:C:G	50	100	1	0.2705
2:165026439:G:T	50	100	1	0.2849
2:165026549:C:T	50	100	0.99	0.2709
2:165026565:C:T	50	100	1	0.01235
2:165026575:T:C	50	100	0.9	0.01816
2:165026578:C:T	50	100	1	0.01688
2:165026643:G:A	50	100	0.95	0.128
2:165026909:T:C	50	100	0.96	0.01997
2:165027257:A:G	50	100	1	0.2649
2:165027354:C:A	50	100	1	0.04611
2:165027454:A:T	50	98	0.94	0.01816
2:165027899:T:C	50	100	1	0.2752
2:165028105:A:G	50	100	1	0.03123
2:165028165:C:G	50	100	1	0.466
2:165028264:G:A	50	100	1	0.05011
2:165028524:A:G	50	100	1	0.02633
2:165029000:T:C	50	100	1	0.466
2:165029006:A:G	50	100	1	0.02778
2:165029328:C:T	50	100	1	0.221
2:165029550:G:C	50	100	1	0.02215
2:165030065:G:A	50	100	0.96	0.01216
2:165030530:G:A	50	100	1	0.264
2:165030690:C:T	49	100	1	0.2622
2:165031348:A:G	50	100	1	0.04593
2:165031407:A:G	50	100	1	0.02741
2:165031551:G:A	50	100	1	0.02197
2:165032473:T:C	50	100	0.99	0.1255
2:165033148:T:A	50	100	1	0.05356
2:165033237:C:T	50	100	1	0.01924
2:165033490:A:G	50	100	1	0.2727
2:165034038:C:T	50	100	1	0.05356
2:165034165:T:G	50	100	1	0.2725
2:165034205:T:G	50	100	1	0.3021
2:165034223:A:C	50	92	0.91	0.2013
2:165034284:A:G	50	100	1	0.2792
2:165035200:C:G	50	100	1	0.2725
2:165035425:C:A	50	100	1	0.02233
2:165035429:G:T	50	100	0.99	0.02233
2:165035612:A:G	50	98	0.85	0.07734
2:165035849:T:C	50	100	1	0.01434
2:165035940:T:A	50	100	1	0.06028
2:165035970:T:A	50	100	1	0.2725
2:165036256:C:G	50	100	0.95	0.09768
2:165037431:A:G	50	94	0.88	0.2907
2:165037474:G:C	50	100	0.97	0.0699
2:165037475:C:G	50	100	1	0.04448
2:165037682:A:G	50	100	1	0.03322
2:165038252:C:T	50	100	0.99	0.2849
2:165038484:C:T	50	100	0.98	0.0423
2:165038529:G:A	50	100	1	0.3435
2:165038679:G:A	50	100	1	0.3437
2:165039076:T:G	50	100	1	0.3435
2:165039233:T:G	50	100	0.97	0.01598
2:165039534:C:T	50	100	1	0.03903
2:165039564:T:A	50	98	0.99	0.3479
2:165039776:T:C	49	98	1	0.3435
2:165039874:A:G	49	100	1	0.3437
2:165040047:G:A	50	100	1	0.04539
2:165040056:G:A	50	100	0.98	0.0423
2:165040236:C:T	49	100	1	0.07026
2:165040296:G:T	50	100	1	0.3435
2:165040631:C:G	48	100	0.99	0.4212
2:165041417:T:C	46	97.8	1	0.04212
2:165041517:C:T	50	98	1	0.04847
2:165041584:G:A	47	89.4	1	0.3439
2:165041841:A:G	50	100	0.98	0.04194
2:165041857:A:G	50	100	1	0.02451
2:165041867:G:A	50	100	1	0.3437
2:165042055:A:G	50	100	1	0.2852
2:165042059:C:T	50	100	1	0.06173
2:165042252:G:A	50	100	0.99	0.421
2:165042469:G:A	50	100	1	0.3489
2:165042639:T:C	50	98	0.98	0.1892
2:165042860:T:G	50	100	1	0.3439
2:165042902:C:A	50	100	1	0.3439
2:165043013:G:A	50	100	1	0.3439
2:165043754:G:T	50	100	1	0.3439
2:165044068:A:T	50	100	1	0.3437
2:165044104:T:A	50	100	1	0.1895
2:165044265:T:C	50	100	1	0.3437
2:165044272:T:G	50	100	0.96	0.01235
2:165044589:G:A	50	100	1	0.3784
2:165044825:G:A	50	100	0.97	0.02324
2:165044968:T:C	50	100	1	0.37
2:165044974:G:A	50	100	0.99	0.0512
2:165044994:A:G	50	98	1	0.2849
2:165045085:C:T	50	100	1	0.1895
2:165045316:A:G	50	100	1	0.05846
2:165045608:C:G	50	100	1	0.4477
2:165045704:C:T	50	100	0.98	0.1244
2:165045883:G:A	50	100	0.98	0.1244
2:165046068:G:C	50	100	1	0.06899
2:165046366:A:G	50	100	0.99	0.02324
2:165046602:G:A	50	100	1	0.07625
2:165046827:T:C	50	100	1	0.3437
2:165047015:T:A	50	100	1	0.1037
2:165047106:C:T	50	100	1	0.02124
2:165047161:A:G	50	100	1	0.02324
2:165047236:G:A	50	100	1	0.1035
2:165047239:T:C	50	100	0.99	0.4212
2:165047883:G:A	50	100	1	0.1037
2:165047974:T:A	50	100	1	0.04521
2:165048184:T:C	50	100	1	0.3437
2:165048258:G:A	50	100	1	0.1035
2:165048283:A:G	50	100	0.98	0.07153
2:165048412:C:G	50	100	1	0.1031
2:165048586:G:T	50	100	0.97	0.03885
2:165048997:G:A	50	100	0.98	0.1245
2:165049273:G:T	50	100	1	0.4473
2:165049330:A:T	50	100	1	0.05846
2:165049488:T:A	50	100	0.88	0.03885
2:165049746:T:C	50	100	1	0.09713
2:165049790:C:G	50	100	0.98	0.1009
2:165049820:G:C	50	100	1	0.01943
2:165049969:A:G	50	100	1	0.04993
2:165050152:G:A	50	100	1	0.09713
2:165050301:A:G	50	100	1	0.189
2:165050362:A:G	50	100	1	0.09713
2:165050818:A:G	50	100	1	0.05846
2:165051386:A:G	50	100	0.96	0.04267
2:165051394:T:C	50	100	0.89	0.01144
2:165051428:A:G	50	100	0.98	0.04267
2:165051481:A:G	50	100	1	0.09713
2:165051726:A:G	50	100	0.98	0.1245
2:165051848:A:G	50	100	1	0.0236
2:165052275:G:T	50	100	1	0.09713
2:165052430:C:A	50	100	1	0.1251
2:165052697:T:C	50	100	1	0.07008
2:165052722:C:T	50	100	1	0.09713
2:165052923:A:T	50	100	1	0.0236
2:165052980:G:C	50	100	1	0.447
2:165053015:C:T	50	98	1	0.09495
2:165053099:T:A	50	100	0.99	0.421
2:165053266:A:G	50	100	1	0.0236
2:165053283:T:C	50	100	1	0.04993
2:165053348:A:G	50	100	1	0.09713
2:165053363:G:C	50	100	1	0.04993
2:165053499:T:C	50	100	1	0.09713
2:165053610:C:T	50	96	1	0.1888
2:165053652:C:T	50	100	1	0.04702
2:165053909:A:G	50	100	0.97	0.01616
2:165054035:C:T	50	100	1	0.3495
2:165054102:G:C	50	100	1	0.4468
2:165054199:A:G	50	100	1	0.0236
2:165054205:A:G	50	100	0.99	0.03885
2:165054235:G:T	50	100	1	0.3497
2:165054847:G:A	50	100	0.98	0.03849
2:165054978:T:C	50	100	1	0.01943
2:165055088:A:G	50	100	0.89	0.02251
2:165055101:C:G	50	100	0.96	0.02251
2:165055478:A:T	50	100	0.97	0.04448
2:165055751:G:A	50	96	0.88	0.05755
2:165056193:C:G	50	100	0.95	0.04049
2:165056567:C:G	50	100	0.95	0.1044
2:165057054:T:C	50	98	0.97	0.3905
2:165057192:A:G	50	100	0.96	0.0305
2:165057535:T:C	50	100	0.92	0.03086
2:165057731:G:A	50	98	0.96	0.09804
2:165057843:A:G	50	100	0.98	0.2128
2:165057906:C:T	50	98	0.98	0.1912
2:165058292:G:T	50	100	0.98	0.08715
2:165058587:C:A	50	100	1	0.01834
2:165059030:T:C	50	100	0.96	0.03032
2:165060494:T:C	50	100	0.98	0.03831
2:165060877:G:C	50	98	0.98	0.1058
2:165060879:T:A	50	98	0.98	0.1057
2:165061219:G:A	50	100	1	0.01834
2:165061294:G:A	50	100	0.98	0.07135
2:165061324:C:A	50	98	0.98	0.1053
2:165061367:A:G	50	100	1	0.01997
2:165061545:C:G	41	87.8	0.98	0.3736
2:165061586:C:A	39	89.7	0.92	0.2444
2:165061614:G:A	48	97.9	0.98	0.1915
2:165062105:T:C	50	96	0.95	0.2133
2:165062803:C:T	50	100	0.99	0.01071
2:165064563:A:G	50	98	0.99	0.3869
2:165065781:A:G	50	100	0.99	0.1917
2:165066100:A:G	50	100	0.99	0.01162
2:165066128:G:A	50	100	0.99	0.3911
2:165066398:C:T	50	100	0.99	0.3388
2:165066513:T:C	50	100	0.99	0.3384
2:165067930:G:A	50	100	0.99	0.01071
2:165068467:C:T	50	100	0.99	0.1877
2:165069011:T:G	50	100	0.97	0.07117
2:165069158:T:G	50	100	0.99	0.3531
2:165069730:T:A	50	100	0.99	0.1914
2:165070153:C:T	50	98	1	0.3745
2:165070932:A:G	50	100	1	0.02251
2:165071603:A:T	50	100	1	0.08642
2:165072304:A:T	49	100	0.99	0.1914
2:165072635:A:G	50	100	0.89	0.03195
2:165072800:C:T	50	100	0.98	0.08642
2:165073347:A:G	50	98	0.98	0.2122
2:165073941:T:C	50	100	1	0.01852
2:165074068:C:G	50	100	1	0.1048
2:165074562:T:A	50	100	0.96	0.03885
2:165074905:G:A	50	100	0.97	0.02959
2:165074992:A:G	50	98	0.94	0.1153
2:165076627:G:A	50	100	0.99	0.3379
2:165077172:C:T	50	100	0.99	0.1906
2:165077240:T:C	50	100	0.99	0.1057
2:165077260:A:G	50	100	0.99	0.1057
2:165077696:T:C	50	100	0.97	0.02959
2:165078459:G:A	50	98	0.97	0.1748
2:165078811:T:C	50	98	0.98	0.2133
2:165079617:C:T	50	100	1	0.01507
2:165080308:C:T	49	100	1	0.01816
2:165080463:G:A	50	100	0.99	0.1048
2:165081899:G:A	50	100	0.98	0.3918
2:165082669:C:A	50	100	0.98	0.3519
2:165084049:A:G	50	100	0.98	0.3627
2:165085813:A:G	50	100	0.97	0.02905
2:165086103:T:A	50	100	0.84	0.02723
2:165090294:G:A	50	100	1	0.01979
2:165090569:C:A	50	96	0.89	0.04757
2:165091032:G:T	50	100	0.97	0.02905
2:165091275:G:A	50	100	0.98	0.01071
2:165092247:T:C	50	100	1	0.0158
2:165093036:G:T	50	100	1	0.0158
2:165093339:C:T	50	100	0.96	0.1127
2:165093779:G:A	50	100	1	0.02015
2:165094047:T:A	50	98	0.97	0.2618
2:165094784:C:T	50	100	0.99	0.0167
2:165095386:A:G	50	100	0.99	0.2052
2:165096326:A:G	50	98	0.96	0.03377
2:165097072:T:C	50	100	0.98	0.1776
2:165097692:C:T	50	100	1	0.01688
2:165098012:A:G	50	100	1	0.02251
2:165099067:A:G	50	100	1	0.01598
2:165099470:G:C	50	98	0.92	0.03123
2:165099853:A:C	50	100	0.96	0.08442
2:165099998:T:G	50	100	0.99	0.1779
2:165100891:C:T	50	100	1	0.01743
2:165101351:T:G	50	98	0.96	0.05701
2:165101504:A:T	50	100	1	0.01779
2:165102134:A:G	50	100	0.98	0.2418
2:165102141:A:G	50	100	0.97	0.08333
2:165102321:C:T	50	100	0.97	0.0443
2:165102877:T:A	50	100	0.99	0.02633
2:165104146:T:C	50	100	0.99	0.2409
2:165104440:A:C	50	100	0.97	0.04448
2:165104476:G:A	50	100	0.99	0.01162
2:165105355:T:C	50	100	0.99	0.2306
2:165105963:A:G	50	100	0.96	0.1055
2:165106222:G:A	50	100	0.99	0.0158
2:165106762:G:C	50	100	0.99	0.2411
2:165107536:T:A	50	98	0.96	0.1325
2:165107742:C:G	50	100	0.91	0.06609
2:165108858:C:T	50	100	0.98	0.1741
2:165109049:T:C	50	98	0.97	0.2433
2:165109166:A:T	50	98	0.9	0.01707
2:165109335:A:G	50	100	0.99	0.01162
2:165109768:C:G	50	98	0.98	0.3673
2:165109919:G:A	50	100	0.98	0.2398
2:165112544:T:C	50	100	1	0.02578
2:165112683:T:C	50	100	0.98	0.02596
2:165113478:T:C	50	100	0.95	0.02415
2:165114102:T:A	50	100	0.97	0.1649
2:165115090:A:G	50	100	0.94	0.01779
2:165116347:A:C	50	100	0.95	0.01779
2:165116360:A:G	50	100	0.98	0.09895
2:165116393:A:G	50	100	0.99	0.2188
2:165117597:G:A	50	100	1	0.03214
2:165118848:C:A	50	100	0.99	0.2182
2:165119414:A:C	50	100	0.95	0.01779
2:165121055:C:G	50	100	0.99	0.2188
2:165121581:T:C	50	100	0.99	0.2193
2:165122004:A:G	50	100	0.99	0.0158
2:165122239:C:T	50	92	0.98	0.2197
2:165122243:T:C	50	100	0.99	0.01162
2:165122259:A:T	50	100	0.96	0.01779
2:165123073:G:A	50	98	0.98	0.07988
2:165123803:C:T	50	98	1	0.2204
2:165123841:A:G	50	98	0.96	0.1658
2:165123984:A:G	50	100	0.93	0.08588
2:165124109:A:C	50	100	0.96	0.01779
2:165124835:C:T	50	100	0.98	0.09804
2:165125080:T:G	50	100	0.96	0.01053
2:165126596:C:G	50	100	0.93	0.02887
2:165126600:G:C	50	100	0.93	0.02959
2:165126662:C:A	50	100	0.98	0.187
2:165127031:G:T	50	100	0.98	0.06554
2:165127032:T:A	50	100	0.99	0.06554
2:165128449:G:A	50	100	1	0.03232
2:165128462:T:A	50	98	1	0.2206
2:165128993:T:C	50	98	0.98	0.07389
2:165129421:T:A	50	100	1	0.2068
2:165129539:G:A	50	100	1	0.1659
2:165130644:A:G	50	96	0.89	0.05029
2:165131219:G:C	50	100	1	0.01017
2:165131262:T:G	50	100	1	0.1663
2:165131459:A:G	50	100	0.98	0.01779
2:165131512:C:A	50	98	1	0.1658
2:165131696:A:C	49	100	0.98	0.01779
2:165131833:T:C	50	100	0.99	0.06627
2:165133352:T:C	50	100	1	0.01071
2:165133378:A:G	50	100	1	0.06554
2:165133497:A:G	50	100	0.96	0.01816
2:165134943:C:T	50	100	1	0.1973
2:165135256:G:A	50	98	0.99	0.3589
2:165135887:T:C	50	100	0.96	0.02542
2:165136324:C:G	50	100	0.98	0.108
2:165136349:C:A	50	100	0.92	0.03159
2:165136901:G:T	50	100	1	0.01852
2:165137518:G:A	50	100	1	0.1663
2:165138540:A:G	50	100	1	0.01053
2:165139111:C:T	50	100	0.99	0.09713
2:165139597:T:A	50	98	1	0.3996
2:165139661:C:T	50	100	1	0.01017
2:165139700:A:G	50	100	0.95	0.0256
2:165139771:A:T	50	96	1	0.423
2:165139772:A:T	50	100	0.97	0.05192
2:165139817:T:C	50	100	0.99	0.1696
2:165139829:T:G	50	100	1	0.3911
2:165141249:A:G	50	100	1	0.02923
2:165141325:C:A	50	100	1	0.1983
2:165142530:G:A	50	98	1	0.3593
2:165142639:C:A	50	100	1	0.1984
2:165142657:T:G	50	100	1	0.1412
2:165143358:A:G	50	100	0.99	0.2337
2:165143794:A:C	50	100	1	0.216
2:165143795:G:A	50	100	1	0.1992
2:165144127:A:C	50	100	1	0.2157
2:165144227:G:A	50	100	1	0.167
2:165144237:C:T	50	100	1	0.2155
2:165144257:G:T	49	100	0.99	0.06445
2:165144317:C:T	50	100	1	0.2155
2:165144435:G:C	50	100	1	0.2155
2:165144497:T:C	50	100	1	0.2155
2:165144673:C:T	50	100	1	0.2157
2:165144763:C:A	50	100	0.98	0.01216
2:165145170:C:G	50	100	1	0.2155
2:165145300:A:T	50	100	1	0.2155
2:165145545:A:G	50	100	0.99	0.09804
2:165145841:A:G	50	100	1	0.2155
2:165146219:T:C	50	100	1	0.03413
2:165146242:G:A	50	100	1	0.215
2:165146468:T:C	49	95.9	1	0.2333
2:165146969:G:A	50	100	1	0.2329
2:165147063:C:T	50	100	1	0.2329
2:165147186:T:C	50	100	1	0.2328
2:165147284:G:T	46	100	0.91	0.02015
2:165147288:G:T	49	100	1	0.02233
2:165147289:G:C	50	98	1	0.09822
2:165147294:G:T	50	100	0.98	0.06409
2:165147332:C:G	50	100	1	0.2329
2:165147402:G:A	50	100	1	0.2331
2:165147710:T:A	50	100	1	0.2331
2:165148382:T:C	50	100	1	0.2262
2:165148845:G:C	50	100	1	0.2262
2:165149136:T:C	50	100	1	0.226
2:165149267:C:T	50	100	1	0.2257
2:165149320:G:A	50	100	1	0.2262
2:165149929:G:A	50	98	0.99	0.407
2:165150068:G:C	50	100	0.99	0.4074
2:165150219:C:T	50	100	0.99	0.3622
2:165150226:G:A	50	100	0.99	0.2237
2:165150803:T:G	50	100	1	0.4163
2:165150970:C:T	50	100	1	0.4167
2:165151173:T:G	50	100	1	0.01017
2:165151504:A:G	50	100	1	0.4165
2:165151514:G:C	50	100	1	0.4165
2:165151699:G:A	50	98	1	0.01816
2:165151706:A:G	50	100	1	0.4165
2:165151847:A:G	50	100	0.97	0.08606
2:165151992:C:T	50	100	1	0.2756
2:165152073:T:G	50	100	0.99	0.01198
2:165152338:C:G	50	98	0.95	0.07734
2:165152522:G:A	50	100	1	0.2758
2:165152540:C:A	50	100	0.99	0.3627
2:165152631:A:C	50	100	0.99	0.2756
2:165152693:T:C	50	100	0.99	0.01198
2:165152842:G:T	50	100	0.99	0.3696
2:165152932:A:T	50	100	0.99	0.2761
2:165153097:T:C	50	100	0.99	0.2758
2:165153116:A:G	50	100	0.99	0.2193
2:165153203:A:C	50	100	0.99	0.2758
2:165153559:G:A	50	100	0.99	0.2756
2:165153789:T:C	50	100	0.99	0.2756
2:165154042:G:A	49	100	1	0.01507
2:165154224:T:C	50	100	0.99	0.2754
2:165154269:G:T	50	100	0.99	0.2754
2:165154404:A:G	50	100	0.99	0.01198
2:165154997:C:T	50	100	1	0.01961
2:165155109:C:T	50	100	0.98	0.2378
2:165155294:C:A	50	100	0.99	0.03613
2:165155480:A:T	50	100	0.99	0.2818
2:165155693:C:T	50	100	0.98	0.2818
2:165156121:G:A	50	100	0.98	0.4582
2:165156171:A:C	49	100	0.98	0.4562
2:165156241:T:C	50	100	0.82	0.03686
2:165156244:C:T	50	100	0.91	0.07062
2:165156282:G:A	49	93.9	0.96	0.297
2:165156288:T:C	50	96	0.97	0.3141
2:165156297:G:C	50	98	0.96	0.2558
2:165156323:A:G	50	100	0.94	0.01525
2:165156361:C:A	49	95.9	0.95	0.08079
2:165156497:A:G	47	100	0.83	0.01198
2:165156509:A:C	43	88.4	0.97	0.2605
2:165156833:C:T	50	100	1	0.01961
2:165156842:G:A	50	100	1	0.04956
2:165156869:C:A	50	100	0.99	0.2963
2:165156870:C:T	50	100	0.99	0.2963
2:165156901:G:A	50	100	1	0.01961
2:165156971:T:C	50	100	0.99	0.2965
2:165157111:A:G	50	100	0.96	0.05084
2:165157161:C:T	50	100	0.99	0.03413
2:165157220:T:C	50	100	0.99	0.2967
2:165157225:A:G	50	100	1	0.04956
2:165157282:T:C	50	100	0.99	0.1585
2:165157692:C:A	50	98	0.98	0.2968
2:165157717:T:C	50	98	0.98	0.2968
2:165157772:G:A	50	100	0.96	0.08787
2:165157785:G:T	50	98	0.98	0.2967
2:165157799:T:G	50	100	1	0.01961
2:165157993:C:T	50	98	0.98	0.2967
2:165160304:G:A	50	98	0.98	0.2963
2:165160314:T:G	50	98	0.98	0.2963
2:165160321:T:A	50	98	0.98	0.2961
2:165160519:T:G	50	98	0.98	0.2963
2:165160735:C:T	50	100	0.97	0.07062
2:165160831:A:G	50	98	0.98	0.2963
2:165160923:G:A	50	96	0.97	0.4878
2:165160930:C:T	50	96	0.98	0.488
2:165161155:T:G	50	92	0.97	0.295
2:165161192:G:A	48	100	1	0.01598
2:165161378:G:A	50	98	0.99	0.2963
2:165161594:G:C	50	98	0.99	0.2965
2:165161707:C:T	50	98	0.99	0.2965
2:165161745:G:A	50	98	0.99	0.2967
2:165161836:A:T	50	98	0.98	0.2967
2:165161844:C:T	50	100	0.99	0.3284
2:165161948:A:G	50	100	0.99	0.01071
2:165162117:A:G	50	100	1	0.2972
2:165162126:T:A	50	98	0.98	0.2965
2:165162127:T:G	50	100	1	0.2972
2:165162193:T:C	50	100	1	0.2972
2:165162233:A:G	50	100	1	0.01924
2:165162391:C:A	50	98	1	0.2972
2:165162423:T:C	50	98	0.96	0.04103
2:165162480:C:A	50	100	1	0.2972
2:165162874:T:C	50	98	1	0.2999
2:165163310:G:A	50	100	1	0.2963
2:165163785:C:T	50	100	1	0.2963
2:165164139:T:C	50	100	1	0.2965
2:165164383:G:A	50	100	1	0.2963
2:165164691:C:T	49	100	1	0.2963
2:165164738:G:T	50	100	1	0.2963
2:165165234:T:C	50	100	1	0.2963
2:165165303:A:G	50	100	1	0.3105
2:165165377:G:A	50	100	1	0.2963
2:165165399:A:T	50	100	1	0.2963
2:165165529:C:T	50	100	1	0.04993
2:165165807:A:G	50	100	1	0.2963
2:165166089:G:A	50	100	1	0.2963
2:165166155:A:C	50	100	0.93	0.02741
2:165166488:G:A	50	100	1	0.2963
2:165166697:G:T	50	100	1	0.2963
2:165166913:G:T	50	98	1	0.2731
2:165166928:T:C	50	100	1	0.2963
2:165166935:T:G	50	100	1	0.01652
2:165166944:G:A	50	100	1	0.04993
2:165167103:G:A	50	100	1	0.2963
2:165167157:T:A	50	100	1	0.01325
2:165167189:T:G	50	100	1	0.2963
2:165167303:G:A	50	100	0.99	0.05156
2:165167339:A:G	50	100	1	0.2963
2:165167345:T:G	50	100	1	0.2965
2:165167410:G:A	50	100	1	0.2963
2:165167618:C:G	50	100	0.99	0.3346
2:165167644:A:C	50	100	1	0.2963
2:165167928:T:C	50	100	1	0.2963
2:165168505:A:G	50	100	1	0.2963
2:165168664:G:A	50	100	1	0.2963
2:165168907:G:A	50	100	1	0.2963
2:165169165:A:G	50	100	1	0.2958
2:165169413:C:T	50	98	1	0.2908
2:165169414:G:A	50	100	0.94	0.01979
2:165169470:C:G	50	98	0.99	0.2845
2:165169571:G:A	50	100	0.94	0.01979
2:165169587:T:C	50	100	0.95	0.0423
2:165169807:A:G	50	100	1	0.2976
2:165169901:C:T	50	100	1	0.2976
2:165170194:G:A	50	100	1	0.2979
2:165170349:G:A	50	100	1	0.2977
2:165170666:A:G	50	100	1	0.2977
2:165170677:T:A	50	100	1	0.2977
2:165170839:T:C	50	100	1	0.2977
2:165170937:T:C	50	100	0.99	0.2017
2:165170997:T:C	50	100	0.99	0.2977
2:165171174:T:C	50	100	1	0.2977
2:165171629:A:G	50	100	1	0.2977
2:165171868:A:G	50	100	0.95	0.03776
2:165171914:A:G	50	100	0.93	0.01416
2:165172033:C:A	50	100	0.97	0.07843
2:165172207:T:G	50	100	1	0.01616
2:165172498:T:G	50	100	1	0.01616
2:165172748:G:A	50	98	1	0.03613
2:165173028:T:C	50	100	0.92	0.01089
2:165173319:G:A	50	100	0.98	0.1511
2:165173726:A:G	50	100	0.93	0.01416
2:165174074:C:T	50	100	0.93	0.01416
2:165174318:T:C	50	100	0.99	0.2809
2:165174613:A:G	50	100	1	0.01997
2:165174814:A:G	50	100	1	0.3161
2:165175282:G:A	50	98	0.95	0.1091
2:165177138:C:A	50	100	1	0.01089
2:165177266:C:T	50	100	1	0.03631
2:165177324:T:A	50	100	1	0.3159
2:165177795:C:T	50	100	0.99	0.3575
2:165177980:A:C	50	100	0.93	0.02052
2:165178382:A:G	50	100	0.98	0.0512
2:165178490:A:G	50	98	1	0.3157
2:165178630:A:G	50	100	0.95	0.02614
2:165179116:G:A	50	100	1	0.01162
2:165179852:C:T	50	100	1	0.01089
2:165179882:A:G	50	100	1	0.01507
2:165180053:C:T	50	98	1	0.3194
2:165180194:C:T	50	100	0.88	0.0276
2:165181106:A:G	50	100	1	0.01507
2:165181480:G:A	50	100	0.83	0.01743
2:165181677:G:A	50	100	1	0.01525
2:165182268:A:G	50	100	1	0.01616
2:165183208:G:A	50	96	0.99	0.2061
2:165183307:A:G	50	98	0.98	0.07752
2:165183355:A:G	50	100	1	0.01525
2:165183809:G:T	50	96	0.98	0.1899
2:165183914:G:A	50	100	1	0.01525
2:165184025:C:T	50	100	1	0.03631
2:165184252:A:G	50	100	0.92	0.01416
2:165184911:C:T	50	98	0.99	0.3302
2:165185308:T:C	50	100	1	0.01525
2:165185311:G:T	50	100	1	0.03631
2:165185384:G:C	50	100	0.92	0.01416
2:165185385:G:T	50	98	0.99	0.2478
2:165186001:A:G	50	98	1	0.3159
2:165186200:G:A	50	98	1	0.3159
2:165186274:C:A	50	90	0.85	0.1178
2:165186292:A:C	50	100	0.98	0.3074
2:165186369:A:C	50	100	1	0.02033
2:165186979:C:T	50	100	1	0.03631
2:165188555:C:T	50	100	1	0.02015
2:165188989:T:C	50	100	1	0.01979
2:165188991:A:T	50	100	1	0.01979
2:165188992:A:T	50	98	0.99	0.319
2:165189427:C:T	50	100	1	0.01089
2:165189452:T:C	50	100	0.99	0.02052
2:165190591:T:G	50	98	0.97	0.1578
2:165190789:G:T	50	100	0.92	0.02814
2:165190938:C:T	50	100	0.99	0.02015
2:165191375:G:A	50	100	0.99	0.01452
2:165192019:G:T	50	100	0.99	0.0167
2:165194404:C:T	50	100	0.93	0.02015
2:165195284:A:G	50	100	0.99	0.0167
2:165195504:G:T	50	100	0.99	0.1609
2:165196037:T:C	50	100	0.99	0.01017
2:165196338:C:A	50	100	0.99	0.07062
2:165196894:C:T	50	100	1	0.1647
2:165197734:C:A	50	100	1	0.05737
2:165198244:A:G	50	100	0.99	0.06554
2:165198270:A:G	50	100	1	0.01434
2:165198402:C:T	50	100	1	0.01107
2:165199204:C:T	50	96	0.94	0.1313
2:165199490:A:T	50	98	0.96	0.1685
2:165199591:T:A	50	100	0.94	0.04212
2:165200690:C:T	50	100	1	0.02052
2:165201170:G:A	50	100	0.99	0.08279
2:165201267:C:T	50	100	1	0.01198
2:165201774:C:T	50	100	1	0.01325
2:165202341:A:G	50	100	0.73	0.01434
2:165203409:A:G	50	96	0.93	0.3184
2:165204046:G:A	50	100	0.99	0.01688
2:165204523:G:T	50	96	0.92	0.1313
2:165204538:G:T	50	100	0.98	0.07117
2:165204701:G:T	50	100	0.99	0.1015
2:165205551:T:G	50	100	0.98	0.08969
2:165205950:C:A	50	100	1	0.01271
2:165206546:C:G	50	100	0.98	0.08515
2:165206723:C:T	50	100	0.97	0.1122
2:165206801:G:C	50	100	1	0.03885
2:165206909:G:C	50	100	0.98	0.04866
2:165206917:T:G	50	96	0.91	0.1679
2:165206974:G:A	50	100	0.99	0.01089
2:165207133:T:G	50	100	0.99	0.01525
2:165207499:A:G	50	100	1	0.09568
2:165207833:G:A	50	100	1	0.0955
2:165208466:G:C	50	100	0.97	0.03667
2:165209367:T:C	50	100	1	0.09641
2:165209762:A:T	50	100	1	0.163
2:165209966:T:C	50	100	1	0.01416
2:165210849:T:C	50	100	1	0.1024
2:165210864:G:T	50	100	1	0.065
2:165210936:G:A	50	100	1	0.06518
2:165210941:C:T	50	100	1	0.01416
2:165211148:T:G	50	98	0.97	0.4849
2:165211474:T:C	50	100	1	0.07407
2:165211773:A:G	50	100	0.99	0.3137
2:165212098:C:A	50	100	1	0.01271
2:165212286:G:C	50	100	1	0.01144
2:165213080:G:A	50	100	1	0.102
2:165213672:G:C	50	100	0.86	0.02905
2:165214803:G:A	50	98	0.96	0.4891
2:165214899:A:G	50	100	1	0.01344
2:165214910:G:A	50	100	0.99	0.01688
2:165215018:G:A	50	100	1	0.08969
2:165215129:A:G	50	100	0.99	0.05465
2:165215808:G:T	48	100	0.93	0.04811
2:165216560:G:A	50	100	0.99	0.01707
2:165216691:C:A	50	100	0.99	0.01688
2:165216953:A:C	50	100	0.95	0.02578
2:165216981:G:A	50	100	0.85	0.03577
2:165217544:A:G	50	100	0.99	0.02342
2:165217740:A:T	50	100	1	0.1019
2:165217763:A:G	50	100	1	0.1629
2:165217934:C:T	50	100	1	0.04158
2:165218289:A:G	50	100	1	0.09622
2:165218459:C:T	50	100	1	0.01344
2:165218816:C:A	50	100	1	0.102
2:165218817:G:A	50	100	0.98	0.01053
2:165219277:T:G	50	100	1	0.1019
2:165219667:C:A	50	100	1	0.1019
2:165219985:T:A	50	100	1	0.157
2:165220106:C:T	50	100	1	0.04176
2:165220214:T:C	50	100	1	0.1019
2:165220340:G:T	50	100	1	0.01344
2:165220580:C:T	50	100	1	0.01089
2:165221581:G:A	50	100	1	0.01089
2:165221971:A:C	50	100	1	0.01089
2:165223247:G:A	50	100	0.99	0.1496
2:165223418:C:T	50	100	0.99	0.04121
2:165225143:G:A	50	100	1	0.09296
2:165225852:C:A	50	100	0.98	0.1492
2:165230080:G:A	50	100	1	0.03794
2:165230124:T:A	50	100	0.98	0.3722
2:165230634:G:T	50	100	0.99	0.3927
2:165231023:C:T	50	98	0.97	0.0472
2:165231117:T:C	50	98	0.99	0.3426
2:165231429:C:T	50	84	0.76	0.1089
2:165231621:A:C	50	100	0.99	0.3775
2:165232479:T:C	50	98	1	0.3771
2:165232486:T:C	50	100	1	0.01761
2:165232588:G:A	50	100	1	0.3682
2:165232768:C:G	50	100	0.99	0.1554
2:165232922:C:A	50	100	0.99	0.1554
2:165233101:C:T	50	100	1	0.02233
2:165233409:A:G	50	98	1	0.03813
2:165233603:A:G	50	100	1	0.1672
2:165234101:C:T	50	98	0.85	0.01779
2:165234269:C:T	50	100	1	0.02233
2:165234422:G:C	50	98	1	0.3929
2:165234595:C:G	50	98	1	0.1485
2:165234965:G:A	50	100	1	0.1912
2:165237225:G:A	50	100	1	0.1912
2:165238061:T:C	50	98	1	0.1725
2:165239027:C:G	50	98	1	0.1725
2:165239218:A:G	50	98	0.99	0.1351
2:165240154:G:A	50	96	0.72	0.02233
2:165240572:G:T	50	98	1	0.03558
2:165240704:G:A	50	100	1	0.03558
2:165242230:A:G	49	100	1	0.01452
2:165242881:G:A	50	100	1	0.03558
2:165243178:C:T	50	98	0.99	0.1353
2:165243798:A:G	50	100	1	0.04484
2:165243882:G:A	50	100	0.98	0.01616
2:165243986:T:C	50	100	0.96	0.04484
2:165244144:G:A	49	98	1	0.3257
2:165244238:A:G	50	98	1	0.08261
2:165244457:C:T	50	98	0.99	0.1354
2:165244495:T:C	50	100	1	0.1298
2:165244683:G:A	50	100	1	0.03068
2:165244932:C:T	50	98	1	0.03776
2:165245029:C:T	50	100	1	0.1914
2:165245566:C:T	50	98	1	0.1727
2:165246030:C:T	50	100	1	0.1674
2:165246106:T:G	50	98	1	0.3931
2:165246545:T:C	50	98	0.99	0.1354
2:165247327:T:C	50	100	1	0.03558
2:165247771:C:A	50	100	0.86	0.0276
2:165248019:A:G	50	98	1	0.4021
2:165248177:A:G	50	100	1	0.1912
2:165248233:G:A	50	100	1	0.01325
2:165248436:C:T	50	98	0.99	0.1353
2:165248468:G:A	50	100	1	0.02306
2:165248635:T:C	50	98	1	0.3255
2:165249748:A:G	50	100	0.98	0.1356
2:165249873:A:G	50	100	0.93	0.01452
2:165250047:C:A	50	98	1	0.3259
2:165250618:T:C	50	98	0.96	0.0561
2:165250647:A:G	50	98	0.99	0.1222
2:165251379:G:A	50	100	1	0.03558
2:165251407:A:T	50	100	1	0.2691
2:165251413:C:T	50	100	0.93	0.01489
2:165251425:G:A	50	100	1	0.03558
2:165251504:C:T	50	100	0.98	0.01725
2:165252261:T:C	50	98	1	0.1699
2:165252296:C:T	50	100	0.98	0.1356
2:165252420:C:A	50	100	1	0.04484
2:165252939:T:A	50	100	0.96	0.04012
2:165253124:A:C	50	100	1	0.3925
2:165253254:A:G	50	98	0.98	0.03776
2:165253362:T:C	50	100	0.99	0.07444
2:165253768:G:A	50	100	0.98	0.01126
2:165254156:T:G	50	100	1	0.3918
2:165254311:G:A	50	98	1	0.1698
2:165255197:C:T	50	100	0.99	0.07371
2:165255459:G:A	50	100	1	0.348
2:165255705:G:A	50	100	0.98	0.01126
2:165256070:G:A	50	100	0.99	0.396
2:165256269:T:C	50	98	1	0.03776
2:165256657:C:T	50	100	0.9	0.04593
2:165256744:A:T	50	100	0.89	0.01126
2:165257624:C:T	50	100	1	0.03631
2:165257632:G:A	50	100	1	0.03613
2:165257750:G:A	50	100	0.99	0.1968
2:165257831:C:T	50	100	1	0.01307
2:165258037:G:T	50	100	1	0.03631
2:165258047:C:G	50	98	1	0.03776
2:165258103:C:T	50	100	1	0.03613
2:165258442:G:A	50	98	1	0.1714
2:165258579:T:C	50	98	1	0.03776
2:165258826:C:T	50	100	1	0.3878
2:165259390:C:T	50	100	1	0.4025
2:165259651:A:G	50	100	0.98	0.01616
2:165259835:T:C	50	100	1	0.384
2:165260008:G:A	49	98	1	0.1688
2:165260297:G:A	50	98	1	0.1716
2:165261088:G:C	50	98	1	0.1718
2:165261350:T:C	50	100	0.99	0.1843
2:165261564:C:T	50	100	1	0.3874
2:165261640:A:G	50	100	1	0.3951
2:165261896:A:C	50	100	1	0.0472
2:165262167:G:A	50	100	1	0.01307
2:165262226:A:T	50	100	1	0.03014
2:165262311:G:A	50	100	0.88	0.0187
2:165263062:C:T	50	98	1	0.03776
2:165263112:G:C	50	98	0.96	0.05574
2:165263257:C:G	50	100	1	0.3951
2:165263539:G:A	50	100	1	0.3951
2:165263749:G:A	50	100	1	0.3951
2:165263761:T:C	50	100	1	0.01089
2:165264829:T:C	50	100	0.99	0.3887
2:165265031:T:C	50	100	1	0.0472
2:165265076:C:T	50	100	1	0.3951
2:165265298:G:C	50	100	1	0.3951
2:165265473:A:C	30	93.3	0.98	0.01561
2:165265475:A:C	32	93.8	0.93	0.01507
2:165265563:G:A	45	100	1	0.396
2:165265683:A:G	49	100	1	0.03014
2:165265873:G:A	50	100	1	0.3951
2:165265875:C:A	50	100	1	0.4025
2:165265997:T:C	50	100	1	0.02233
2:165266283:C:A	50	100	1	0.3951
2:165267007:A:G	50	100	1	0.0472
2:165267091:G:A	50	100	1	0.3951
2:165267128:A:T	50	98	1	0.03794
2:165267319:C:A	50	98	1	0.1716
2:165267397:G:T	50	100	1	0.2095
2:165267504:T:C	50	100	1	0.1908
2:165267541:T:C	50	100	1	0.2097
2:165267557:G:A	50	100	1	0.3951
2:165267709:G:A	50	100	1	0.3874
2:165268464:A:G	50	100	1	0.4029
2:165268571:C:T	50	100	1	0.4041
2:165268709:C:T	50	100	1	0.4045
2:165268783:A:G	50	100	1	0.01071
2:165268829:T:A	50	98	0.99	0.2042
2:165268991:A:G	50	100	0.98	0.236
2:165269393:G:A	50	98	1	0.1712
2:165269441:C:T	50	98	1	0.1472
2:165269618:G:T	50	100	0.99	0.01761
2:165270353:A:G	50	98	0.99	0.1336
2:165270664:G:C	50	98	0.99	0.4717
2:165270773:C:T	50	100	0.99	0.1721
2:165271003:C:G	50	100	0.98	0.1195
2:165271418:G:A	50	100	0.96	0.1293
2:165271676:A:G	50	98	0.99	0.3261
2:165272000:G:T	50	100	0.99	0.3531
2:165272001:T:C	50	100	0.96	0.01126
2:165272031:A:T	50	98	0.98	0.1676
2:165272155:A:T	50	100	0.88	0.01362
2:165272328:G:A	50	100	0.98	0.1362
2:165272577:A:T	50	100	1	0.2331
2:165272701:C:T	50	100	1	0.01779
2:165272813:G:A	50	100	1	0.2331
2:165272943:T:A	50	100	0.98	0.1049
2:165273014:C:G	50	100	1	0.2333
2:165273869:C:T	50	100	0.99	0.2605
2:165273880:G:A	50	100	0.99	0.04521
2:165273893:G:C	50	100	0.98	0.02179
2:165274053:C:T	50	100	0.92	0.01216
2:165274168:A:C	50	100	0.98	0.02179
2:165274384:G:A	50	100	1	0.2603
2:165275401:T:A	50	100	1	0.2326
2:165275849:G:C	50	98	1	0.2313
2:165275984:C:T	50	98	0.98	0.01743
2:165276027:T:C	50	98	0.99	0.244
2:165276130:C:T	50	100	1	0.03032
2:165276161:G:A	50	98	0.99	0.1131
2:165277122:C:T	50	96	0.98	0.4306
2:165277651:G:A	50	100	1	0.03214
2:165277812:C:T	50	100	0.98	0.2275
2:165277939:G:T	50	100	0.98	0.04521
2:165278522:A:G	50	100	0.99	0.1207
2:165278617:G:A	50	100	1	0.05338
2:165278679:C:A	50	100	0.99	0.0118
2:165278737:C:T	50	100	0.98	0.04303
2:165278988:A:C	50	98	0.98	0.1754
2:165279785:G:A	50	100	1	0.1207
2:165280048:G:T	50	100	0.98	0.2211
2:165280064:A:G	50	100	1	0.01471
2:165280353:G:A	50	98	0.98	0.1973
2:165280493:T:G	50	100	1	0.05338
2:165280519:T:G	50	100	0.96	0.2242
2:165280530:T:C	50	100	1	0.12
2:165280573:C:G	50	100	0.98	0.4232
2:165280669:A:G	50	98	0.98	0.154
2:165280701:T:G	50	100	1	0.01271
2:165280717:T:G	50	100	1	0.0532
2:165280762:C:G	50	98	0.92	0.0541
2:165281500:T:C	50	100	1	0.0532
2:165281589:A:G	50	100	1	0.0532
2:165281879:G:C	50	100	0.98	0.04521
2:165282020:T:C	50	100	1	0.0532
2:165282039:C:T	50	100	1	0.1198
2:165282098:A:G	50	98	0.99	0.4459
2:165282252:G:C	50	100	0.98	0.2139
2:165282392:T:C	50	100	0.87	0.01325
2:165282617:T:A	50	98	0.98	0.1719
2:165282630:A:G	50	100	1	0.01289
2:165283196:T:C	50	100	0.92	0.03558
2:165283277:C:T	50	100	0.98	0.1883
2:165283315:T:C	50	100	1	0.1195
2:165283472:C:G	50	100	0.98	0.1883
2:165283510:T:C	50	100	0.98	0.2251
2:165283624:A:G	50	100	1	0.1198
2:165283687:A:G	50	100	0.98	0.01144
2:165283720:T:A	50	100	0.98	0.3464
2:165284085:C:G	50	100	0.98	0.4408
2:165284290:C:G	50	100	0.98	0.1204
2:165284320:G:A	50	100	0.91	0.01452
2:165284328:A:G	50	100	0.99	0.05283
2:165284449:G:A	50	98	0.98	0.1961
2:165285246:G:C	50	100	0.98	0.1271
2:165285539:C:G	50	100	0.97	0.0532
2:165285862:G:C	50	100	1	0.05265
2:165285943:A:C	50	100	1	0.05265
2:165285959:C:A	50	100	0.99	0.01471
2:165286690:A:C	50	98	0.95	0.08588
2:165286786:T:C	50	100	0.97	0.01852
2:165287069:G:A	50	94	0.94	0.2055
2:165287860:G:A	50	100	0.99	0.05447
2:165287904:T:G	50	100	0.99	0.06354
2:165288100:A:T	50	100	0.96	0.02215
2:165288128:C:A	50	98	0.97	0.4862
2:165288137:T:C	50	98	0.98	0.1794
2:165288340:G:T	50	98	0.96	0.2195
2:165288730:A:G	50	100	1	0.02269
2:165288876:G:A	50	100	0.99	0.2576
2:165289373:A:C	50	98	1	0.1741
2:165289717:T:C	50	98	1	0.4321
2:165290010:C:A	50	96	1	0.2097
2:165290104:T:G	50	100	1	0.2485
2:165290236:C:A	50	100	1	0.01216
2:165291128:G:A	50	98	1	0.01071
2:165291145:G:A	50	100	1	0.2142
2:165291254:G:C	49	100	1	0.02397
2:165291305:G:A	49	95.9	1	0.2484
2:165291334:G:A	49	89.8	1	0.2104
2:165291348:G:A	39	87.2	0.79	0.01761
2:165291372:C:A	42	97.6	0.81	0.03086
2:165291376:C:A	44	88.6	0.8	0.01961
2:165291763:C:G	50	100	1	0.1961
2:165291814:A:G	50	100	1	0.2478
2:165291968:C:T	49	100	0.99	0.3292
2:165292137:C:T	50	100	1	0.4584
2:165292171:A:G	50	98	1	0.2484
2:165292236:A:G	50	100	1	0.2484
2:165292352:T:C	50	100	1	0.2484
2:165292491:A:C	50	100	1	0.01325
2:165292573:T:C	50	100	1	0.3268
2:165292743:C:T	50	100	1	0.2484
2:165292868:A:T	50	100	1	0.2111
2:165293260:A:G	50	100	1	0.02397
2:165293790:G:C	50	100	1	0.2484
2:165294667:T:G	50	100	1	0.1868
2:165295366:A:G	50	100	0.99	0.2484
2:165295601:T:C	50	100	0.94	0.02124
2:165295637:C:T	50	100	1	0.01235
2:165295675:A:G	50	100	1	0.1963
2:165295879:G:A	50	100	0.96	0.09259
2:165296737:G:A	50	100	0.96	0.01598
2:165296751:T:C	50	100	1	0.2242
2:165296765:A:G	50	100	1	0.03341
2:165296989:A:G	50	100	1	0.1895
2:165298619:G:A	50	100	1	0.2484
2:165298867:C:T	50	100	0.98	0.06808
2:165298937:A:T	50	100	1	0.1596
2:165299321:C:G	50	100	1	0.02342
2:165299445:T:C	50	100	1	0.2242
2:165299523:G:A	50	100	1	0.2484
2:165299550:A:C	50	100	0.99	0.02397
2:165299636:G:C	50	100	1	0.2484
2:165299723:A:G	50	100	1	0.211
2:165299856:G:A	50	100	1	0.2484
2:165300024:A:G	50	100	1	0.2142
2:165300431:A:G	50	100	1	0.4521
2:165300449:T:A	50	100	1	0.01289
2:165300453:A:C	50	100	1	0.2242
2:165300483:G:A	50	100	1	0.01979
2:165300655:C:G	50	100	1	0.4521
2:165300943:G:A	50	100	1	0.1596
2:165301888:A:G	50	100	1	0.02269
2:165301994:A:G	50	100	1	0.0187
2:165302589:A:G	50	100	1	0.4521
2:165302840:C:G	50	100	1	0.02397
2:165302912:A:G	50	100	0.94	0.04811
2:165302937:T:G	50	100	0.99	0.02397
2:165303006:G:T	50	100	1	0.2482
2:165303176:C:T	50	100	1	0.1897
2:165303678:G:A	50	100	1	0.2478
2:165304002:G:A	50	100	1	0.3297
2:165304023:T:C	50	100	1	0.2033
2:165304446:G:A	50	100	1	0.1897
2:165304831:A:G	50	100	1	0.2035
2:165305213:T:C	50	100	1	0.2141
2:165305226:C:A	50	100	1	0.02397
2:165305438:C:T	50	100	1	0.177
2:165305624:A:G	50	98	1	0.4521
2:165306077:A:G	50	100	1	0.2035
2:165306195:G:A	50	100	1	0.2482
2:165306403:C:T	50	100	1	0.211
2:165306510:G:A	49	95.9	0.62	0.04049
2:165306520:G:A	49	91.8	0.98	0.2188
2:165306680:A:T	50	100	0.96	0.4668
2:165307150:T:A	50	100	1	0.4523
2:165307157:C:T	50	100	1	0.2484
2:165307749:G:T	50	100	1	0.01834
2:165308318:T:C	50	100	0.99	0.1102
2:165308377:G:A	50	100	1	0.2035
2:165309766:A:C	50	100	1	0.1605
2:165309927:T:G	50	100	1	0.2102
2:165309946:C:T	50	100	1	0.4523
2:165310162:C:T	50	100	1	0.3268
2:165310656:T:A	50	100	1	0.2484
2:165311051:G:T	50	100	0.82	0.01071
2:165311473:A:T	50	100	1	0.02378
2:165311559:G:A	50	100	1	0.3299
2:165313108:T:C	50	100	0.99	0.1972
2:165313322:T:A	50	100	0.9	0.03649
2:165313457:A:G	50	100	0.99	0.01961
2:165313563:A:G	50	100	0.98	0.1701
2:165313617:T:C	50	100	1	0.1901
2:165313802:A:C	50	100	1	0.0118
2:165314297:A:C	50	100	1	0.02378
2:165314587:C:G	50	100	1	0.3308
2:165314739:C:G	50	98	1	0.02015
2:165314807:G:T	50	100	1	0.1901
2:165315807:A:G	50	100	1	0.1894
2:165316553:G:A	50	100	1	0.03268
2:165317404:A:T	50	100	1	0.1812
2:165318801:C:T	50	98	1	0.4539
2:165318819:C:G	50	100	1	0.1986
2:165319355:A:T	50	100	1	0.1837
2:165319772:C:G	50	100	1	0.2246
2:165320268:T:C	50	100	1	0.4537
2:165320279:C:A	50	100	0.99	0.05065
2:165320791:C:T	50	100	0.86	0.01525
2:165320870:C:G	50	100	1	0.4539
2:165321354:C:T	50	100	1	0.1783
2:165321462:G:C	50	100	1	0.4539
2:165321622:T:G	50	100	1	0.1899
2:165322078:T:C	50	100	1	0.02378
2:165322227:A:G	50	100	1	0.1718
2:165322847:C:A	50	100	1	0.1899
2:165323140:C:T	50	100	1	0.4539
2:165323837:T:A	50	100	1	0.01235
2:165324262:A:G	50	100	1	0.2544
2:165325339:C:T	50	100	1	0.0118
2:165325370:A:G	50	100	1	0.02378
2:165325844:T:C	50	100	1	0.2549
2:165326704:G:T	50	100	1	0.4542
2:165326763:A:G	50	100	0.91	0.01616
2:165327067:C:T	50	100	1	0.09858
2:165327179:C:G	50	100	0.98	0.1147
2:165327180:C:T	50	100	0.98	0.1146
2:165327486:G:A	50	100	1	0.01017
2:165327503:A:C	50	100	1	0.2743
2:165327852:G:A	50	100	1	0.01017
2:165327874:A:G	50	100	1	0.3086
2:165328259:G:A	50	100	1	0.04593
2:165328730:A:G	50	100	1	0.2257
2:165328783:C:T	50	100	1	0.2533
2:165329197:A:T	50	100	1	0.2257
2:165329211:A:C	50	100	1	0.2257
2:165329494:G:C	50	100	1	0.2965
2:165329698:C:A	50	100	0.99	0.1235
2:165329766:A:G	50	100	1	0.2965
2:165329999:T:C	50	100	1	0.2302
2:165330087:A:T	50	100	1	0.01979
2:165330368:T:A	50	100	1	0.1984
2:165330413:A:G	50	100	1	0.2219
2:165330735:G:A	50	100	1	0.02433
2:165331024:T:C	50	100	1	0.2618
2:165331125:T:G	50	100	1	0.1206
2:165331263:T:C	50	100	1	0.02415
2:165331658:C:T	50	100	1	0.0118
2:165331976:G:A	50	100	1	0.0118
2:165332184:C:T	50	100	1	0.2968
2:165332189:A:T	50	100	1	0.2968
2:165332312:G:A	50	100	1	0.03268
2:165332837:C:A	50	98	1	0.2974
2:165332968:A:C	50	100	1	0.297
2:165333130:C:T	50	100	1	0.2651
2:165333385:A:G	50	100	1	0.03286
2:165333732:T:G	50	100	1	0.2618
2:165333782:A:G	50	100	1	0.2968
2:165333823:A:C	50	100	1	0.01235
2:165333981:A:G	50	100	1	0.02669
2:165334023:T:G	50	100	1	0.2968
2:165334139:T:C	50	100	0.98	0.2616
2:165334238:A:T	50	100	1	0.2217
2:165334371:A:T	50	98	1	0.2416
2:165334404:T:C	50	100	1	0.0118
2:165334457:T:A	50	100	1	0.1954
2:165334897:G:A	50	100	0.99	0.01235
2:165334954:C:A	50	100	1	0.1954
2:165335204:G:A	49	100	1	0.297
2:165335258:G:A	50	100	1	0.01235
2:165335780:C:T	50	100	1	0.2968
2:165335893:C:A	50	100	1	0.2217
2:165336207:G:A	50	100	1	0.4406
2:165336223:A:G	50	100	1	0.1206
2:165336450:T:A	50	100	1	0.4408
2:165336897:A:T	50	100	1	0.2217
2:165336935:G:A	50	100	1	0.2217
2:165337455:C:A	50	100	1	0.4985
2:165337796:A:T	50	100	0.99	0.02415
2:165338203:A:T	50	100	0.99	0.01452
2:165338283:G:T	50	96	1	0.3473
2:165338306:C:T	49	95.9	1	0.3473
2:165338496:A:G	50	100	1	0.02669
2:165338551:C:T	50	100	1	0.01979
2:165339082:G:A	50	98	0.99	0.01452
2:165339659:A:T	50	100	1	0.297
2:165339704:A:C	50	100	0.99	0.2217
2:165340171:T:A	50	100	1	0.4154
2:165340411:A:G	50	100	0.99	0.2754
2:165340697:T:C	50	100	1	0.01271
2:165340717:T:C	50	100	1	0.222
2:165341187:G:C	50	100	1	0.222
2:165341255:G:A	50	100	1	0.2222
2:165341267:G:A	50	100	1	0.222
2:165341393:C:G	50	100	1	0.04212
2:165341425:C:G	50	100	1	0.2219
2:165341477:T:G	50	100	1	0.2426
2:165341598:C:G	50	100	1	0.04975
2:165341674:G:C	50	100	1	0.2106
2:165341709:G:A	50	100	1	0.2106
2:165342016:A:G	50	100	1	0.2106
2:165342774:T:A	50	100	1	0.4483
2:165342877:T:C	50	100	1	0.2106
2:165343035:A:G	50	100	1	0.04975
2:165343162:G:C	50	100	1	0.01561
2:165343373:T:A	50	100	1	0.04975
2:165343600:T:G	50	100	1	0.03304
2:165343784:T:C	50	100	1	0.04975
2:165344141:A:C	50	100	1	0.01961
2:165344371:A:G	50	98	1	0.2106
2:165344392:T:C	50	100	1	0.04593
2:165345151:T:A	50	100	1	0.03994
2:165345547:T:A	50	100	1	0.02433
2:165345561:C:T	50	100	1	0.03304
2:165345677:G:C	50	100	1	0.04757
2:165346059:G:A	50	100	1	0.06227
2:165346524:A:G	50	100	1	0.01961
2:165346587:A:G	50	100	1	0.1242
2:165346672:C:T	50	100	1	0.01471
2:165346675:C:T	50	100	1	0.01471
2:165347600:A:T	50	100	1	0.01834
2:165348107:G:A	50	100	1	0.01489
2:165348346:G:A	50	100	0.99	0.06572
2:165348453:G:A	50	100	1	0.03304
2:165348693:C:T	50	100	1	0.02415
2:165349072:A:T	50	100	1	0.02633
2:165349198:G:A	50	100	1	0.03976
2:165349416:G:A	50	100	1	0.02415
2:165349436:A:G	50	100	1	0.2104
2:165349510:A:T	50	100	1	0.2451
2:165350495:C:T	47	95.7	0.98	0.1195
2:165350497:G:C	50	98	1	0.04757
2:165350504:G:T	50	96	0.98	0.04702
2:165350512:G:A	46	89.1	1	0.3085
2:165350574:G:C	50	100	1	0.02415
2:165350630:A:G	47	78.7	0.99	0.2458
2:165350720:A:C	49	100	1	0.01235
2:165350765:G:A	50	100	1	0.2104
2:165350832:C:T	50	100	1	0.2104
2:165351221:A:G	50	100	1	0.04375
2:165351251:G:A	50	100	1	0.2453
2:165351367:G:C	50	100	1	0.2104
2:165351539:A:G	50	100	1	0.3059
2:165351634:C:T	50	100	1	0.2453
2:165351914:A:T	50	100	1	0.2104
2:165352228:T:A	50	100	1	0.1204
2:165352252:T:A	50	100	1	0.1204
2:165352584:G:A	50	98	1	0.04739
2:165352795:T:C	50	100	1	0.2337
2:165353152:T:C	50	100	1	0.01943
2:165353319:G:A	50	100	1	0.02415
2:165353556:T:C	50	100	0.91	0.02469
2:165353878:C:A	50	98	0.88	0.08115
2:165354905:C:T	50	100	1	0.2451
2:165355019:G:A	50	100	1	0.01253
2:165355437:T:A	50	100	1	0.01235
2:165355500:A:G	50	100	1	0.04357
2:165355599:T:C	50	100	1	0.3081
2:165355701:A:T	50	100	1	0.1202
2:165355804:G:A	50	100	1	0.02415
2:165356285:G:A	50	100	1	0.4268
2:165356787:T:G	50	100	1	0.3272
2:165356797:G:A	50	100	1	0.01598
2:165356928:C:T	50	100	1	0.04739
2:165357226:A:G	50	100	1	0.04757
2:165357563:G:A	50	100	1	0.4268
2:165357740:G:A	50	100	1	0.2104
2:165358164:A:G	49	100	1	0.02415
2:165358401:G:A	50	100	1	0.4268
2:165358546:A:C	50	100	1	0.1202
2:165358887:T:C	50	100	0.99	0.0659
2:165358948:A:T	50	100	1	0.4268
2:165359408:G:C	50	100	1	0.04866
2:165359599:T:G	50	100	1	0.04357
2:165360030:G:T	50	100	1	0.01943
2:165360624:A:G	50	100	1	0.02324
2:165360703:C:T	50	100	1	0.3793
2:165360712:C:T	50	100	1	0.03322
2:165361594:C:T	50	100	1	0.2451
2:165361949:T:C	50	100	1	0.2102
2:165362382:A:G	50	100	1	0.1202
2:165362760:A:G	50	100	1	0.4268
2:165363025:C:T	50	100	1	0.3272
2:165363059:T:A	50	100	1	0.04357
