## Supplemental Table 1 for "Genome-wide association study in Brazil identifies genetic susceptibility to tuberculosis with single-cell gene effects": TableS1_hpWGS_concordance_subset.csv (part 52 of 377)

snpID	total_call	percent_concordance	impute_score	MAF
2:165363235:G:C	50	100	1	0.3952
2:165363440:C:T	50	100	1	0.1565
2:165363770:T:A	50	100	0.97	0.09296
2:165364322:T:C	50	100	1	0.04739
2:165364406:T:G	50	100	1	0.02324
2:165364799:A:G	50	100	0.99	0.2111
2:165365072:C:T	50	100	1	0.2328
2:165365762:C:T	50	100	1	0.1202
2:165366057:T:C	50	100	1	0.427
2:165366175:T:G	50	100	1	0.2193
2:165366348:C:T	50	100	1	0.2104
2:165366682:C:T	50	100	1	0.03304
2:165367111:T:G	50	100	0.93	0.04339
2:165367537:G:A	50	100	1	0.427
2:165367595:A:C	50	100	1	0.12
2:165367665:G:C	50	100	1	0.1198
2:165367696:G:A	50	98	1	0.427
2:165367801:G:A	50	100	1	0.01943
2:165367873:C:T	50	100	1	0.01271
2:165368050:G:A	50	100	1	0.0118
2:165368116:G:A	50	100	1	0.03304
2:165368389:A:G	50	100	1	0.04739
2:165368423:C:T	50	100	1	0.0138
2:165368443:G:A	50	100	1	0.3077
2:165368454:A:G	50	100	1	0.4272
2:165369112:A:G	50	100	1	0.04739
2:165369259:G:A	50	100	1	0.2106
2:165369503:C:T	50	100	1	0.3079
2:165369704:A:G	50	100	1	0.1565
2:165369848:G:C	50	100	1	0.427
2:165370071:A:G	50	100	0.99	0.02015
2:165370468:A:G	49	100	1	0.3796
2:165370540:T:G	50	100	1	0.2193
2:165370597:A:G	50	100	1	0.4261
2:165370813:C:T	50	100	0.98	0.04739
2:165370980:A:C	50	100	1	0.2102
2:165371211:C:A	50	100	1	0.4272
2:165371275:T:C	50	100	1	0.02415
2:165371362:A:G	50	100	1	0.3796
2:165371709:A:G	50	100	1	0.4272
2:165371848:G:A	50	100	1	0.3794
2:165371907:G:C	50	100	1	0.04139
2:165372595:A:T	50	100	1	0.0118
2:165372739:G:A	50	100	1	0.3796
2:165372886:A:G	50	100	1	0.3796
2:165372895:C:T	50	100	1	0.02415
2:165372999:C:T	50	100	1	0.3077
2:165373412:T:C	50	100	1	0.01307
2:165373420:T:A	50	100	1	0.1567
2:165375124:A:G	50	100	1	0.3077
2:165375406:T:C	50	100	1	0.2331
2:165375500:A:G	50	98	1	0.3077
2:165375753:G:A	49	100	1	0.2453
2:165376217:A:T	50	100	0.99	0.4272
2:165376368:G:A	50	100	1	0.02106
2:165376451:T:C	50	100	1	0.0472
2:165376895:C:A	50	100	1	0.01834
2:165377505:T:C	50	100	1	0.02433
2:165377566:A:G	50	100	1	0.2104
2:165377855:A:G	50	100	1	0.01906
2:165377933:T:A	50	100	1	0.02433
2:165377936:C:G	50	100	1	0.02433
2:165378122:C:T	50	100	1	0.4183
2:165378400:T:C	50	100	1	0.02433
2:165378405:A:G	50	100	0.98	0.01906
2:165378469:T:C	50	100	1	0.2329
2:165378764:C:T	50	100	1	0.4181
2:165378822:T:C	50	100	0.9	0.01652
2:165379648:A:C	50	100	1	0.01888
2:165380087:G:A	50	100	0.99	0.04484
2:165380206:T:G	50	100	1	0.04702
2:165380382:T:G	50	100	1	0.04702
2:165380987:T:C	50	100	1	0.2545
2:165381524:T:C	50	98	1	0.3159
2:165381926:T:C	50	100	1	0.01906
2:165382225:C:T	50	100	1	0.04702
2:165382447:G:A	50	100	1	0.02088
2:165382651:A:G	50	100	1	0.01253
2:165383135:A:G	50	100	1	0.3077
2:165383381:G:A	50	100	0.93	0.01089
2:165383508:A:T	50	100	1	0.4181
2:165383661:A:G	50	100	1	0.0207
2:165384046:C:T	50	98	1	0.02124
2:165384702:A:C	50	100	1	0.02433
2:165384762:G:A	50	100	1	0.3711
2:165385318:A:G	50	100	0.98	0.2335
2:165385530:A:T	50	100	1	0.01162
2:165385647:A:C	50	100	1	0.01271
2:165385907:A:G	50	100	1	0.02288
2:165385971:C:G	50	100	1	0.4181
2:165386487:A:G	50	100	1	0.0472
2:165386696:C:T	50	100	0.92	0.04339
2:165386698:A:T	50	100	1	0.02088
2:165387064:A:G	50	100	1	0.0472
2:165387327:T:C	50	100	1	0.0472
2:165387466:A:T	50	100	1	0.0472
2:165387546:G:T	50	100	1	0.0472
2:165388004:G:T	50	100	1	0.02433
2:165388171:G:A	50	100	1	0.3072
2:165388720:T:A	50	100	0.99	0.2297
2:165391537:G:A	50	100	1	0.3727
2:165391582:C:T	50	100	1	0.04085
2:165392188:T:G	50	100	1	0.02814
2:165392246:G:T	50	100	1	0.02832
2:165392264:C:G	50	100	1	0.02814
2:165392486:G:A	50	100	1	0.02288
2:165392843:A:G	50	100	1	0.02814
2:165393255:C:T	50	100	1	0.02814
2:165393257:C:T	50	100	0.99	0.01979
2:165393418:T:C	50	100	1	0.02814
2:165393604:C:A	50	100	1	0.02288
2:165393619:G:A	50	100	1	0.3037
2:165393734:G:A	50	100	0.99	0.1801
2:165393758:A:G	50	100	0.99	0.423
2:165393858:G:A	50	100	1	0.03341
2:165393860:T:C	50	100	1	0.02814
2:165393904:A:G	50	100	1	0.2102
2:165394133:A:G	50	100	1	0.02832
2:165394235:G:A	50	100	0.99	0.03141
2:165394477:A:G	50	100	1	0.02796
2:165395160:T:A	50	100	1	0.02814
2:165395166:G:T	50	98	0.99	0.2551
2:165395298:A:G	50	100	1	0.01906
2:165395379:T:C	49	100	1	0.158
2:165395411:A:C	50	100	1	0.02814
2:165395783:G:A	50	100	1	0.01652
2:165395948:A:G	50	100	1	0.02796
2:165395999:T:C	50	100	1	0.02796
2:165396109:G:A	50	100	1	0.02578
2:165396322:T:C	50	96	0.97	0.3232
2:165396397:G:C	49	100	0.99	0.3085
2:165396399:T:C	50	100	0.96	0.03341
2:165396503:A:G	50	100	1	0.03177
2:165396686:G:A	50	100	1	0.02451
2:165396705:A:T	50	100	1	0.03086
2:165397583:T:C	50	100	1	0.03086
2:165397627:T:G	50	100	1	0.03086
2:165397641:C:G	50	100	1	0.03086
2:165397696:C:G	50	100	1	0.01162
2:165397761:G:T	50	100	1	0.03086
2:165397891:T:G	50	100	0.99	0.2119
2:165397911:G:A	50	100	0.9	0.03068
2:165398057:A:T	50	98	0.98	0.05247
2:165398059:A:T	50	98	0.96	0.02578
2:165398183:G:A	50	100	1	0.0118
2:165398545:C:T	50	100	1	0.02469
2:165398696:G:A	50	100	1	0.01888
2:165398883:A:C	50	100	0.98	0.0118
2:165398926:C:T	50	100	1	0.03086
2:165399298:T:C	50	100	1	0.04085
2:165399313:A:G	50	100	1	0.03086
2:165399648:C:G	50	100	1	0.0216
2:165399651:C:T	50	100	0.98	0.2277
2:165399732:C:A	50	100	1	0.0216
2:165399899:G:A	50	100	0.97	0.2603
2:165400180:T:C	50	100	1	0.03086
2:165400547:A:C	50	100	1	0.01852
2:165400746:G:T	50	100	1	0.05229
2:165400765:T:C	50	100	0.95	0.01543
2:165400956:C:T	50	100	1	0.03068
2:165400999:G:A	50	100	1	0.01216
2:165401269:T:G	50	100	0.81	0.01561
2:165401281:C:A	50	100	1	0.03068
2:165401431:A:G	50	96	0.92	0.1656
2:165401469:C:T	50	100	1	0.02433
2:165401879:A:T	50	100	0.96	0.065
2:165402467:C:T	50	100	0.98	0.3404
2:165402720:T:C	50	100	0.96	0.2616
2:165402755:A:G	50	100	0.98	0.3402
2:165402907:C:G	50	98	0.98	0.3214
2:165403280:C:T	50	100	0.93	0.02869
2:165403326:G:A	50	98	0.96	0.1224
2:165403338:A:G	50	98	0.98	0.3789
2:165403656:C:T	50	100	1	0.0305
2:165403850:G:C	49	98	0.97	0.2616
2:165404280:A:G	50	98	0.98	0.3453
2:165404333:G:A	50	100	0.97	0.03068
2:165404628:T:C	50	98	0.91	0.01943
2:165404728:G:A	49	100	0.97	0.03068
2:165404965:T:C	50	100	0.97	0.03068
2:165404993:C:A	50	100	0.98	0.1195
2:165405074:T:G	50	100	0.97	0.03068
2:165405189:T:G	50	98	0.99	0.1681
2:165405422:T:A	50	100	0.98	0.1033
2:165406040:C:T	50	98	0.98	0.1035
2:165406063:C:A	50	98	0.97	0.0659
2:165406064:G:A	50	98	0.97	0.0659
2:165406065:T:A	50	98	0.95	0.0659
2:165406620:C:T	50	100	0.98	0.1037
2:165406623:C:T	50	100	1	0.02142
2:165407001:A:C	50	100	0.97	0.1412
2:165407245:C:G	50	98	0.98	0.3246
2:165407797:G:T	50	100	0.97	0.2627
2:165407966:C:T	50	100	0.98	0.04212
2:165408046:T:G	50	100	0.96	0.01688
2:165408065:G:A	50	100	1	0.0236
2:165408279:A:G	50	100	1	0.01289
2:165408411:G:A	50	100	1	0.0236
2:165408506:T:C	50	100	0.99	0.1905
2:165408525:C:G	50	100	1	0.01144
2:165408894:C:T	50	100	1	0.0236
2:165408975:G:A	50	100	0.98	0.09532
2:165408996:A:G	50	100	0.99	0.06663
2:165409298:G:A	50	98	0.99	0.08969
2:165409387:G:A	50	98	1	0.0236
2:165409409:T:C	50	98	0.99	0.3275
2:165409566:G:T	50	100	1	0.0167
2:165409716:T:C	50	100	1	0.0236
2:165409737:G:A	50	100	1	0.0236
2:165409785:G:A	50	100	1	0.0236
2:165410124:G:T	50	100	0.99	0.254
2:165410149:G:A	50	100	1	0.02415
2:165410295:T:C	50	100	0.99	0.4459
2:165410381:A:G	50	100	1	0.1908
2:165410506:A:G	50	100	0.99	0.2101
2:165410531:G:A	50	100	1	0.0236
2:165410716:C:T	50	100	1	0.0236
2:165410971:C:A	50	100	0.98	0.03177
2:165410995:G:C	50	100	0.94	0.0236
2:165411477:C:T	50	100	0.98	0.09459
2:165411481:T:C	50	100	1	0.01289
2:165411637:G:T	50	100	1	0.0236
2:165411815:G:A	50	100	1	0.2093
2:165411901:T:C	50	100	1	0.0236
2:165412112:G:A	50	100	0.95	0.02197
2:165412287:A:G	50	100	1	0.1667
2:165412585:T:G	50	100	1	0.08987
2:165412629:A:G	50	100	1	0.02505
2:165412664:G:C	50	100	1	0.01834
2:165412971:G:A	50	100	1	0.06663
2:165413151:T:C	50	100	1	0.02505
2:165413347:T:G	50	100	1	0.02505
2:165413362:C:T	50	100	1	0.2723
2:165413482:A:G	50	100	1	0.02505
2:165413663:G:T	50	100	0.98	0.01017
2:165413665:C:T	50	100	1	0.02505
2:165413912:A:G	50	100	1	0.08969
2:165414126:C:T	50	100	1	0.2086
2:165414716:A:T	50	100	1	0.3282
2:165414791:T:A	50	100	1	0.02524
2:165415097:C:T	50	100	1	0.3282
2:165415155:C:T	50	100	1	0.2086
2:165415723:T:C	50	100	0.9	0.01924
2:165415819:A:T	50	100	1	0.03014
2:165415949:T:C	50	100	1	0.02505
2:165416135:T:A	50	100	1	0.3282
2:165416351:T:G	50	100	0.97	0.02505
2:165416385:A:G	50	100	1	0.02505
2:165416448:A:T	50	100	1	0.2983
2:165416635:A:G	50	100	1	0.2738
2:165416743:T:C	50	100	1	0.02505
2:165416894:C:T	50	100	0.96	0.03831
2:165417473:G:A	50	100	1	0.1732
2:165417545:A:G	50	100	1	0.09114
2:165417864:C:A	50	100	1	0.3037
2:165418084:A:G	50	100	1	0.4218
2:165418128:A:C	50	100	1	0.3034
2:165418449:G:A	50	100	1	0.2092
2:165418758:A:G	50	100	0.99	0.02996
2:165419546:T:C	50	100	1	0.02977
2:165419983:C:T	50	100	0.97	0.01017
2:165420043:T:C	50	100	1	0.01198
2:165420180:T:A	50	98	0.97	0.04829
2:165420216:G:T	50	100	0.98	0.09641
2:165420361:A:G	50	100	0.91	0.02832
2:165420648:G:A	50	100	0.99	0.01997
2:165420688:C:T	50	100	1	0.02505
2:165420883:G:A	50	100	1	0.411
2:165421502:G:T	50	100	1	0.2455
2:165421638:C:G	50	100	1	0.2825
2:165421988:A:G	50	100	1	0.2542
2:165422029:T:C	50	100	1	0.3816
2:165422074:A:G	50	100	1	0.1919
2:165422105:G:A	50	100	1	0.3037
2:165422197:A:G	50	100	0.96	0.01017
2:165422247:C:A	50	100	1	0.07752
2:165422250:C:T	50	100	1	0.07752
2:165422299:C:G	50	100	1	0.3321
2:165422346:C:T	50	100	1	0.2825
2:165422476:G:A	50	100	1	0.0236
2:165422505:A:T	50	100	1	0.1935
2:165423169:T:C	50	100	1	0.01198
2:165423497:C:G	50	100	1	0.2117
2:165423520:T:C	50	100	0.99	0.2447
2:165423608:A:T	50	100	1	0.0236
2:165423827:A:C	50	100	0.99	0.2823
2:165424118:G:A	50	98	0.99	0.2364
2:165424128:A:G	50	100	1	0.07734
2:165424177:G:T	50	100	1	0.0374
2:165424184:T:G	50	100	1	0.0374
2:165424189:A:G	50	100	0.98	0.04031
2:165424218:C:T	50	100	1	0.07825
2:165424374:A:C	50	100	1	0.0236
2:165424392:A:G	50	100	0.96	0.05374
2:165424480:T:C	50	100	1	0.0236
2:165424538:T:C	50	100	1	0.05029
2:165424542:T:C	50	100	0.99	0.1668
2:165424622:G:A	50	100	0.98	0.2847
2:165424790:G:A	50	100	0.99	0.1745
2:165424963:T:C	50	100	0.99	0.4998
2:165425062:C:G	50	100	1	0.01198
2:165425295:G:T	50	100	1	0.01198
2:165425996:C:T	50	100	0.98	0.09695
2:165426755:C:T	50	100	0.95	0.04412
2:165426829:G:A	50	98	1	0.02542
2:165426869:A:C	50	100	0.97	0.01216
2:165426968:G:T	50	100	1	0.0374
2:165427114:A:G	50	100	1	0.03776
2:165427685:G:T	50	100	0.99	0.5
2:165427867:T:C	50	100	0.97	0.285
2:165427954:C:G	50	100	0.99	0.1977
2:165428146:A:G	50	100	0.95	0.03014
2:165428469:T:A	50	100	0.99	0.1968
2:165428661:T:G	50	100	1	0.01198
2:165428771:G:A	50	100	1	0.0374
2:165428829:C:T	50	100	1	0.0374
2:165428882:C:T	50	100	1	0.03758
2:165429114:T:C	50	100	0.99	0.4766
2:165429390:T:C	50	100	0.96	0.07734
2:165429574:A:G	50	100	0.99	0.1977
2:165429592:A:G	50	100	1	0.0374
2:165429603:G:A	49	98	0.95	0.03776
2:165429616:C:T	50	100	0.97	0.02687
2:165429617:G:A	50	98	0.99	0.02596
2:165429796:G:A	49	89.8	0.99	0.4764
2:165429825:G:C	49	95.9	0.99	0.1977
2:165429906:G:T	50	100	0.99	0.1745
2:165429913:C:T	50	100	1	0.0374
2:165430042:C:T	50	100	1	0.01725
2:165430127:G:A	48	79.2	0.99	0.0374
2:165430180:G:A	48	95.8	1	0.3014
2:165430317:A:G	49	91.8	0.96	0.0719
2:165430447:C:T	46	93.5	0.98	0.1741
2:165430479:T:C	46	95.7	0.98	0.1732
2:165430507:G:A	49	98	1	0.0374
2:165430615:A:T	50	100	0.99	0.4757
2:165431037:C:T	50	100	0.99	0.04103
2:165431071:G:C	50	78	0.92	0.4544
2:165431073:A:C	50	82	0.92	0.4593
2:165431152:G:A	50	100	0.99	0.01816
2:165431210:A:T	50	100	1	0.01707
2:165431291:G:C	50	100	0.99	0.4749
2:165431348:A:C	50	100	1	0.03922
2:165431466:C:T	50	100	0.99	0.3954
2:165431509:G:A	50	100	1	0.06718
2:165431526:C:T	50	100	0.99	0.4753
2:165431598:G:A	50	100	1	0.01434
2:165431650:G:C	50	100	0.99	0.08715
2:165431804:C:T	50	100	0.98	0.09677
2:165432179:C:T	50	100	1	0.03032
2:165432230:C:T	50	100	1	0.1736
2:165432247:A:G	50	100	1	0.03867
2:165432406:T:C	50	100	0.99	0.4822
2:165432959:A:G	50	100	0.99	0.252
2:165432961:C:G	50	100	1	0.03867
2:165433166:G:A	50	100	1	0.08696
2:165433884:T:C	50	98	0.99	0.3411
2:165434024:T:C	50	100	0.99	0.2524
2:165434079:G:A	50	100	0.99	0.3408
2:165434468:G:A	50	98	0.99	0.2852
2:165435267:T:G	50	100	1	0.02451
2:165435304:T:C	50	100	0.99	0.2827
2:165435691:C:T	50	100	0.97	0.03032
2:165436003:A:C	50	100	0.98	0.1383
2:165436004:G:A	50	100	1	0.01307
2:165436057:T:C	50	100	0.95	0.01725
2:165436110:T:C	50	100	0.99	0.01834
2:165436196:C:G	50	100	0.98	0.2349
2:165436279:G:A	50	100	1	0.01307
2:165436378:G:A	50	100	0.99	0.03141
2:165436503:C:T	50	100	0.94	0.04012
2:165436596:C:G	50	100	0.97	0.2495
2:165437135:C:A	50	98	0.94	0.04194
2:165437176:C:T	50	98	0.97	0.2825
2:165437358:T:C	50	100	0.88	0.02179
2:165437443:G:T	50	100	1	0.01289
2:165437445:T:G	50	100	0.95	0.01924
2:165437543:A:G	50	100	0.82	0.04503
2:165437737:A:G	50	100	0.94	0.01852
2:165438266:G:T	50	100	0.96	0.01271
2:165438860:A:G	50	100	0.72	0.02106
2:165438890:T:G	50	100	0.97	0.2106
2:165439312:A:G	50	100	0.97	0.2286
2:165439325:A:G	50	100	0.98	0.2228
2:165439346:C:T	50	100	0.98	0.2286
2:165439705:G:A	50	100	0.99	0.01725
2:165441486:C:T	50	100	0.98	0.2397
2:165441732:G:A	50	100	0.69	0.01325
2:165442269:G:C	50	100	0.98	0.2268
2:165442411:T:C	50	100	0.98	0.2298
2:165443003:C:A	50	100	0.99	0.2823
2:165443125:A:G	50	100	0.98	0.1973
2:165443505:C:G	50	100	0.98	0.01652
2:165443781:G:C	50	98	0.98	0.2093
2:165444167:A:T	50	100	0.98	0.2406
2:165444463:A:C	50	100	0.99	0.1785
2:165444749:T:C	50	100	0.98	0.01761
2:165444857:C:T	50	100	0.99	0.02233
2:165445821:A:G	50	100	1	0.01126
2:165446471:A:G	50	100	1	0.06227
2:165446774:C:T	50	100	1	0.279
2:165447026:A:G	50	100	1	0.01144
2:165447088:C:T	50	100	0.99	0.1342
2:165447464:C:T	50	100	1	0.08043
2:165447713:A:G	50	100	0.99	0.01816
2:165448337:A:G	50	100	1	0.08043
2:165448409:A:G	50	100	1	0.06227
2:165449569:C:G	50	100	0.93	0.02796
2:165449718:C:T	50	100	0.99	0.02487
2:165450316:T:C	50	100	1	0.0837
2:165450661:A:T	50	100	1	0.01162
2:165451173:T:C	50	100	0.99	0.1367
2:165451374:G:A	50	100	1	0.01162
2:165451395:C:T	50	100	1	0.01198
2:165451759:G:A	50	100	0.97	0.01452
2:165451776:T:C	50	100	0.99	0.1367
2:165451897:A:G	50	100	0.97	0.01452
2:165452633:A:G	50	100	1	0.01198
2:165453105:G:A	50	98	0.87	0.02215
2:165453150:C:T	50	100	1	0.06754
2:165453151:G:T	50	100	1	0.1
2:165453461:G:A	50	100	1	0.06264
2:165453667:G:A	50	100	0.99	0.1137
2:165453851:T:A	50	100	0.95	0.04938
2:165454359:G:T	50	100	1	0.07389
2:165454454:G:A	50	100	1	0.07407
2:165454987:C:T	50	100	1	0.07389
2:165455006:C:T	50	100	1	0.0158
2:165455027:A:G	50	100	1	0.07389
2:165455250:G:A	50	100	0.98	0.07389
2:165455317:A:G	50	100	1	0.07952
2:165455444:G:T	50	100	1	0.01162
2:165455474:T:C	50	100	1	0.1745
2:165455476:T:C	50	98	1	0.06754
2:165455611:A:C	50	100	1	0.07389
2:165455653:T:A	50	100	1	0.346
2:165455688:C:T	50	100	1	0.07389
2:165455965:A:G	50	100	0.99	0.1137
2:165456046:T:C	50	98	0.84	0.02215
2:165456091:T:C	50	100	1	0.07934
2:165456104:G:T	50	100	0.99	0.2075
2:165456110:A:G	50	100	1	0.0797
2:165456144:A:T	50	100	1	0.07952
2:165456370:C:T	50	100	1	0.07952
2:165456431:A:C	50	100	1	0.07952
2:165457112:A:C	50	100	1	0.01198
2:165457744:C:T	50	100	0.95	0.03377
2:165457943:C:G	50	100	1	0.07952
2:165458077:A:C	50	100	0.99	0.1137
2:165458420:G:A	50	100	1	0.09949
2:165459146:G:T	50	100	1	0.2166
2:165459200:T:C	50	100	1	0.1979
2:165459257:C:T	50	100	1	0.08824
2:165459323:G:A	50	100	1	0.08824
2:165459440:A:T	50	98	1	0.06754
2:165459625:C:T	50	100	0.92	0.07879
2:165459748:T:C	50	100	1	0.2073
2:165460191:A:G	50	100	1	0.3273
2:165460370:A:G	50	100	1	0.02215
2:165460454:C:T	50	100	1	0.06754
2:165460620:A:G	50	100	0.99	0.3208
2:165460845:T:C	50	100	1	0.1983
2:165462059:A:G	50	98	0.99	0.3061
2:165462064:T:C	50	98	0.99	0.3065
2:165462206:T:C	50	100	1	0.3074
2:165462278:C:T	50	100	1	0.3074
2:165462787:A:G	50	100	1	0.3462
2:165462813:T:C	50	100	1	0.3074
2:165463181:C:T	50	100	1	0.0158
2:165463226:T:C	50	100	1	0.3161
2:165463282:G:T	50	100	0.97	0.02233
2:165463489:G:A	50	100	1	0.07553
2:165464039:A:G	50	100	1	0.01216
2:165464222:A:G	50	100	0.99	0.3215
2:165465180:G:A	50	100	1	0.3459
2:165465234:G:A	50	100	1	0.01344
2:165465338:A:T	50	100	1	0.01107
2:165465491:T:C	50	100	1	0.2841
2:165465544:A:C	50	100	1	0.2961
2:165466040:G:A	50	100	1	0.2162
2:165466600:A:C	50	100	1	0.0158
2:165466612:T:C	50	98	1	0.01089
2:165466627:T:C	50	100	1	0.0207
2:165466854:A:G	50	100	1	0.3066
2:165467960:C:T	50	98	1	0.3471
2:165467966:C:T	50	98	1	0.2956
2:165469352:T:C	50	100	1	0.2157
2:165470378:G:A	50	100	1	0.2967
2:165470388:A:G	50	100	1	0.01107
2:165471310:T:C	50	100	1	0.01107
2:165472176:G:A	50	100	1	0.01198
2:165472218:T:C	50	100	1	0.01107
2:165472255:T:C	50	100	0.89	0.01688
2:165473234:A:T	50	100	1	0.01198
2:165473441:T:A	50	100	0.99	0.02215
2:165473791:T:A	50	100	1	0.2057
2:165473976:T:C	50	100	1	0.2415
2:165474005:T:C	50	100	1	0.1728
2:165474467:C:T	50	100	1	0.06718
2:165474507:G:A	50	100	0.99	0.02215
2:165474670:G:T	50	100	1	0.06191
2:165475146:G:A	50	100	1	0.3437
2:165475582:A:G	50	98	1	0.01089
2:165475656:C:T	50	100	1	0.2262
2:165475908:T:A	50	100	1	0.3489
2:165475929:T:C	50	100	1	0.06845
2:165476091:A:C	50	100	1	0.3489
2:165476175:T:C	50	100	1	0.3489
2:165476242:T:C	50	100	0.94	0.03903
2:165476274:C:A	50	100	1	0.3489
2:165476378:G:C	50	100	1	0.01743
2:165476696:A:G	50	100	1	0.3489
2:165476711:T:C	50	100	1	0.06808
2:165476813:G:A	50	100	1	0.07462
2:165477174:A:T	50	100	1	0.3489
2:165477541:T:C	50	100	1	0.3484
2:165477578:G:A	50	100	1	0.3489
2:165477866:A:G	50	100	0.73	0.04176
2:165478027:A:G	50	100	1	0.3484
2:165478244:A:T	50	98	0.91	0.04194
2:165478492:T:G	50	100	0.99	0.03177
2:165478986:A:C	50	100	1	0.01961
2:165479157:T:C	50	100	1	0.01107
2:165479208:C:T	50	100	1	0.06155
2:165479586:C:A	50	100	1	0.2259
2:165479655:C:A	50	100	1	0.01017
2:165480186:G:A	50	100	0.98	0.2259
2:165480218:G:C	50	100	1	0.01271
2:165480317:A:G	50	98	0.99	0.02033
2:165480397:C:T	50	100	1	0.01107
2:165480957:T:C	49	100	1	0.3172
2:165481301:C:T	50	98	0.87	0.02124
2:165481308:T:C	50	98	0.96	0.08497
2:165482023:T:C	50	100	1	0.3519
2:165482179:G:T	50	100	1	0.06826
2:165482500:A:G	50	100	1	0.3517
2:165482596:T:C	50	100	1	0.215
2:165483246:C:T	50	100	1	0.07389
2:165484026:A:T	50	100	1	0.215
2:165484065:C:T	50	100	0.92	0.03776
2:165484074:T:A	50	100	1	0.1727
2:165485021:A:G	50	100	1	0.01489
2:165485103:G:A	50	100	1	0.2398
2:165485343:A:G	50	100	1	0.01126
2:165485968:T:C	49	100	1	0.03032
2:165486034:C:T	50	100	1	0.01489
2:165486176:T:C	50	100	1	0.02215
2:165486218:A:G	50	100	1	0.2175
2:165486219:T:A	50	100	1	0.02233
2:165487170:C:T	45	86.7	0.99	0.2475
2:165487627:T:G	50	100	1	0.01216
2:165487774:C:G	50	96	0.97	0.2731
2:165487858:A:C	50	86	0.98	0.2491
2:165488106:C:T	37	83.8	1	0.2304
2:165488157:T:C	48	100	0.99	0.02124
2:165488709:C:T	48	97.9	1	0.01035
2:165489135:A:T	50	100	1	0.01525
2:165489205:A:G	50	100	1	0.2889
2:165489210:A:C	50	100	1	0.02215
2:165489264:G:T	50	98	0.94	0.04375
2:165489313:C:G	50	100	1	0.02215
2:165489334:C:G	47	95.7	0.99	0.1687
2:165489531:T:C	39	89.7	1	0.2324
2:165489912:G:A	49	98	0.98	0.02269
2:165490033:G:C	50	100	1	0.02469
2:165490176:C:A	49	95.9	1	0.2411
2:165490643:C:T	48	95.8	0.98	0.1592
2:165490830:C:T	47	89.4	0.95	0.0817
2:165490877:A:T	50	100	1	0.0158
2:165490985:A:G	50	98	1	0.02215
2:165491007:C:T	50	98	1	0.02215
2:165491038:G:A	50	80	0.99	0.1719
2:165491136:G:T	47	95.7	0.9	0.01688
2:165491749:A:G	38	89.5	0.99	0.2059
2:165492096:C:G	49	100	1	0.02215
2:165492168:C:G	50	100	0.99	0.1716
2:165492998:C:T	50	100	1	0.0207
2:165493087:A:G	50	100	1	0.02215
2:165495038:C:T	50	100	1	0.02215
2:165495415:G:C	50	100	1	0.01198
2:165495668:C:T	50	100	1	0.2614
2:165495957:G:A	50	100	1	0.02215
2:165495972:T:G	50	100	0.99	0.02215
2:165496172:T:G	50	100	1	0.2273
2:165496405:C:T	50	100	1	0.02215
2:165496653:T:C	50	100	1	0.02215
2:165496666:C:G	50	100	1	0.2159
2:165496690:G:A	50	100	1	0.02215
2:165496786:G:T	49	100	1	0.02215
2:165496982:T:A	50	100	0.97	0.02215
2:165497061:C:T	50	100	1	0.2393
2:165497076:C:G	50	100	1	0.02215
2:165497591:G:C	50	100	1	0.2967
2:165497903:A:G	50	100	1	0.02215
2:165498901:A:G	50	100	1	0.2627
2:165499105:A:G	50	100	1	0.01307
2:165499248:G:A	50	100	1	0.01144
2:165499251:G:A	50	100	1	0.2072
2:165499534:T:C	50	100	0.96	0.02451
2:165499591:T:C	50	100	1	0.02251
2:165500646:C:T	50	100	1	0.2509
2:165500885:T:G	50	100	1	0.02233
2:165500989:C:A	50	100	1	0.01144
2:165501751:T:C	50	100	1	0.2623
2:165502009:C:A	50	100	1	0.01144
2:165502706:A:G	50	100	1	0.02215
2:165502755:C:A	50	100	1	0.2068
2:165502793:G:A	50	100	1	0.02215
2:165502894:G:C	50	100	1	0.02215
2:165504367:G:A	50	100	1	0.02215
2:165504581:T:G	50	100	1	0.01126
2:165504595:T:C	50	100	1	0.02215
2:165505044:T:C	50	100	1	0.02215
2:165505185:C:T	50	100	1	0.2505
2:165505796:T:G	50	100	1	0.02215
2:165505893:G:C	50	100	1	0.02215
2:165505898:C:T	50	100	1	0.3206
2:165506046:T:C	50	100	1	0.02215
2:165506132:G:A	50	100	1	0.02215
2:165506183:A:G	50	100	1	0.02215
2:165506293:A:G	50	100	1	0.07298
2:165506380:G:A	50	100	1	0.02451
2:165506652:G:A	50	100	1	0.01144
2:165506719:A:T	50	100	1	0.02215
2:165506753:T:G	50	100	1	0.02215
2:165506912:T:C	50	100	1	0.01107
2:165508676:G:A	50	100	1	0.02451
2:165508812:T:G	50	100	1	0.2738
2:165509035:T:C	50	100	1	0.2404
2:165509237:G:A	50	100	1	0.1565
2:165509480:A:C	50	100	1	0.02215
2:165509990:T:C	50	100	1	0.02215
2:165510066:G:A	50	100	1	0.02215
2:165510179:C:T	50	100	1	0.02542
2:165510340:G:A	50	100	1	0.02197
2:165510402:T:C	50	100	0.99	0.2378
2:165511270:G:A	50	100	1	0.1538
2:165511561:C:A	50	100	1	0.07389
2:165511734:G:A	50	98	1	0.3272
2:165511808:A:G	50	100	1	0.1547
2:165512005:G:A	50	100	1	0.06137
2:165512278:C:T	50	98	1	0.4786
2:165512977:C:T	50	100	1	0.1463
2:165512994:A:G	50	100	1	0.03468
2:165513117:A:T	50	100	1	0.1516
2:165513285:G:A	50	98	1	0.4788
2:165513486:G:A	50	98	1	0.1585
2:165513715:G:A	50	100	1	0.2191
2:165513719:A:G	50	100	1	0.2246
2:165513961:G:A	50	100	1	0.1585
2:165514270:G:A	50	98	1	0.02469
2:165514303:G:A	50	100	1	0.159
2:165514316:A:C	50	100	1	0.2248
2:165514338:A:G	50	98	1	0.2941
2:165514483:T:A	50	100	1	0.2498
2:165514911:T:A	50	98	1	0.2938
2:165515085:T:C	50	100	1	0.2248
2:165515806:T:C	49	98	1	0.1353
2:165516382:C:T	50	98	1	0.01107
2:165516485:T:A	50	100	1	0.1362
2:165516613:C:A	50	100	1	0.1365
2:165516675:C:A	50	100	0.99	0.08678
2:165517200:A:G	50	100	1	0.303
2:165517236:A:G	50	100	1	0.01888
2:165517300:G:A	50	100	1	0.2683
2:165517398:G:A	50	100	1	0.1362
2:165517416:A:G	50	98	1	0.1812
2:165517464:G:A	50	100	1	0.1354
2:165517784:A:G	50	100	1	0.1363
2:165517848:T:G	50	100	1	0.1363
2:165518040:T:C	50	98	0.85	0.02505
2:165518227:A:G	50	100	1	0.2683
2:165518292:C:A	50	100	1	0.1362
2:165518340:T:C	50	100	1	0.1362
2:165518392:T:C	50	100	1	0.1362
2:165518422:A:C	50	98	1	0.2977
2:165518669:G:C	50	100	1	0.02342
2:165518873:A:G	50	100	1	0.1363
2:165518978:A:G	50	100	1	0.1362
2:165519054:G:A	50	100	1	0.1362
2:165519913:A:G	50	100	1	0.02342
2:165520700:A:G	50	100	1	0.02324
2:165520742:G:T	48	91.7	1	0.431
2:165520745:A:C	50	96	1	0.136
2:165520790:T:C	43	88.4	0.72	0.05683
2:165520794:T:C	43	93	0.74	0.04611
2:165520820:T:G	46	76.1	0.98	0.2959
2:165521164:T:C	50	98	1	0.136
2:165521196:T:G	50	96	1	0.136
2:165522526:A:G	50	100	1	0.136
2:165522839:C:T	50	98	0.96	0.02487
2:165523540:C:T	50	98	1	0.02505
2:165523804:A:G	50	98	1	0.02324
2:165524005:C:T	50	100	1	0.03468
2:165524462:G:A	50	100	1	0.01452
2:165524528:G:T	50	100	1	0.07534
2:165526549:A:G	50	98	1	0.02542
2:165526840:A:G	50	100	1	0.1389
2:165526861:G:T	50	100	0.94	0.01144
2:165527165:T:C	50	98	0.82	0.02142
2:165527457:A:G	50	100	0.95	0.03722
2:165527664:G:A	50	100	1	0.2682
2:165527731:G:A	50	100	0.99	0.08696
2:165528096:T:G	50	100	0.97	0.01434
2:165528352:T:C	50	100	0.99	0.02306
2:165528390:A:C	50	98	1	0.02524
2:165528713:T:A	50	100	1	0.136
2:165528796:T:C	50	100	1	0.02342
2:165528852:A:C	50	98	0.82	0.01979
2:165528863:A:C	50	100	1	0.01126
2:165529157:A:G	50	98	1	0.02524
2:165529288:C:T	50	98	1	0.02524
2:165529671:C:T	50	98	1	0.1808
2:165530642:T:C	50	100	1	0.226
2:165530705:T:A	50	98	1	0.4459
2:165531259:T:C	50	100	1	0.1659
2:165532048:G:A	50	98	1	0.02524
2:165532394:G:T	49	100	1	0.2248
2:165532628:G:C	50	98	1	0.2248
2:165532672:C:G	50	100	1	0.02306
2:165532914:T:G	50	98	1	0.136
2:165534363:G:A	50	100	0.99	0.07571
2:165535042:T:C	50	100	1	0.02342
2:165535627:C:T	50	100	1	0.3036
2:165535952:A:G	50	98	1	0.1801
2:165537164:C:A	50	100	0.95	0.03704
2:165537623:G:T	50	98	1	0.1808
2:165537840:T:A	50	98	1	0.3194
2:165538016:G:C	50	100	1	0.1451
2:165538525:C:T	50	98	0.98	0.2741
2:165539088:G:A	50	100	1	0.2249
2:165539293:G:A	50	96	1	0.1944
2:165539371:A:G	50	100	0.99	0.2398
2:165539397:G:A	50	96	1	0.1943
2:165539438:C:A	50	96	0.99	0.4457
2:165539714:G:A	50	96	0.99	0.4463
2:165539803:A:C	50	98	0.99	0.2767
2:165539828:A:G	50	98	0.99	0.4808
2:165539896:T:C	50	98	0.99	0.4822
2:165539975:A:G	50	98	0.99	0.4951
2:165540071:C:T	50	100	0.96	0.03903
2:165540567:A:G	50	98	0.86	0.06863
2:165540767:T:C	50	98	0.98	0.02142
2:165542124:A:G	50	94	0.94	0.4601
2:165542604:G:A	50	100	0.92	0.06046
2:165542648:G:T	50	100	0.99	0.122
2:165542788:C:A	50	100	1	0.122
2:165542797:T:G	50	96	0.94	0.2293
2:165542957:G:A	50	98	0.96	0.3491
2:165543278:T:C	50	100	1	0.01543
2:165543481:G:A	50	98	0.95	0.3495
2:165543571:A:G	50	100	1	0.01507
2:165544385:A:C	50	98	0.95	0.0158
2:165544622:C:G	50	98	0.98	0.199
2:165544675:A:C	50	98	0.97	0.2128
2:165544772:T:C	50	100	0.97	0.2128
2:165544815:G:A	50	100	0.99	0.1353
2:165544986:G:A	50	96	0.94	0.2284
2:165545028:G:C	50	100	1	0.1211
2:165545429:C:T	50	100	0.89	0.03304
2:165546252:C:T	50	100	0.96	0.01525
2:165546253:G:A	50	94	0.94	0.2838
2:165546499:T:G	50	100	1	0.01507
2:165546950:G:A	50	98	0.9	0.02741
2:165547296:G:A	50	100	0.98	0.02977
2:165548870:T:C	50	100	0.91	0.05628
2:165548953:C:A	50	100	0.99	0.02941
2:165551001:A:G	50	100	0.92	0.02505
2:165551619:C:T	50	96	0.98	0.0118
2:165551927:A:T	50	98	1	0.0216
2:165552598:A:T	50	100	0.95	0.03322
2:165553145:A:G	50	98	0.93	0.07516
2:165553188:A:G	50	100	0.87	0.05229
2:165553228:G:A	50	100	0.99	0.02869
2:165553280:G:C	50	100	1	0.01525
2:165553680:C:T	50	100	0.93	0.04975
2:165555700:A:G	50	100	0.87	0.01507
2:165556072:A:G	50	96	1	0.0118
2:165556225:G:C	50	96	0.98	0.02524
2:165556331:G:T	50	100	0.97	0.03322
2:165556557:A:T	50	100	0.96	0.01816
2:165556855:G:A	50	96	1	0.01126
2:165557025:G:A	50	100	0.99	0.01126
2:165557486:A:G	50	100	0.99	0.0285
2:165557604:C:T	50	96	0.92	0.2838
2:165557850:A:G	50	100	0.86	0.01507
2:165558111:C:T	50	100	1	0.01525
2:165558589:G:A	50	94	0.91	0.2446
2:165559831:A:G	50	100	0.92	0.05047
2:165560021:G:C	50	94	0.9	0.07662
2:165561741:C:T	50	98	0.95	0.02015
2:165562684:G:C	50	100	0.98	0.02869
2:165562686:G:A	50	98	1	0.01924
2:165562700:A:G	50	96	0.91	0.07008
2:165563397:C:T	50	100	0.91	0.04321
2:165563964:G:A	50	100	0.82	0.02578
2:165564089:G:T	50	96	0.9	0.05447
2:165564426:A:G	50	92	0.93	0.2627
2:165564904:A:G	50	96	0.94	0.3007
2:165565253:A:G	50	96	0.94	0.2536
2:165565500:G:A	50	98	0.94	0.2373
2:165566097:T:C	50	98	0.83	0.02705
2:165566338:T:G	50	100	0.86	0.04194
2:165567802:G:A	50	100	0.98	0.2829
2:165568048:T:C	50	100	0.99	0.352
2:165568069:C:T	50	98	0.95	0.01888
2:165568142:T:C	50	100	0.99	0.3214
2:165568446:T:C	50	100	0.97	0.1009
2:165568870:G:A	50	100	0.98	0.0118
2:165569222:A:G	50	100	0.98	0.3479
2:165569984:T:C	50	100	0.99	0.3424
2:165570361:T:C	50	100	1	0.02142
2:165570373:G:A	50	100	1	0.01107
2:165570479:T:C	50	100	0.99	0.1954
2:165570611:G:A	50	100	0.94	0.08206
2:165570745:T:C	50	98	0.92	0.02306
2:165571678:C:T	50	100	0.99	0.3203
2:165571950:C:T	50	98	0.92	0.02324
2:165572852:A:G	50	100	0.99	0.3206
2:165572871:T:G	50	100	0.98	0.2996
2:165572995:A:C	50	100	1	0.02142
2:165574689:T:C	50	100	0.98	0.3197
2:165575642:A:T	50	100	1	0.02215
2:165575717:A:G	50	100	1	0.3693
2:165575718:T:C	50	100	0.99	0.3197
2:165576218:C:T	50	100	0.99	0.215
2:165576754:T:C	50	100	0.97	0.01561
2:165577164:T:A	50	100	0.98	0.01107
2:165577856:A:G	50	100	1	0.01144
2:165578339:C:T	50	100	1	0.3529
2:165578397:G:A	50	100	0.97	0.0158
2:165578423:A:G	50	100	1	0.3268
2:165578905:G:C	50	100	1	0.01598
2:165579111:C:T	50	100	0.98	0.08497
2:165579850:C:T	50	100	1	0.36870000000000003
2:165580769:G:C	50	100	1	0.3253
2:165580864:G:T	50	100	0.97	0.08787
2:165580980:G:T	50	100	0.93	0.01235
2:165581757:G:A	50	98	1	0.3482
2:165581943:G:C	50	100	1	0.01616
2:165583294:C:T	50	100	1	0.3261
2:165583743:T:G	50	100	0.99	0.3199
2:165583746:T:G	50	100	0.99	0.3201
2:165583996:G:A	50	100	0.98	0.1068
2:165584037:A:C	50	100	0.99	0.3493
2:165584310:A:G	50	100	0.84	0.02941
2:165585174:C:G	50	100	0.98	0.07607
2:165586645:T:G	50	100	1	0.01598
2:165589623:G:A	50	100	0.98	0.01198
2:165589856:T:A	50	100	0.96	0.01126
2:165590548:C:A	50	100	1	0.01162
2:165592155:C:T	50	100	0.98	0.1066
2:165592802:A:T	50	84	0.99	0.2166
2:165592825:G:A	50	98	0.99	0.3086
2:165592951:G:A	49	100	0.92	0.01017
2:165593043:C:T	50	100	0.95	0.02052
2:165593280:A:G	50	100	0.99	0.2938
2:165593749:A:G	50	100	0.99	0.299
2:165593758:G:A	50	100	0.99	0.4363
2:165595297:C:A	50	100	1	0.02142
2:165595613:C:G	50	100	0.99	0.2938
2:165596159:A:G	49	100	0.95	0.0207
2:165596254:G:A	50	100	0.95	0.0207
2:165596644:A:G	50	100	0.98	0.02142
2:165596946:A:G	50	100	1	0.3253
2:165597128:T:G	50	100	0.99	0.3942
2:165597213:T:G	50	100	1	0.02251
2:165597353:A:G	50	100	0.99	0.4225
2:165597533:A:G	50	100	0.99	0.4274
2:165598377:A:G	50	100	1	0.3477
2:165598568:G:A	50	100	1	0.3341
2:165598649:T:C	50	100	1	0.3359
2:165599169:G:A	50	100	0.99	0.02142
2:165599412:T:C	50	100	1	0.4568
2:165599695:A:G	50	100	1	0.4301
2:165599796:A:G	50	100	0.99	0.07462
2:165599827:C:A	50	100	1	0.2055
2:165600011:C:A	50	100	1	0.02142
2:165600269:C:T	48	87.5	1	0.2053
2:165600328:C:T	50	96	1	0.4475
2:165600649:C:T	50	100	1	0.02142
2:165600650:A:G	50	98	1	0.2062
2:165600978:A:G	50	100	1	0.01107
2:165601094:C:A	50	100	0.62	0.01888
2:165601601:T:G	50	100	1	0.4444
2:165602086:T:A	50	100	0.96	0.06609
2:165602788:G:T	50	100	1	0.4584
2:165602850:C:T	50	100	1	0.02142
2:165603049:T:C	50	100	0.99	0.4586
2:165603389:C:T	50	100	1	0.3115
2:165603719:A:C	50	100	0.88	0.02142
2:165603891:A:C	50	100	1	0.02142
2:165603969:C:T	50	98	1	0.3128
2:165604079:T:C	50	98	0.99	0.4443
2:165604304:C:T	50	98	0.99	0.1954
2:165604756:T:C	50	100	1	0.02142
2:165605386:T:G	50	100	1	0.02288
2:165605614:A:G	50	100	0.97	0.0167
2:165605859:C:T	50	100	1	0.01725
2:165605923:C:T	50	100	1	0.02142
2:165606000:G:A	50	100	1	0.4083
2:165606323:C:T	50	100	1	0.4475
2:165606615:A:C	50	100	1	0.4477
2:165606808:T:C	50	100	1	0.4477
2:165607578:G:C	50	100	1	0.01216
2:165609101:C:T	50	100	1	0.01107
2:165609853:T:C	50	98	1	0.439
2:165609918:A:G	50	100	1	0.1255
2:165610829:T:C	50	98	1	0.0207
2:165610841:G:T	50	98	1	0.449
2:165611065:T:A	50	100	0.99	0.0748
2:165612176:C:T	50	98	1	0.1943
2:165612573:C:T	50	100	1	0.02142
2:165613348:T:C	50	100	1	0.06536
2:165613386:A:G	50	100	1	0.1997
2:165613687:C:T	50	100	1	0.4383
2:165614113:G:T	50	100	0.99	0.409
2:165614482:A:T	50	100	1	0.3417
2:165614505:C:A	50	100	1	0.4383
2:165614634:T:C	50	100	0.99	0.06518
2:165614750:T:A	50	100	1	0.02142
2:165614801:A:G	50	100	0.99	0.08932
2:165615007:G:A	50	100	0.96	0.06572
2:165615309:C:T	50	98	0.9	0.01634
2:165615558:T:C	50	100	1	0.06554
2:165615888:G:T	49	79.6	0.97	0.1547
2:165615987:T:C	50	100	1	0.1309
2:165616242:C:G	50	100	1	0.1184
2:165616359:A:G	50	100	1	0.1258
2:165616667:T:C	50	100	0.99	0.02288
2:165617006:T:C	50	100	1	0.1309
2:165617236:T:C	50	100	0.82	0.02923
2:165617380:G:T	50	98	1	0.06536
2:165617516:G:T	50	100	1	0.01598
2:165617725:C:A	50	100	1	0.1999
2:165617777:C:T	50	98	1	0.4385
2:165617945:C:G	50	100	1	0.02142
2:165618091:G:A	50	100	1	0.4386
2:165618337:C:T	50	100	1	0.3183
2:165618788:G:T	50	100	1	0.4085
2:165619784:C:T	50	100	1	0.3428
2:165620589:T:G	50	98	1	0.1946
2:165620675:A:G	50	100	1	0.3415
2:165621094:A:G	50	100	1	0.1276
2:165621981:C:T	50	100	1	0.02142
2:165622114:T:C	50	100	1	0.4087
2:165622121:A:G	50	100	1	0.3308
2:165622157:A:G	50	100	0.99	0.01162
2:165622238:C:T	50	100	1	0.02142
2:165622279:T:C	50	100	1	0.09241
2:165622635:C:T	50	100	1	0.06518
2:165622636:A:G	50	98	1	0.1943
2:165622664:C:G	50	100	1	0.01525
2:165622860:A:G	50	100	1	0.2333
2:165622959:A:G	50	100	1	0.01525
2:165623003:G:A	50	98	0.99	0.02832
2:165623564:C:T	50	100	1	0.2487
2:165625848:G:A	50	100	1	0.244
2:165626172:G:A	50	96	1	0.344
2:165626335:T:C	50	98	1	0.1946
2:165626579:T:G	50	100	1	0.07698
2:165626950:G:A	50	100	0.96	0.01271
2:165627563:T:A	50	100	1	0.0216
2:165627575:T:C	50	96	1	0.2794
2:165627922:T:G	50	100	1	0.1963
2:165628084:G:C	50	100	1	0.07716
2:165628617:C:A	50	100	1	0.3319
2:165628681:G:A	50	100	1	0.337
2:165629364:A:G	50	100	1	0.02142
2:165629568:T:C	50	98	1	0.0659
2:165629572:C:T	50	100	1	0.2362
2:165629573:G:A	50	100	1	0.01089
2:165629810:T:C	50	98	1	0.1885
2:165629846:C:T	50	100	1	0.2362
2:165630543:T:C	50	98	1	0.1886
2:165631203:C:T	50	100	1	0.3359
2:165631589:C:A	50	100	1	0.02142
2:165632290:G:A	50	96	1	0.467
2:165632556:C:T	50	100	1	0.02142
2:165632879:T:C	50	100	1	0.02142
2:165633466:C:T	50	100	1	0.02142
2:165633833:A:G	50	100	0.99	0.3246
2:165634616:G:A	50	100	1	0.07099
2:165634697:G:A	50	100	0.99	0.136
2:165635016:C:T	50	100	1	0.01616
2:165636072:C:A	50	100	1	0.4303
2:165636090:G:A	50	100	1	0.4305
2:165637517:C:T	50	100	0.98	0.02124
2:165638171:C:A	50	100	0.98	0.02124
2:165638291:G:A	50	100	0.98	0.0158
2:165638540:A:T	50	100	0.99	0.01126
2:165638677:A:T	50	100	0.98	0.03468
2:165638678:G:T	50	100	0.98	0.03468
2:165638927:G:A	50	100	0.96	0.1313
2:165639258:T:C	50	100	1	0.4292
2:165639694:C:A	50	100	1	0.07244
2:165640301:C:A	49	100	0.99	0.4789
2:165640364:C:T	50	100	0.97	0.01561
2:165640777:T:G	50	100	1	0.01035
2:165641107:T:A	50	96	0.98	0.2761
2:165641317:T:C	50	100	0.88	0.03558
2:165641554:T:G	50	100	1	0.3771
2:165642149:G:T	50	100	0.92	0.02269
2:165642965:A:G	50	100	1	0.04012
2:165643618:G:A	50	98	1	0.1692
2:165643675:A:G	50	100	1	0.09023
2:165643829:A:T	50	100	1	0.01507
2:165643838:T:G	50	100	0.99	0.1097
2:165644310:C:T	50	100	0.99	0.1106
2:165645103:G:A	50	100	1	0.09114
2:165645122:G:C	50	100	1	0.1692
2:165645289:A:G	50	100	0.99	0.1765
2:165645568:A:G	50	100	0.93	0.02941
2:165645674:A:G	50	100	0.99	0.01053
2:165645908:G:T	50	96	0.95	0.1169
2:165646087:A:T	50	100	1	0.06427
2:165646530:A:G	50	100	0.97	0.1202
2:165646570:T:C	50	100	1	0.01525
2:165647187:A:G	50	100	0.85	0.02814
2:165647425:G:C	50	100	1	0.2387
2:165647961:G:A	50	100	0.83	0.01707
2:165648233:G:A	50	100	0.96	0.01017
2:165648298:T:G	49	100	1	0.2375
2:165648306:T:A	49	100	0.99	0.2484
2:165648694:G:C	49	98	0.92	0.01779
2:165649438:T:G	50	100	0.88	0.02124
2:165649456:A:T	50	100	1	0.3422
2:165649564:A:G	50	100	0.98	0.06681
2:165650550:A:G	50	100	0.98	0.06227
2:165651279:A:G	50	100	1	0.04357
2:165651748:C:T	50	100	1	0.07317
2:165651823:T:C	50	98	1	0.2656
2:165651884:A:G	50	100	1	0.342
2:165652376:G:A	50	100	0.99	0.06772
2:165652595:C:T	50	100	1	0.04521
2:165653110:T:C	50	100	0.99	0.1462
2:165653134:T:G	50	100	1	0.04575
2:165653175:G:C	50	100	1	0.04575
2:165653317:T:C	50	100	0.99	0.2366
2:165653328:A:C	50	100	1	0.01035
2:165653331:T:C	50	100	0.99	0.2649
2:165653469:T:C	50	100	0.96	0.02832
2:165653737:C:T	50	100	1	0.01507
2:165654333:G:A	50	100	1	0.04993
2:165654339:A:G	50	100	1	0.04993
2:165654374:T:C	50	100	1	0.04993
2:165654407:G:A	50	100	1	0.04993
2:165654475:G:A	50	100	1	0.2384
2:165654490:A:T	50	100	1	0.04993
2:165654521:C:T	50	100	1	0.01035
2:165654880:T:A	50	100	1	0.0728
2:165654997:G:A	50	100	0.95	0.05065
2:165655120:C:G	50	98	0.94	0.0748
2:165655168:T:C	50	100	0.96	0.02941
2:165655273:C:T	50	100	0.99	0.2449
2:165655494:G:A	50	100	0.99	0.3324
2:165655570:T:C	50	100	0.88	0.02142
2:165655574:A:G	50	100	0.95	0.02959
2:165655621:T:A	50	100	1	0.05483
2:165655780:G:A	50	100	1	0.01598
2:165655875:T:C	50	100	1	0.05247
2:165655988:A:G	50	100	1	0.05247
2:165656474:T:G	50	100	1	0.1004
2:165656507:A:G	50	100	0.99	0.3756
2:165656552:A:T	50	100	1	0.04321
2:165656864:A:G	50	100	0.99	0.2453
2:165657026:C:A	50	100	1	0.05701
2:165657345:G:A	50	98	0.87	0.01089
2:165657497:A:C	50	100	0.99	0.3092
2:165657602:T:G	50	100	0.98	0.07643
2:165657655:C:G	50	100	0.98	0.4228
2:165658084:A:G	50	100	0.99	0.3326
2:165658129:C:T	50	98	0.85	0.01507
2:165658250:G:A	50	100	1	0.02033
2:165658663:A:G	50	100	1	0.3032
2:165658814:T:C	50	98	1	0.2912
2:165658815:G:A	50	98	0.99	0.2585
2:165658895:T:G	50	100	0.96	0.1422
2:165659058:A:T	50	100	1	0.3023
2:165659086:G:C	50	100	0.99	0.05283
2:165659210:A:G	50	100	1	0.2544
2:165659330:T:C	50	100	1	0.4555
2:165660050:T:C	50	100	1	0.279
2:165660141:G:A	50	100	1	0.4575
2:165660474:C:G	50	100	1	0.4573
2:165660818:A:G	50	100	1	0.2792
2:165660862:A:C	50	100	1	0.279
2:165661038:G:A	50	100	1	0.04212
2:165661132:A:C	50	98	0.92	0.01652
2:165661452:T:C	50	100	1	0.4572
2:165661683:C:T	50	100	1	0.02124
2:165661734:T:G	50	100	1	0.4572
2:165661868:T:A	50	100	1	0.2204
2:165661988:T:A	50	100	0.99	0.01235
2:165662006:T:C	50	100	1	0.4572
2:165663514:G:A	50	100	0.97	0.01688
2:165663757:T:G	50	100	0.93	0.01017
2:165664271:G:A	50	100	1	0.4568
2:165664278:A:C	50	100	1	0.2618
2:165664750:G:T	50	100	1	0.2273
2:165664815:T:C	50	100	1	0.457
2:165664881:A:G	50	100	1	0.02524
2:165665551:G:A	50	98	0.97	0.1162
2:165665954:C:T	40	85	0.99	0.4355
2:165665971:G:A	34	82.4	0.96	0.2743
2:165666812:G:T	46	97.8	0.96	0.02179
2:165666968:A:G	35	91.4	0.68	0.03177
2:165666970:G:A	30	93.3	0.72	0.03686
2:165666983:G:T	33	90.9	0.79	0.0285
2:165667259:C:T	50	98	1	0.219
2:165667303:G:A	50	98	0.99	0.3446
2:165667550:G:T	50	98	0.95	0.02179
2:165667612:G:A	50	98	0.99	0.3361
2:165667675:T:C	50	98	1	0.3446
2:165668055:C:T	50	98	0.99	0.3381
2:165668228:C:A	50	100	0.93	0.02052
2:165668248:C:G	50	100	0.93	0.02142
2:165668253:T:C	50	100	1	0.02106
2:165669119:T:G	50	100	1	0.0541
2:165669435:T:C	50	100	1	0.1905
2:165669637:G:A	50	100	1	0.2188
2:165669684:C:A	50	100	1	0.02106
2:165669740:A:G	50	100	1	0.2175
2:165670431:T:C	50	100	1	0.1747
2:165671084:A:T	50	100	1	0.01126
2:165671112:G:A	50	100	1	0.4348
2:165671123:G:A	50	100	0.98	0.08987
2:165671150:G:A	50	100	1	0.02397
2:165671906:C:T	50	100	0.88	0.02996
2:165672111:T:C	50	100	1	0.1903
2:165672533:A:G	50	100	1	0.05483
2:165672634:G:A	50	100	1	0.02397
2:165672871:G:A	50	100	1	0.01126
2:165672917:G:A	50	100	1	0.02397
2:165674312:T:C	50	100	1	0.3373
2:165674449:A:G	50	100	0.99	0.0167
2:165674970:C:T	50	100	0.99	0.4415
2:165675225:G:T	50	100	0.99	0.4405
2:165675295:G:C	50	98	0.97	0.06082
2:165675653:G:A	50	100	0.98	0.01126
2:165675992:T:A	50	100	0.98	0.03558
2:165676150:T:C	50	100	0.98	0.341
2:165676761:A:G	50	100	0.86	0.01452
2:165676824:C:G	50	98	0.96	0.2286
2:165676845:C:T	50	100	0.9	0.02524
2:165676953:T:G	50	100	0.84	0.01943
2:165677055:A:G	50	98	0.97	0.343
2:165677305:G:A	50	100	0.97	0.216
2:165677696:A:G	50	96	0.92	0.1825
2:165677994:C:T	50	96	0.68	0.03322
2:165678018:C:A	49	91.8	0.84	0.2533
2:165679373:G:C	50	100	0.93	0.05211
2:165679408:C:T	49	93.9	0.92	0.3488
2:165680694:A:T	50	100	0.91	0.03849
2:165681635:T:C	50	100	0.91	0.01471
2:165681803:A:G	49	93.9	0.89	0.1156
2:165681829:G:A	48	83.3	0.89	0.1759
2:165681891:T:G	50	100	0.72	0.01398
2:165682532:A:G	50	98	0.96	0.3767
2:165686186:C:T	50	100	1	0.03123
2:165686596:T:G	50	100	0.98	0.01489
2:165687661:C:A	50	100	1	0.03849
2:165687822:A:G	50	100	1	0.01035
2:165690218:C:A	50	100	1	0.01144
2:165690244:C:A	50	98	0.97	0.0187
2:165690948:C:T	50	100	1	0.01035
2:165691431:C:A	50	100	0.98	0.01652
2:165691486:G:A	50	100	0.84	0.01543
2:165691595:C:G	50	100	1	0.01035
2:165692615:A:G	50	100	0.95	0.07099
2:165692851:T:A	50	100	1	0.01707
2:165693143:C:G	50	100	1	0.01688
2:165693442:C:T	50	100	0.85	0.01253
2:165693649:G:C	50	100	1	0.01289
2:165694346:A:T	50	100	1	0.01017
2:165694383:A:G	50	100	0.94	0.01253
2:165694618:G:A	50	98	0.91	0.0748
2:165694984:C:T	50	100	0.99	0.3802
2:165695235:T:C	50	100	1	0.03068
2:165695242:C:T	50	100	0.99	0.3264
2:165695298:A:G	50	98	0.98	0.3184
2:165695762:C:T	50	98	0.96	0.3658
2:165696408:G:A	50	100	0.98	0.04012
2:165697103:A:T	50	100	1	0.01017
2:165697404:C:T	50	98	0.96	0.0187
2:165697413:G:A	50	100	1	0.01017
2:165697527:G:A	50	100	1	0.3818
2:165697715:C:T	50	100	1	0.01017
2:165698909:T:A	42	88.1	0.7	0.0216
2:165698930:A:G	45	95.6	0.7	0.01797
2:165698942:G:A	44	81.8	0.84	0.1338
2:165699042:C:T	50	96	0.99	0.3824
2:165699162:C:A	50	98	1	0.3809
2:165699378:C:T	50	98	1	0.3809
2:165699434:T:A	50	98	1	0.3729
2:165699450:A:G	50	100	0.99	0.07262
2:165700971:A:T	50	100	0.98	0.02687
2:165701000:A:G	50	98	0.99	0.2958
2:165702709:T:C	50	98	0.98	0.09804
2:165703536:T:C	50	100	1	0.2954
2:165703943:G:A	50	100	0.98	0.0768
2:165704922:C:T	50	100	1	0.2958
2:165704987:A:C	50	98	0.98	0.05501
2:165705427:T:C	50	100	1	0.01271
2:165705435:C:T	50	100	1	0.3079
2:165705436:G:A	50	100	1	0.03577
2:165705937:A:T	50	100	1	0.392
2:165707602:A:C	50	100	1	0.386
2:165707789:A:G	50	100	1	0.3092
2:165707852:T:C	50	98	1	0.3092
2:165708105:G:T	50	100	1	0.01688
2:165709135:C:G	50	100	1	0.01271
2:165709415:A:G	50	100	0.97	0.07861
2:165709495:A:T	50	100	1	0.3905
2:165709557:C:T	50	100	1	0.01271
2:165709704:A:C	50	100	1	0.3076
2:165710329:G:A	50	100	1	0.03413
2:165710435:C:T	50	100	0.98	0.04503
2:165710893:G:A	50	100	1	0.3337
2:165711513:C:T	50	100	1	0.3074
2:165712274:C:T	50	100	1	0.01416
2:165712414:G:A	50	100	1	0.0276
2:165712596:C:A	50	100	0.94	0.03123
2:165712686:G:A	50	100	1	0.03649
2:165712954:G:C	50	100	1	0.02269
2:165713195:C:T	50	100	1	0.01707
2:165713479:G:A	50	100	1	0.01398
2:165713540:C:T	50	100	0.89	0.03123
2:165713542:C:A	50	100	0.91	0.03177
2:165713583:C:G	49	100	1	0.01398
2:165714323:C:T	50	100	1	0.01271
2:165714325:T:C	50	100	1	0.01162
2:165714793:G:A	50	98	0.99	0.4214
2:165714838:T:C	50	100	0.99	0.05465
2:165715019:G:A	50	100	0.99	0.0138
2:165715067:G:A	50	100	0.99	0.03032
2:165715201:A:G	50	98	0.92	0.01707
2:165715436:G:A	50	100	1	0.4234
2:165715624:T:A	50	100	0.96	0.02687
2:165715645:G:C	50	100	1	0.03032
2:165715724:G:A	50	100	0.96	0.01017
2:165716390:G:A	50	100	1	0.01271
2:165716396:A:C	50	100	1	0.3139
2:165716487:G:A	50	100	1	0.01162
2:165716986:G:A	50	100	1	0.01144
2:165717266:C:T	50	100	1	0.4214
2:165717573:C:T	50	100	0.99	0.1707
2:165717690:A:G	50	100	1	0.4198
2:165718481:C:T	50	100	1	0.02197
2:165718755:G:T	50	100	0.98	0.05483
2:165718826:T:C	50	100	1	0.03032
2:165718973:C:T	50	100	1	0.3128
2:165719832:C:T	50	100	0.99	0.1854
2:165719876:C:G	50	100	1	0.4321
2:165719904:A:C	50	100	0.99	0.06681
2:165720446:C:T	50	100	1	0.307
2:165720786:G:T	50	100	1	0.01888
2:165720979:A:G	50	100	1	0.2954
2:165721364:C:A	50	100	1	0.307
2:165721505:T:C	50	100	1	0.03195
2:165721535:C:T	50	100	1	0.01761
2:165721543:C:G	50	100	1	0.01543
2:165721604:T:G	50	100	1	0.307
2:165721697:T:C	50	100	1	0.01271
2:165721811:G:C	50	100	1	0.1122
2:165723222:C:T	50	100	1	0.02977
2:165723327:C:T	50	100	1	0.09495
2:165723611:A:G	50	100	1	0.03032
2:165723817:C:T	50	100	1	0.03032
2:165723903:C:T	50	100	1	0.03032
2:165723956:G:T	50	100	1	0.03032
2:165724344:A:C	50	100	1	0.03032
2:165724792:G:C	50	98	0.98	0.1861
2:165724886:A:G	50	100	1	0.03032
2:165725035:T:A	20	95	0.86	0.02578
2:165725090:A:G	47	100	0.99	0.06663
2:165725521:T:A	50	100	1	0.3083
2:165726472:G:C	50	100	1	0.01924
2:165726631:C:T	50	100	1	0.2952
2:165726689:C:A	50	100	0.99	0.0138
2:165726734:C:T	50	100	1	0.2952
2:165727003:C:T	50	98	0.93	0.05556
2:165727004:A:G	49	100	0.99	0.09659
2:165727054:A:G	50	100	1	0.01888
2:165727080:A:T	50	100	0.98	0.01924
2:165728339:G:A	50	100	1	0.03032
2:165728615:A:T	50	100	1	0.09659
2:165729056:G:A	50	100	1	0.2956
2:165729574:G:A	50	100	1	0.0118
2:165730182:C:A	50	100	1	0.09041
2:165730236:T:C	50	100	0.98	0.01434
2:165730464:G:C	50	100	1	0.09041
2:165730665:G:A	50	100	1	0.01271
2:165731192:T:C	50	100	0.98	0.2649
2:165731656:A:T	50	100	0.98	0.09622
2:165731829:C:A	44	95.5	0.94	0.1068
2:165732266:T:A	38	81.6	0.99	0.09622
2:165733034:T:C	50	100	1	0.09641
2:165733165:C:T	45	88.9	1	0.09641
2:165733283:C:A	48	87.5	0.98	0.1986
2:165734409:C:T	29	86.2	0.98	0.1186
2:165734914:T:G	42	95.2	1	0.03032
2:165735934:C:T	47	97.9	0.98	0.1046
2:165736044:G:A	44	100	1	0.01471
2:165736073:C:T	39	97.4	0.92	0.05519
2:165736442:T:A	50	100	1	0.01888
2:165736468:G:A	49	100	1	0.4234
2:165736643:C:T	38	97.4	1	0.03032
2:165737347:C:G	49	100	0.99	0.1723
2:165737377:G:A	50	96	0.99	0.09622
2:165737410:G:T	49	98	0.99	0.1719
2:165737476:T:C	49	93.9	0.99	0.09622
2:165737484:C:T	49	91.8	1	0.09622
2:165737512:C:T	50	100	0.98	0.01398
2:165737634:C:G	50	100	1	0.01707
2:165737759:T:C	50	100	0.99	0.09477
2:165737960:G:C	50	100	1	0.01162
2:165738338:A:G	50	100	0.96	0.09513
2:165738398:A:G	50	100	0.98	0.01398
2:165738505:C:A	50	98	1	0.4052
2:165738519:G:T	50	100	0.98	0.1
2:165738656:C:T	50	100	1	0.01162
2:165738755:C:G	50	100	1	0.03032
2:165739025:C:T	50	100	1	0.03032
2:165739106:G:A	50	100	0.98	0.1968
2:165739113:C:G	50	100	1	0.01924
2:165739121:C:T	50	100	1	0.01271
2:165739290:A:C	50	100	0.98	0.01398
2:165739695:C:T	50	100	1	0.0187
2:165739920:C:G	50	100	0.99	0.01434
2:165740061:C:T	50	100	0.99	0.01198
2:165740745:T:A	50	100	1	0.0305
2:165740847:C:G	50	100	0.99	0.3097
2:165741033:C:A	50	100	0.97	0.09495
2:165741201:T:C	50	100	1	0.03032
2:165741428:T:C	50	100	0.68	0.01216
2:165741553:C:T	50	100	1	0.0216
2:165741598:G:T	50	100	0.98	0.01398
2:165741968:T:C	50	100	0.97	0.09495
2:165742426:C:T	50	100	1	0.03032
2:165742517:G:A	50	100	1	0.03032
2:165742676:G:T	50	100	1	0.03014
2:165744525:G:T	50	100	1	0.01434
2:165744536:G:A	50	100	1	0.309
2:165744610:A:T	50	100	0.97	0.1983
2:165745952:C:T	50	100	1	0.03032
2:165746577:T:C	50	100	0.98	0.4352
2:165746750:C:T	50	100	0.96	0.06536
2:165746771:G:A	50	100	0.98	0.2999
2:165746796:C:T	50	100	0.93	0.01126
2:165747484:G:A	50	100	0.98	0.02269
2:165748500:A:T	50	100	0.99	0.2803
2:165749290:A:G	50	100	0.99	0.2807
2:165749307:A:G	50	100	1	0.03086
2:165749417:A:C	50	100	0.99	0.2807
2:165749483:C:A	50	100	1	0.03086
2:165750109:G:A	50	100	0.96	0.02651
2:165750483:G:T	50	100	0.99	0.2856
2:165750505:C:T	50	100	0.96	0.07244
2:165750710:A:G	50	100	1	0.03086
2:165751014:A:C	50	100	1	0.03086
2:165751145:C:A	50	100	1	0.01271
2:165751236:T:C	50	100	1	0.2856
2:165752157:C:T	50	100	1	0.03086
2:165752405:T:C	50	100	1	0.01271
2:165753282:C:T	50	98	0.68	0.02088
2:165754159:G:A	50	98	0.98	0.2549
2:165754317:C:T	49	100	1	0.2776
2:165754496:C:T	50	98	1	0.2776
2:165754576:C:T	50	100	1	0.2776
2:165755264:C:G	50	100	0.97	0.02633
2:165755995:T:C	50	100	1	0.03086
2:165756733:G:T	50	100	0.99	0.4339
2:165758067:T:C	50	100	0.99	0.4165
2:165758104:C:T	50	100	0.98	0.01271
2:165758269:G:A	50	100	1	0.2807
2:165758514:C:T	50	100	1	0.03086
2:165758594:G:T	50	100	0.85	0.0167
2:165758604:T:A	50	98	0.83	0.0285
2:165759045:C:T	50	100	0.99	0.4105
2:165760050:T:C	50	100	0.88	0.04049
2:165760157:A:G	50	100	1	0.2807
2:165761073:G:A	49	100	1	0.02288
2:165761147:A:G	49	100	1	0.2776
2:165761215:T:C	50	100	1	0.03086
2:165761510:C:A	50	100	1	0.03086
2:165761526:A:G	50	100	1	0.02324
2:165761680:T:C	50	100	1	0.03105
2:165761752:C:T	50	100	0.99	0.3584
2:165762314:G:A	50	100	0.98	0.1721
2:165764126:C:G	50	100	1	0.2807
2:165764726:G:A	50	100	0.98	0.3023
2:165765359:A:C	50	100	1	0.01543
2:165765542:T:G	50	100	0.98	0.2035
2:165765599:C:T	50	100	0.99	0.2682
2:165766027:C:T	50	100	0.83	0.0118
2:165766088:C:G	50	100	0.99	0.2776
2:165766236:A:T	50	100	0.99	0.01271
2:165766454:A:T	50	100	0.77	0.01017
2:165766678:T:A	50	100	0.99	0.279
2:165766768:T:C	50	100	0.84	0.03322
2:165767171:T:A	50	100	0.68	0.01906
2:165767537:C:A	50	100	0.91	0.09985
2:165767959:C:T	50	96	0.93	0.2789
2:165768019:G:A	50	100	0.88	0.01271
2:165768233:T:G	50	100	0.85	0.04412
2:165768287:T:C	50	100	0.95	0.01452
2:165768439:A:G	50	100	0.96	0.03105
2:165769463:T:C	50	100	0.98	0.01688
2:165769643:T:A	50	100	0.95	0.02088
2:165770096:G:A	50	100	0.97	0.3241
2:165772304:G:T	50	100	0.96	0.1905
2:165773871:C:A	50	100	0.99	0.01652
2:165774000:T:G	50	100	0.97	0.01071
2:165774197:C:T	50	100	0.97	0.2373
2:165774221:A:C	50	100	0.99	0.0167
2:165774706:A:G	50	100	1	0.03304
2:165775354:A:T	50	100	0.99	0.01743
2:165776193:C:T	50	100	1	0.01525
2:165776201:C:T	50	100	0.99	0.01688
2:165776364:A:G	50	100	0.96	0.01525
2:165776745:T:A	50	100	0.99	0.03504
2:165777217:G:A	50	100	0.98	0.431
2:165777504:C:T	50	100	1	0.01525
2:165778024:C:T	50	100	0.99	0.01652
2:165778173:C:T	50	100	1	0.03286
2:165779025:C:A	50	100	1	0.08606
2:165780398:T:G	50	100	0.99	0.01652
2:165780477:G:A	50	100	1	0.01688
2:165780555:C:T	50	100	1	0.06663
2:165780606:T:A	50	100	1	0.01688
2:165780610:T:C	50	100	1	0.01525
2:165780649:G:T	50	96	0.96	0.3658
2:165780652:G:T	50	94	0.92	0.03341
2:165780676:G:T	50	100	1	0.03286
2:165780752:C:T	50	100	1	0.01525
2:165781101:G:A	50	100	1	0.01543
2:165781121:T:C	50	100	0.81	0.02578
2:165781124:C:T	50	100	1	0.01743
2:165781335:C:T	50	100	0.9	0.06137
2:165782078:G:A	50	100	1	0.03286
2:165784062:G:A	50	100	1	0.01688
2:165784064:T:A	50	100	0.96	0.3057
2:165784065:C:A	50	100	0.96	0.3065
2:165784133:C:T	50	100	1	0.01525
2:165784523:G:A	50	100	0.97	0.1895
2:165785541:G:T	50	100	0.99	0.3134
2:165785639:C:T	50	100	0.99	0.01652
2:165786134:G:C	50	100	1	0.05192
2:165786336:T:C	50	100	1	0.01525
2:165786648:A:T	50	100	0.93	0.05973
2:165787004:T:G	50	100	0.98	0.3074
2:165787456:T:A	50	100	1	0.01816
2:165788079:A:G	50	100	0.97	0.01743
2:165788441:G:A	50	100	1	0.03286
2:165789084:A:C	50	100	0.99	0.1901
2:165789103:G:T	50	100	1	0.03286
2:165789334:A:G	50	100	1	0.03286
2:165789831:C:A	50	100	0.99	0.2435
2:165790399:T:C	50	100	0.99	0.3615
2:165790754:T:C	50	100	1	0.03286
2:165791179:C:T	50	100	0.99	0.3063
2:165791530:A:G	50	100	0.98	0.03286
2:165791816:A:T	50	100	1	0.01235
2:165791934:T:C	50	100	0.99	0.0167
2:165792161:G:A	50	100	0.99	0.3139
2:165792282:A:C	50	100	0.99	0.3286
2:165792600:T:C	50	100	0.99	0.01198
2:165792759:A:G	50	100	0.99	0.2656
2:165792941:T:C	50	100	0.99	0.3065
2:165793105:G:A	50	100	1	0.01235
2:165793302:G:A	50	100	0.99	0.03105
2:165793815:G:A	50	100	0.97	0.03286
2:165793860:C:G	50	100	0.99	0.01216
2:165794478:C:G	50	100	0.96	0.03304
2:165795854:C:G	50	100	1	0.4366
2:165796128:G:A	49	100	1	0.07008
2:165796250:G:A	50	100	1	0.07026
2:165796677:A:G	50	100	1	0.07062
2:165797006:T:A	50	98	0.91	0.01035
2:165797313:C:T	49	100	1	0.2424
2:165797501:T:A	50	100	1	0.07062
2:165797727:T:G	50	100	0.97	0.08878
2:165797731:A:G	50	100	0.97	0.08914
2:165798005:A:T	50	100	1	0.10780000000000001
2:165798470:T:C	50	100	1	0.01743
2:165798489:G:T	50	100	1	0.2308
2:165798952:T:C	50	100	1	0.01743
2:165799221:G:A	50	98	1	0.03649
2:165799304:T:C	50	100	1	0.1084
2:165799624:C:G	50	100	1	0.01743
2:165799645:A:C	50	100	1	0.4381
2:165799937:G:A	50	100	0.64	0.01235
2:165799997:C:T	50	100	1	0.2295
2:165800086:A:T	50	100	1	0.4381
2:165800172:G:C	50	100	1	0.01743
2:165800226:C:T	50	100	1	0.01743
2:165800468:C:T	50	100	1	0.0699
2:165800732:G:T	50	100	0.98	0.1026
2:165800772:A:G	50	100	1	0.01307
2:165800811:G:T	50	100	1	0.1928
2:165801320:A:C	50	100	1	0.1086
2:165801479:G:A	50	100	1	0.07062
2:165801706:A:G	50	100	1	0.1086
2:165801784:T:C	50	100	1	0.07062
2:165802076:T:C	50	100	1	0.07062
2:165802324:G:A	50	100	1	0.09096
2:165802817:C:T	50	100	1	0.09114
2:165803232:C:T	50	100	1	0.03195
2:165803417:C:T	50	100	1	0.07062
2:165803576:G:A	50	100	0.99	0.02687
2:165803608:G:C	50	100	1	0.01743
2:165803729:T:C	50	100	1	0.01235
2:165803933:T:C	50	100	1	0.03177
2:165804360:A:C	50	98	1	0.4366
2:165804512:A:C	50	100	1	0.03177
2:165804734:T:C	50	100	1	0.04303
2:165805085:A:C	50	100	0.91	0.01489
2:165805405:G:A	50	98	1	0.01743
2:165805609:A:C	50	100	1	0.108
2:165806171:C:T	50	100	1	0.0699
2:165806458:G:C	50	100	0.99	0.02324
2:165807063:A:G	50	100	1	0.07008
2:165807309:A:T	50	100	0.99	0.08479
2:165807692:C:T	50	100	1	0.07081
2:165807746:T:C	50	100	1	0.06209
2:165808215:G:A	45	97.8	1	0.09114
2:165808240:T:G	42	100	0.89	0.04539
2:165808336:T:C	49	93.9	1	0.01271
2:165808346:G:A	50	94	0.86	0.01271
2:165808348:T:C	50	94	1	0.01271
2:165808355:C:G	49	95.9	1	0.01289
2:165808511:C:G	50	98	1	0.1331
2:165808518:C:G	50	100	1	0.04303
2:165808741:A:G	50	100	1	0.07081
2:165808793:A:T	50	100	1	0.03177
2:165808800:T:C	50	100	0.98	0.1028
2:165808823:C:T	50	100	1	0.10780000000000001
2:165809211:G:A	50	100	1	0.1331
2:165809595:G:A	50	100	0.97	0.06209
2:165810140:G:C	50	100	1	0.2598
2:165810283:C:T	50	98	0.99	0.1088
2:165810558:T:C	50	100	1	0.06209
2:165810694:G:A	50	100	1	0.1926
2:165811465:T:C	50	100	1	0.1934
2:165811625:G:A	50	100	1	0.04303
2:165812306:T:A	50	100	1	0.03177
2:165812429:C:T	50	100	0.99	0.01325
2:165812587:G:C	50	100	1	0.04303
2:165813121:T:C	50	100	1	0.04303
2:165813252:A:G	50	100	1	0.04303
2:165813421:C:G	50	100	0.99	0.08896
2:165813482:T:C	50	100	0.96	0.08188
2:165813595:T:C	50	100	1	0.1227
2:165814016:G:A	50	100	1	0.04303
2:165814126:C:T	50	100	1	0.04303
2:165814465:C:T	50	100	1	0.04357
2:165814760:C:T	50	100	1	0.2411
2:165814824:G:A	50	100	1	0.01235
2:165815343:A:G	50	100	0.91	0.0118
2:165816328:G:T	50	100	1	0.1255
2:165816439:C:T	50	100	0.98	0.163
2:165816905:T:C	50	100	1	0.1255
2:165817486:C:T	50	100	0.99	0.04303
2:165818270:T:C	50	100	0.98	0.07952
2:165818273:T:C	50	100	1	0.2293
2:165819013:T:C	50	100	1	0.0797
2:165819462:T:C	50	100	1	0.02977
2:165820066:C:T	50	100	1	0.03177
2:165820420:G:A	50	100	1	0.1934
2:165820901:C:T	50	98	0.98	0.02324
2:165821957:A:G	50	100	1	0.1255
2:165822638:G:A	50	100	1	0.1255
2:165822721:T:C	50	100	1	0.01743
2:165822744:C:T	50	100	1	0.1255
2:165823193:A:C	50	100	1	0.1073
2:165824612:A:T	50	100	1	0.2867
2:165825374:T:C	50	100	1	0.07988
2:165825730:C:A	50	100	1	0.0797
2:165826400:A:G	50	100	1	0.1073
2:165826898:T:C	50	100	1	0.1256
2:165826913:G:T	50	100	1	0.01307
2:165826969:G:C	50	100	1	0.07008
2:165827031:G:A	50	100	1	0.07008
2:165827039:T:G	50	100	1	0.07008
2:165828355:G:A	50	100	0.99	0.02324
2:165828892:A:T	50	100	1	0.04303
2:165828939:T:C	50	100	1	0.04303
2:165829482:T:A	50	100	1	0.07008
2:165829539:C:T	50	100	0.99	0.01344
2:165829608:T:C	50	100	1	0.2349
2:165829750:G:A	50	100	1	0.04303
2:165829904:T:C	50	100	1	0.1941
2:165830225:C:T	50	100	1	0.03359
2:165830374:C:T	50	100	1	0.03177
2:165830648:C:T	50	100	1	0.07081
2:165830764:T:A	50	100	1	0.1256
2:165830988:C:G	50	100	1	0.0886
2:165831318:T:C	50	100	1	0.193
2:165831573:T:C	50	100	1	0.1255
2:165831678:T:C	50	100	1	0.2869
2:165832348:C:T	50	100	1	0.2478
2:165832382:T:C	50	100	1	0.2785
2:165832619:T:C	50	100	0.88	0.01289
2:165832667:T:G	50	100	1	0.03177
2:165832832:T:C	50	100	1	0.3166
2:165833037:C:A	50	100	1	0.04303
2:165833126:T:C	50	100	1	0.2783
2:165833467:G:A	50	100	1	0.01743
2:165833560:A:G	50	100	1	0.04303
2:165833815:A:T	50	100	1	0.06954
2:165834682:A:G	50	100	1	0.01743
2:165835258:T:C	50	100	1	0.128
2:165835728:T:C	50	100	1	0.01743
2:165836141:T:C	50	100	0.98	0.1629
2:165836176:T:A	50	100	1	0.1656
2:165836237:G:A	50	100	1	0.01216
2:165836904:G:A	50	100	1	0.08569
2:165836918:T:A	50	100	0.99	0.04303
2:165836937:A:C	50	100	1	0.06137
2:165837285:A:G	50	100	1	0.01271
2:165837747:A:G	50	100	0.98	0.1091
2:165837831:A:G	50	98	0.8	0.02179
2:165837975:G:A	50	100	1	0.4737
2:165837976:C:T	50	100	1	0.4737
2:165838008:T:C	50	100	1	0.2024
2:165838061:A:G	50	100	1	0.04303
2:165838327:T:C	50	100	1	0.2297
2:165838675:T:C	50	100	1	0.01235
2:165839292:C:T	50	100	1	0.04285
2:165839456:A:C	50	100	1	0.01325
2:165840139:C:G	50	100	1	0.01035
2:165840188:A:C	50	100	1	0.171
2:165841359:C:T	50	100	1	0.06118
2:165841916:G:A	50	100	1	0.0305
2:165841926:T:C	50	100	1	0.1708
2:165842013:G:A	50	100	1	0.04303
2:165842032:A:G	50	100	1	0.01235
2:165842059:C:G	50	100	1	0.04303
2:165842209:C:T	50	100	1	0.2427
2:165843288:A:G	50	100	1	0.1538
2:165843358:C:T	50	100	1	0.1714
2:165843533:A:C	50	100	1	0.04303
2:165843839:A:C	50	100	1	0.01235
2:165844295:T:C	50	100	1	0.0305
2:165844429:A:G	50	100	1	0.06137
2:165844614:G:A	50	100	1	0.1714
2:165844726:T:A	50	100	0.99	0.1732
2:165844750:A:G	50	100	1	0.0305
2:165844876:C:T	50	100	1	0.2351
2:165845376:T:C	50	100	1	0.01743
2:165845639:G:C	50	100	1	0.01834
2:165845917:T:C	50	100	1	0.04303
2:165845936:A:G	50	100	1	0.09187
2:165845956:C:A	50	100	1	0.1714
2:165846188:A:C	50	100	1	0.01198
2:165846396:A:G	50	100	1	0.04303
2:165846646:G:A	50	100	1	0.0305
2:165846929:G:C	50	100	1	0.04303
2:165847147:G:T	50	100	1	0.06118
2:165847259:T:C	50	100	1	0.01198
2:165847312:G:A	50	100	1	0.01198
2:165847329:T:G	50	100	0.99	0.01325
2:165847524:T:C	50	100	0.93	0.01507
2:165847586:C:T	50	100	1	0.04321
2:165847643:A:T	50	100	1	0.05301
2:165847758:A:T	50	100	0.99	0.02324
2:165847785:T:G	50	100	1	0.2524
2:165847868:C:T	50	100	1	0.0305
2:165847910:T:C	50	100	1	0.171
2:165848237:T:C	50	100	1	0.01743
2:165848638:T:A	50	100	1	0.01743
2:165848643:C:A	50	100	1	0.03086
2:165848685:T:C	50	100	0.99	0.01906
2:165848935:T:C	50	100	1	0.04321
2:165849209:C:G	50	100	1	0.01235
2:165850101:C:T	49	100	1	0.0305
2:165851314:T:C	50	100	1	0.03068
2:165852031:T:C	50	100	1	0.2525
2:165852051:T:G	50	100	1	0.01235
2:165852200:T:C	50	100	1	0.0305
2:165852469:T:C	50	100	1	0.2075
2:165852558:A:G	50	100	1	0.4916
2:165853550:A:G	50	100	1	0.01743
2:165853729:C:A	50	100	1	0.06118
2:165853831:A:T	50	98	1	0.2525
2:165854023:T:C	50	100	1	0.04321
2:165854798:G:A	50	100	1	0.04321
2:165854822:C:T	50	100	1	0.01235
2:165854832:G:A	50	100	1	0.04321
2:165854900:C:T	50	100	1	0.2355
2:165854981:C:A	50	100	1	0.0305
2:165855094:T:A	50	100	1	0.2075
2:165855115:G:A	50	100	1	0.06209
2:165855151:T:C	50	100	1	0.09114
2:165855528:C:T	50	100	1	0.04321
2:165855639:A:G	50	100	1	0.09096
2:165855844:C:G	50	100	1	0.01235
2:165856191:C:T	50	100	0.99	0.06481
2:165856196:C:T	50	100	1	0.04285
2:165856337:C:T	49	100	1	0.01888
2:165856497:G:A	50	100	1	0.04321
2:165857571:T:C	50	100	1	0.1658
2:165857585:G:A	50	100	0.99	0.4646
2:165857606:C:T	50	100	1	0.03032
2:165857720:T:C	50	100	1	0.03032
2:165858181:G:A	50	100	0.99	0.01325
2:165858696:A:G	50	100	1	0.1683
2:165858802:C:G	50	98	0.98	0.03014
2:165858863:A:G	50	100	0.99	0.2865
2:165859175:G:A	50	98	0.97	0.03105
2:165859188:G:A	50	100	0.98	0.06118
2:165859347:A:G	50	98	0.98	0.1905
2:165859500:A:T	50	100	0.92	0.01126
2:165859795:C:T	50	100	0.99	0.2856
2:165859989:T:A	50	98	0.97	0.1983
2:165860157:C:A	50	100	0.95	0.08515
2:165860674:G:C	50	100	0.98	0.4566
2:165860737:T:C	50	98	0.97	0.02977
2:165860751:C:T	50	100	1	0.04303
2:165860788:C:T	50	100	1	0.04303
2:165860936:G:C	50	100	0.99	0.1645
2:165861072:G:A	50	98	0.97	0.1988
2:165861579:G:T	50	100	1	0.04285
2:165861867:T:C	50	100	1	0.3088
2:165862686:T:C	50	100	1	0.04339
2:165863061:G:C	50	98	1	0.03141
2:165863084:A:G	50	100	1	0.1961
2:165863180:T:C	50	100	1	0.04339
2:165863472:G:C	50	100	1	0.04339
2:165863486:C:G	50	100	1	0.3177
2:165863636:T:C	50	100	1	0.2137
2:165863808:A:G	50	100	1	0.01743
2:165863824:G:T	50	98	1	0.03141
2:165864109:C:T	50	100	1	0.1997
2:165864216:G:A	50	100	1	0.06155
2:165864233:T:C	50	100	1	0.2741
2:165864374:T:G	50	100	1	0.1075
2:165864677:A:T	50	100	1	0.2821
2:165864729:T:C	50	100	1	0.08606
2:165864741:G:A	50	100	1	0.2137
2:165864787:T:C	50	100	1	0.06155
2:165864952:T:C	50	98	1	0.03141
2:165865016:T:C	50	100	1	0.08606
2:165865180:T:G	50	100	1	0.04357
2:165865216:C:G	50	98	1	0.04357
2:165865519:T:C	50	100	1	0.04357
2:165865619:T:C	50	98	1	0.03141
2:165866274:T:A	50	98	1	0.4207
2:165866547:C:T	50	100	1	0.274
2:165866973:G:A	50	100	1	0.04357
2:165867023:T:C	50	100	1	0.2128
2:165867170:T:C	50	100	1	0.04357
2:165867412:A:G	50	100	1	0.01888
2:165867464:G:A	50	100	1	0.2139
2:165867496:T:G	50	100	1	0.0187
2:165867543:A:G	50	100	1	0.04357
2:165867776:T:C	50	100	0.99	0.274
2:165867840:C:T	50	100	1	0.04357
2:165867903:G:A	50	98	1	0.04793
2:165868043:C:T	50	100	1	0.1091
2:165868323:C:T	50	100	1	0.2124
2:165868406:G:A	50	100	1	0.2741
2:165868835:C:T	50	98	1	0.04793
2:165869259:G:T	50	98	1	0.4038
2:165869397:T:A	50	100	1	0.04357
2:165869404:C:T	50	100	1	0.03159
2:165869640:A:G	50	100	1	0.274
2:165869812:T:A	49	100	1	0.2741
2:165869855:T:C	50	100	1	0.06155
2:165869909:T:G	50	98	1	0.1554
2:165870061:T:C	50	100	1	0.0748
2:165870717:G:T	50	100	1	0.3686
2:165870734:C:G	50	100	1	0.03123
2:165870889:C:A	50	100	0.96	0.07371
2:165870891:A:G	50	100	1	0.274
2:165871054:G:C	50	100	1	0.2122
2:165871357:G:T	49	100	1	0.4185
2:165872060:C:T	50	100	1	0.08624
2:165872067:T:C	50	100	0.99	0.1619
2:165872310:A:G	50	100	1	0.08061
2:165872382:T:A	50	100	0.95	0.04884
2:165872386:A:C	50	100	1	0.2721
2:165872810:A:C	50	100	1	0.03141
2:165872867:G:A	50	100	1	0.07662
2:165872945:G:A	50	100	1	0.03141
2:165873079:A:G	50	100	1	0.09405
2:165873172:A:G	50	100	0.99	0.1961
2:165873236:A:G	50	100	1	0.03159
2:165873650:C:A	49	100	0.99	0.2115
2:165873781:G:C	50	100	1	0.01235
2:165873877:T:C	50	100	0.97	0.08515
2:165874224:T:C	50	100	0.99	0.1823
2:165874238:C:T	50	98	0.98	0.2004
2:165874650:C:T	50	100	1	0.03159
2:165875098:A:C	50	100	1	0.04521
2:165875209:C:T	50	100	1	0.04521
2:165875301:T:C	50	100	1	0.03177
2:165875420:T:C	50	100	1	0.1151
2:165875625:T:C	50	100	1	0.2131
2:165875827:T:A	50	98	0.99	0.1572
2:165876017:G:T	50	98	0.98	0.1049
2:165876328:G:T	50	100	1	0.07716
2:165876363:G:A	50	100	1	0.03177
2:165877228:T:C	50	100	1	0.2264
2:165877523:T:C	50	100	1	0.07698
2:165877830:C:T	50	100	0.99	0.0118
2:165878423:T:G	50	100	1	0.4782
2:165878553:T:G	50	100	1	0.08733
2:165878650:C:T	50	100	1	0.04539
2:165878661:T:C	50	100	1	0.1064
2:165878777:G:C	50	100	1	0.0581
2:165878960:G:A	50	100	1	0.445
2:165878971:T:C	50	100	1	0.2052
2:165879347:T:C	50	100	1	0.07426
2:165879495:T:G	50	100	1	0.07716
2:165879596:A:C	50	100	1	0.04539
2:165879750:T:C	50	100	1	0.4726
2:165880871:T:C	50	100	1	0.0345
2:165881155:T:G	50	100	0.98	0.3526
2:165882121:G:A	50	100	1	0.3526
2:165882251:T:C	50	100	0.96	0.07298
2:165883959:A:G	50	98	0.85	0.02687
2:165884068:C:T	50	100	0.99	0.1133
2:165884153:A:G	50	100	0.98	0.04557
2:165884848:G:A	50	100	1	0.4898
2:165885105:G:A	50	100	1	0.02669
2:165885140:A:G	50	100	1	0.04394
2:165885587:T:C	50	100	1	0.04557
2:165885849:A:G	50	100	1	0.01471
2:165885933:T:C	50	100	1	0.0167
2:165886392:A:G	50	100	1	0.04557
2:165886444:C:T	50	100	1	0.05211
2:165886829:A:C	50	100	0.93	0.0158
2:165886830:G:A	50	100	1	0.2712
2:165887060:A:T	50	100	1	0.05211
2:165887078:C:G	50	100	1	0.2707
2:165887465:G:A	50	100	1	0.01543
2:165887468:C:A	50	100	0.99	0.1102
2:165887595:G:A	50	100	1	0.3371
2:165887670:A:G	50	100	1	0.04557
2:165888125:A:C	50	100	1	0.04575
2:165888704:T:C	50	100	1	0.2367
2:165889222:A:C	50	100	1	0.05211
2:165889369:A:C	50	100	1	0.04557
2:165889554:A:G	50	100	1	0.0118
2:165889783:T:C	50	100	1	0.04575
2:165890162:T:C	50	100	1	0.04557
2:165891207:T:C	50	100	1	0.05211
2:165891261:C:T	50	100	1	0.0158
2:165891275:A:G	50	100	1	0.343
2:165891379:C:T	49	100	1	0.0118
2:165891550:C:A	50	100	1	0.01525
2:165891663:T:A	50	100	1	0.2057
2:165891664:C:G	50	100	1	0.2057
2:165891680:G:C	50	100	1	0.01525
2:165891779:A:T	50	100	0.98	0.1899
2:165892403:G:A	50	100	1	0.3417
2:165892438:C:G	50	100	1	0.01489
2:165892693:T:C	50	100	0.99	0.2367
2:165892914:G:A	50	100	1	0.01489
2:165893926:C:T	49	98	0.99	0.01398
2:165894129:G:A	50	100	1	0.04575
2:165894155:T:C	50	100	1	0.01779
2:165894180:A:C	50	100	1	0.02996
2:165894277:G:A	50	100	0.93	0.04611
2:165894341:T:C	50	100	0.99	0.03304
2:165894433:C:T	50	100	0.95	0.01035
2:165894467:T:C	50	100	0.99	0.01598
2:165894867:T:A	50	100	1	0.04557
2:165894889:A:C	50	100	1	0.04702
2:165894998:G:A	50	100	1	0.05211
2:165895003:A:C	50	100	1	0.04702
2:165895218:C:A	50	100	0.99	0.1102
2:165895270:C:A	50	100	1	0.2362
2:165895641:G:A	50	100	1	0.3544
2:165895922:A:G	50	98	1	0.236
2:165896129:A:T	50	96	0.82	0.06064
2:165896131:A:T	50	100	1	0.05519
2:165896176:A:G	50	100	1	0.02288
2:165896425:G:A	50	98	1	0.04684
2:165896569:A:C	50	100	1	0.0118
2:165896576:G:T	50	100	1	0.0158
2:165896698:T:C	50	100	1	0.01089
2:165896849:T:C	50	100	1	0.01107
2:165897158:C:T	50	100	1	0.3755
2:165897270:G:A	50	100	0.95	0.01852
2:165897642:C:T	50	100	1	0.4936
2:165897843:C:G	50	100	1	0.01144
2:165898043:A:G	50	100	1	0.3577
2:165900022:A:C	50	98	1	0.01198
2:165900053:C:G	50	100	1	0.04539
2:165900541:G:A	50	100	0.97	0.02669
2:165900626:T:G	50	100	1	0.02487
2:165901193:C:T	50	100	1	0.0118
2:165901200:C:G	50	100	1	0.02215
2:165901349:C:T	50	100	1	0.05701
2:165902430:C:T	50	100	1	0.01289
2:165903178:T:C	50	100	1	0.05011
2:165903203:C:G	50	100	1	0.04539
2:165903847:T:G	50	100	1	0.2602
2:165903848:G:C	50	100	1	0.2602
2:165904206:G:C	50	100	1	0.1304
2:165904225:T:G	50	100	1	0.03867
2:165904330:A:G	50	100	0.99	0.0256
2:165904680:G:T	50	100	1	0.01725
2:165905383:T:G	50	100	1	0.4936
2:165906360:G:C	50	100	1	0.0118
2:165906404:G:A	50	100	1	0.2273
2:165906974:A:G	50	100	1	0.1196
2:165907803:T:G	50	100	1	0.01271
2:165908088:T:C	50	100	1	0.4933
2:165908507:A:G	50	100	1	0.04557
2:165908919:C:T	50	100	1	0.2727
2:165909452:G:A	50	100	0.99	0.05683
2:165909822:G:A	50	100	1	0.2097
2:165909833:A:G	50	100	0.94	0.01725
2:165909970:T:C	50	98	0.91	0.01961
2:165910200:G:A	50	100	1	0.01144
2:165910260:G:A	50	100	1	0.2271
2:165910530:A:G	50	100	0.93	0.05102
2:165910562:T:C	49	100	1	0.01144
2:165911060:G:A	50	100	1	0.01235
2:165911204:C:T	50	100	1	0.04684
2:165911403:C:G	50	100	1	0.04666
2:165911454:G:A	50	100	1	0.02614
2:165911582:T:C	50	100	1	0.04557
2:165911666:A:T	49	93.9	0.98	0.2199
2:165911668:A:T	49	95.9	0.98	0.2803
2:165911671:T:A	50	100	1	0.01416
2:165911672:T:A	49	100	1	0.02433
2:165911806:G:A	50	100	0.98	0.01126
2:165911846:G:A	50	100	1	0.01198
2:165913561:T:C	50	100	1	0.04557
2:165913610:A:G	50	100	1	0.2738
2:165914227:G:C	50	100	1	0.01144
2:165914657:C:G	46	89.1	0.99	0.2277
2:165914837:G:A	50	100	1	0.04539
2:165915153:C:T	50	100	1	0.3691
2:165915374:C:T	50	100	1	0.01035
2:165915564:T:C	50	100	1	0.01779
2:165916075:T:G	50	100	1	0.04539
2:165916539:G:T	50	100	1	0.04539
2:165916622:T:G	50	100	1	0.3233
2:165916945:C:T	50	100	1	0.01162
2:165917461:G:A	50	100	1	0.2859
2:165917591:T:C	50	100	1	0.1324
2:165918627:A:C	50	100	1	0.2279
2:165918900:C:T	50	100	1	0.1285
2:165919768:T:C	50	100	1	0.01235
2:165919816:T:C	50	100	1	0.04539
2:165919842:A:G	50	100	1	0.274
2:165920334:G:C	50	100	1	0.2738
2:165920565:T:C	50	100	1	0.03849
2:165920609:G:A	50	100	1	0.2738
2:165920701:T:C	50	100	1	0.04539
2:165921628:A:T	50	100	1	0.01235
2:165921669:G:C	50	100	1	0.01144
2:165921864:G:A	50	100	1	0.01235
2:165922023:C:T	50	100	1	0.2812
2:165922179:C:T	50	100	0.98	0.01126
2:165922482:C:T	49	100	1	0.228
2:165922913:G:A	50	100	1	0.228
2:165923236:A:T	50	100	1	0.228
2:165923453:T:G	50	100	1	0.05683
2:165923457:T:G	50	100	1	0.0906
2:165923569:C:T	50	98	1	0.04611
2:165923989:G:C	50	98	1	0.01434
2:165924175:A:G	50	100	1	0.01035
2:165924401:A:G	50	100	1	0.2095
2:165924648:G:A	50	100	1	0.04539
2:165924678:G:A	50	100	1	0.01235
2:165925059:C:T	50	100	1	0.1298
2:165925246:A:C	50	100	1	0.01144
2:165925721:C:T	50	100	1	0.2322
2:165925886:G:A	50	100	1	0.4931
2:165926063:T:C	50	100	1	0.01126
2:165926093:A:G	50	100	0.98	0.05065
2:165926477:C:T	50	100	1	0.04539
2:165926577:A:T	50	100	1	0.01144
2:165926690:G:A	50	98	0.96	0.02215
2:165926873:G:A	50	100	1	0.01126
2:165926905:A:T	50	100	1	0.228
2:165927003:T:C	36	94.4	0.99	0.2282
2:165927042:A:G	42	90.5	0.97	0.1066
2:165927549:C:T	50	100	1	0.01126
2:165927928:C:T	50	100	1	0.01144
2:165928518:C:T	50	100	0.99	0.1572
2:165928685:G:A	50	100	1	0.01144
2:165929627:G:C	50	100	1	0.01289
2:165929841:C:T	50	100	1	0.1173
2:165929869:T:C	50	100	1	0.04539
2:165930463:A:C	50	100	1	0.05338
2:165930617:C:T	50	100	1	0.01235
2:165930697:G:A	50	100	1	0.2286
2:165930809:C:G	50	100	1	0.1302
2:165931549:T:C	50	100	1	0.04539
2:165931650:C:T	50	100	1	0.01144
2:165931826:T:C	50	100	1	0.05338
2:165932101:T:C	50	100	1	0.04539
2:165932333:A:G	50	100	1	0.2398
2:165932418:A:G	50	100	1	0.01144
2:165932455:C:T	50	100	1	0.4931
2:165932523:T:A	50	100	1	0.02487
2:165932631:C:T	50	100	1	0.04357
2:165932660:G:A	50	100	1	0.2288
2:165932929:A:G	50	100	1	0.04539
2:165933740:A:G	50	100	1	0.03141
2:165934118:G:A	50	98	1	0.01144
2:165934363:G:A	50	100	1	0.04593
2:165934367:T:C	50	100	1	0.05356
2:165934488:G:A	50	100	1	0.183
2:165934517:A:G	49	93.9	0.71	0.02687
2:165934848:G:A	50	100	1	0.04357
2:165935106:A:T	50	100	1	0.02487
2:165935157:G:A	50	100	1	0.01253
2:165935389:C:A	50	100	1	0.02487
2:165935436:A:G	50	100	0.99	0.2406
2:165935439:C:T	50	100	0.98	0.13
2:165935489:A:C	50	100	1	0.4926
2:165935744:C:A	50	100	1	0.1298
2:165935793:A:T	50	98	0.99	0.4926
2:165935806:A:C	50	100	1	0.01253
2:165935892:G:C	50	100	0.94	0.03068
2:165936751:C:T	50	100	1	0.01144
2:165936899:A:G	50	100	1	0.01816
2:165937306:T:C	50	100	1	0.04539
2:165937437:C:T	50	100	1	0.01144
2:165937518:C:A	50	100	1	0.0532
2:165937878:T:A	50	100	1	0.2406
2:165937901:T:C	50	100	1	0.4924
2:165938357:C:T	50	100	1	0.04539
2:165938363:C:T	50	96	0.99	0.09405
2:165938410:G:T	50	100	1	0.2322
2:165938519:G:T	50	100	1	0.01725
2:165938560:G:A	50	100	1	0.2135
2:165938805:G:C	50	100	0.9	0.02505
2:165938917:T:A	49	100	1	0.2654
2:165939126:C:T	50	100	1	0.05683
2:165939222:G:A	50	100	1	0.2286
2:165940042:T:G	50	100	1	0.3192
2:165940237:T:A	50	100	1	0.1195
2:165940275:G:A	50	100	1	0.1425
2:165940934:T:A	50	100	0.98	0.1877
2:165940940:C:A	50	100	1	0.3192
2:165941136:C:T	50	98	1	0.3192
2:165941250:G:C	50	100	1	0.01271
2:165941665:G:C	50	100	1	0.1425
2:165941828:T:C	50	100	1	0.01162
2:165942082:T:A	50	100	0.99	0.04521
2:165942486:A:T	50	100	1	0.307
2:165942551:A:G	50	100	1	0.01144
2:165942717:T:C	50	100	1	0.04503
2:165943086:T:C	50	100	1	0.05356
2:165943393:T:C	50	100	0.98	0.01126
2:165943687:G:T	50	100	1	0.2496
2:165943749:C:G	50	100	0.97	0.01162
2:165943788:A:C	50	100	1	0.01725
2:165944750:C:T	50	100	0.9	0.05174
2:165945272:G:C	50	100	0.98	0.01126
2:165945372:T:G	50	100	1	0.2295
2:165945414:C:G	50	100	1	0.3268
2:165945912:T:A	50	100	1	0.01162
2:165946295:C:T	50	100	1	0.03177
2:165946320:T:C	50	100	0.98	0.05084
2:165946433:T:C	50	100	1	0.01162
2:165946582:G:A	50	100	1	0.2611
2:165946860:T:C	50	100	1	0.13
2:165946877:T:C	50	100	1	0.02052
2:165946899:G:A	50	100	1	0.23
2:165948117:C:T	50	98	1	0.4853
2:165948274:G:A	50	100	1	0.2026
2:165948616:T:C	50	100	1	0.01107
2:165948757:G:T	50	100	1	0.4853
2:165950096:G:T	50	100	1	0.2184
2:165950423:G:T	50	100	0.92	0.0138
2:165950549:G:C	50	100	1	0.2023
2:165950776:T:A	50	100	0.97	0.01434
2:165951020:T:C	50	100	0.91	0.02033
2:165951090:C:T	50	100	0.99	0.285
2:165951253:G:A	50	100	0.97	0.04484
2:165951259:T:C	50	100	1	0.01107
2:165951269:G:A	50	100	0.99	0.05737
2:165951549:T:A	50	100	0.99	0.05174
2:165951922:A:C	50	100	1	0.01144
2:165952750:T:C	50	100	1	0.01434
2:165953054:C:G	50	100	1	0.1501
2:165953508:G:A	50	100	1	0.02741
2:165953850:C:T	50	100	0.96	0.09822
2:165954060:C:A	50	100	1	0.3181
2:165954114:T:C	50	100	0.99	0.02596
2:165954843:C:T	50	100	1	0.3177
2:165954870:G:A	50	100	1	0.01289
2:165955255:A:G	50	100	1	0.2075
2:165955604:T:C	50	100	1	0.02832
2:165955728:G:A	50	100	1	0.2077
2:165956159:C:T	50	100	1	0.02832
2:165956368:C:T	50	100	1	0.2075
2:165956405:T:C	50	100	1	0.2024
2:165956827:A:C	50	100	1	0.02687
2:165957215:C:G	50	100	1	0.1324
2:165957420:C:G	50	98	1	0.4777
2:165957428:G:C	49	100	1	0.4777
2:165957461:C:T	50	100	1	0.4777
2:165957507:C:T	50	100	1	0.1981
2:165957649:C:T	50	100	1	0.04484
2:165957759:A:T	50	100	0.93	0.04956
2:165957859:G:A	50	100	1	0.3005
2:165957940:A:G	50	100	1	0.0285
2:165958160:G:A	50	100	1	0.01271
2:165958584:T:C	50	100	1	0.01271
2:165958893:A:G	50	100	1	0.2315
2:165959150:A:G	50	100	1	0.3003
2:165959386:G:A	50	100	1	0.4784
2:165959898:G:A	50	100	1	0.07044
2:165960027:T:C	49	100	1	0.2712
2:165960540:T:G	50	100	1	0.4782
2:165960823:G:T	50	100	1	0.01235
2:165960828:C:G	50	100	1	0.478
2:165961114:T:A	50	100	1	0.0285
2:165961348:C:T	50	100	1	0.02778
2:165961527:G:C	50	100	0.99	0.02687
2:165961734:G:A	50	100	1	0.01253
2:165961753:G:A	50	100	1	0.06046
2:165961894:T:A	50	100	1	0.1979
2:165961969:C:T	50	100	1	0.07026
2:165963550:T:C	50	100	1	0.01434
2:165964748:A:G	50	100	0.93	0.01434
2:165964896:A:G	50	100	1	0.2988
2:165965166:G:A	50	100	1	0.1322
2:165965458:G:A	50	100	1	0.01271
2:165965577:G:A	50	100	1	0.1294
2:165965608:G:A	50	100	0.95	0.04539
2:165966518:T:C	50	100	1	0.09078
2:165966825:G:A	50	98	0.99	0.1984
2:165966886:T:A	50	100	1	0.01271
2:165967241:G:C	50	100	1	0.02142
2:165967682:A:G	50	100	1	0.05737
2:165968599:G:A	50	100	1	0.05519
2:165969128:G:A	50	100	1	0.441
2:165969181:C:A	50	100	1	0.0906
2:165969615:G:C	50	100	1	0.2714
2:165969910:T:G	50	100	1	0.01271
2:165970089:G:C	50	100	1	0.1975
2:165970271:G:A	50	100	0.99	0.05356
2:165970802:C:G	50	100	1	0.05737
2:165972379:G:C	50	100	1	0.2985
2:165972408:A:C	50	100	1	0.0906
2:165972573:G:T	50	100	1	0.2453
2:165972660:C:T	50	100	1	0.07026
2:165973052:G:A	50	100	1	0.09078
2:165973278:C:T	50	100	1	0.07044
2:165973294:C:A	50	100	1	0.01271
2:165973503:G:T	50	100	1	0.05392
2:165973679:G:A	50	100	1	0.2318
2:165974054:A:G	50	100	1	0.08097
2:165974356:C:T	50	100	1	0.0276
2:165974402:G:T	50	100	0.97	0.0285
2:165974918:G:A	50	100	1	0.1975
2:165975045:G:A	50	100	1	0.2453
2:165975188:C:T	50	100	0.97	0.01725
2:165975212:A:G	50	98	1	0.01688
2:165975340:C:T	49	100	1	0.01271
2:165975454:T:C	50	100	0.97	0.2026
2:165975554:A:T	50	98	0.99	0.2024
2:165976783:C:T	50	100	1	0.05737
2:165976839:G:T	50	100	0.99	0.02687
2:165976952:G:A	50	100	1	0.01271
2:165977160:G:A	50	100	0.99	0.2987
2:165977302:T:G	50	100	0.98	0.2999
2:165977520:C:T	50	100	1	0.01543
2:165977658:C:T	50	100	0.88	0.01434
2:165977728:A:G	50	100	1	0.1983
2:165977811:G:A	50	100	0.99	0.1325
2:165977827:T:C	50	100	1	0.06881
2:165978283:G:A	50	100	1	0.08097
2:165978369:C:T	50	100	1	0.02778
2:165980080:C:T	50	100	1	0.06863
2:165980756:C:G	50	100	1	0.07026
2:165980816:G:A	50	100	0.99	0.02687
2:165981328:A:G	50	100	1	0.2507
2:165981338:T:C	50	100	0.93	0.02869
2:165981555:C:T	50	100	0.99	0.07008
2:165981636:A:T	50	100	0.99	0.08497
2:165981799:A:G	50	100	0.99	0.07008
2:165982225:T:C	50	100	0.99	0.2308
2:165982596:T:C	50	100	1	0.04702
2:165982791:A:T	50	100	1	0.2469
2:165983238:T:C	50	100	1	0.2478
2:165983796:T:C	50	100	0.99	0.0699
2:165983906:C:G	50	100	0.99	0.1396
2:165984225:A:G	50	100	1	0.06972
2:165984574:A:G	50	100	1	0.06972
2:165985037:A:C	50	100	0.99	0.2019
2:165985132:A:C	50	100	0.99	0.05283
2:165986001:A:G	50	100	1	0.06972
2:165986446:C:T	50	100	1	0.01307
2:165986640:G:A	50	100	0.98	0.06572
2:165987175:C:G	49	100	0.99	0.2021
2:165987429:T:C	50	100	1	0.06972
2:165987730:T:C	50	100	1	0.04757
2:165987761:T:G	50	100	1	0.1396
2:165988609:A:G	50	100	1	0.1983
2:165988793:G:A	50	100	0.99	0.2019
2:165988896:C:G	50	100	1	0.02505
2:165988982:C:T	50	100	1	0.04394
2:165989069:C:T	50	96	0.87	0.1082
2:165989072:G:A	41	97.6	1	0.02124
2:165989284:G:A	50	100	1	0.1394
2:165989506:G:A	50	100	1	0.2353
2:165989552:T:C	50	100	1	0.04739
2:165990021:C:T	50	100	0.99	0.02687
2:165990220:A:G	50	100	0.99	0.2019
2:165992564:T:A	50	100	1	0.1393
2:165992693:A:G	50	100	1	0.06954
2:165993212:A:T	50	88	0.96	0.3932
2:165993214:A:T	50	94	0.95	0.3891
2:165993216:A:T	49	89.8	0.8	0.01561
2:165993219:G:A	50	100	0.92	0.01779
2:165993258:C:A	50	100	0.92	0.03413
2:165993389:G:A	50	100	0.99	0.02687
2:165993445:T:G	50	100	1	0.03413
2:165993939:G:A	50	100	0.95	0.01489
2:165994526:G:A	50	100	0.99	0.02687
2:165994670:C:T	50	100	0.96	0.07008
2:165994919:T:C	50	100	1	0.06954
2:165994923:A:G	50	100	1	0.06954
2:165995334:C:T	50	100	1	0.03268
2:165996455:A:T	50	98	1	0.04975
2:165996508:G:A	50	100	0.99	0.0699
2:165996544:T:C	50	100	1	0.1983
2:165996884:G:A	50	100	0.99	0.0699
2:165997017:G:A	50	100	1	0.02505
2:165998005:C:T	50	100	1	0.01507
2:165999649:G:A	50	100	0.99	0.07008
2:166000315:C:T	50	98	0.99	0.2442
2:166000343:T:C	50	100	1	0.2317
2:166000490:C:A	50	100	0.99	0.2019
2:166000928:A:G	50	100	1	0.2317
2:166000950:C:G	50	100	1	0.2449
2:166000985:G:T	50	100	0.97	0.02687
2:166001995:T:A	50	100	1	0.2315
2:166002293:T:A	50	100	0.9	0.02142
2:166002822:A:G	50	100	1	0.03431
2:166003414:A:G	50	100	1	0.02505
2:166003476:C:A	50	100	0.91	0.03649
2:166003974:T:C	50	100	1	0.02505
2:166004124:T:C	50	100	0.99	0.2013
2:166004968:G:A	50	100	1	0.2442
2:166005171:C:T	50	100	1	0.03304
2:166005215:C:A	50	100	1	0.1988
2:166005538:T:C	50	100	0.99	0.07008
2:166005834:T:C	50	100	1	0.06954
2:166005989:C:A	50	100	0.98	0.02397
2:166006286:T:C	50	100	1	0.02505
2:166007667:T:C	50	100	1	0.01507
2:166007734:G:A	50	100	1	0.0472
2:166007775:G:A	50	100	1	0.0472
2:166008166:T:A	50	100	0.99	0.02687
2:166008187:G:A	50	100	0.99	0.02687
2:166008549:A:G	50	98	0.93	0.02869
2:166008853:A:T	50	100	0.98	0.1048
2:166008864:G:T	50	98	0.97	0.0138
2:166009288:A:G	50	100	0.97	0.06826
2:166009413:C:T	50	100	0.94	0.03359
2:166010179:A:G	50	98	1	0.04902
2:166010736:T:A	50	100	1	0.03214
2:166011264:G:A	50	98	0.93	0.01961
2:166011423:A:C	50	100	0.99	0.2471
2:166012265:A:G	50	100	1	0.04394
2:166012428:G:C	50	100	1	0.01162
2:166013218:C:A	50	100	1	0.02505
2:166013988:A:G	50	100	1	0.07008
2:166014144:G:C	50	100	1	0.1071
2:166014652:A:G	50	100	0.96	0.02887
2:166015196:A:G	50	100	1	0.0443
2:166015395:C:A	50	100	1	0.2458
2:166016480:T:C	50	100	1	0.04739
2:166016789:A:C	49	100	0.99	0.246
2:166016993:A:T	50	100	1	0.04739
2:166017028:T:C	50	100	0.92	0.02687
2:166017032:C:G	50	100	0.98	0.1066
2:166017213:T:C	50	100	0.99	0.3379
2:166017405:G:C	50	100	1	0.01162
2:166017407:G:C	50	100	1	0.03068
2:166017541:A:C	50	100	1	0.1511
2:166017802:G:T	50	100	1	0.06609
2:166020036:A:G	50	100	1	0.1035
2:166020319:C:T	50	100	1	0.2001
2:166020327:A:T	50	100	1	0.2455
2:166020667:C:T	50	100	1	0.2384
2:166021693:T:C	50	100	1	0.06264
2:166022385:A:G	50	100	0.98	0.1442
2:166023272:G:T	50	100	0.99	0.3379
2:166024065:C:T	50	98	0.93	0.01943
2:166024839:T:C	50	100	1	0.03068
2:166025361:A:G	50	100	1	0.06972
2:166025380:C:A	50	100	1	0.2429
2:166025692:A:C	50	100	1	0.03431
2:166025712:C:A	50	100	1	0.2346
2:166026318:C:T	50	100	1	0.2386
2:166026388:A:G	50	100	1	0.03431
2:166026469:T:G	50	100	1	0.4822
2:166026746:T:G	50	98	1	0.02959
2:166027122:C:T	50	100	0.98	0.1934
2:166027182:T:C	50	100	1	0.0846
2:166027219:C:G	50	98	1	0.05882
2:166027470:T:C	50	100	0.94	0.0285
2:166027599:T:C	50	100	1	0.09586
2:166028049:G:A	50	98	1	0.4604
2:166028104:G:A	50	100	1	0.02505
2:166028327:A:G	50	100	1	0.02505
2:166028444:G:A	50	100	1	0.04303
2:166028584:T:C	50	100	1	0.01162
2:166028665:T:A	50	100	1	0.0325
2:166028872:A:C	50	100	1	0.0325
2:166028877:A:G	50	100	1	0.0915
2:166029042:C:T	50	100	0.97	0.01797
2:166029210:G:A	50	98	1	0.2409
2:166029378:A:G	50	98	1	0.2409
2:166029439:G:A	50	100	1	0.08152
2:166029602:G:T	50	100	1	0.2407
2:166030005:C:T	50	100	1	0.2411
2:166030165:C:T	50	100	1	0.2407
2:166030309:C:T	50	100	0.99	0.2407
2:166030416:C:G	50	100	1	0.2763
2:166030479:T:G	49	100	1	0.02705
2:166030773:C:A	50	100	1	0.2407
2:166031502:A:G	50	100	0.99	0.1908
2:166031726:C:T	50	100	1	0.2409
2:166031858:G:A	50	100	1	0.01235
2:166031929:A:G	50	100	1	0.2409
2:166032258:C:T	50	100	1	0.2413
2:166032333:A:G	50	100	0.98	0.02705
2:166032727:G:A	50	100	1	0.2409
2:166032966:G:A	50	100	1	0.2409
2:166032971:G:T	50	100	0.98	0.05247
2:166033032:A:G	50	100	1	0.2119
2:166033433:C:T	50	100	0.99	0.2409
2:166033486:C:T	50	100	1	0.2164
2:166033763:T:C	50	100	0.99	0.2409
2:166033854:A:T	50	100	1	0.4831
2:166033925:A:G	50	98	1	0.04847
2:166033967:A:G	50	100	1	0.2411
2:166034101:A:G	50	100	1	0.2409
2:166034382:T:A	50	100	1	0.01489
2:166034955:C:G	50	100	1	0.07008
2:166035832:G:C	50	100	1	0.02687
2:166035836:A:G	50	100	1	0.2164
2:166035938:A:T	50	86	0.98	0.3046
2:166035940:A:T	50	100	0.98	0.05247
2:166036278:C:T	50	100	1	0.2409
2:166036571:G:A	50	100	1	0.2409
2:166037022:T:G	50	100	1	0.2413
2:166037124:G:A	50	100	1	0.2411
2:166037168:T:G	50	100	0.98	0.2164
2:166037699:T:C	50	98	0.97	0.02269
2:166037720:T:C	50	100	1	0.2409
2:166038371:T:C	50	100	1	0.2406
2:166038417:T:C	50	100	0.99	0.2551
2:166038527:G:A	50	100	1	0.2164
2:166038556:A:T	50	100	1	0.2406
2:166038693:A:C	50	100	1	0.2406
2:166038716:T:C	50	100	1	0.2406
2:166038992:C:T	50	100	1	0.2407
2:166039044:A:C	50	100	1	0.2565
2:166039063:T:C	50	100	1	0.2406
2:166039215:T:C	50	100	1	0.2406
2:166039251:A:G	50	100	1	0.4532
2:166039309:A:G	50	100	1	0.2164
2:166039633:T:G	50	100	1	0.2406
2:166039668:C:T	50	100	1	0.1881
2:166039777:T:G	50	98	1	0.2407
2:166039852:G:A	50	100	1	0.2406
2:166040005:A:G	50	100	1	0.0699
2:166040120:A:G	50	96	1	0.2411
2:166040170:G:A	50	100	0.99	0.2406
2:166040707:T:C	50	100	0.99	0.2409
2:166040716:A:G	50	100	1	0.2406
2:166040738:A:G	50	100	1	0.2406
2:166041354:A:G	50	100	1	0.2407
2:166041507:G:T	50	100	1	0.2117
2:166041739:T:C	50	100	1	0.1251
2:166041830:A:G	50	100	1	0.02687
2:166041834:C:T	50	100	1	0.2164
2:166042275:T:C	50	100	1	0.0443
2:166042592:T:A	50	100	1	0.2406
2:166043368:G:A	50	100	1	0.2406
2:166043562:C:T	50	100	1	0.02505
2:166044096:A:C	50	100	1	0.2406
2:166044327:G:A	50	98	1	0.03486
2:166044540:T:A	50	100	1	0.2117
2:166044554:G:A	50	98	1	0.2406
2:166045034:G:T	50	100	1	0.0285
2:166045593:A:T	50	100	1	0.3235
2:166045896:A:T	50	100	1	0.4339
2:166046065:G:A	50	100	1	0.4336
2:166046349:C:T	50	100	1	0.2416
2:166046350:G:A	50	100	1	0.08497
2:166046678:A:C	50	100	1	0.05084
2:166046718:C:T	50	100	1	0.4339
2:166046935:T:C	50	100	1	0.3233
2:166047150:T:C	50	100	1	0.4337
2:166047246:C:A	50	100	1	0.2407
2:166047515:G:A	50	100	0.99	0.419
2:166047552:G:T	50	100	1	0.2162
2:166047836:G:A	50	100	1	0.2406
2:166047945:G:A	50	100	1	0.02505
2:166048493:A:G	50	100	1	0.3237
2:166048774:G:T	50	100	1	0.02524
2:166048865:A:G	50	100	1	0.4336
2:166048970:G:A	50	100	1	0.3237
2:166049062:T:A	50	100	1	0.4336
2:166049164:A:G	50	100	1	0.2179
2:166049259:C:G	50	100	0.99	0.1875
2:166049318:A:C	50	100	1	0.0846
2:166049443:A:G	50	100	1	0.4336
2:166049462:T:C	50	100	1	0.0354
2:166049465:T:C	50	100	1	0.0846
2:166049775:A:G	50	100	0.99	0.2026
2:166049785:T:G	50	98	1	0.1249
2:166049798:A:G	50	100	1	0.4188
2:166050050:A:G	50	100	1	0.1249
2:166050272:C:T	50	100	1	0.3237
2:166050559:C:G	48	97.9	1	0.419
2:166050567:G:A	50	98	1	0.04448
2:166050602:C:G	46	100	0.97	0.05229
2:166050639:G:A	41	75.6	0.95	0.2527
2:166050834:A:G	50	100	1	0.3237
2:166050875:T:A	50	100	1	0.09259
2:166050877:A:C	50	100	0.99	0.4187
2:166051461:C:T	50	100	1	0.3235
2:166051520:A:C	50	100	1	0.2567
2:166051534:A:T	50	100	1	0.01162
2:166051603:T:A	50	100	1	0.2567
2:166051678:A:T	50	100	1	0.02869
2:166052400:G:A	50	100	1	0.08315
2:166052559:T:C	50	100	1	0.2164
2:166052594:C:T	50	100	1	0.4188
2:166052668:C:T	50	100	1	0.04303
2:166053034:C:T	50	100	1	0.4185
2:166053049:C:A	50	100	1	0.3237
2:166053185:A:G	50	100	1	0.4185
2:166053241:T:C	50	100	1	0.2406
2:166053322:A:G	50	100	1	0.3241
2:166053424:A:G	50	100	1	0.02524
2:166053699:G:A	50	100	1	0.4188
2:166053850:G:A	50	100	1	0.4187
2:166053924:T:C	50	100	1	0.4187
2:166054167:G:A	50	100	1	0.2988
2:166054194:C:T	50	100	1	0.1245
2:166054195:A:G	50	100	1	0.3244
2:166054202:T:C	50	100	1	0.2411
2:166054430:G:A	50	100	0.96	0.0345
2:166054879:A:G	50	100	1	0.02869
2:166055076:T:C	50	100	1	0.2164
2:166055099:A:C	50	100	1	0.0699
2:166055152:A:G	50	100	1	0.4185
2:166055175:C:T	50	100	1	0.4185
2:166055402:G:A	50	100	1	0.4187
2:166055432:G:A	50	100	1	0.3241
2:166055482:A:C	50	100	1	0.03558
2:166055518:G:T	50	100	0.94	0.01126
2:166055814:T:C	50	100	1	0.02705
2:166056247:C:T	50	100	1	0.4103
2:166056929:A:G	50	100	0.99	0.2023
2:166056965:G:A	50	100	0.99	0.2711
2:166057168:A:G	50	100	1	0.4101
2:166057222:T:C	50	100	0.98	0.2616
2:166057264:G:A	50	100	0.99	0.3259
2:166057400:A:C	50	100	1	0.4172
2:166057452:G:A	50	100	0.99	0.1883
2:166057723:C:T	50	100	1	0.4103
2:166057955:C:T	50	100	0.99	0.2565
2:166058083:A:G	50	100	1	0.0512
2:166058235:C:T	50	98	0.96	0.02433
2:166058385:A:G	50	100	1	0.4105
2:166058504:A:G	50	100	0.99	0.2616
2:166058608:A:G	50	100	1	0.02651
2:166058825:C:A	50	100	1	0.3255
2:166059095:T:C	50	100	1	0.2633
2:166059387:T:C	50	100	1	0.2168
2:166059523:A:G	50	100	1	0.2021
2:166059533:A:G	50	100	1	0.3255
2:166059743:T:C	50	100	1	0.4105
2:166060042:A:G	50	100	1	0.209
2:166060126:A:G	50	100	1	0.03577
2:166060307:C:T	50	100	1	0.2863
2:166060309:A:G	50	100	1	0.3255
2:166060447:C:G	50	100	1	0.4168
2:166060846:G:A	50	100	1	0.4109
2:166060875:A:C	50	100	1	0.06808
2:166060898:A:T	50	100	1	0.325
2:166061081:A:G	50	100	1	0.1236
2:166061178:T:A	50	100	1	0.02633
2:166061184:G:A	50	100	1	0.3934
2:166061517:C:T	50	100	1	0.4519
2:166061538:A:G	50	100	0.98	0.1578
2:166061655:A:G	50	100	1	0.2111
2:166061693:C:T	50	100	1	0.2048
2:166061783:G:T	50	98	0.99	0.4882
2:166061892:A:G	50	100	1	0.2672
2:166061921:C:T	50	100	1	0.1737
2:166061933:T:A	50	100	1	0.1737
2:166062209:A:G	50	100	1	0.4793
2:166062652:G:A	50	100	1	0.1727
2:166063018:T:G	50	100	1	0.209
2:166063133:A:C	50	100	1	0.2638
2:166063451:A:G	50	100	1	0.07135
2:166063466:G:A	50	100	1	0.437
2:166063551:C:T	50	100	1	0.2088
2:166063907:A:G	50	100	1	0.1723
2:166063920:A:G	50	100	1	0.1723
2:166064207:C:T	50	100	1	0.1725
2:166064239:T:C	50	100	1	0.1825
2:166064242:T:C	50	100	0.99	0.1825
2:166064277:T:C	50	100	0.99	0.173
2:166064303:T:C	50	98	1	0.3433
2:166064304:G:A	50	98	1	0.07916
2:166064363:T:C	50	100	0.99	0.1107
2:166064399:G:A	50	98	1	0.2867
2:166064459:A:G	50	100	0.94	0.01761
2:166064873:G:A	50	100	0.97	0.02996
2:166065188:A:G	50	100	1	0.1877
2:166065266:C:T	50	100	0.99	0.1721
2:166065437:A:T	50	100	0.99	0.4468
2:166065491:T:G	50	100	1	0.2086
2:166065513:C:A	50	100	0.99	0.4332
2:166065518:C:T	50	100	1	0.1719
2:166065872:A:T	50	100	1	0.4501
2:166066066:T:G	50	100	1	0.01144
2:166066118:G:T	50	98	1	0.07208
2:166066245:T:C	50	98	1	0.2584
2:166066509:A:G	50	100	1	0.2035
2:166066849:C:G	50	100	1	0.2037
2:166067303:A:G	50	100	1	0.2039
2:166067619:A:C	50	100	1	0.2037
2:166067779:C:G	50	100	1	0.01434
2:166067962:G:A	50	100	1	0.4621
2:166068049:G:A	50	100	1	0.01507
2:166068341:G:A	50	100	1	0.1102
2:166068461:T:G	50	100	1	0.4346
2:166068574:G:A	50	100	1	0.4341
2:166068606:T:C	49	100	1	0.4341
2:166068661:T:G	50	100	1	0.4341
2:166068735:G:A	50	100	1	0.4341
2:166068772:A:G	50	98	1	0.2509
2:166068945:T:C	50	100	1	0.1026
2:166069034:T:G	50	100	1	0.1024
2:166069338:A:G	50	100	1	0.1024
2:166069340:A:T	50	100	1	0.1024
2:166069502:A:C	50	100	1	0.1024
2:166069511:A:G	50	100	1	0.1756
2:166069891:T:C	50	100	1	0.1198
2:166069918:T:C	50	98	1	0.2498
2:166070006:T:C	50	100	1	0.07317
2:166070093:G:A	50	100	1	0.1024
2:166070180:C:G	50	100	1	0.1024
2:166070280:C:T	50	100	1	0.102
2:166070323:G:C	50	100	1	0.1024
2:166070659:T:C	50	100	1	0.1024
2:166071015:G:A	50	100	1	0.02215
2:166071149:C:T	50	100	1	0.1903
2:166071175:A:G	50	98	1	0.1058
2:166071234:T:C	50	100	1	0.02542
2:166071386:T:C	50	100	1	0.1104
2:166071498:A:T	50	100	1	0.1057
2:166071622:G:T	50	100	1	0.02723
2:166071690:T:A	50	100	1	0.3495
2:166071717:C:T	50	100	1	0.02723
2:166071736:G:A	50	100	1	0.4593
2:166072003:C:T	50	100	1	0.1064
2:166072016:G:A	50	100	1	0.02596
2:166072480:G:A	50	98	1	0.1058
2:166072905:C:T	50	100	1	0.01144
2:166073704:T:A	50	100	1	0.01834
2:166073953:A:C	50	100	1	0.1057
2:166074011:C:T	50	100	1	0.1908
2:166074062:T:C	50	100	1	0.1765
2:166074148:C:G	50	100	1	0.07317
2:166074232:G:T	50	100	1	0.0256
2:166074294:G:A	50	100	1	0.02451
2:166074344:G:C	50	100	1	0.1057
2:166074355:G:A	50	100	1	0.1057
2:166074520:A:C	50	100	1	0.1057
2:166074579:C:G	50	100	1	0.1055
2:166074681:T:C	50	100	1	0.1055
2:166074816:A:G	50	100	1	0.1055
2:166075016:T:C	50	100	1	0.4501
2:166075302:C:G	50	100	1	0.07317
2:166075314:T:C	50	100	1	0.1055
2:166075663:A:G	50	100	1	0.1055
2:166075785:C:G	50	100	1	0.01452
2:166076001:C:T	50	100	1	0.02542
2:166076007:A:G	50	100	0.88	0.0138
2:166076246:G:C	50	100	1	0.05174
2:166076513:A:C	50	100	1	0.2435
2:166076866:T:C	50	100	1	0.1053
2:166077212:T:A	50	100	0.99	0.1053
2:166077309:A:G	50	100	1	0.07317
2:166077674:A:T	50	100	1	0.1053
2:166077764:C:T	50	100	1	0.1053
2:166078019:C:T	50	100	1	0.4553
2:166078075:C:T	50	98	1	0.2391
2:166078186:A:T	50	100	1	0.1053
2:166078334:G:A	50	100	1	0.1053
2:166078454:G:A	50	100	1	0.1053
2:166079401:A:G	50	100	1	0.4668
2:166079462:G:A	50	100	0.99	0.01471
2:166079596:A:G	50	100	0.99	0.01652
2:166079710:A:C	50	100	1	0.07317
2:166080082:G:C	50	100	1	0.1051
2:166080585:T:C	50	100	0.99	0.2591
2:166080610:A:T	50	100	0.98	0.2536
2:166080858:A:C	50	98	1	0.2153
2:166080902:T:G	50	98	0.99	0.3844
2:166081051:G:A	50	98	1	0.0728
2:166081074:G:A	50	100	0.99	0.1276
2:166081214:C:T	50	100	1	0.03377
2:166081758:C:T	50	100	1	0.2108
2:166081824:A:G	50	100	0.99	0.08715
2:166081978:T:C	50	100	1	0.2111
2:166082243:C:T	50	100	1	0.211
2:166082648:G:A	50	100	1	0.2075
2:166082767:G:A	50	100	1	0.211
2:166082792:C:G	50	100	1	0.07226
2:166083408:C:T	50	100	1	0.2111
2:166083713:G:A	50	100	1	0.07407
2:166083843:T:C	50	100	0.99	0.3203
2:166084064:G:A	50	100	1	0.2075
2:166084257:C:T	50	100	1	0.2077
2:166084289:T:C	50	100	1	0.2111
2:166084319:A:G	50	100	1	0.2111
2:166084347:T:C	50	100	1	0.2111
2:166084415:T:C	50	100	1	0.3371
2:166084503:C:T	50	100	0.93	0.02741
2:166084895:C:T	50	100	1	0.07407
2:166084910:A:G	50	100	1	0.2111
2:166085132:A:G	50	100	0.99	0.08715
2:166085157:T:C	50	100	0.99	0.2159
2:166085223:G:T	50	100	1	0.2119
2:166085263:A:G	50	100	1	0.3373
2:166085317:A:G	50	100	1	0.2115
2:166085630:C:T	50	100	0.99	0.2021
2:166085970:C:T	50	100	0.95	0.04012
2:166086140:T:C	50	100	1	0.01398
2:166086153:C:G	50	100	0.97	0.3188
2:166086405:C:T	50	100	1	0.08442
2:166086528:A:G	50	100	0.89	0.02814
2:166086732:G:A	50	100	0.99	0.1155
2:166086767:T:G	50	100	1	0.2124
2:166087007:C:T	50	100	1	0.01071
2:166087461:C:A	50	100	0.99	0.148
2:166087494:C:T	50	100	1	0.2024
2:166087955:A:T	50	100	1	0.08333
2:166088179:C:T	50	100	1	0.01888
2:166088597:T:C	50	100	1	0.01888
2:166088707:G:C	49	100	1	0.2023
2:166088857:A:G	50	100	1	0.2023
2:166089125:T:C	50	100	1	0.2021
2:166089148:C:T	50	100	1	0.2021
2:166089333:T:A	50	100	0.99	0.4208
2:166089514:C:T	50	100	0.99	0.03232
2:166090250:T:C	50	100	0.98	0.0325
2:166090290:C:T	50	100	0.99	0.03359
2:166090373:C:G	50	100	0.98	0.03177
2:166090533:T:C	50	100	0.95	0.02378
2:166090591:G:T	50	100	0.96	0.02197
2:166090820:T:C	50	100	0.93	0.03195
2:166090867:C:T	50	100	0.97	0.02197
2:166090886:G:C	50	100	0.95	0.02197
2:166090898:T:C	50	100	0.97	0.02197
2:166091067:T:C	50	100	0.97	0.02197
2:166091076:C:T	50	100	0.97	0.02197
2:166091146:A:C	50	100	1	0.01979
2:166091274:C:T	50	100	0.99	0.08424
2:166091312:G:T	50	100	0.97	0.02215
2:166091409:G:A	50	100	0.87	0.04103
2:166091595:T:C	50	100	1	0.2896
2:166091991:A:C	50	100	0.97	0.02197
2:166092090:C:T	50	100	0.97	0.02197
2:166092547:G:A	50	100	0.92	0.04139
2:166092862:A:G	50	100	0.96	0.08588
2:166093204:A:C	50	100	1	0.01924
2:166093442:C:A	50	100	1	0.0216
2:166094000:C:T	50	100	1	0.2502
2:166094634:T:A	50	100	1	0.08406
2:166094650:G:A	50	100	0.99	0.421
2:166094960:C:A	50	100	1	0.08406
2:166095531:T:C	50	100	1	0.01997
2:166095797:G:A	50	100	1	0.01997
2:166096314:G:A	50	100	0.99	0.08406
2:166096516:G:A	50	100	0.92	0.01598
2:166096559:C:T	50	100	1	0.08406
2:166096862:C:T	50	100	1	0.2075
2:166097109:T:C	50	100	1	0.4931
2:166097232:G:T	50	100	1	0.0216
2:166098486:T:C	50	100	0.99	0.2502
2:166098714:T:A	50	100	1	0.0216
2:166098929:T:C	50	100	1	0.2077
2:166099080:T:A	50	100	1	0.2502
2:166099210:C:T	50	100	0.96	0.03667
2:166099978:C:T	49	95.9	0.89	0.02088
2:166100172:T:C	50	96	1	0.0216
2:166100464:A:G	50	100	1	0.05283
2:166101038:T:C	46	95.7	0.96	0.03068
2:166101584:G:A	50	100	1	0.1057
2:166102223:G:A	50	100	1	0.02033
2:166102289:T:G	50	98	0.96	0.1064
2:166102995:T:C	50	100	1	0.4935
2:166104152:A:G	50	100	1	0.2544
2:166104425:T:G	50	100	0.98	0.0187
2:166104927:C:G	50	100	1	0.01997
2:166105126:C:G	50	100	0.99	0.4853
2:166105384:T:A	50	100	1	0.0216
2:166105472:G:A	49	100	0.99	0.2277
2:166105926:G:A	50	100	1	0.08406
2:166105948:G:A	50	100	1	0.01053
2:166106283:G:A	50	100	1	0.04975
2:166106882:G:A	50	100	1	0.08406
2:166106957:C:T	50	100	0.71	0.01761
2:166107141:T:G	50	100	1	0.02179
2:166107884:C:G	50	100	0.99	0.01961
2:166108135:A:G	50	100	1	0.08406
2:166108248:T:C	50	100	1	0.08406
2:166108291:A:T	50	100	1	0.2515
2:166108803:G:A	50	100	0.96	0.04121
2:166108912:G:A	50	100	1	0.0216
2:166108948:A:G	50	100	1	0.2515
2:166109603:G:A	50	100	0.96	0.03105
2:166109860:T:A	50	100	0.98	0.06554
2:166110073:C:T	50	100	0.93	0.01216
2:166110463:T:C	50	100	0.97	0.169
2:166110467:C:T	50	100	0.98	0.01416
2:166110797:C:T	50	100	1	0.05265
2:166111314:A:G	50	100	0.98	0.03068
2:166111383:T:C	49	100	1	0.4837
2:166111442:A:G	50	100	1	0.0216
2:166111472:C:T	50	100	0.99	0.01452
2:166111554:G:A	50	100	1	0.05937
2:166111709:C:T	50	100	0.99	0.2603
2:166111733:A:G	50	100	1	0.05937
2:166112151:G:A	50	100	1	0.2594
2:166112189:C:T	50	100	1	0.05392
2:166112367:C:T	50	100	1	0.05919
2:166112572:T:C	50	100	0.99	0.01943
2:166112837:C:A	50	100	1	0.06699
2:166112897:A:G	50	100	0.98	0.01561
2:166113011:T:A	50	98	1	0.01616
2:166113012:A:G	50	98	1	0.01616
2:166113285:T:G	50	100	1	0.252
2:166113539:A:G	50	98	1	0.1008
2:166114575:A:C	50	100	0.99	0.1659
2:166114681:A:C	50	98	1	0.2605
2:166115215:T:C	50	100	0.98	0.06064
2:166115428:C:T	50	100	0.98	0.01979
2:166116494:G:C	50	100	0.99	0.1512
2:166116755:A:G	50	100	1	0.232
2:166117029:G:A	50	100	0.98	0.01979
2:166117836:G:A	50	100	0.98	0.08442
2:166118686:G:A	50	100	0.98	0.06245
2:166119174:C:T	50	100	1	0.08442
2:166119198:T:C	50	100	0.98	0.06064
2:166119481:A:G	50	100	0.98	0.06245
2:166119673:C:T	50	100	0.99	0.05447
2:166119974:G:A	50	100	1	0.04956
2:166120461:A:G	50	100	0.96	0.09096
2:166120687:T:C	50	100	0.98	0.06064
2:166120968:T:C	50	100	0.98	0.06064
2:166121820:C:T	50	100	1	0.02179
2:166122240:C:A	50	100	0.99	0.2587
2:166122921:A:G	50	100	1	0.2611
2:166122949:A:G	50	100	1	0.0846
2:166123379:T:C	50	100	0.99	0.2084
2:166124011:C:T	50	100	1	0.06445
2:166124284:C:G	50	100	1	0.0846
2:166124307:G:A	50	100	1	0.0846
2:166124347:G:A	49	100	1	0.02015
2:166124439:G:C	50	100	1	0.06445
2:166124472:G:A	50	100	1	0.06082
2:166124756:A:G	50	100	1	0.2466
2:166125059:A:C	50	100	1	0.06463
2:166125118:G:A	50	100	0.9	0.03341
2:166125352:G:C	50	100	1	0.01507
2:166125379:A:G	50	100	1	0.08479
2:166125780:C:T	50	100	1	0.2614
2:166126671:A:C	50	100	1	0.1206
2:166127146:C:T	50	100	1	0.1236
2:166127885:A:G	50	100	0.98	0.04557
2:166128546:G:A	50	100	1	0.1209
2:166128861:C:T	50	100	1	0.1296
2:166129041:C:G	50	100	1	0.05156
2:166129457:T:C	50	100	1	0.1191
2:166129536:A:G	50	100	1	0.06463
2:166129786:T:C	50	100	1	0.04938
2:166129844:T:C	50	100	1	0.1191
2:166130258:G:C	50	100	1	0.05556
2:166130418:T:C	50	100	1	0.12
2:166130419:G:A	50	100	0.98	0.01543
2:166130651:A:G	50	100	0.93	0.01452
2:166130785:G:A	50	100	1	0.1206
2:166130837:C:T	50	100	1	0.4976
2:166130897:A:G	50	100	1	0.1204
2:166131069:A:T	50	98	0.91	0.06009
2:166131275:G:A	50	100	1	0.1204
2:166131353:G:A	50	100	1	0.1182
2:166131412:T:C	50	100	1	0.1204
2:166131558:G:A	50	100	1	0.08388
2:166131588:G:C	50	100	1	0.4947
2:166131647:T:C	50	100	1	0.1204
2:166131852:A:G	50	100	1	0.07335
2:166132291:C:G	50	100	1	0.4936
2:166132742:C:G	49	100	1	0.1189
2:166132901:G:C	50	100	1	0.1189
2:166133122:C:T	50	100	1	0.08388
2:166133331:A:G	50	100	1	0.04884
2:166133537:G:T	50	100	1	0.3718
2:166134133:C:G	50	100	1	0.05065
2:166134689:A:G	50	100	0.98	0.2887
2:166134741:T:G	50	98	1	0.08007
2:166134876:G:T	50	100	0.99	0.0659
2:166134926:C:T	50	98	1	0.3032
2:166135289:C:T	50	98	1	0.2239
2:166135488:A:T	50	100	1	0.01888
2:166135790:C:G	50	100	0.99	0.4156
2:166135904:G:A	50	100	1	0.07153
2:166136240:C:T	50	100	0.99	0.28
2:166136292:C:T	50	100	0.99	0.2721
2:166136404:A:T	50	100	0.99	0.1267
2:166136524:T:C	50	100	1	0.2308
2:166136824:T:C	50	100	0.99	0.4159
2:166136941:G:A	50	100	0.99	0.2996
2:166137221:C:T	50	100	0.99	0.0158
2:166137388:T:C	50	100	0.99	0.2751
2:166137419:A:C	50	100	0.99	0.4134
2:166138053:G:A	49	100	1	0.4285
2:166138394:A:G	50	100	0.99	0.4286
2:166138486:A:G	50	100	0.98	0.3778
2:166138542:G:A	50	100	0.84	0.01471
2:166138611:C:T	50	100	0.99	0.03649
2:166138773:C:T	50	100	0.99	0.01834
2:166138829:T:C	50	100	0.99	0.1471
2:166138858:G:A	50	100	0.99	0.0886
2:166138934:T:C	50	98	0.98	0.1471
2:166138952:A:G	50	100	0.99	0.1471
2:166139015:T:C	50	100	0.99	0.1469
2:166139100:G:A	50	100	0.99	0.1469
2:166139154:A:G	50	100	1	0.02669
2:166139181:A:G	50	100	0.99	0.2649
2:166139514:A:C	50	100	0.98	0.1449
2:166139798:C:T	50	98	1	0.4464
2:166140331:A:G	50	100	0.99	0.1247
2:166140377:A:T	50	100	0.99	0.1242
2:166140524:A:G	50	100	1	0.06627
2:166140711:A:C	50	100	1	0.01452
2:166140769:T:C	50	100	1	0.0207
2:166140829:G:A	50	100	0.99	0.348
2:166140833:C:T	50	100	0.98	0.1244
2:166140836:G:A	50	100	0.98	0.1244
2:166140992:C:T	50	100	0.98	0.1245
2:166141320:T:A	50	100	0.98	0.1244
2:166141331:G:A	50	100	0.98	0.1244
2:166141374:T:C	50	100	0.96	0.1227
2:166141570:T:C	50	100	1	0.01997
2:166141634:A:C	50	100	1	0.4813
2:166141689:A:G	50	100	1	0.0138
2:166141839:G:C	50	100	0.99	0.1251
2:166141986:A:G	50	100	1	0.1245
2:166141998:A:G	50	100	0.99	0.1245
2:166142028:G:T	50	100	1	0.1244
2:166142257:C:G	50	100	1	0.2756
2:166142765:T:A	50	100	1	0.06028
2:166142774:G:A	50	100	1	0.1244
2:166142850:C:T	50	100	1	0.1244
2:166143028:G:C	50	100	1	0.1245
2:166143056:C:T	50	100	1	0.1245
2:166143150:T:C	50	100	1	0.1247
2:166143193:G:T	50	100	1	0.1251
2:166143206:G:A	50	100	1	0.02324
2:166143252:C:A	50	100	1	0.0748
2:166143260:G:A	50	100	1	0.03123
2:166143321:C:G	50	100	1	0.2155
2:166143413:A:G	50	98	1	0.1247
2:166143458:G:A	50	98	1	0.1245
2:166143656:C:T	50	100	1	0.06028
2:166143782:G:A	50	100	1	0.1245
2:166143986:G:A	50	100	1	0.1245
2:166143995:C:T	50	100	1	0.1245
2:166144333:C:A	50	100	1	0.2643
2:166144335:G:T	50	100	1	0.0138
2:166144339:G:A	50	100	1	0.1247
2:166144344:C:T	50	100	1	0.1247
2:166144456:T:C	50	100	1	0.3016
2:166144740:C:A	50	100	1	0.3016
2:166144779:T:G	50	100	1	0.1247
2:166144798:C:G	50	100	1	0.09532
2:166144807:T:A	50	100	0.99	0.1247
2:166144859:T:C	50	98	1	0.2711
2:166144926:G:A	50	100	1	0.1251
2:166144974:T:C	50	100	1	0.1247
2:166145022:G:A	50	100	1	0.06009
2:166145026:T:C	50	100	1	0.1227
2:166145090:T:C	49	100	1	0.1247
2:166145128:A:G	49	93.9	0.98	0.4697
2:166145175:T:G	48	97.9	0.98	0.1362
2:166145332:C:T	50	100	1	0.06064
2:166145652:G:A	50	100	1	0.1245
2:166145872:C:T	50	100	0.89	0.03377
2:166145997:C:T	50	100	1	0.1245
2:166146391:G:T	50	100	1	0.1253
2:166146564:C:A	50	100	1	0.3237
2:166146588:T:C	50	100	1	0.1245
2:166146639:A:G	50	100	1	0.1247
2:166147059:C:T	50	100	1	0.1245
2:166147194:C:A	50	100	1	0.3495
2:166147345:A:G	50	100	1	0.1245
2:166147352:A:G	50	100	1	0.1245
2:166147451:T:C	50	100	1	0.1245
2:166147457:T:C	50	100	0.94	0.0138
2:166147506:C:T	50	100	1	0.1245
2:166147547:A:C	50	100	1	0.1245
2:166147608:A:G	50	100	1	0.1245
2:166147685:T:C	50	98	0.92	0.01107
2:166148013:A:G	50	100	1	0.3511
2:166148666:A:G	50	100	1	0.02088
2:166149184:G:A	50	100	1	0.3499
2:166149820:G:A	50	100	1	0.3535
2:166149848:C:T	50	100	0.85	0.01906
2:166150168:A:G	50	100	1	0.3468
2:166151022:G:A	50	100	1	0.02088
2:166151096:A:G	50	100	1	0.1222
2:166151343:G:A	50	100	1	0.3506
2:166151538:A:G	50	100	1	0.07498
2:166151830:T:C	50	100	1	0.01979
2:166152263:C:T	50	100	0.98	0.2749
2:166152804:T:A	50	100	0.98	0.3003
2:166152966:C:G	50	98	0.98	0.3486
2:166153269:C:T	50	100	0.98	0.0325
2:166153682:G:T	50	100	0.97	0.2404
2:166153698:G:T	50	100	0.9	0.03377
2:166153876:T:C	50	98	1	0.05792
2:166153983:T:C	50	90	0.96	0.4176
2:166154115:A:G	50	98	0.92	0.07879
2:166154136:A:G	50	98	0.97	0.05991
2:166154442:C:G	50	88	0.9	0.1291
2:166154666:G:A	50	100	0.96	0.02124
2:166154720:G:T	50	100	0.96	0.2475
2:166154908:C:T	50	98	0.97	0.3981
2:166155048:G:C	50	98	0.88	0.1017
2:166155061:G:A	49	83.7	0.76	0.1607
2:166155066:G:C	47	93.6	0.75	0.03413
2:166155068:G:C	47	91.5	0.91	0.05229
2:166155171:C:A	50	98	0.98	0.2607
2:166155174:G:A	50	100	0.96	0.05084
2:166155865:A:G	50	100	1	0.1458
2:166156527:A:T	50	100	0.95	0.1761
2:166156528:A:T	50	100	0.99	0.05065
2:166157384:T:C	50	100	0.99	0.05084
2:166158265:A:G	50	100	0.96	0.09023
2:166158318:T:C	50	100	0.98	0.4628
2:166159029:A:G	50	100	0.95	0.02596
2:166159302:T:A	50	100	0.98	0.1133
2:166159323:C:T	50	100	1	0.02578
2:166159630:A:G	50	100	0.99	0.08769
2:166159771:G:A	50	100	0.93	0.1156
2:166160373:C:T	50	100	1	0.2003
2:166160509:A:C	50	100	1	0.09005
2:166160781:G:T	50	100	1	0.02596
2:166160805:G:C	50	100	1	0.1465
2:166160892:G:T	50	100	1	0.1465
2:166161196:G:A	50	100	0.97	0.0906
2:166161365:T:G	50	100	1	0.09023
2:166161759:T:G	50	100	0.97	0.1801
2:166161842:C:T	50	100	0.82	0.01017
2:166162277:C:T	50	100	1	0.1465
2:166162581:T:C	50	100	0.99	0.3932
2:166162704:T:C	48	77.1	0.97	0.498
2:166162720:T:C	47	91.5	0.83	0.09731
2:166162775:C:T	50	80	0.96	0.4815
2:166162873:C:T	50	100	1	0.1465
2:166162874:G:A	50	100	1	0.02596
2:166162967:G:A	50	100	0.97	0.05102
2:166163061:A:G	50	100	0.98	0.4408
2:166163087:G:A	50	100	1	0.09041
2:166163335:C:T	50	100	1	0.1465
2:166163506:T:A	50	100	0.98	0.1799
2:166164040:T:A	50	100	0.98	0.04412
2:166164105:G:A	50	100	0.96	0.04484
2:166164217:T:C	50	100	1	0.1465
2:166164686:C:T	50	98	0.99	0.3671
2:166164687:A:G	50	100	0.99	0.471
2:166164757:G:T	50	100	1	0.05991
2:166164914:A:C	50	100	0.99	0.0659
2:166165162:C:T	50	100	1	0.02596
2:166165501:G:A	50	100	1	0.1703
2:166166126:G:A	50	100	1	0.02596
2:166166620:G:A	50	100	0.97	0.04975
2:166166733:G:T	50	100	1	0.1465
2:166167143:G:A	50	100	1	0.02596
2:166167163:G:A	50	100	1	0.02596
2:166167285:A:G	50	100	1	0.1465
2:166167778:G:A	50	100	1	0.02596
2:166167797:G:A	50	100	0.99	0.08914
2:166168003:A:T	50	100	0.98	0.05102
2:166168195:C:T	50	100	1	0.1465
2:166168797:C:T	50	100	1	0.1467
2:166168832:C:T	50	100	1	0.0236
2:166168991:A:G	50	100	1	0.1467
2:166169110:C:A	50	100	0.99	0.08987
2:166169645:A:C	50	100	0.99	0.09114
2:166170245:A:G	50	100	0.99	0.4147
2:166170659:T:C	50	98	0.99	0.2422
2:166170944:C:T	50	98	0.98	0.09532
2:166171233:C:T	50	100	1	0.3994
2:166171331:A:G	50	100	1	0.1391
2:166171639:C:T	50	100	0.98	0.0699
2:166171673:G:T	50	100	0.95	0.01344
2:166171734:T:G	50	100	1	0.01743
2:166171807:C:T	50	100	1	0.4444
2:166172015:T:C	50	100	1	0.445
2:166172185:T:G	50	100	1	0.1474
2:166172210:G:A	50	100	1	0.09659
2:166172330:A:C	50	100	1	0.1954
2:166172623:T:C	50	100	1	0.2493
2:166172708:T:C	50	100	0.98	0.01271
2:166173246:C:T	50	100	1	0.07208
2:166173508:T:C	50	100	1	0.4263
2:166173867:A:G	50	100	1	0.1955
2:166174265:C:T	50	100	0.76	0.01416
2:166174472:G:A	50	100	0.75	0.01434
2:166174488:A:G	50	100	1	0.1474
2:166174531:A:T	50	100	1	0.1954
2:166174858:A:T	50	100	1	0.1474
2:166175003:C:T	50	100	1	0.07208
2:166175615:A:G	50	100	1	0.4454
2:166175861:C:T	50	100	0.91	0.01924
2:166176141:A:C	50	100	1	0.1474
2:166176207:G:A	50	100	1	0.2496
2:166176286:T:C	50	100	1	0.1954
2:166176420:T:G	49	100	1	0.09641
2:166176677:C:T	50	100	0.93	0.03794
2:166176834:G:T	50	100	1	0.1954
2:166177011:G:A	50	100	1	0.09677
2:166177033:A:G	50	100	1	0.04793
2:166177196:A:T	50	100	1	0.4457
2:166177393:G:A	50	100	1	0.1955
2:166177813:A:T	50	100	1	0.4454
2:166177834:C:A	50	100	1	0.1954
2:166178104:T:C	50	100	1	0.2496
2:166178180:A:G	50	100	1	0.4455
2:166178210:G:A	50	100	1	0.04793
2:166178405:A:G	50	100	1	0.02433
2:166178503:T:C	50	100	0.85	0.02633
2:166178540:T:C	50	100	1	0.08805
2:166178676:A:G	50	100	0.96	0.02505
2:166178745:C:T	50	100	1	0.1383
2:166178836:G:A	50	100	1	0.2495
2:166178918:C:T	50	100	0.96	0.0118
2:166178946:A:C	50	100	1	0.04793
2:166178976:A:G	50	100	1	0.04793
2:166179243:A:T	50	100	1	0.08805
2:166179328:G:A	50	100	1	0.04775
2:166179814:G:A	49	100	0.79	0.01416
2:166180008:C:G	50	100	1	0.08824
2:166180127:C:T	50	100	0.79	0.01416
2:166180502:G:A	50	100	1	0.1948
2:166180941:C:T	50	100	1	0.1474
2:166181106:G:A	50	100	1	0.1948
2:166181390:A:C	50	100	1	0.333
2:166181870:G:T	50	98	1	0.09713
2:166182297:C:A	50	100	1	0.4731
2:166182673:T:A	50	100	1	0.4114
2:166182958:G:A	50	100	1	0.4795
2:166183116:A:T	50	100	1	0.04775
2:166183314:A:T	50	100	1	0.2251
2:166183621:A:G	50	100	1	0.4724
2:166183644:C:T	50	100	1	0.04775
2:166183702:T:C	50	100	0.96	0.06917
2:166184265:G:T	50	100	0.97	0.07317
2:166184577:A:G	50	100	1	0.07226
2:166184727:G:T	50	100	1	0.1291
2:166184795:G:A	50	100	1	0.09532
2:166184931:A:C	50	98	0.89	0.0463
2:166185069:C:G	50	100	0.98	0.03903
2:166185422:G:T	50	100	1	0.1467
2:166185558:G:A	50	100	1	0.4301
2:166185567:A:G	50	100	0.99	0.2237
2:166185673:G:A	50	100	1	0.02378
2:166185734:C:T	50	100	0.98	0.266
2:166185899:T:G	50	100	1	0.1467
2:166185957:T:A	50	100	1	0.02378
2:166186377:G:A	50	100	1	0.4659
2:166186744:T:A	50	100	1	0.2121
2:166186778:T:C	50	100	1	0.4114
2:166186849:C:T	50	98	1	0.02342
2:166187059:G:A	50	100	1	0.02996
2:166187140:G:C	50	100	0.99	0.06118
2:166187394:C:A	50	100	1	0.02342
2:166188204:A:G	50	100	0.99	0.2226
2:166188685:A:G	50	98	1	0.1465
2:166188956:T:A	50	100	0.99	0.06572
2:166189079:C:A	50	98	0.98	0.1612
2:166189219:A:C	50	100	0.99	0.2369
2:166189799:A:G	50	100	0.97	0.09423
2:166189835:C:T	50	100	0.99	0.06264
2:166190073:A:C	50	100	1	0.02342
2:166190395:A:T	50	98	0.98	0.08079
2:166190538:G:A	50	100	0.99	0.09296
2:166190959:A:G	50	100	0.97	0.02306
2:166191044:A:G	50	100	1	0.1465
2:166191454:C:T	50	100	0.94	0.02342
2:166191489:A:G	50	100	1	0.02179
2:166191561:C:T	50	100	1	0.02124
2:166191671:A:G	41	78	0.69	0.09768
2:166191682:C:T	40	90	0.79	0.04031
2:166191701:G:A	39	89.7	0.66	0.01416
2:166191704:T:C	39	94.9	0.71	0.01144
2:166191723:A:G	40	75	0.93	0.4188
2:166191738:T:C	39	84.6	0.9	0.2251
2:166191740:T:C	43	93	0.87	0.08515
2:166192062:T:G	50	100	0.99	0.3649
2:166193036:C:A	50	100	1	0.06699
2:166193436:G:A	50	100	1	0.1465
2:166193543:T:C	50	100	1	0.1467
2:166193630:C:T	50	100	1	0.1465
2:166193945:T:A	50	100	1	0.02433
2:166194012:A:G	50	100	1	0.05392
2:166194277:A:G	50	100	1	0.09441
2:166194403:T:C	50	100	1	0.2407
2:166194541:G:T	50	100	1	0.0472
2:166195040:G:A	50	100	1	0.03322
2:166195106:T:C	50	100	1	0.0472
2:166195818:A:G	49	100	1	0.09622
2:166196032:C:T	50	100	0.99	0.3655
2:166196132:G:A	50	100	1	0.01688
2:166196375:T:A	50	100	1	0.0472
2:166196517:C:T	50	100	1	0.01253
2:166196518:G:C	50	100	0.98	0.07534
2:166196526:C:G	50	100	1	0.05392
2:166196536:G:C	50	100	1	0.03794
2:166196876:G:A	50	100	1	0.08896
2:166196898:C:T	50	100	1	0.0472
2:166197012:C:T	50	100	1	0.1469
2:166197180:G:C	50	100	1	0.03504
2:166197488:A:C	50	100	0.96	0.03794
2:166197659:G:A	50	100	1	0.08932
2:166197714:G:A	50	100	1	0.01325
2:166198435:G:C	50	100	1	0.02433
2:166198468:C:T	50	100	1	0.01126
2:166198543:G:A	50	100	1	0.0423
2:166198883:T:C	50	100	1	0.1471
2:166199827:C:A	50	100	1	0.0472
2:166199918:G:A	50	100	1	0.236
2:166200146:C:T	48	100	1	0.01253
2:166200148:C:A	47	100	1	0.01271
2:166200149:T:C	47	97.9	1	0.03867
2:166200155:G:A	47	100	1	0.01253
2:166200199:T:A	49	100	1	0.01253
2:166200220:A:G	49	100	1	0.0236
2:166200288:T:C	50	98	1	0.09386
2:166200675:G:A	50	100	1	0.01707
2:166200797:G:A	50	100	0.95	0.04829
2:166200798:G:C	50	100	1	0.1471
2:166201282:A:C	50	98	1	0.3544
2:166201309:G:A	50	100	0.98	0.05483
2:166201347:G:A	50	100	0.84	0.02052
2:166201461:A:G	49	95.9	0.64	0.01507
2:166201479:G:A	49	100	0.96	0.01307
2:166201635:A:G	41	95.1	0.93	0.04503
2:166201824:T:C	50	100	1	0.2994
2:166201884:C:T	50	100	1	0.02524
2:166202047:T:G	50	100	1	0.1469
2:166202248:T:C	50	100	1	0.3538
2:166202540:C:G	50	100	1	0.03504
2:166202736:G:A	50	100	1	0.0541
2:166202827:C:G	50	100	0.87	0.01307
2:166202993:G:C	50	100	1	0.03831
2:166203140:T:A	50	100	1	0.09386
2:166203385:T:C	50	100	1	0.08115
2:166203734:T:C	50	100	1	0.09386
2:166203939:A:T	50	100	1	0.09405
2:166204279:C:G	50	100	1	0.02524
2:166204662:G:A	50	100	0.83	0.01888
2:166204679:T:C	50	100	1	0.08642
2:166204799:A:G	50	100	0.99	0.1282
2:166205238:G:A	50	100	1	0.04739
2:166205304:C:T	50	100	1	0.0541
2:166205321:C:T	50	100	1	0.0541
2:166205692:A:C	50	100	1	0.276
2:166205866:T:C	50	98	1	0.2409
2:166205970:C:T	50	100	1	0.2409
2:166206018:A:C	50	100	1	0.07335
2:166206416:G:A	50	100	1	0.1471
2:166206507:G:C	50	100	1	0.09405
2:166206509:A:T	50	100	1	0.09405
2:166206745:C:T	50	100	1	0.0236
2:166207261:G:A	50	100	1	0.1472
2:166207395:G:A	50	100	1	0.04793
2:166207697:T:G	50	100	0.86	0.01398
2:166207745:T:C	50	100	1	0.03831
2:166207986:G:T	50	100	0.9	0.02142
2:166208014:G:A	50	100	1	0.03504
2:166208726:A:G	50	100	1	0.0236
2:166208847:C:T	50	100	0.98	0.1258
2:166208901:G:C	50	100	1	0.01688
2:166209209:G:A	50	100	1	0.07208
2:166209471:G:T	50	100	0.98	0.0472
2:166209715:A:C	50	100	0.99	0.1284
2:166209749:G:A	50	98	0.93	0.04412
2:166209771:C:T	50	98	0.83	0.02269
2:166209964:C:T	50	100	1	0.07099
2:166209997:C:T	50	100	0.99	0.1463
2:166210154:G:T	50	100	1	0.1471
2:166210502:C:A	50	100	1	0.3651
2:166210599:G:A	50	100	1	0.09386
2:166210875:C:A	50	100	1	0.04739
2:166210894:T:C	50	100	1	0.0236
2:166211076:G:A	50	100	1	0.09386
2:166211199:T:A	50	100	1	0.01253
2:166211233:A:G	50	100	1	0.04739
2:166211578:T:A	50	100	1	0.01707
2:166212361:A:G	50	100	1	0.07117
2:166212437:A:G	50	100	1	0.0236
2:166212702:C:T	50	100	1	0.0236
2:166212744:T:A	50	100	0.96	0.0236
2:166213073:G:C	50	100	1	0.07171
2:166213080:A:T	50	100	1	0.03304
2:166213432:T:C	50	100	1	0.1472
2:166213539:C:T	50	100	1	0.1046
2:166213738:T:C	50	100	1	0.0236
2:166214342:A:C	50	100	1	0.1471
2:166214554:G:A	49	98	1	0.08134
2:166214578:A:G	49	93.9	1	0.09332
2:166214615:T:C	48	100	0.99	0.01126
2:166214731:G:C	50	100	0.9	0.02215
2:166214817:A:G	50	98	1	0.0236
2:166215165:C:T	50	100	1	0.09241
2:166215221:C:T	50	100	1	0.1046
2:166215437:A:T	50	100	0.97	0.01398
2:166215754:T:C	50	100	1	0.04811
2:166215798:A:G	50	98	1	0.0236
2:166215909:T:A	50	100	1	0.02524
2:166216078:T:C	50	100	1	0.0236
2:166216180:C:T	50	100	1	0.3811
2:166216341:A:G	50	100	0.99	0.07843
2:166216836:A:G	50	100	1	0.112
2:166217116:C:T	50	100	0.99	0.1282
2:166217400:G:A	50	100	1	0.1044
2:166217572:A:G	50	100	1	0.01144
2:166217908:C:A	50	100	0.99	0.0236
2:166217957:C:T	50	100	0.99	0.1044
2:166218084:C:A	50	100	1	0.3544
2:166218331:G:A	50	100	1	0.07081
2:166218334:C:T	50	100	1	0.08079
2:166218413:A:T	50	100	1	0.1472
2:166218483:A:G	50	100	0.95	0.01071
2:166219157:G:A	50	100	1	0.1471
2:166219242:T:G	50	100	1	0.1064
2:166219330:G:A	50	100	1	0.1064
2:166219530:G:T	50	100	1	0.0236
2:166219547:C:T	50	100	1	0.0236
2:166219868:C:T	50	100	1	0.09259
2:166220176:C:G	50	100	1	0.01307
2:166220266:A:G	50	100	1	0.01253
2:166220291:C:T	50	100	0.9	0.01961
2:166220324:T:A	50	100	1	0.1491
2:166220516:C:T	50	100	1	0.0236
2:166220522:A:G	50	100	1	0.0797
2:166220627:G:T	50	98	0.98	0.2647
2:166220694:T:C	50	100	0.98	0.07607
2:166220857:T:C	50	100	0.87	0.01035
2:166221325:C:A	50	100	1	0.0236
2:166221510:C:A	50	100	1	0.3553
2:166221625:T:C	50	100	1	0.0236
2:166221686:T:C	50	100	1	0.106
2:166221805:G:T	50	100	1	0.01253
2:166221825:T:C	50	100	1	0.0236
2:166222073:C:A	50	100	1	0.0236
2:166222278:A:G	50	100	1	0.09259
2:166222538:G:A	50	100	1	0.01307
2:166222748:G:C	50	98	1	0.07879
2:166222751:T:G	49	100	1	0.01362
2:166222841:G:A	45	86.7	1	0.3435
2:166222910:G:A	42	97.6	0.97	0.01271
2:166222951:A:C	39	79.5	0.87	0.1227
2:166222956:A:C	42	83.3	0.9	0.1256
2:166222961:A:C	42	85.7	0.85	0.12
2:166222978:A:G	44	93.2	0.98	0.1269
2:166223019:T:A	50	100	1	0.01253
2:166223369:C:T	50	100	1	0.0236
2:166223371:T:C	49	100	1	0.0236
2:166223661:C:T	50	100	1	0.0236
2:166223985:G:T	50	100	0.98	0.1334
2:166224469:A:G	50	100	0.98	0.08769
2:166224939:A:G	50	100	1	0.1491
2:166224997:A:T	50	100	1	0.01307
2:166225560:A:G	50	100	1	0.1471
2:166226468:T:C	50	100	1	0.106
2:166226869:T:C	50	100	1	0.1469
2:166226892:T:C	50	100	1	0.01325
2:166227175:T:C	50	100	1	0.02941
2:166227285:T:C	50	100	1	0.01235
2:166227319:C:T	50	100	0.99	0.01616
2:166227363:G:A	50	100	1	0.0236
2:166227569:G:T	50	100	1	0.0236
2:166227919:C:T	50	100	1	0.106
2:166227976:T:C	50	96	0.8	0.04375
2:166228105:C:T	50	100	1	0.356
2:166228222:G:C	50	98	1	0.07734
2:166228325:T:C	50	100	1	0.0236
2:166228359:T:C	50	100	1	0.0236
2:166228366:C:T	50	100	1	0.01325
2:166228614:T:G	50	100	1	0.1066
2:166229058:T:C	50	100	1	0.0236
2:166229116:T:A	50	100	1	0.0236
2:166229553:C:T	50	100	1	0.0236
2:166229619:A:G	50	100	1	0.0236
2:166229782:C:A	50	100	1	0.0236
2:166229827:G:A	50	100	1	0.0236
2:166229904:C:T	50	98	0.98	0.2825
2:166229905:A:G	50	100	1	0.05483
2:166229963:C:T	50	100	1	0.01307
2:166230212:T:C	50	100	1	0.1476
2:166230351:A:T	50	98	0.99	0.4849
2:166230486:T:A	50	100	1	0.0236
2:166230542:C:T	50	100	1	0.0236
2:166230581:A:G	50	100	1	0.0236
2:166230707:T:C	50	100	1	0.0236
2:166230747:C:T	50	100	1	0.3105
2:166230860:T:C	50	100	1	0.1609
2:166231184:T:C	50	100	0.92	0.0236
2:166231513:G:T	50	100	1	0.3199
2:166231591:C:G	50	98	1	0.05483
2:166231645:G:A	49	100	1	0.148
2:166231726:C:T	50	100	1	0.02378
2:166231776:C:T	50	100	1	0.05755
2:166231797:C:T	50	100	0.98	0.01325
2:166232014:G:C	50	100	0.98	0.1089
2:166232195:G:A	50	100	1	0.0236
2:166232337:A:C	50	100	1	0.1476
2:166232443:C:T	50	100	0.81	0.01761
2:166232478:C:A	50	100	1	0.04811
2:166232489:T:C	50	100	1	0.0236
2:166232530:C:T	50	100	1	0.03123
2:166232754:G:T	50	98	0.91	0.05719
2:166232779:T:C	50	100	1	0.1476
2:166232783:A:G	50	100	1	0.0236
2:166232804:A:G	50	100	1	0.0236
2:166232805:A:C	50	100	1	0.0236
2:166232855:C:A	49	98	1	0.313
2:166232971:C:T	50	100	1	0.01107
2:166232974:T:A	50	100	0.98	0.1089
2:166233226:C:T	49	100	1	0.04829
2:166233247:C:T	50	100	1	0.0236
2:166233466:T:C	50	100	1	0.04775
2:166233470:A:G	50	100	1	0.0236
2:166233532:G:A	50	100	1	0.3128
2:166233812:A:G	50	100	1	0.03159
2:166234032:C:G	50	100	1	0.0236
2:166234129:C:A	50	100	1	0.0236
2:166234277:T:C	50	100	1	0.0236
2:166234408:T:G	50	100	1	0.05556
2:166234468:C:T	50	100	1	0.0236
2:166234541:G:A	50	100	1	0.0236
2:166234744:C:G	50	100	1	0.0236
2:166234750:A:T	50	100	0.93	0.04938
2:166234751:T:A	50	100	0.91	0.03214
2:166234752:T:A	50	100	1	0.0236
2:166234859:G:T	50	100	0.99	0.4904
2:166234993:C:T	50	100	1	0.05755
2:166235046:G:T	50	100	1	0.0236
2:166235054:C:T	50	100	1	0.1058
2:166235144:G:C	50	100	0.98	0.1086
2:166235377:A:T	50	100	1	0.0236
2:166235382:A:G	50	100	1	0.0236
2:166235462:T:C	50	100	1	0.0236
2:166235556:T:G	50	100	1	0.1058
2:166235622:A:G	50	100	1	0.0236
2:166235742:A:G	50	100	0.89	0.02778
2:166235789:G:A	50	100	1	0.0236
2:166235881:C:T	50	100	1	0.0236
2:166236474:G:A	50	100	1	0.0236
2:166236549:T:C	50	100	1	0.01235
2:166236599:T:A	50	100	0.75	0.02142
2:166236980:A:G	50	100	1	0.0236
2:166237097:C:T	50	100	1	0.0236
2:166237187:G:A	50	100	1	0.0236
2:166237346:G:A	50	100	1	0.0236
2:166237387:C:T	50	100	1	0.0236
2:166237438:A:G	50	100	1	0.01235
2:166237493:G:C	50	100	1	0.0236
2:166237526:A:G	50	100	0.99	0.07952
2:166237570:A:C	50	100	1	0.01561
2:166237702:A:G	50	100	1	0.0236
2:166237898:C:T	50	100	1	0.02378
2:166237981:A:T	50	100	1	0.0236
2:166238324:T:A	50	100	0.93	0.04285
2:166238362:T:C	50	100	1	0.0236
2:166238599:C:T	50	100	1	0.1294
2:166238646:C:T	50	100	1	0.1294
2:166238730:T:C	50	100	1	0.1294
2:166238741:T:G	50	100	1	0.3108
2:166239047:C:T	50	100	1	0.1318
2:166239191:C:G	50	100	1	0.01325
2:166239222:C:A	50	80	0.66	0.03159
2:166239315:G:A	50	100	1	0.03195
2:166239446:T:A	50	100	1	0.1318
2:166239632:G:A	50	100	1	0.1318
2:166239717:T:C	50	100	1	0.1294
2:166239974:A:G	50	100	0.98	0.07825
2:166240054:T:C	50	100	0.98	0.1091
2:166240204:G:A	50	100	1	0.01235
2:166240379:G:C	50	100	1	0.02324
2:166240892:T:A	50	100	1	0.13
2:166240977:A:T	50	100	1	0.03667
2:166241037:A:G	50	100	0.97	0.1324
2:166241112:A:G	50	100	1	0.1687
2:166241271:C:T	50	100	1	0.02324
2:166241276:C:T	50	100	1	0.1701
2:166241631:G:A	50	100	1	0.1699
2:166241720:C:T	50	100	1	0.1699
2:166241957:C:A	50	100	1	0.1474
2:166242648:A:G	50	100	0.96	0.1106
2:166243293:A:T	50	100	1	0.1676
2:166243328:T:C	50	100	1	0.1674
2:166243604:A:G	50	100	1	0.01235
2:166243659:C:T	50	100	1	0.01253
2:166243736:T:A	50	100	0.98	0.1088
2:166243866:G:C	50	100	0.97	0.01398
2:166243877:A:G	50	100	0.99	0.01344
2:166243904:T:C	50	100	1	0.01543
2:166243996:G:T	50	100	1	0.01489
2:166244136:T:C	50	100	1	0.02342
2:166244264:T:C	50	100	1	0.01943
2:166244690:T:G	50	100	1	0.04811
2:166245053:A:G	50	100	0.94	0.03341
2:166245323:A:G	50	100	0.98	0.0561
2:166246014:A:G	50	100	1	0.3186
2:166246156:T:C	50	100	1	0.01235
2:166246166:C:G	50	100	1	0.01235
2:166246308:C:G	50	100	0.99	0.1472
2:166246337:A:G	50	100	0.98	0.1089
2:166246425:A:G	50	100	0.99	0.01344
2:166246463:C:T	50	100	1	0.3186
2:166247152:G:A	49	98	0.96	0.106
2:166247204:C:T	49	98	1	0.3125
2:166247315:A:T	50	100	0.99	0.1193
2:166247474:T:C	50	100	1	0.01289
2:166247558:C:A	50	100	1	0.02469
2:166247603:G:A	50	100	1	0.01253
2:166247661:C:T	50	100	1	0.3275
2:166247927:C:A	50	100	1	0.3275
2:166248198:G:A	50	100	1	0.3186
2:166248201:G:A	50	100	0.98	0.1086
2:166248448:T:G	50	100	1	0.3186
2:166248866:C:T	50	100	0.98	0.1086
2:166249049:T:C	50	100	0.91	0.08751
2:166249228:C:T	50	100	0.99	0.1619
2:166249262:C:A	50	100	0.97	0.01398
2:166249343:C:G	50	100	0.99	0.4165
2:166249961:T:A	50	100	0.98	0.04666
2:166250195:A:G	50	100	1	0.3126
2:166250714:T:A	50	100	0.81	0.01761
2:166250855:C:T	50	100	0.96	0.01834
2:166251359:T:A	50	100	0.86	0.02015
2:166252378:G:A	50	100	1	0.04775
2:166253204:G:T	50	100	0.98	0.1104
2:166253216:G:T	50	100	0.86	0.01888
2:166253455:G:T	50	100	0.98	0.01362
2:166253820:A:G	50	100	1	0.02469
2:166254573:T:C	50	100	1	0.01235
2:166254822:C:T	50	100	1	0.2967
2:166255593:C:G	50	100	0.98	0.01362
2:166256134:A:C	50	100	0.99	0.1632
2:166256826:A:G	50	100	0.99	0.4931
2:166256880:G:C	50	100	1	0.3163
2:166257287:C:T	50	100	1	0.3159
2:166257399:C:T	50	100	0.92	0.01271
2:166257401:A:G	50	100	0.98	0.01344
2:166257839:C:G	50	100	0.98	0.01598
2:166258322:G:A	50	100	1	0.01235
2:166259266:C:T	50	100	1	0.3012
2:166259612:T:C	50	100	1	0.04793
2:166259660:G:C	50	100	0.99	0.1496
2:166259981:G:A	50	100	1	0.04793
2:166260035:A:T	50	100	1	0.04793
2:166260145:A:G	50	98	0.99	0.4926
2:166260187:A:G	50	98	1	0.319
2:166260666:T:C	50	100	1	0.01235
2:166260860:G:A	50	100	0.98	0.09277
2:166261261:G:A	50	98	0.99	0.319
2:166261532:T:C	50	100	0.98	0.08079
2:166261718:A:C	50	100	0.97	0.03468
2:166261816:C:T	50	100	1	0.04793
2:166262840:C:A	50	100	1	0.04956
2:166263723:A:G	50	100	1	0.06627
2:166264446:A:G	50	100	0.99	0.195
2:166264880:A:C	50	100	0.83	0.02378
2:166266318:G:T	50	100	0.97	0.01997
2:166266589:T:C	50	100	0.99	0.01253
2:166266737:C:T	50	100	0.99	0.05991
2:166266970:C:A	50	100	0.99	0.01253
2:166267077:C:T	50	98	0.99	0.3656
2:166267316:T:C	50	100	0.95	0.08333
2:166267602:T:C	50	100	0.92	0.04357
2:166267679:A:G	50	100	0.91	0.02451
2:166267711:A:T	50	98	0.98	0.3571
2:166267946:G:T	50	100	0.98	0.1472
2:166268811:A:G	50	100	0.92	0.03014
2:166268934:C:A	50	100	0.93	0.07825
2:166269944:A:T	50	98	0.92	0.471
2:166270661:G:A	50	100	0.89	0.0216
2:166270663:A:T	50	100	0.89	0.0216
2:166270687:C:A	50	98	0.88	0.305
2:166270942:G:A	50	92	0.82	0.2048
2:166270944:C:G	50	92	0.8	0.2037
2:166271197:C:T	50	80	0.81	0.3842
2:166271701:T:A	50	94	0.89	0.3048
2:166271830:A:C	50	96	0.87	0.2678
2:166271891:A:C	50	94	0.91	0.2355
2:166271918:T:C	50	96	0.87	0.02578
2:166271956:C:T	50	98	0.91	0.09532
2:166272746:C:A	50	100	0.91	0.08097
2:166272956:C:T	50	100	0.9	0.03994
2:166272987:A:T	50	98	0.93	0.3275
2:166273290:A:C	50	100	0.94	0.08152
2:166273772:A:T	50	100	1	0.04811
2:166273782:T:C	50	100	1	0.01235
2:166273790:A:G	50	100	0.95	0.08243
2:166274112:T:G	50	96	0.98	0.2391
2:166274157:A:C	50	96	0.98	0.2395
2:166274179:G:A	50	100	0.97	0.0285
2:166274234:A:G	50	100	0.99	0.08152
2:166274383:C:T	50	100	0.96	0.09423
2:166275054:A:G	50	100	0.95	0.05047
2:166275216:T:C	50	100	0.98	0.394
2:166275352:C:T	50	98	0.98	0.09459
2:166275824:T:A	50	98	0.82	0.01852
2:166275968:C:T	50	100	1	0.08152
2:166276173:A:C	50	98	0.78	0.01107
2:166277030:T:G	50	100	1	0.0817
2:166277419:G:T	50	100	1	0.2302
2:166277538:A:T	50	100	0.99	0.09513
2:166277542:C:T	50	100	1	0.1799
2:166277683:G:A	50	100	0.99	0.1011
2:166277811:T:C	50	100	1	0.3725
2:166278068:T:C	50	100	1	0.1796
2:166278557:A:G	50	100	1	0.08243
2:166278850:G:A	50	100	1	0.08569
2:166278934:A:C	50	100	1	0.3682
2:166279072:G:A	50	100	1	0.02923
2:166279146:G:A	50	100	1	0.179
2:166279332:C:A	50	100	1	0.08188
2:166279456:A:G	50	100	1	0.04267
2:166279520:T:A	50	100	1	0.3377
2:166279733:T:A	50	100	1	0.05047
2:166279755:C:T	50	100	1	0.4
2:166279800:T:A	50	100	1	0.179
2:166280079:G:A	50	100	1	0.3362
2:166280609:G:A	50	98	1	0.3991
2:166280610:C:T	50	100	1	0.09277
2:166280733:T:A	50	100	1	0.0532
2:166280751:T:C	50	100	1	0.179
2:166280760:A:T	50	100	0.95	0.04938
2:166280796:G:C	50	100	1	0.0532
2:166280876:T:C	50	100	1	0.0532
2:166281157:T:C	50	100	1	0.05047
2:166281459:C:G	50	100	1	0.05338
2:166282192:T:C	50	100	1	0.05338
2:166282350:T:G	50	100	0.98	0.09332
2:166282470:A:C	50	100	0.98	0.2431
2:166282511:A:T	50	100	1	0.08551
2:166282947:G:A	50	100	1	0.2328
2:166283739:T:C	50	100	1	0.01434
2:166284328:C:T	50	100	1	0.3996
2:166284444:C:T	50	100	1	0.02996
2:166284445:G:A	50	98	0.99	0.1788
2:166284599:G:T	50	96	0.82	0.01398
2:166284879:A:G	50	100	1	0.05338
2:166285192:G:A	50	100	0.98	0.2464
2:166285578:T:G	50	100	0.99	0.0955
2:166285619:T:A	50	100	1	0.2956
2:166285630:T:C	50	100	1	0.3676
2:166285641:T:C	50	100	1	0.3678
2:166285645:G:A	50	100	1	0.05338
2:166285876:G:T	50	98	0.72	0.01434
2:166285938:C:T	50	100	1	0.02996
2:166286023:A:G	50	100	1	0.01434
2:166286066:A:G	50	100	1	0.09423
2:166286080:C:T	50	100	1	0.3989
2:166286086:G:A	50	100	1	0.3359
2:166286110:G:A	50	100	1	0.2335
2:166286276:A:G	50	100	1	0.05338
2:166286469:C:T	50	100	1	0.05338
2:166286690:A:G	50	100	1	0.08551
2:166286700:C:T	50	100	1	0.09423
2:166286745:A:G	50	100	1	0.1801
2:166286870:C:G	50	100	0.99	0.0138
2:166287488:T:G	50	100	1	0.2337
2:166287521:A:G	50	100	1	0.05338
2:166287912:A:G	50	100	0.93	0.04884
2:166287958:A:G	49	100	1	0.04375
2:166288112:T:C	50	94	0.78	0.0581
2:166288114:T:C	50	94	0.78	0.06881
2:166288116:T:C	50	94	0.78	0.07008
2:166288118:T:C	50	94	0.84	0.1253
2:166288120:T:C	50	90	0.86	0.1783
2:166288238:A:G	50	100	0.98	0.2462
2:166288361:G:A	50	100	0.93	0.04412
2:166288464:A:T	50	100	1	0.3985
2:166288485:T:C	50	100	1	0.3373
2:166288596:C:A	50	100	1	0.05356
2:166288632:A:G	50	100	1	0.3373
2:166288846:T:G	50	100	1	0.339
2:166289250:A:G	50	100	1	0.1924
2:166289256:A:G	50	100	1	0.3824
2:166289339:C:T	50	100	1	0.0817
2:166289340:C:G	50	100	1	0.08551
2:166289431:T:G	50	100	0.98	0.2442
2:166289665:A:G	50	100	1	0.05628
2:166289768:A:G	50	100	1	0.01434
2:166289963:C:T	50	100	1	0.396
2:166290090:C:T	50	100	1	0.1363
2:166290171:G:A	50	100	1	0.04357
2:166290488:G:T	50	100	0.98	0.08079
2:166290531:C:T	50	100	1	0.0817
2:166290561:T:C	50	100	1	0.4519
2:166290765:G:C	50	100	1	0.337
2:166290929:C:T	50	100	1	0.0561
2:166290983:G:A	50	100	1	0.0817
2:166291128:C:T	50	100	0.94	0.05283
2:166291820:G:T	50	100	0.99	0.3379
2:166291943:T:C	50	100	0.99	0.0138
2:166292192:A:G	50	100	1	0.1365
2:166292196:A:T	50	100	1	0.02977
2:166292257:T:A	50	100	1	0.05102
2:166292693:A:G	50	100	0.98	0.2478
2:166292707:G:A	50	100	1	0.1367
2:166292826:T:C	50	100	0.99	0.02941
2:166292990:T:C	50	100	1	0.05646
2:166293183:G:A	50	100	1	0.2948
2:166293190:T:C	50	100	0.97	0.04139
2:166293549:T:C	50	100	1	0.1932
2:166293729:G:A	50	100	1	0.1365
2:166293988:G:C	50	100	1	0.3962
2:166294099:A:G	50	100	1	0.1365
2:166294213:A:G	50	100	1	0.1365
2:166294304:T:C	50	100	0.98	0.2455
2:166294780:A:G	50	100	1	0.05102
2:166294807:C:T	50	100	1	0.0817
2:166295067:A:T	50	100	1	0.08188
2:166295266:G:A	50	100	0.9	0.02215
2:166295276:G:A	50	100	0.99	0.382
2:166295319:T:C	50	100	0.99	0.3388
2:166295494:G:A	50	100	0.93	0.01961
2:166295519:T:C	50	100	0.98	0.3391
2:166295665:G:A	50	100	1	0.04357
2:166295887:T:C	50	100	1	0.3958
2:166295990:T:C	50	100	1	0.1363
2:166296205:A:G	50	98	0.91	0.02233
2:166296252:T:C	50	100	1	0.05628
2:166296949:G:A	50	100	1	0.0285
2:166297026:T:C	50	100	0.99	0.3368
2:166297183:T:C	38	97.4	0.99	0.1694
2:166297256:G:A	50	100	0.99	0.05102
2:166297279:T:C	49	95.9	1	0.2716
2:166297308:A:G	50	100	1	0.1712
2:166297811:C:T	50	98	0.99	0.02869
2:166297932:T:A	50	100	1	0.1004
2:166298069:G:C	50	100	1	0.1002
2:166298233:C:A	50	100	1	0.2397
2:166298621:A:G	50	100	1	0.08243
2:166298678:C:T	50	98	0.98	0.3346
2:166298909:T:C	50	100	0.99	0.3351
2:166298928:T:G	50	98	0.99	0.3351
2:166299076:C:T	50	100	0.88	0.01906
2:166299614:T:C	50	92	0.95	0.3571
2:166300883:G:T	50	96	0.97	0.09259
2:166301050:G:A	49	95.9	0.76	0.05828
2:166301371:T:C	50	94	0.94	0.05973
2:166301463:G:A	50	96	0.96	0.09749
2:166301776:C:A	50	90	0.91	0.3912
2:166302001:T:C	50	100	0.86	0.01126
2:166302196:C:T	50	94	0.86	0.2186
2:166303436:C:T	50	100	0.87	0.2941
2:166303519:T:C	50	96	0.88	0.219
2:166303760:A:G	50	98	0.87	0.2923
2:166304225:A:G	50	100	0.92	0.1
2:166304627:A:T	50	100	0.75	0.02633
2:166304860:G:A	50	94	0.84	0.2752
2:166304910:G:A	50	86	0.86	0.4864
2:166304929:A:C	50	96	0.82	0.2003
2:166305088:G:A	50	90	0.87	0.1885
2:166305201:C:A	50	96	0.85	0.2446
2:166305549:G:A	50	94	0.9	0.1587
2:166305767:G:A	50	100	0.92	0.2237
2:166305958:A:G	50	100	0.78	0.01761
2:166306139:A:G	50	94	0.92	0.2596
2:166306173:T:G	50	100	0.96	0.07607
2:166306533:T:C	50	100	0.97	0.2776
2:166306689:A:T	50	100	0.97	0.2729
2:166306862:T:C	50	100	0.97	0.2771
2:166306863:C:A	50	100	0.97	0.2771
2:166307153:C:T	50	100	0.97	0.3593
2:166307943:A:G	50	100	0.98	0.4116
2:166308064:A:C	50	100	0.98	0.4138
2:166308072:T:C	50	100	0.99	0.4139
2:166308353:T:G	50	100	0.99	0.3364
2:166308385:G:A	50	98	0.99	0.4025
2:166308532:T:C	50	98	0.99	0.4076
2:166308559:A:T	50	98	0.99	0.4076
2:166308619:C:T	49	100	0.99	0.4083
2:166308814:T:A	50	100	0.93	0.02124
2:166309317:T:G	50	100	0.99	0.3991
2:166309351:A:G	50	98	0.99	0.4087
2:166309737:C:T	46	91.3	0.98	0.4005
2:166309764:T:G	45	95.6	0.99	0.4029
2:166309831:C:T	48	93.8	0.99	0.4009
2:166309942:C:T	49	91.8	0.99	0.3981
2:166310590:A:T	50	98	0.99	0.4009
2:166310594:A:T	50	98	0.99	0.4009
2:166311154:C:G	42	88.1	0.93	0.2734
2:166311280:C:T	49	93.9	0.8	0.01089
2:166311291:T:C	41	90.2	0.99	0.402
2:166311308:A:G	33	87.9	1	0.3994
2:166311407:T:C	36	94.4	1	0.3992
2:166311583:C:T	50	100	1	0.3978
2:166311954:A:G	50	100	1	0.3996
2:166312028:G:C	50	100	1	0.3976
2:166312122:A:G	50	100	1	0.3978
2:166312305:T:A	50	100	1	0.3978
2:166312873:C:T	50	100	0.91	0.01761
2:166312889:C:T	50	100	1	0.3976
2:166313165:T:G	50	100	1	0.3972
2:166313206:G:A	50	100	1	0.3971
2:166313210:A:C	50	100	0.99	0.01761
2:166313296:A:G	49	100	1	0.3974
2:166313360:C:A	50	98	1	0.3972
2:166313764:A:C	50	100	1	0.1262
2:166314168:G:T	50	100	1	0.126
2:166314291:T:C	50	100	1	0.3413
2:166314399:A:T	50	100	1	0.3967
2:166314604:A:C	50	100	1	0.3413
2:166314680:C:T	50	100	1	0.3413
2:166314880:A:G	50	100	1	0.3965
2:166314896:T:G	50	100	1	0.3963
2:166314978:T:C	50	98	1	0.3962
2:166315275:C:T	50	100	1	0.3985
2:166315294:A:G	50	100	1	0.396
2:166316068:A:G	50	100	1	0.398
2:166317261:A:G	50	100	0.99	0.1265
2:166317282:T:C	50	100	0.99	0.1265
2:166317752:T:C	50	98	0.92	0.01961
2:166318282:A:G	50	100	1	0.405
2:166318517:T:C	50	96	0.96	0.1654
2:166319776:G:A	50	100	1	0.05465
2:166319794:A:C	49	100	0.97	0.02269
2:166319840:A:C	50	100	0.99	0.1267
2:166320271:A:C	50	100	1	0.4052
2:166320367:C:T	50	98	1	0.3493
2:166320849:T:C	50	100	1	0.04702
2:166321012:A:C	50	100	0.92	0.0216
2:166321240:C:A	50	100	1	0.01779
2:166321357:G:A	50	96	0.99	0.3373
2:166321478:A:G	50	98	0.99	0.4054
2:166321645:G:A	50	98	0.99	0.3263
2:166321753:T:C	50	100	1	0.01797
2:166322171:A:T	50	100	0.98	0.3413
2:166322655:C:A	50	98	0.99	0.2475
2:166323030:A:G	50	100	0.99	0.1788
2:166323416:A:G	50	100	0.99	0.1654
2:166323421:A:T	50	100	0.99	0.335
2:166323542:A:G	50	100	1	0.061
2:166324241:C:T	50	98	0.99	0.3174
2:166324683:G:A	50	100	0.82	0.01216
2:166325017:A:G	50	100	0.99	0.1783
2:166325098:C:T	50	96	0.95	0.132
2:166325683:G:A	50	100	1	0.2476
2:166326190:T:C	50	98	1	0.3086
2:166327019:C:G	50	100	0.97	0.02433
2:166327390:C:T	50	100	0.97	0.02433
2:166327402:C:T	50	100	0.97	0.1422
2:166327713:T:G	50	100	0.97	0.1427
2:166328218:G:A	50	100	1	0.3086
2:166328539:C:T	50	100	0.99	0.3342
2:166329988:C:T	50	100	0.97	0.1423
2:166330233:T:C	50	100	0.91	0.01598
2:166330693:G:C	50	100	0.77	0.01797
2:166330738:G:A	50	100	0.9	0.04757
2:166331832:C:T	50	100	1	0.0207
2:166332758:G:A	50	100	1	0.0207
2:166332912:A:T	50	100	1	0.01398
2:166333414:C:G	50	100	1	0.0207
2:166333803:A:C	50	100	0.98	0.1767
2:166334225:C:T	50	100	1	0.01398
2:166334741:C:T	50	100	0.9	0.02088
2:166334764:C:G	50	100	0.94	0.01688
2:166335304:G:A	50	100	0.97	0.1688
2:166336176:T:C	50	100	0.96	0.0492
2:166336602:C:T	50	100	0.97	0.01961
2:166336931:C:G	50	100	1	0.06046
2:166337416:A:G	50	100	0.96	0.1329
2:166337806:C:T	50	100	1	0.3255
2:166337875:T:C	50	100	1	0.0207
2:166337881:A:G	50	100	0.99	0.1854
2:166338003:G:T	50	100	1	0.0207
2:166338228:T:A	50	100	0.99	0.4748
2:166338430:A:T	50	100	0.97	0.07389
2:166338525:C:T	50	100	0.99	0.2003
2:166338662:T:C	50	100	0.99	0.4855
2:166338664:A:G	50	100	0.99	0.4855
2:166338821:A:G	50	100	0.98	0.1825
2:166338943:A:G	50	100	1	0.3408
2:166339989:G:A	50	100	0.99	0.2397
2:166340031:A:G	50	100	0.99	0.09005
2:166340284:A:G	50	100	0.96	0.2304
2:166340491:T:G	49	95.9	0.96	0.1363
2:166340493:C:T	48	95.8	0.99	0.0492
2:166340620:C:T	45	95.6	0.69	0.03994
2:166340770:G:A	50	100	0.99	0.06191
2:166341181:T:C	50	100	0.99	0.3282
2:166341182:G:A	50	100	1	0.08388
2:166342034:G:A	50	100	0.99	0.3319
2:166342122:A:T	50	100	1	0.03776
2:166342152:G:A	50	100	1	0.06209
2:166342221:G:A	50	100	1	0.08533
2:166342614:C:A	50	100	1	0.02088
2:166342699:G:A	50	100	1	0.08351
2:166342715:A:G	50	100	1	0.0837
2:166342781:A:G	50	100	1	0.04956
2:166343015:G:C	50	98	1	0.3582
2:166343325:A:C	50	100	1	0.08261
2:166343381:T:C	50	100	1	0.06009
2:166343383:A:C	50	100	1	0.3282
2:166343623:G:T	50	100	1	0.08351
2:166343729:G:A	50	100	1	0.2282
2:166344406:A:G	50	100	1	0.22
2:166344459:G:C	50	100	1	0.06191
2:166344530:G:A	50	100	1	0.2279
2:166344535:G:T	50	100	1	0.06028
2:166345334:A:G	50	100	1	0.06173
2:166345353:A:T	50	100	1	0.02505
2:166345466:T:A	50	100	1	0.22
2:166345468:C:T	50	100	1	0.2279
2:166345714:G:T	50	100	1	0.2197
2:166345782:C:T	50	100	1	0.06009
2:166345979:T:C	50	100	1	0.2206
2:166346072:C:T	50	100	0.97	0.1476
2:166346129:G:A	50	100	1	0.2202
2:166346262:A:T	50	100	1	0.2202
2:166346796:T:C	50	100	1	0.2282
2:166347017:T:C	50	100	0.91	0.04684
2:166347194:G:A	50	100	1	0.06227
2:166347553:G:A	50	100	1	0.02088
2:166347610:T:C	50	100	1	0.06155
2:166347853:T:C	50	100	1	0.02088
2:166347856:A:G	50	100	1	0.3591
2:166347904:A:T	50	100	1	0.06173
2:166348018:T:G	50	100	1	0.02088
2:166348107:G:A	50	100	1	0.05991
2:166348170:A:T	50	100	1	0.3272
2:166348219:C:G	50	100	1	0.07044
2:166348224:A:T	50	98	0.95	0.0345
2:166348324:T:C	50	100	0.99	0.2204
2:166348670:G:A	50	100	1	0.04993
2:166348880:C:G	50	100	0.96	0.01235
2:166349191:C:T	50	100	1	0.4018
2:166349477:C:T	50	100	1	0.4018
2:166349603:T:C	50	98	1	0.06118
2:166349694:C:T	50	100	1	0.3972
2:166349699:A:G	50	100	1	0.3807
2:166349771:G:A	50	100	1	0.02124
2:166349880:A:G	50	100	1	0.4018
2:166350004:T:A	50	96	0.92	0.2041
2:166350397:A:C	50	100	0.99	0.3281
2:166350398:A:C	50	100	1	0.2518
2:166350573:A:G	50	100	1	0.3809
2:166350657:T:C	50	100	1	0.1806
2:166350658:A:G	50	100	1	0.3809
2:166350843:A:T	50	100	0.97	0.1474
2:166351039:G:A	50	100	1	0.4018
2:166351065:C:T	50	100	1	0.3813
2:166351242:T:C	50	100	1	0.3106
2:166351776:T:C	50	98	1	0.3097
2:166351845:T:A	50	100	0.98	0.1601
2:166352005:A:T	50	100	1	0.3818
2:166352592:C:T	50	100	1	0.2849
2:166352687:T:A	50	100	1	0.3105
2:166352708:T:C	50	100	1	0.3273
2:166353280:A:C	50	100	0.99	0.04956
2:166353494:C:T	50	100	0.99	0.4018
2:166353985:C:T	50	100	1	0.1541
2:166354142:G:A	50	100	0.99	0.4018
2:166354202:C:T	50	100	0.97	0.02052
2:166354414:G:A	50	100	0.99	0.3101
2:166354431:C:T	50	100	0.95	0.01235
2:166354656:G:A	50	100	0.99	0.3097
2:166354686:C:T	50	96	1	0.2941
2:166354838:T:C	50	96	1	0.2941
2:166354903:T:A	50	98	1	0.3731
2:166354934:A:G	50	100	1	0.3805
2:166354977:A:G	50	98	1	0.3736
2:166355807:C:T	50	98	0.99	0.04339
2:166355846:C:T	50	100	1	0.3092
2:166355850:A:G	50	100	1	0.3092
2:166356260:A:G	50	100	1	0.06137
2:166356496:C:T	50	100	1	0.3248
2:166356542:C:G	50	100	1	0.06536
2:166356635:G:A	50	100	1	0.3816
2:166356760:T:C	50	100	0.87	0.0207
2:166356787:C:T	50	100	0.99	0.3237
2:166356964:G:A	50	100	1	0.1527
2:166357137:C:T	50	100	1	0.2219
2:166357342:G:C	50	98	1	0.05846
2:166357349:G:A	50	100	1	0.2251
2:166357461:T:C	50	100	1	0.01289
2:166357515:A:G	50	100	1	0.2251
2:166358011:G:T	50	100	1	0.4092
2:166358204:G:A	50	100	0.8	0.01289
2:166358305:T:G	50	100	1	0.4717
2:166358401:G:A	50	100	1	0.04793
2:166358699:T:C	50	100	0.98	0.02814
2:166359335:T:C	50	100	1	0.3237
2:166359372:G:T	50	100	1	0.2903
2:166359496:T:C	50	100	0.99	0.06536
2:166359662:A:G	50	100	1	0.4121
2:166360090:G:A	49	100	0.99	0.1959
2:166360364:G:A	50	100	1	0.3239
2:166360727:A:C	50	100	1	0.3172
2:166361275:T:A	50	100	1	0.2293
2:166361354:G:A	50	100	1	0.4188
2:166361451:A:C	50	100	1	0.3132
2:166361452:C:T	50	100	1	0.06118
2:166362159:G:A	50	100	1	0.1754
2:166362311:G:T	50	100	1	0.1992
2:166362572:A:G	50	100	1	0.409
2:166362840:T:C	50	100	1	0.1754
2:166363226:A:G	50	100	0.97	0.01017
2:166363514:G:A	50	100	1	0.417
2:166363692:A:T	50	100	1	0.06173
2:166363794:A:G	50	98	1	0.3192
2:166364050:A:G	50	100	0.98	0.01598
2:166364065:T:C	50	100	1	0.07498
2:166364358:G:T	50	100	1	0.4172
2:166364587:C:A	50	100	1	0.1961
2:166364675:A:G	50	100	1	0.08388
2:166364858:T:G	50	100	0.94	0.01253
2:166365422:G:C	50	100	1	0.1561
2:166366235:T:C	50	100	1	0.1981
2:166366238:G:T	50	100	1	0.01289
2:166366342:T:C	50	100	0.99	0.0207
2:166366356:T:C	50	100	1	0.1993
2:166366381:C:A	50	100	0.98	0.06191
2:166366728:C:A	50	100	1	0.08606
2:166367002:A:G	50	100	1	0.4094
2:166367081:T:C	50	100	1	0.1961
2:166367085:A:G	50	100	1	0.1977
2:166367372:C:T	50	100	0.99	0.05664
2:166367557:G:A	50	100	1	0.1961
2:166367567:C:T	50	100	1	0.3212
2:166368008:G:T	50	100	1	0.4185
2:166368185:T:C	50	100	1	0.1963
2:166368313:T:C	50	100	1	0.3212
2:166368331:C:T	50	100	1	0.02179
2:166368930:T:C	50	98	1	0.06282
2:166369166:A:C	50	100	1	0.3215
2:166369319:A:G	50	100	1	0.3214
2:166369637:A:G	50	100	0.98	0.1986
2:166369719:C:A	50	100	1	0.1988
2:166369737:C:G	50	100	1	0.321
2:166369739:C:T	50	100	0.97	0.2395
2:166369921:C:T	50	100	0.99	0.04212
2:166370076:A:T	50	100	0.99	0.04212
2:166370217:A:C	49	89.8	0.71	0.04521
2:166370220:A:C	49	83.7	0.85	0.181
2:166370229:A:C	49	77.6	0.69	0.1672
2:166370232:A:C	49	89.8	0.6	0.06663
2:166370235:A:C	49	93.9	0.62	0.01489
2:166370775:G:A	50	100	1	0.06699
2:166371040:G:A	50	100	0.99	0.3248
2:166371085:C:T	50	100	1	0.2297
2:166371187:C:G	50	98	1	0.2515
2:166371362:C:A	50	98	1	0.313
2:166371916:A:G	50	100	1	0.01307
2:166372234:T:G	50	98	1	0.2226
2:166373751:G:C	50	100	1	0.01289
2:166373794:T:C	50	100	1	0.06264
2:166374086:T:C	50	100	0.86	0.01289
2:166374341:G:A	50	98	1	0.4435
2:166374484:T:A	50	100	0.72	0.0256
2:166374518:T:A	50	100	1	0.2378
2:166375054:T:C	50	98	1	0.01144
2:166375240:A:T	50	100	0.94	0.02015
2:166375953:C:A	50	100	1	0.2516
2:166377784:A:G	50	100	1	0.4809
2:166377839:T:G	50	100	1	0.2077
2:166378863:A:G	50	100	1	0.2072
2:166379097:T:C	50	100	1	0.4648
2:166379596:T:C	50	100	1	0.2077
2:166379956:C:A	50	100	1	0.4624
2:166379999:C:G	50	100	1	0.01289
2:166380305:T:C	50	100	1	0.06264
2:166380509:G:A	50	100	0.92	0.03413
2:166380547:C:G	50	96	1	0.474
2:166380745:C:A	50	100	0.98	0.2349
2:166381114:T:G	50	100	0.98	0.0167
2:166381750:T:C	50	100	0.99	0.4739
2:166381771:C:T	50	100	1	0.06264
2:166382402:A:G	50	100	0.99	0.06264
2:166382695:T:C	50	98	0.98	0.0492
2:166382747:C:T	50	94	1	0.06245
2:166383138:T:C	50	100	0.98	0.01616
2:166383347:G:C	50	100	0.95	0.05919
2:166383496:C:T	50	100	1	0.01289
2:166383760:C:T	50	100	1	0.02614
2:166383893:G:T	50	100	0.98	0.1162
2:166384096:C:G	50	100	0.98	0.1894
2:166384477:A:G	50	96	0.97	0.4352
2:166385022:T:C	50	100	0.99	0.2384
2:166385050:G:T	50	100	0.99	0.05138
2:166385177:C:A	50	98	0.95	0.04884
2:166385363:T:A	50	100	0.99	0.01107
2:166385464:A:T	50	100	0.71	0.01398
2:166385554:C:A	50	100	0.99	0.01289
2:166385613:C:T	50	100	0.99	0.2061
2:166386107:C:A	50	100	0.99	0.05138
2:166386247:C:G	50	100	0.94	0.06028
2:166386289:A:G	50	100	0.97	0.1732
2:166386290:G:A	50	100	0.99	0.01107
2:166386385:A:G	50	100	0.99	0.01289
2:166386389:C:A	50	100	0.91	0.02306
2:166386809:T:G	50	100	0.91	0.02633
2:166386842:G:A	50	100	0.96	0.1725
2:166386927:G:A	50	98	0.98	0.4949
2:166387197:C:T	50	100	1	0.02887
2:166387541:G:A	50	94	0.93	0.2812
2:166388312:T:A	50	100	0.94	0.08751
2:166388982:T:C	50	98	1	0.0256
2:166389181:C:T	50	98	0.93	0.03413
2:166389530:C:A	50	98	0.98	0.04866
2:166389557:T:C	50	94	0.92	0.08932
2:166390007:C:T	50	100	0.96	0.1494
2:166390781:T:G	50	94	0.97	0.3887
2:166390864:C:A	50	100	0.98	0.05356
2:166390946:A:G	50	100	0.97	0.2771
2:166391356:T:G	50	98	0.98	0.4924
2:166391412:A:C	50	98	0.98	0.3927
2:166391674:C:T	50	100	0.98	0.3301
2:166391733:G:A	50	100	0.99	0.05719
2:166391941:A:T	50	100	0.93	0.02269
2:166392070:T:C	50	100	0.99	0.03377
2:166392279:C:T	50	100	1	0.05356
2:166392309:A:C	50	100	1	0.05301
2:166392634:C:G	50	100	1	0.05356
2:166392802:C:A	50	98	1	0.05374
2:166392871:C:T	50	98	0.99	0.3702
2:166393675:A:G	50	100	0.98	0.1135
2:166393877:T:A	50	98	1	0.04938
2:166394007:A:G	50	100	0.98	0.06463
2:166394199:T:C	50	100	0.99	0.09441
2:166394518:G:A	50	100	0.99	0.03395
2:166394824:C:G	50	100	1	0.01198
2:166395220:A:C	50	100	0.98	0.09459
2:166395365:T:C	50	96	0.97	0.3671
2:166396495:C:T	50	100	0.95	0.03776
2:166396505:C:T	50	100	1	0.05374
2:166396850:G:C	50	100	1	0.05356
2:166397250:A:G	50	100	0.91	0.01271
2:166398660:T:C	50	100	1	0.05392
2:166399471:C:G	50	96	0.97	0.01271
2:166399866:C:T	50	100	1	0.01089
2:166400584:C:T	50	100	1	0.05374
2:166400612:T:G	50	100	1	0.05392
2:166400646:A:T	50	98	0.93	0.02269
2:166401203:C:T	50	98	1	0.01362
2:166401205:G:T	50	100	1	0.05392
2:166401226:T:C	50	100	1	0.05392
2:166401345:A:T	50	100	1	0.05428
2:166401362:G:T	50	100	1	0.03105
2:166401415:C:T	50	100	0.97	0.04902
2:166401948:A:G	50	100	0.91	0.01126
2:166402179:A:T	50	98	0.92	0.0472
2:166402239:T:G	50	100	1	0.05392
2:166402755:C:T	50	100	1	0.0541
2:166402825:C:G	50	100	0.97	0.0492
2:166402861:T:C	50	100	1	0.08569
2:166403321:G:A	50	100	0.98	0.03377
2:166403465:C:T	50	100	0.97	0.04739
2:166403538:T:C	50	100	1	0.05374
2:166403888:T:C	50	100	0.99	0.05519
2:166404129:G:A	50	98	0.96	0.1225
2:166404135:T:C	50	100	1	0.0581
2:166404355:T:C	50	96	0.98	0.02941
2:166404397:G:A	50	98	1	0.0541
2:166404523:T:C	50	100	1	0.0541
2:166404600:A:C	50	100	1	0.05428
2:166405486:C:T	50	100	1	0.0541
2:166405578:T:G	50	100	1	0.08733
2:166405659:T:C	50	100	1	0.0541
2:166405843:C:G	50	100	1	0.05447
2:166406429:A:G	50	100	1	0.0541
2:166406645:T:A	50	100	0.98	0.04757
2:166406694:A:T	50	100	1	0.0541
2:166407096:A:C	50	98	0.99	0.3301
2:166407114:A:G	50	100	1	0.05392
2:166407195:C:T	50	100	1	0.05392
2:166407685:T:A	50	100	0.94	0.01852
2:166407962:A:C	49	100	0.99	0.04139
2:166407997:T:G	50	100	1	0.09187
2:166408468:G:T	50	96	0.98	0.3308
2:166408487:T:C	50	100	0.83	0.01017
2:166408530:C:T	50	96	0.98	0.474
2:166408588:C:A	50	100	1	0.05356
2:166408992:C:T	50	96	0.9	0.02215
2:166409397:A:G	49	100	1	0.05374
2:166410581:A:G	50	100	0.95	0.01707
2:166410621:G:C	50	100	1	0.05338
2:166411015:A:G	50	100	1	0.01725
2:166411111:A:T	50	100	0.98	0.01107
2:166411329:A:T	50	100	0.97	0.03903
2:166411415:A:T	50	100	0.98	0.3306
2:166411477:G:A	50	100	0.97	0.09713
2:166412077:C:T	50	100	0.97	0.03867
2:166413119:T:G	50	100	1	0.05574
2:166413283:A:G	50	100	1	0.05592
2:166413423:C:T	50	100	1	0.01725
2:166413753:C:G	50	100	1	0.05574
2:166413983:A:G	35	94.3	0.72	0.01652
2:166413985:A:G	38	97.4	0.96	0.04139
2:166414010:C:T	32	100	0.96	0.0659
2:166414031:T:A	33	93.9	0.87	0.02832
2:166414253:T:C	41	95.1	0.98	0.03849
2:166414512:C:T	50	98	1	0.05519
2:166414579:C:T	50	100	1	0.0679
2:166414867:T:C	39	84.6	0.64	0.03068
2:166414993:A:G	47	93.6	0.98	0.05392
2:166415197:G:A	50	100	0.92	0.02233
2:166415226:T:C	50	100	1	0.05519
2:166415439:G:A	50	100	0.99	0.03813
2:166415539:T:C	50	100	0.98	0.4608
2:166415660:T:C	50	100	0.96	0.01271
2:166415908:G:C	50	100	0.95	0.01761
2:166416398:G:A	50	100	1	0.03286
2:166416415:T:C	50	100	0.99	0.03613
2:166416446:C:T	50	100	1	0.0748
2:166416527:C:G	50	100	0.98	0.3282
2:166417093:C:A	50	100	1	0.2705
2:166417458:C:G	50	100	1	0.1131
2:166417815:T:G	49	100	0.99	0.02324
2:166418117:T:A	50	100	1	0.4686
2:166418187:C:T	49	100	1	0.4918
2:166418224:G:A	50	100	1	0.02342
2:166418405:T:A	50	100	1	0.01271
2:166418526:C:T	50	100	1	0.3851
2:166419106:T:C	50	100	0.99	0.09713
2:166419243:G:T	50	100	0.99	0.1411
2:166419260:A:C	50	96	1	0.374
2:166419582:G:A	50	100	1	0.07789
2:166419657:G:A	50	100	1	0.08678
2:166419944:T:C	50	100	1	0.04103
2:166420212:A:G	50	98	1	0.2057
2:166420238:A:C	50	100	1	0.04139
2:166420448:A:T	50	100	1	0.3477
2:166420646:T:C	50	100	0.99	0.1409
2:166422374:G:A	50	100	1	0.3339
2:166422505:C:G	50	100	1	0.01271
2:166422629:G:A	50	100	0.99	0.122
2:166423041:A:G	50	100	1	0.08315
2:166423412:C:A	50	98	0.99	0.2262
2:166423461:T:C	50	100	0.95	0.01216
2:166423718:C:T	50	100	1	0.2729
2:166423961:C:T	50	100	1	0.1946
2:166424320:T:C	50	100	1	0.01271
2:166424518:T:C	50	100	1	0.2865
2:166424671:C:T	50	100	1	0.2867
2:166424989:A:G	50	100	0.98	0.122
2:166425200:T:C	50	100	1	0.1948
2:166425242:T:C	50	100	1	0.2767
2:166425607:C:G	50	100	1	0.01888
2:166425854:G:A	50	100	0.97	0.06699
2:166426110:C:T	50	100	1	0.04085
2:166426210:T:C	50	100	1	0.03268
2:166426322:G:T	50	100	1	0.2084
2:166426359:C:G	50	100	1	0.2767
2:166427156:C:T	50	100	0.93	0.01561
2:166427169:C:T	50	100	1	0.2903
2:166427498:G:A	50	100	1	0.01507
2:166428010:T:C	50	100	1	0.2905
2:166428194:C:G	50	98	1	0.276
2:166428413:G:T	50	100	0.99	0.1225
2:166428480:T:C	50	100	1	0.3005
2:166428970:T:G	50	100	0.95	0.01416
2:166429534:A:G	50	98	1	0.1919
2:166429808:A:G	50	98	1	0.2761
2:166430027:C:A	50	100	1	0.08805
2:166430468:T:C	50	100	0.97	0.03558
2:166430672:T:C	50	100	1	0.3005
2:166431015:C:A	50	100	1	0.2731
2:166431662:G:A	50	100	1	0.2763
2:166432008:T:C	50	100	1	0.01162
2:166432033:C:T	50	100	1	0.01362
2:166432142:A:C	50	100	1	0.01797
2:166433555:C:T	50	100	0.81	0.01089
2:166433581:C:A	50	100	1	0.305
2:166434811:T:C	50	100	1	0.01507
2:166435234:A:T	50	100	0.98	0.07825
2:166435348:T:C	50	100	1	0.01271
2:166436174:C:T	50	100	1	0.01362
2:166436372:C:T	50	100	0.98	0.09749
2:166436522:T:C	50	100	0.99	0.04121
2:166436663:G:C	50	100	0.99	0.2907
2:166436810:C:T	50	100	0.99	0.1449
2:166436933:C:T	50	100	0.95	0.01198
2:166436940:T:G	50	100	0.98	0.3869
2:166437018:T:C	50	100	1	0.02814
2:166437190:A:C	50	100	0.99	0.1496
2:166437343:C:T	50	98	0.99	0.4163
2:166437376:G:A	50	100	0.98	0.01852
2:166437480:G:C	50	100	0.99	0.01834
2:166437507:G:T	50	98	0.99	0.2845
2:166438917:C:T	50	100	0.98	0.09768
2:166439055:G:A	48	93.8	0.97	0.142
2:166439378:T:A	50	100	0.99	0.0118
2:166439403:A:G	50	100	0.98	0.01289
2:166439789:G:A	50	100	0.98	0.1431
2:166439930:T:A	50	100	0.98	0.09877
2:166440117:C:T	50	100	1	0.02814
2:166441115:T:C	50	100	0.95	0.01725
2:166442823:C:T	50	98	1	0.1932
2:166443085:G:A	50	98	1	0.193
2:166443505:T:A	50	100	1	0.01834
2:166443618:T:C	50	100	0.95	0.03177
2:166443803:A:G	50	98	1	0.02088
2:166443950:C:A	50	100	0.99	0.4085
2:166444095:G:T	50	100	0.99	0.1273
2:166444828:A:G	50	100	1	0.02832
2:166445067:G:A	50	98	0.97	0.04684
2:166445180:G:T	50	96	0.98	0.09132
2:166445373:G:A	47	100	0.97	0.1173
2:166445385:G:A	50	100	0.92	0.01089
2:166445675:G:C	50	100	1	0.01852
2:166445749:C:T	50	98	0.96	0.03649
2:166445757:G:A	50	100	0.98	0.02233
2:166445808:G:A	50	100	0.99	0.1013
2:166446093:C:T	50	100	0.98	0.02288
2:166446205:C:T	50	100	0.99	0.1013
2:166446292:T:C	50	100	1	0.01797
2:166446383:G:A	50	98	0.99	0.2876
2:166446859:G:A	50	100	0.94	0.01089
2:166447224:A:T	50	98	0.98	0.2856
2:166447446:C:G	50	100	1	0.01852
2:166447763:C:A	50	100	1	0.01362
2:166447857:G:A	50	100	1	0.0138
2:166448575:C:T	50	100	1	0.0138
2:166448587:A:T	50	100	0.99	0.118
2:166448640:G:A	50	100	0.99	0.1178
2:166448642:G:A	50	100	0.99	0.118
2:166448754:T:C	50	100	1	0.0138
2:166449221:A:G	50	100	1	0.04212
2:166449360:G:A	50	100	1	0.3003
2:166449610:T:C	50	100	1	0.0138
2:166449723:A:T	50	100	0.99	0.1333
2:166450489:A:T	50	98	1	0.02814
2:166450523:C:T	50	100	1	0.01107
2:166450752:C:T	50	100	1	0.0138
2:166450950:T:G	50	100	0.99	0.1115
2:166451019:T:C	49	100	0.99	0.4486
2:166451067:C:A	50	100	1	0.02814
2:166451410:G:T	50	100	1	0.0138
2:166451863:C:A	50	100	1	0.0187
2:166452559:G:A	50	98	1	0.116
2:166452917:C:T	50	100	0.98	0.1187
2:166453999:C:A	50	100	1	0.278
2:166454415:A:T	50	98	0.99	0.1102
2:166454692:C:A	50	100	0.96	0.01616
2:166454717:A:G	50	100	1	0.0187
2:166455425:A:G	50	98	0.98	0.0472
2:166455606:C:A	50	100	1	0.1176
2:166455773:G:A	50	100	0.99	0.1086
2:166456047:A:G	50	100	0.99	0.1316
2:166456815:T:G	50	76	0.72	0.05029
2:166456819:T:G	50	92	0.91	0.2667
2:166456823:T:G	50	92	0.9	0.2137
2:166456827:T:G	50	86	0.92	0.413
2:166456941:T:C	50	100	1	0.1215
2:166457270:G:A	50	100	1	0.0906
2:166457394:T:C	50	100	1	0.4334
2:166457791:A:G	50	100	1	0.2033
2:166457891:T:C	50	100	1	0.0138
2:166457937:A:G	50	100	0.98	0.1478
2:166458586:T:C	50	98	0.98	0.07807
2:166458686:C:T	50	100	1	0.3023
2:166458722:C:T	50	100	1	0.01362
2:166458867:T:A	50	100	1	0.2033
2:166459266:A:G	50	100	1	0.0187
2:166459478:T:C	50	100	1	0.0187
2:166459493:A:G	50	100	1	0.01071
2:166459741:G:T	50	100	1	0.01071
2:166459815:T:C	50	100	1	0.01362
2:166459951:G:A	50	100	1	0.1184
2:166460304:G:A	50	100	1	0.3126
2:166460503:C:T	50	100	1	0.2033
2:166461982:G:A	50	100	1	0.3134
2:166462084:G:A	49	89.8	1	0.2035
2:166463073:C:T	50	100	1	0.09895
2:166463482:T:C	50	100	1	0.01362
2:166463498:T:A	50	100	1	0.01071
2:166464104:C:T	50	100	0.99	0.01362
2:166464423:A:G	50	100	1	0.09096
2:166464551:C:T	50	98	1	0.2859
2:166464724:C:A	50	100	1	0.3017
2:166464781:G:C	50	100	1	0.3016
2:166464885:T:C	50	98	0.99	0.04702
2:166465045:C:T	50	100	1	0.3016
2:166465421:A:G	50	100	0.98	0.1474
2:166466012:G:A	50	100	1	0.3037
2:166466513:C:A	50	100	1	0.0187
2:166466637:A:C	50	100	1	0.4334
2:166466940:G:A	50	100	0.98	0.01216
2:166467502:C:T	50	92	0.99	0.2035
2:166467520:T:C	50	100	1	0.0187
2:166467594:A:G	50	100	1	0.1008
2:166467673:T:C	49	100	1	0.0158
2:166468064:A:G	50	100	1	0.08115
2:166468848:A:G	50	100	0.99	0.1452
2:166469852:T:C	50	100	1	0.01525
2:166469962:T:C	50	100	0.98	0.04067
2:166470142:T:C	50	100	1	0.1193
2:166470237:G:A	50	100	1	0.01525
2:166470241:A:C	50	100	1	0.08115
2:166470554:A:G	50	100	1	0.3025
2:166470564:T:A	50	100	1	0.0138
2:166470753:C:T	50	100	1	0.0187
2:166471375:A:G	50	100	0.98	0.06264
2:166471485:C:T	50	100	1	0.01398
2:166472010:C:T	50	100	0.98	0.09641
2:166472240:C:T	50	98	1	0.2859
2:166472244:C:T	50	100	1	0.1167
2:166473209:C:T	50	100	1	0.1467
2:166473845:C:T	50	100	0.89	0.01162
2:166473966:G:A	50	100	1	0.01852
2:166474554:G:A	50	100	0.98	0.2032
2:166474829:A:G	50	100	0.97	0.02996
2:166474858:C:T	50	100	1	0.01071
2:166475093:C:T	49	79.6	0.99	0.4043
2:166475095:C:T	48	91.7	0.97	0.1089
2:166475096:A:G	47	85.1	0.98	0.2983
2:166475104:G:A	48	95.8	0.97	0.06917
2:166475121:C:T	49	89.8	0.99	0.1127
2:166475122:A:G	45	95.6	0.76	0.02179
2:166475123:T:C	47	89.4	0.95	0.1013
2:166475137:T:C	45	88.9	0.96	0.1082
2:166475456:G:C	50	100	1	0.1002
2:166475495:T:C	50	100	1	0.1004
2:166475977:A:G	50	100	1	0.1004
2:166477330:G:A	50	100	1	0.1191
2:166477575:G:T	50	98	1	0.2859
2:166477724:T:C	50	100	1	0.1191
2:166478050:T:C	50	100	1	0.0187
2:166478641:T:G	50	100	1	0.01089
2:166478675:A:C	50	98	1	0.4325
2:166478971:C:T	50	100	1	0.01071
2:166479689:A:G	50	100	0.94	0.01053
2:166479771:A:T	50	100	1	0.3115
2:166480013:C:G	50	100	1	0.3094
2:166480185:G:C	50	100	0.99	0.4334
2:166480275:G:A	50	100	1	0.01924
2:166480438:A:G	50	100	0.8	0.01198
2:166480538:T:C	50	100	0.97	0.01816
2:166480853:C:T	50	100	1	0.2985
2:166480857:T:C	50	100	1	0.4336
2:166481225:A:G	50	100	1	0.1233
2:166481362:T:C	50	100	1	0.114
2:166481391:T:C	50	100	1	0.09041
2:166481541:A:C	50	100	1	0.01071
2:166481615:T:C	50	100	1	0.0187
2:166481694:A:C	50	100	1	0.01071
2:166482528:C:T	50	100	1	0.09895
2:166482755:C:T	50	96	0.95	0.03522
2:166482756:G:A	50	100	1	0.0138
2:166483383:G:A	50	100	1	0.2987
2:166483690:C:T	50	100	1	0.09877
2:166483914:A:G	50	100	1	0.1378
2:166484343:T:C	50	100	1	0.2985
2:166484395:C:A	50	100	1	0.3094
2:166484795:A:G	50	98	1	0.1376
2:166486131:C:T	50	98	1	0.2859
2:166486775:A:G	50	98	1	0.1236
2:166486830:T:C	50	100	0.99	0.2284
2:166487312:A:G	50	100	1	0.02778
2:166488548:A:G	50	100	0.98	0.1561
2:166488813:T:A	50	100	1	0.01725
2:166488861:T:C	50	100	1	0.0187
2:166488883:C:G	50	100	1	0.3132
2:166489144:G:C	50	100	1	0.09895
2:166489507:A:T	50	100	1	0.2032
2:166490078:C:T	50	100	1	0.3145
2:166490079:T:C	50	100	1	0.3145
2:166490477:C:T	49	100	0.97	0.01816
2:166491452:C:T	50	100	1	0.09858
2:166491664:C:T	50	100	1	0.09041
2:166491853:C:T	50	100	1	0.2033
2:166491947:G:C	50	100	1	0.3016
2:166492125:G:A	50	100	1	0.09858
2:166492213:G:A	50	100	1	0.0138
2:166492268:T:G	50	100	1	0.01325
2:166492510:G:A	50	100	1	0.0138
2:166492960:G:C	50	100	1	0.1171
2:166493234:T:G	50	100	0.98	0.06191
2:166493238:C:T	50	98	1	0.3016
2:166493861:G:A	50	100	1	0.3146
2:166494707:T:C	50	98	0.96	0.0236
2:166494815:T:G	50	100	1	0.295
2:166494973:T:C	50	100	1	0.1202
2:166495954:T:G	50	100	1	0.3099
2:166496084:T:C	50	100	1	0.3097
2:166496346:T:C	50	100	1	0.4553
2:166496912:A:G	50	100	0.99	0.01017
2:166497318:G:T	50	100	0.96	0.01416
2:166497400:G:A	50	100	1	0.08097
2:166497559:G:T	50	98	1	0.3228
2:166498177:C:A	50	100	0.89	0.01198
2:166498233:C:T	50	100	1	0.01198
2:166498355:C:T	50	100	1	0.02832
2:166498598:C:T	50	100	0.7	0.01289
2:166498844:T:G	50	100	1	0.01852
2:166499460:C:G	50	98	1	0.1167
2:166499744:A:G	50	100	1	0.3019
2:166500051:G:A	50	100	0.98	0.1173
2:166500077:T:A	50	100	0.98	0.06463
2:166500506:G:A	50	100	1	0.01834
2:166500655:C:T	50	100	0.7	0.01271
2:166500823:C:G	50	100	1	0.09114
2:166500968:C:A	50	100	1	0.02832
2:166501264:T:C	50	100	1	0.1164
2:166501722:A:T	50	100	1	0.01834
2:166501760:C:G	50	100	1	0.02832
2:166502173:T:C	50	100	1	0.3248
2:166502205:T:C	50	100	0.99	0.1002
2:166502561:C:T	49	100	0.96	0.03431
2:166502562:T:C	50	98	0.96	0.03395
2:166502598:C:T	50	100	0.98	0.03232
2:166503087:A:G	49	100	0.96	0.03195
2:166503495:A:G	50	98	0.99	0.1
2:166503759:C:T	50	100	1	0.2947
2:166503799:A:G	50	100	1	0.1229
2:166504071:G:A	50	100	1	0.3094
2:166504105:A:G	50	100	0.99	0.1064
2:166504354:T:C	47	89.4	0.99	0.2542
2:166504541:G:A	50	94	1	0.4252
2:166504713:C:A	49	98	1	0.01816
2:166504810:G:T	50	100	0.99	0.09005
2:166505179:T:C	50	100	0.92	0.02832
2:166505242:A:T	50	100	1	0.02832
2:166505853:T:C	50	100	1	0.01834
2:166506648:G:T	50	100	1	0.3094
2:166507138:A:G	50	100	0.92	0.02088
2:166507366:T:C	50	100	0.98	0.06663
2:166507418:C:G	50	100	1	0.4506
2:166507838:C:T	50	100	0.77	0.01144
2:166507900:A:G	50	100	1	0.1186
2:166508758:G:A	50	100	1	0.3014
2:166508846:T:A	50	100	0.99	0.2524
2:166509294:C:T	50	100	0.96	0.01235
2:166509889:T:A	50	98	0.99	0.1324
2:166510375:G:T	50	100	0.99	0.3065
2:166510524:G:A	50	100	0.97	0.01017
2:166510719:G:A	50	98	1	0.3221
2:166510871:G:A	50	100	1	0.1058
2:166510980:A:C	50	98	0.98	0.3065
2:166511016:G:A	50	98	0.98	0.3065
2:166511743:A:C	50	100	0.98	0.3052
2:166511951:G:A	50	100	1	0.01434
2:166512043:T:G	50	100	0.99	0.07789
2:166512104:G:A	50	100	1	0.3016
2:166512159:G:C	50	100	1	0.3016
2:166512448:T:C	50	100	1	0.3016
2:166512491:C:T	50	98	0.98	0.1186
2:166512799:T:G	50	100	1	0.04212
2:166512832:A:G	50	100	0.98	0.2525
2:166513171:A:C	50	100	1	0.3092
2:166513178:C:T	50	100	0.94	0.03177
2:166513342:T:C	50	100	1	0.3092
2:166513449:T:C	50	100	0.97	0.06336
2:166513509:G:A	50	100	0.95	0.03649
2:166513750:C:T	50	100	1	0.1294
2:166513880:T:A	50	100	1	0.3092
2:166514120:T:C	50	100	1	0.3092
2:166514287:A:C	49	100	1	0.1296
2:166514293:C:A	50	98	0.98	0.065
2:166514469:A:G	50	100	0.94	0.01489
2:166514502:T:C	50	100	1	0.01416
2:166514652:A:G	50	98	0.96	0.1167
2:166514672:G:A	50	100	1	0.3086
2:166514702:A:G	50	100	0.98	0.08097
2:166515267:T:C	50	100	0.99	0.01434
2:166515330:C:G	50	100	0.99	0.3094
2:166515370:A:G	50	98	0.99	0.1066
2:166515570:C:T	49	100	0.99	0.3017
2:166515789:T:C	50	100	0.99	0.3281
2:166516045:G:T	50	100	0.99	0.3243
2:166516062:C:T	50	98	0.97	0.1182
2:166516087:C:T	50	100	0.98	0.36
2:166516424:G:A	50	98	0.98	0.112
2:166516726:A:T	50	100	0.94	0.02996
2:166517676:T:A	50	100	0.9	0.01961
2:166517816:G:A	50	100	0.91	0.06318
2:166517945:T:C	50	98	0.83	0.0394
2:166518075:T:C	50	100	0.9	0.01997
2:166518130:T:C	50	98	0.87	0.04212
2:166518399:C:T	50	100	0.9	0.02015
2:166518863:C:A	50	100	0.91	0.02342
2:166519397:G:C	50	100	0.92	0.01598
2:166519521:T:C	50	100	0.95	0.06282
2:166519523:G:T	50	100	0.96	0.063
2:166520095:C:A	50	100	0.98	0.09423
2:166520265:A:G	50	100	0.97	0.05537
2:166520320:G:T	50	100	0.99	0.3172
2:166520350:G:A	50	100	0.99	0.03195
2:166520544:G:T	50	100	0.94	0.01053
2:166520637:A:C	49	87.8	0.93	0.3139
2:166520638:A:C	49	87.8	0.93	0.3135
2:166520941:G:T	50	100	1	0.06354
2:166521086:G:C	50	100	1	0.03141
2:166521159:A:G	50	100	0.99	0.4078
2:166521237:C:A	50	100	0.99	0.03649
2:166521257:A:T	50	100	0.99	0.4094
2:166521298:A:T	50	100	0.92	0.03232
2:166521434:C:T	50	100	1	0.03159
2:166521468:A:C	50	100	0.99	0.3669
2:166521485:G:T	50	100	0.99	0.4094
2:166521564:C:T	50	100	0.91	0.0325
2:166521629:G:T	50	100	0.99	0.4357
2:166521741:A:C	50	100	1	0.06354
2:166521813:T:C	50	100	0.97	0.01198
2:166522749:A:C	39	100	1	0.07516
2:166524571:A:T	50	100	0.99	0.4061
2:166524589:G:C	50	100	1	0.0118
2:166525038:G:T	50	100	0.99	0.2618
2:166525129:T:C	50	100	1	0.03813
2:166525388:G:C	50	100	1	0.04539
2:166525406:C:T	50	100	1	0.0345
2:166525479:T:C	50	100	0.94	0.02378
2:166526805:T:C	50	100	0.99	0.01362
2:166527394:T:C	50	100	1	0.03776
2:166527473:T:C	50	100	0.95	0.02469
2:166528796:G:A	50	100	0.95	0.02451
2:166529015:T:C	50	100	0.99	0.09314
2:166529593:C:T	50	100	0.99	0.2638
2:166529930:A:G	50	100	0.99	0.3564
2:166530034:C:G	50	100	1	0.1507
2:166530082:G:A	50	100	1	0.3787
2:166530207:T:C	50	100	1	0.4247
2:166530232:A:C	50	100	1	0.02524
2:166530372:A:T	50	100	0.99	0.3186
2:166530419:T:C	50	100	0.98	0.02887
2:166530423:G:A	50	100	0.99	0.3166
2:166530898:T:G	50	100	1	0.2932
2:166531786:C:T	50	100	1	0.1053
2:166532016:C:A	50	100	1	0.03704
2:166532233:C:T	50	100	1	0.03867
2:166532266:C:T	50	100	1	0.03867
2:166533076:G:A	50	100	1	0.3776
2:166533326:T:C	50	100	1	0.3186
2:166533594:T:G	50	100	0.97	0.05102
2:166533621:T:C	50	100	1	0.3186
2:166533838:C:T	50	100	1	0.3186
2:166533840:G:A	50	100	0.98	0.04321
2:166533988:A:G	50	100	1	0.1062
2:166534120:T:C	50	100	1	0.315
2:166534212:T:C	50	100	1	0.3132
2:166534343:G:A	50	100	1	0.01797
2:166534473:A:G	50	100	1	0.3188
2:166534609:C:T	50	100	1	0.3186
2:166534771:A:G	50	100	1	0.3186
2:166534891:A:G	50	100	1	0.01344
2:166534931:C:T	50	100	1	0.3197
2:166535311:C:T	50	100	1	0.03758
2:166535366:G:A	50	100	1	0.1062
2:166535420:G:C	50	100	0.98	0.1961
2:166535604:G:A	50	100	1	0.05719
2:166535699:G:T	50	100	0.99	0.04103
2:166535900:T:C	50	100	0.99	0.04103
2:166536001:A:G	50	100	1	0.3773
2:166536025:C:T	50	100	1	0.06336
2:166536597:G:A	50	100	1	0.3773
2:166536864:C:T	50	100	1	0.4147
2:166536897:C:T	50	100	1	0.03758
2:166536994:A:G	50	100	1	0.3197
2:166537306:A:G	50	100	1	0.1503
2:166537360:C:A	50	100	0.98	0.02469
2:166537572:T:A	50	100	1	0.3197
2:166537603:A:G	50	100	1	0.03704
2:166538011:T:C	50	100	0.98	0.06282
2:166538453:T:C	50	100	1	0.3195
2:166538768:A:T	50	100	1	0.01344
2:166539628:C:T	50	100	1	0.3199
2:166539877:C:A	50	100	1	0.378
2:166540151:G:A	50	98	1	0.3199
2:166540229:A:G	50	100	1	0.06336
2:166540257:T:C	50	100	1	0.03758
2:166540321:C:T	50	100	1	0.04103
2:166541012:A:T	50	100	1	0.06336
2:166541564:G:A	50	98	0.94	0.01943
2:166541601:C:T	50	98	1	0.01362
2:166541730:A:C	50	100	1	0.3199
2:166541953:A:G	50	100	1	0.1429
2:166542181:T:C	50	100	1	0.3128
2:166542343:A:C	50	100	1	0.3778
2:166542411:C:T	50	100	1	0.3203
2:166542577:C:T	50	100	1	0.3199
2:166542740:A:G	50	100	1	0.1042
2:166542862:G:A	50	100	1	0.0207
2:166542988:T:C	50	98	1	0.01816
2:166542995:A:C	50	100	1	0.01852
2:166543057:T:C	50	100	1	0.3199
2:166543163:T:C	50	100	1	0.3199
2:166543339:T:C	50	100	1	0.3197
2:166543466:A:G	50	100	0.98	0.05973
2:166543541:A:G	48	83.3	0.96	0.3272
2:166543569:A:G	49	95.9	1	0.3197
2:166543584:A:G	48	95.8	1	0.3197
2:166543764:T:C	50	100	1	0.06336
2:166543797:T:C	50	100	1	0.1017
2:166544055:T:C	50	100	1	0.06699
2:166544562:C:T	50	100	1	0.3633
2:166544643:C:T	50	100	0.94	0.03159
2:166544710:A:G	50	100	1	0.06826
2:166544762:G:A	50	100	0.93	0.01053
2:166545380:A:C	50	100	1	0.1035
2:166545422:G:A	50	100	1	0.03958
2:166545486:A:G	50	100	1	0.02524
2:166545967:C:A	50	100	1	0.1035
2:166546075:T:C	50	100	1	0.3822
2:166546890:T:C	50	100	1	0.03722
2:166547007:A:G	50	100	1	0.03958
2:166547117:C:T	50	100	1	0.03958
2:166547429:C:A	50	98	1	0.3177
2:166547602:G:A	50	100	1	0.02669
2:166547650:A:C	50	100	1	0.04993
2:166547780:C:T	50	100	1	0.03958
2:166547837:T:G	50	100	1	0.08951
2:166547846:A:G	50	100	1	0.3597
2:166547857:G:C	50	100	1	0.3177
2:166548758:A:G	50	100	1	0.04503
2:166549395:T:C	50	100	1	0.04503
2:166549693:C:T	50	100	1	0.02614
2:166549716:T:C	50	100	1	0.04993
2:166549759:C:T	50	100	1	0.09041
2:166550136:C:G	50	100	1	0.01761
2:166550235:C:T	50	100	1	0.06336
2:166550260:G:A	50	100	1	0.04648
2:166550302:G:T	50	100	1	0.3128
2:166550315:C:T	50	100	1	0.4508
2:166550372:C:A	50	100	1	0.04049
2:166550405:C:T	50	100	0.98	0.03813
2:166550502:C:G	50	100	1	0.3822
2:166550921:C:T	50	100	1	0.04049
2:166551451:T:G	50	100	1	0.04049
2:166551533:G:A	50	100	1	0.04049
2:166551565:A:G	50	100	1	0.04049
2:166551577:G:A	50	98	0.99	0.01071
2:166551739:T:C	50	100	1	0.04049
2:166551911:C:T	50	100	1	0.01344
2:166552010:G:C	50	100	1	0.06336
2:166552472:C:T	50	100	1	0.03794
2:166552796:G:A	50	100	1	0.03885
2:166552985:G:A	50	98	1	0.01816
2:166553423:T:C	50	100	1	0.1679
2:166553438:T:C	50	100	1	0.382
2:166553561:G:A	49	100	1	0.02687
2:166553616:A:G	50	98	1	0.3822
2:166553717:C:T	50	100	1	0.04103
2:166553790:G:A	50	100	1	0.09041
2:166553982:C:T	50	100	1	0.04049
2:166554063:C:A	50	100	1	0.04648
2:166554196:G:A	50	100	1	0.3588
2:166554390:A:C	50	100	1	0.04049
2:166554449:G:C	50	100	1	0.04267
2:166554542:C:A	50	100	1	0.04067
2:166554643:C:T	50	100	1	0.3588
2:166554886:T:C	46	100	1	0.01761
2:166555068:A:G	50	100	1	0.04049
2:166555320:A:G	50	100	0.96	0.04049
2:166555339:T:C	50	100	1	0.02669
2:166555440:T:A	50	100	1	0.04993
2:166555757:G:A	50	100	1	0.04648
2:166555926:T:C	50	100	1	0.04067
2:166556252:G:A	50	100	1	0.3137
2:166556650:A:T	48	100	0.85	0.02015
2:166556719:A:G	50	100	1	0.03885
2:166557256:T:C	50	100	1	0.2622
2:166557374:G:A	50	100	1	0.0906
2:166557445:A:T	50	100	0.96	0.05011
2:166557642:T:C	50	100	1	0.06336
2:166557794:A:G	50	100	1	0.04049
2:166557878:C:G	50	100	1	0.05011
2:166557914:T:C	50	100	1	0.1678
2:166557969:C:A	50	100	1	0.05011
2:166558237:A:C	50	100	1	0.03613
2:166558525:A:G	50	100	1	0.01271
2:166558568:A:C	50	100	1	0.0906
2:166558992:T:G	50	100	1	0.05011
2:166559057:A:T	50	100	1	0.03903
2:166559149:C:G	50	100	1	0.2928
2:166559198:A:T	50	100	1	0.0906
2:166559526:T:C	50	100	1	0.03159
2:166559780:G:C	50	100	1	0.01471
2:166559836:C:T	50	100	1	0.04666
2:166559908:A:G	50	100	1	0.02142
2:166559927:T:C	50	100	1	0.05011
2:166559930:T:C	50	100	1	0.04049
2:166559958:T:G	50	100	1	0.04049
2:166560197:C:T	50	100	1	0.1037
2:166560635:G:A	50	100	1	0.2605
2:166560641:G:T	50	100	1	0.0906
2:166561065:G:A	50	100	0.82	0.01507
2:166561124:C:T	50	100	1	0.05011
2:166561295:A:G	50	100	1	0.0906
2:166561458:T:A	49	100	1	0.01834
2:166562120:T:C	50	100	1	0.3586
2:166562196:A:G	50	100	1	0.05011
2:166562223:T:C	50	100	1	0.04049
2:166562567:C:A	50	100	1	0.03794
2:166562803:G:A	50	100	1	0.05029
2:166563015:C:T	50	100	1	0.3584
2:166563206:C:T	50	100	0.99	0.03431
2:166563274:T:C	50	100	1	0.3175
2:166563327:T:C	50	100	1	0.05011
2:166563349:C:A	50	100	1	0.06427
2:166563526:C:T	50	100	1	0.1679
2:166563585:C:G	50	100	0.96	0.0463
2:166563789:G:C	50	100	1	0.05029
2:166564148:C:T	50	100	1	0.3132
2:166564590:C:T	50	100	0.98	0.03794
2:166564679:A:T	50	100	1	0.03613
2:166564790:T:G	50	100	0.98	0.0423
2:166564822:A:G	50	100	1	0.3175
2:166565095:A:G	50	100	1	0.3584
2:166565186:C:G	50	100	1	0.03413
2:166565292:A:G	50	100	1	0.01489
2:166565338:T:C	50	100	1	0.1037
2:166565394:T:G	49	100	1	0.05011
2:166565726:A:C	50	100	1	0.0906
2:166566112:A:G	50	100	1	0.03631
2:166566136:C:T	50	100	1	0.2927
2:166566222:G:C	50	100	1	0.1679
2:166566335:G:C	50	100	1	0.1037
2:166566817:A:C	50	98	0.96	0.01543
2:166566986:C:T	50	100	1	0.02524
2:166567023:C:T	50	100	1	0.3609
2:166567181:T:C	50	100	0.98	0.03794
2:166567201:A:T	50	98	1	0.04267
2:166567224:A:T	50	100	1	0.03431
2:166567440:C:T	50	100	0.99	0.04739
2:166567730:G:A	50	100	1	0.05011
2:166568084:A:T	50	100	1	0.01344
2:166568201:C:G	49	100	1	0.2616
2:166568387:A:C	50	100	0.81	0.01452
2:166568477:T:C	50	100	0.95	0.01434
2:166569016:C:T	50	100	0.98	0.01107
2:166569038:A:G	50	100	1	0.1681
2:166569425:T:C	50	100	1	0.06336
2:166569429:A:G	50	100	1	0.4492
2:166570500:C:A	50	98	1	0.3134
2:166570722:C:T	50	100	1	0.03885
2:166570796:T:C	50	100	1	0.2767
2:166570889:A:C	50	100	0.99	0.03794
2:166571697:T:G	50	100	1	0.09168
2:166571880:C:T	50	100	1	0.01271
2:166571939:C:A	50	100	1	0.3667
2:166572448:C:A	50	100	1	0.01362
2:166572547:C:T	50	100	1	0.01471
2:166572649:T:C	50	100	1	0.02687
2:166573330:G:T	50	100	1	0.08805
2:166573388:G:T	50	100	1	0.08805
2:166573561:G:A	50	100	1	0.01471
2:166573827:A:G	50	100	1	0.03794
2:166573995:T:C	50	100	1	0.08805
2:166574147:G:A	50	100	1	0.02669
2:166574154:T:C	50	100	0.93	0.01053
2:166574187:A:G	50	100	1	0.2625
2:166574328:G:A	50	100	1	0.063
2:166574569:A:C	50	100	1	0.01271
2:166574673:G:A	50	100	0.99	0.04448
2:166574736:T:C	50	100	0.99	0.04448
2:166574824:G:A	50	100	1	0.08805
2:166574992:A:G	50	100	1	0.09586
2:166575258:C:T	50	100	1	0.1363
2:166575527:C:T	50	100	1	0.04684
2:166575536:C:A	50	100	1	0.02669
2:166575761:G:T	50	100	1	0.09586
2:166575869:T:A	50	100	1	0.445
2:166575928:T:C	50	98	1	0.04702
2:166576203:A:G	50	100	1	0.04666
2:166576356:A:G	50	100	1	0.063
2:166576442:C:G	50	100	1	0.1365
2:166576713:A:C	50	100	0.99	0.02687
2:166576860:C:T	50	100	1	0.1363
2:166576871:G:C	50	100	1	0.08787
2:166577095:C:T	50	100	1	0.1356
2:166577464:T:C	50	100	1	0.04775
2:166577526:G:A	50	100	1	0.0463
2:166577570:G:A	50	100	0.99	0.04775
2:166577637:G:A	50	100	1	0.1356
2:166577779:A:C	50	100	1	0.04775
2:166577877:C:T	50	100	1	0.01471
2:166577957:C:G	50	100	0.99	0.02705
2:166578460:C:A	50	100	1	0.06409
2:166578464:G:A	50	100	1	0.1037
2:166578524:C:T	50	100	1	0.06409
2:166578566:G:A	50	100	1	0.063
2:166578696:T:G	50	100	0.99	0.05973
2:166578704:T:A	50	100	1	0.03794
2:166578722:A:C	50	100	1	0.08733
2:166578867:G:A	50	100	1	0.04775
2:166579048:G:T	50	100	1	0.1358
2:166579152:A:T	50	100	1	0.0463
2:166579256:G:C	50	100	1	0.04775
2:166579364:G:C	50	100	0.99	0.04775
2:166579413:A:G	50	100	0.96	0.04775
2:166579636:T:A	49	100	1	0.05628
2:166579679:A:G	50	100	1	0.3825
2:166579820:T:C	50	100	1	0.03413
2:166579864:T:C	50	100	1	0.04793
2:166579942:T:G	50	100	1	0.063
2:166580033:A:G	50	100	1	0.04793
2:166580109:A:G	50	100	1	0.0463
2:166580163:G:A	50	100	1	0.04775
2:166580400:C:T	50	100	1	0.03631
2:166580438:G:A	50	100	1	0.04775
2:166580590:A:C	50	100	0.99	0.01743
2:166580675:A:C	50	100	1	0.04775
2:166580698:C:T	50	98	0.94	0.02542
2:166580753:C:T	50	100	1	0.2925
2:166580786:T:A	50	100	1	0.04793
2:166580813:A:G	50	100	1	0.01344
2:166580838:A:G	50	100	1	0.0512
2:166580866:C:T	50	100	1	0.03794
2:166580904:C:T	50	100	0.96	0.06445
2:166580907:G:A	50	100	1	0.063
2:166580979:G:A	50	100	1	0.0463
2:166581009:T:C	50	100	1	0.06427
2:166581071:A:C	49	100	0.96	0.1478
2:166581187:T:A	50	96	1	0.08805
2:166581248:A:T	50	100	1	0.2927
2:166581417:G:T	50	100	1	0.063
2:166581622:C:T	50	100	1	0.03849
2:166581697:G:C	50	100	1	0.063
2:166581836:A:G	50	100	1	0.0463
2:166581969:G:C	50	100	1	0.1356
2:166581999:G:C	50	100	1	0.4183
2:166582101:C:T	50	100	0.98	0.0158
2:166582176:A:G	50	100	1	0.03794
2:166582330:C:T	50	100	1	0.3137
2:166582449:G:C	50	100	1	0.4457
2:166582509:C:A	50	100	1	0.4183
2:166582733:G:C	50	100	1	0.04775
2:166582771:A:G	50	100	1	0.08805
2:166582791:G:A	50	100	0.99	0.04775
2:166582930:T:G	50	100	1	0.01271
2:166583019:A:G	50	100	1	0.2629
2:166583130:C:T	50	100	1	0.08805
2:166583140:G:A	50	100	0.97	0.0167
2:166583226:A:G	50	100	1	0.04775
2:166583262:T:C	50	100	1	0.2928
2:166583444:T:C	50	100	1	0.1037
2:166583447:C:A	50	100	1	0.04775
2:166583598:T:C	50	100	1	0.04775
2:166583761:C:T	50	100	1	0.08805
2:166583830:C:T	50	100	1	0.06282
2:166583858:G:T	50	100	0.87	0.03958
2:166583917:A:T	50	100	1	0.04793
2:166583926:C:A	50	100	0.97	0.06409
2:166584019:C:G	50	100	1	0.04793
2:166584094:A:G	50	100	1	0.07208
2:166584097:A:G	50	100	0.94	0.04702
2:166584183:A:G	50	100	1	0.04793
2:166584221:G:C	50	100	1	0.04793
2:166584437:C:G	50	100	1	0.08805
2:166584472:T:C	50	100	1	0.0463
2:166584534:A:C	50	100	1	0.06282
2:166584588:A:G	50	100	1	0.08805
2:166584854:A:C	50	100	0.99	0.01743
2:166584996:G:T	50	100	1	0.0463
2:166585241:A:G	50	100	1	0.3143
2:166585324:G:A	50	100	1	0.04775
2:166585476:A:C	50	100	1	0.04775
2:166585533:C:T	50	100	1	0.04775
2:166585674:T:G	50	100	1	0.06118
2:166585887:G:A	50	100	1	0.04775
2:166585907:C:T	50	100	0.65	0.02869
2:166585965:T:C	50	100	0.98	0.01652
2:166586033:G:T	50	100	1	0.08805
2:166586046:G:C	50	100	1	0.03885
2:166586067:A:G	50	100	1	0.08805
2:166586156:A:G	49	100	1	0.04775
2:166586203:A:C	50	100	1	0.04775
2:166586272:G:A	50	100	1	0.0463
2:166586325:A:T	50	100	1	0.2211
2:166586337:A:G	50	100	1	0.2589
2:166586360:A:T	50	100	1	0.4492
2:166586364:C:A	50	100	1	0.0463
2:166586433:C:A	50	100	1	0.03813
2:166586563:T:C	50	100	1	0.1037
2:166586632:T:C	50	98	1	0.1037
2:166586633:G:A	50	98	1	0.04793
2:166586706:A:G	50	100	1	0.3184
2:166587001:A:G	50	98	0.61	0.01543
2:166587240:A:G	50	100	1	0.0463
2:166587306:T:C	50	100	1	0.1037
2:166587365:A:T	50	100	1	0.04793
2:166587563:A:T	50	100	1	0.3145
2:166587574:A:G	50	100	0.99	0.0443
2:166588197:T:C	50	100	1	0.1356
2:166588300:T:A	50	100	0.99	0.01743
2:166588479:C:A	50	100	1	0.0463
2:166588846:T:C	50	100	1	0.04739
2:166588902:G:T	50	100	1	0.04739
2:166588917:G:T	50	100	1	0.0463
2:166588951:T:C	50	100	1	0.06409
2:166589141:A:C	50	98	0.98	0.01035
2:166589231:A:G	50	100	0.99	0.02705
2:166589319:T:G	48	83.3	0.96	0.4789
2:166589321:T:C	48	95.8	0.98	0.3279
2:166589399:G:A	50	100	1	0.4648
2:166589499:C:A	50	100	1	0.06282
2:166589504:C:T	50	98	0.83	0.01452
2:166589600:C:G	50	100	1	0.465
2:166589615:T:A	50	100	1	0.1038
2:166589652:C:T	49	100	0.99	0.01761
2:166589670:C:T	50	100	1	0.4646
2:166589857:C:T	50	100	1	0.4646
2:166589876:T:C	50	100	1	0.06282
2:166590127:A:G	50	100	1	0.4644
2:166590163:T:C	50	100	1	0.4172
2:166590318:T:A	50	100	1	0.4181
2:166590510:T:C	50	100	1	0.03813
2:166590857:A:C	50	100	1	0.4668
2:166590887:T:C	50	100	1	0.4644
2:166590938:G:A	50	100	0.96	0.04049
2:166591016:A:C	50	100	1	0.01362
2:166591197:A:G	50	100	0.95	0.01216
2:166591356:C:A	50	100	1	0.4644
2:166591621:G:A	50	100	1	0.04611
2:166592129:T:G	50	100	1	0.4644
2:166592432:T:C	50	100	1	0.063
2:166592455:G:A	50	100	1	0.4181
2:166592522:T:C	50	100	1	0.4644
2:166592591:T:C	50	100	1	0.4472
2:166592594:G:T	50	100	1	0.08824
2:166592643:T:C	50	100	1	0.104
2:166592830:A:G	50	100	1	0.08824
2:166592889:G:A	50	100	1	0.08824
2:166592898:G:T	50	100	1	0.4644
2:166593259:T:G	50	100	1	0.4644
2:166593334:A:G	50	100	0.99	0.01743
2:166593367:G:A	50	100	1	0.4646
2:166593503:C:T	50	100	1	0.4646
2:166593509:T:C	50	100	0.99	0.01598
2:166593738:C:T	50	100	1	0.1038
2:166593767:G:A	50	100	1	0.063
2:166593772:C:T	50	100	1	0.4644
2:166593789:G:T	50	100	1	0.4644
2:166593800:C:A	50	100	1	0.4644
2:166593869:T:C	50	100	1	0.04611
2:166594191:C:T	50	100	1	0.06409
2:166594211:T:C	50	96	0.93	0.03522
2:166594223:T:C	50	100	1	0.4644
2:166594270:C:A	50	100	1	0.4653
2:166594285:A:G	50	100	1	0.4644
2:166594385:A:T	50	100	1	0.4644
2:166594436:C:T	50	100	1	0.4644
2:166594536:T:A	50	100	1	0.03976
2:166594596:C:T	50	100	1	0.4644
2:166594621:C:T	50	100	1	0.4646
2:166594802:G:A	50	100	1	0.3825
2:166594823:G:C	50	100	1	0.4644
2:166594876:T:C	50	100	1	0.4644
2:166594879:G:T	50	100	1	0.1038
2:166594969:A:T	50	100	1	0.447
2:166595106:A:C	50	100	1	0.4644
2:166595142:T:C	50	100	1	0.3137
2:166595261:A:G	50	100	1	0.4646
2:166595391:A:G	50	100	1	0.4646
2:166595596:A:G	50	98	1	0.4682
2:166595708:A:G	50	100	1	0.4646
2:166595725:G:A	50	100	1	0.4646
2:166595787:A:C	50	100	0.99	0.04611
2:166595803:C:T	50	100	1	0.4646
2:166595823:C:A	50	100	1	0.4646
2:166596012:T:C	50	100	1	0.3824
2:166596147:G:A	50	100	0.98	0.04593
2:166596224:G:T	50	100	1	0.4642
2:166596336:T:C	50	100	1	0.04611
2:166596356:C:T	50	100	1	0.4646
2:166596506:C:A	50	100	1	0.4646
2:166596733:T:C	50	100	1	0.3825
2:166596951:T:C	50	100	1	0.4179
2:166597001:A:C	50	100	1	0.4646
2:166597040:A:G	50	100	1	0.4646
2:166597138:A:T	50	100	1	0.02524
2:166597395:A:G	50	100	0.99	0.4646
2:166597723:G:A	50	98	0.96	0.1821
2:166598003:G:A	50	100	1	0.08805
2:166598129:A:G	50	100	0.99	0.0443
2:166598131:T:C	50	100	1	0.4648
2:166598252:C:T	50	100	1	0.0463
2:166598433:C:T	50	100	1	0.4181
2:166598722:T:C	50	100	1	0.4646
2:166598737:C:T	50	100	0.94	0.03922
2:166598742:T:C	50	100	1	0.02524
2:166598754:A:C	50	100	1	0.4646
2:166598820:C:T	50	100	1	0.4466
2:166598948:T:C	50	100	1	0.0886
2:166599041:T:G	50	100	1	0.4646
2:166599075:G:A	50	100	1	0.02088
2:166599329:A:T	50	100	1	0.104
2:166599331:C:T	50	100	1	0.0886
2:166599483:A:G	50	100	1	0.4646
2:166599528:G:T	50	100	0.96	0.03068
2:166599886:C:T	50	100	1	0.4648
2:166600032:C:T	50	100	1	0.04666
2:166600039:A:G	50	100	1	0.4646
2:166600044:T:C	50	100	1	0.2925
2:166600245:G:T	50	100	1	0.3141
2:166600276:C:T	50	100	1	0.3177
2:166600305:A:G	50	100	0.99	0.4651
2:166600393:G:A	50	100	1	0.1038
2:166600458:C:T	50	100	1	0.3177
2:166600845:T:C	50	100	1	0.313
2:166600847:T:C	50	98	1	0.4648
2:166600980:C:G	50	100	1	0.0463
2:166601275:G:A	50	100	1	0.0886
2:166601387:T:C	50	100	1	0.3818
2:166601405:G:A	50	100	1	0.4648
2:166601486:C:T	50	100	1	0.4648
2:166601631:C:G	50	100	0.97	0.01688
2:166602003:G:A	50	100	1	0.4648
2:166602140:C:A	50	100	1	0.4181
2:166602195:T:A	50	100	1	0.3125
2:166602225:C:G	50	100	1	0.4183
2:166602411:C:A	50	100	0.97	0.05955
2:166602433:C:T	50	100	1	0.0463
2:166602549:C:T	50	100	1	0.465
2:166602676:G:C	50	100	1	0.4648
2:166603000:A:G	50	100	1	0.4648
2:166603040:T:G	50	100	1	0.4466
2:166603165:C:T	50	100	1	0.4648
2:166603208:A:G	50	100	1	0.0463
2:166603321:A:G	50	100	1	0.4648
2:166603589:G:A	50	100	1	0.0463
2:166603625:A:G	50	100	0.99	0.4648
2:166603723:C:A	50	100	1	0.4181
2:166603789:T:C	50	100	1	0.4648
2:166604002:C:G	50	100	1	0.0463
2:166604159:G:A	50	100	1	0.4648
2:166604181:A:G	50	100	1	0.3141
2:166604357:A:C	50	100	1	0.03631
2:166604386:T:C	50	100	1	0.06373
2:166604444:T:G	50	100	1	0.08878
2:166604481:T:C	50	100	0.99	0.02687
2:166604552:C:T	50	100	1	0.03849
2:166604627:A:G	50	100	1	0.4646
2:166604683:C:T	50	100	1	0.02524
2:166604960:G:T	50	100	1	0.468
2:166604983:G:A	49	100	1	0.06373
2:166605035:G:A	50	100	1	0.1038
2:166605231:G:A	50	96	1	0.4653
2:166605239:T:C	50	98	0.93	0.02142
2:166605266:C:T	50	96	1	0.3168
2:166605288:C:T	50	100	1	0.06445
2:166605289:A:G	50	98	1	0.4651
2:166605293:G:C	50	100	1	0.06282
2:166605413:G:T	50	100	0.99	0.4651
2:166605414:C:T	50	100	0.99	0.2284
2:166605504:A:T	50	100	1	0.4651
2:166605581:T:C	50	100	1	0.03631
2:166605619:G:C	50	100	1	0.465
2:166605755:T:A	50	100	0.97	0.06318
2:166605839:A:C	50	100	1	0.08896
2:166605841:C:G	50	100	0.99	0.06445
2:166606067:T:A	50	100	0.99	0.4671
2:166606073:C:T	50	100	0.99	0.4671
2:166606108:G:C	50	98	1	0.4205
2:166606206:C:G	50	100	0.99	0.0463
2:166606409:G:C	50	100	0.98	0.06318
2:166606656:G:T	50	100	0.99	0.2137
2:166606684:C:G	50	100	1	0.4686
2:166606738:A:G	50	100	1	0.02687
2:166606764:G:C	50	100	0.99	0.0463
2:166606836:C:T	50	100	1	0.4283
2:166607205:G:A	50	100	1	0.02469
2:166607245:T:C	50	100	1	0.02687
2:166607414:G:A	50	100	1	0.02778
2:166607645:G:A	50	100	1	0.03359
2:166607791:A:T	50	100	1	0.02778
2:166607856:T:G	50	100	1	0.3272
2:166607888:C:T	50	100	1	0.02778
2:166608016:G:T	50	100	0.84	0.01543
2:166608151:C:G	50	100	1	0.02814
2:166608227:A:G	50	100	0.99	0.1796
2:166608499:T:C	50	100	0.99	0.1794
2:166608935:T:C	50	100	1	0.02778
2:166609118:G:T	50	100	1	0.06191
2:166609126:T:C	50	100	1	0.03849
2:166609170:A:G	50	100	0.99	0.06409
2:166609190:A:G	50	100	0.99	0.02378
2:166609268:G:A	50	100	1	0.02778
2:166609369:T:C	50	100	0.97	0.06518
2:166609385:T:C	50	100	0.97	0.04521
2:166609577:G:A	50	100	0.99	0.06409
2:166609617:C:A	50	100	0.99	0.05701
2:166609679:C:T	50	100	0.98	0.04666
2:166609769:A:G	50	100	0.98	0.0423
2:166609957:G:C	50	100	1	0.02705
2:166610282:C:T	50	100	1	0.07662
2:166610356:C:T	50	100	1	0.02705
2:166610537:T:C	50	100	1	0.1008
2:166610560:G:A	50	100	0.99	0.03413
2:166610645:G:A	50	100	0.98	0.06118
2:166610652:T:G	50	100	0.99	0.03177
2:166610660:C:T	50	100	0.99	0.03413
2:166610673:G:A	50	100	1	0.01307
2:166610676:A:G	50	100	0.98	0.08261
2:166610690:C:A	50	100	1	0.1008
2:166610704:T:C	50	100	1	0.05247
2:166611003:C:T	50	100	1	0.2979
2:166611252:G:T	50	100	1	0.01307
2:166611253:G:C	50	100	0.98	0.3164
2:166611352:C:T	50	100	0.99	0.03395
2:166611375:A:G	50	100	0.95	0.03359
2:166611454:G:A	50	100	1	0.02778
2:166611635:C:T	50	100	1	0.07607
2:166611911:T:C	50	100	0.99	0.1055
2:166612220:T:A	50	100	0.97	0.1037
2:166612817:G:T	50	100	0.97	0.1135
2:166612850:G:C	50	100	0.91	0.04847
2:166613115:G:A	50	100	0.99	0.03431
2:166613143:G:A	50	100	0.98	0.0207
2:166613350:A:G	50	100	1	0.01289
2:166613733:A:C	49	100	0.99	0.3016
2:166614312:G:A	50	100	0.98	0.02723
2:166614432:C:G	50	100	0.99	0.06481
2:166614750:C:T	50	100	0.81	0.0345
2:166614898:C:T	50	100	0.99	0.065
2:166615365:C:T	50	100	0.98	0.04666
2:166615576:G:A	50	100	0.98	0.06518
2:166615677:T:C	50	100	1	0.02705
2:166615984:G:C	50	100	1	0.04139
2:166616233:A:G	50	100	1	0.3887
2:166616296:A:C	50	100	1	0.09277
2:166616406:A:G	50	100	1	0.09259
2:166616535:C:A	50	100	1	0.02723
2:166616821:A:G	50	100	1	0.3887
2:166616825:T:G	50	100	1	0.3887
2:166616938:G:A	50	100	1	0.3893
2:166617106:T:C	50	100	1	0.3887
2:166617325:T:C	50	100	0.87	0.02052
2:166618019:T:C	50	100	1	0.3978
2:166618375:A:G	50	100	1	0.06227
2:166618602:A:G	50	100	0.88	0.01307
2:166618727:G:A	50	100	0.99	0.2072
2:166618761:A:G	50	96	0.92	0.0354
2:166618972:G:A	50	100	1	0.3094
2:166619114:C:A	50	100	1	0.04557
2:166620476:G:A	50	100	1	0.065
2:166621240:C:A	50	100	1	0.3889
2:166622196:T:C	49	100	0.99	0.3778
2:166622201:T:C	50	100	0.98	0.1861
2:166622290:A:G	50	100	1	0.06572
2:166622342:T:C	50	100	0.94	0.0138
2:166622621:G:C	50	100	0.95	0.01416
2:166622649:C:T	50	100	0.87	0.02052
2:166622666:C:T	50	100	1	0.1921
2:166622719:C:T	50	100	0.97	0.03958
2:166622944:C:A	50	100	1	0.3012
2:166623398:A:C	50	100	0.94	0.0138
2:166623682:T:C	50	100	1	0.01017
2:166623845:G:A	50	100	1	0.3882
2:166624478:C:T	50	100	1	0.388
2:166624534:C:T	50	100	1	0.4562
2:166624609:T:A	50	100	1	0.01162
2:166624742:A:G	50	100	1	0.3878
2:166624785:T:C	50	100	0.95	0.03359
2:166624917:T:C	50	100	0.99	0.3016
2:166625741:C:G	50	100	1	0.04285
2:166626208:G:T	49	98	0.99	0.3017
2:166626283:G:A	50	100	1	0.02378
2:166626450:T:C	50	100	0.99	0.3519
2:166626964:A:G	50	100	0.99	0.4566
2:166627561:G:A	50	100	1	0.1834
2:166627747:C:T	50	100	0.95	0.04993
2:166628220:T:C	50	100	0.99	0.4568
2:166628244:C:T	50	100	0.99	0.03831
2:166628366:G:A	50	100	0.99	0.1834
2:166628367:T:G	50	100	0.99	0.2409
2:166629475:C:T	50	100	0.96	0.03794
2:166629491:A:G	50	100	0.98	0.06318
2:166629560:A:G	50	100	0.96	0.02651
2:166629872:G:A	50	100	0.94	0.01344
2:166630222:T:C	50	100	0.98	0.01743
2:166630901:A:G	50	100	0.97	0.01743
2:166631624:C:G	50	100	0.91	0.04484
2:166631748:G:C	50	100	0.96	0.04575
2:166631805:T:C	50	100	0.96	0.3475
2:166632053:G:A	50	100	0.94	0.3856
2:166632080:A:G	50	100	0.91	0.0443
2:166632652:A:G	50	100	0.98	0.0167
2:166632868:C:T	50	100	0.87	0.02959
2:166633874:G:A	50	100	0.87	0.1747
2:166634361:T:A	50	98	0.87	0.0236
2:166634882:C:T	50	100	0.97	0.1265
2:166635225:A:G	50	100	0.97	0.02905
2:166636974:A:G	50	98	0.95	0.0236
2:166637478:T:C	50	100	0.98	0.4818
2:166637502:T:C	50	100	0.98	0.1278
2:166637612:T:G	50	98	0.97	0.02705
2:166637656:A:G	50	100	0.98	0.1028
2:166637740:T:C	50	98	0.99	0.3477
2:166637926:C:G	50	100	0.97	0.01253
2:166638015:A:C	50	100	0.98	0.3489
2:166638025:C:T	50	100	0.92	0.0187
2:166638084:G:A	50	98	0.98	0.0955
2:166638093:T:C	50	100	1	0.09731
2:166638112:T:C	50	96	0.99	0.3477
2:166638149:C:T	50	100	0.97	0.01253
2:166638376:C:T	50	100	0.98	0.1009
2:166638650:C:T	50	100	1	0.09713
2:166638757:A:G	50	98	0.98	0.3477
2:166638882:C:T	50	100	0.98	0.1587
2:166639083:G:A	50	100	1	0.065
2:166639090:C:T	50	100	0.99	0.1009
2:166639417:T:G	50	100	0.99	0.1028
2:166639968:A:G	50	98	0.99	0.3542
2:166640090:T:C	50	100	0.99	0.3907
2:166640371:G:C	50	100	1	0.09731
2:166640426:A:G	50	100	0.99	0.1285
2:166640465:T:A	50	98	0.99	0.1207
2:166640514:G:T	50	100	0.93	0.0187
2:166640692:G:T	50	100	1	0.1262
2:166641170:G:C	50	100	1	0.06518
2:166641251:A:T	50	98	0.99	0.3511
2:166641466:T:C	50	94	0.81	0.01707
2:166641617:G:A	50	100	0.99	0.1048
2:166641637:A:C	50	100	0.99	0.1262
2:166642195:G:C	50	100	1	0.09713
2:166642452:T:A	50	100	0.99	0.1269
2:166642684:C:G	50	100	1	0.3473
2:166642756:A:G	50	100	1	0.4501
2:166643109:G:A	50	100	0.94	0.01852
2:166643198:A:G	50	100	0.98	0.01598
2:166643208:T:A	50	100	0.98	0.02251
2:166643250:T:G	50	100	0.99	0.0561
2:166643694:A:G	50	100	0.99	0.09713
2:166643708:C:T	50	98	1	0.02723
2:166644398:G:T	50	100	1	0.3785
2:166644474:A:T	50	100	1	0.09713
2:166644896:T:C	50	100	1	0.09713
2:166645034:C:T	49	98	0.99	0.3538
2:166645435:G:A	50	100	0.99	0.1026
2:166645447:T:C	50	100	0.94	0.0187
2:166645625:C:T	50	100	1	0.1195
2:166645656:G:C	50	100	0.94	0.0187
2:166645856:T:C	50	98	0.99	0.3544
2:166645867:A:G	50	100	1	0.03177
2:166646014:A:G	50	100	0.98	0.0158
2:166646227:C:T	50	100	0.98	0.1082
2:166646592:A:G	50	100	1	0.1262
2:166646609:C:G	50	100	0.98	0.06881
2:166646634:G:A	50	98	0.99	0.3562
2:166646858:T:C	50	100	1	0.09713
2:166646868:T:A	50	100	1	0.09749
2:166646963:A:C	50	100	0.98	0.06899
2:166647599:C:T	50	96	1	0.3529
2:166648058:G:A	50	100	0.98	0.06899
2:166648073:T:C	50	100	1	0.1267
2:166648230:T:C	50	100	1	0.09713
2:166648555:A:C	50	96	0.99	0.3479
2:166648872:A:G	50	100	0.72	0.01416
2:166649519:T:G	50	98	0.99	0.3473
2:166649592:T:G	50	98	0.99	0.2202
2:166649644:A:G	50	98	0.94	0.1324
2:166649709:A:G	50	98	0.93	0.1322
2:166649807:G:A	50	98	0.99	0.2202
2:166649872:A:G	50	98	0.99	0.3471
2:166649874:A:G	50	98	1	0.02741
2:166650109:A:G	50	96	1	0.0276
2:166650148:T:C	50	98	1	0.0276
2:166650180:T:C	50	100	0.97	0.01107
2:166650530:C:T	50	100	0.99	0.1585
2:166650963:G:A	50	98	0.72	0.01961
2:166651041:C:T	50	100	0.99	0.01598
2:166651968:C:T	50	100	0.96	0.02015
2:166652262:C:T	50	98	0.99	0.3508
2:166652277:T:G	50	100	1	0.1269
2:166652312:C:A	50	100	0.93	0.0187
2:166652413:C:G	50	100	1	0.1028
2:166652603:C:T	50	100	1	0.1271
2:166652818:T:C	50	100	0.93	0.0187
2:166653115:A:G	50	98	1	0.0276
2:166653335:C:G	50	100	0.97	0.01235
2:166653352:G:A	50	100	1	0.1026
2:166653365:T:C	50	100	0.98	0.01071
2:166653461:C:T	50	98	1	0.02741
2:166653652:T:C	50	100	1	0.09713
2:166654130:T:G	50	100	0.98	0.0187
2:166654294:T:C	50	100	1	0.1289
2:166654323:A:C	50	98	0.99	0.3542
2:166654401:T:G	50	100	1	0.1264
2:166654585:G:A	50	100	1	0.09713
2:166654642:G:T	50	100	1	0.1051
2:166654831:T:C	50	100	1	0.1264
2:166655889:T:C	50	98	1	0.02741
2:166655901:T:C	50	100	1	0.06518
2:166655920:G:C	50	100	0.99	0.1285
2:166655958:G:A	50	100	1	0.1026
2:166656234:T:C	50	100	1	0.1264
2:166656294:T:C	50	100	1	0.1051
2:166656323:A:T	50	100	0.98	0.0187
2:166656608:G:T	50	100	1	0.06518
2:166656762:T:C	50	100	1	0.01779
2:166656966:G:A	50	98	1	0.3517
2:166657565:C:A	50	98	0.94	0.02033
2:166657599:T:C	50	100	1	0.1289
2:166657601:G:T	50	100	0.91	0.02052
2:166657740:G:A	50	100	1	0.3891
2:166657903:G:A	50	100	1	0.06518
2:166658026:C:T	50	100	0.93	0.0187
2:166658234:G:A	50	100	1	0.09713
2:166658503:A:C	50	100	1	0.1026
2:166658704:A:T	50	98	1	0.3562
2:166658961:T:C	50	100	1	0.09713
2:166661235:G:A	50	100	1	0.09731
2:166661496:A:G	49	100	1	0.02723
2:166661509:T:G	49	98	1	0.1196
2:166662678:C:T	50	100	1	0.06536
2:166663091:T:C	50	100	1	0.1264
2:166663288:A:T	50	100	1	0.1264
2:166663404:G:C	50	100	1	0.3477
2:166663431:A:G	50	100	1	0.09713
2:166664571:T:C	50	100	0.98	0.01053
2:166664612:T:A	50	100	1	0.1264
2:166665398:G:C	50	100	1	0.09677
2:166665421:C:T	50	100	0.98	0.01035
2:166666229:T:C	50	100	0.93	0.01888
2:166666421:A:T	50	100	0.93	0.0187
2:166666535:A:G	50	100	0.93	0.0187
2:166666633:T:A	50	100	0.86	0.01344
2:166666650:A:G	50	100	1	0.09695
2:166666761:T:A	50	100	0.98	0.02723
2:166666816:C:T	50	100	0.98	0.0423
2:166666952:G:C	50	98	0.93	0.0984
2:166667150:C:T	50	98	0.9	0.0158
2:166667788:T:A	50	100	1	0.1269
2:166667875:T:C	50	100	1	0.1038
2:166667907:C:A	50	100	0.97	0.10780000000000001
2:166668234:A:G	50	100	1	0.1289
2:166668313:T:G	50	100	0.98	0.1086
2:166668326:A:G	50	100	1	0.1289
2:166668804:T:C	50	100	0.98	0.0187
2:166668835:C:T	50	100	1	0.1051
2:166669857:G:A	50	100	0.98	0.02106
2:166669989:T:C	50	100	0.99	0.224
2:166670461:T:G	50	100	1	0.1264
2:166670553:A:G	50	100	0.98	0.01888
2:166670583:C:T	50	100	1	0.02324
2:166670876:G:A	50	98	0.75	0.01961
2:166671463:C:T	50	100	0.83	0.01943
2:166671507:T:A	50	100	0.99	0.1585
2:166671856:G:T	50	100	1	0.3813
2:166672263:C:T	50	100	0.93	0.01906
2:166672291:G:A	50	100	1	0.01852
2:166672408:T:C	50	100	0.95	0.01271
2:166672501:A:G	50	100	0.99	0.1353
2:166672680:C:T	50	100	1	0.1066
2:166673133:C:T	50	100	1	0.1071
2:166673665:A:T	50	100	1	0.1051
2:166674123:T:C	50	100	0.99	0.3515
2:166674180:A:G	50	100	0.99	0.3515
2:166674901:C:T	50	100	1	0.02741
2:166674923:C:A	50	100	1	0.1066
2:166675173:T:C	50	100	0.89	0.01561
2:166675331:A:G	50	100	0.99	0.3515
2:166675453:G:T	50	100	0.98	0.1084
2:166675564:G:A	50	100	1	0.1051
2:166675659:A:G	50	100	1	0.1142
2:166676145:G:T	50	100	0.98	0.0512
2:166676424:T:C	50	94	0.88	0.05084
2:166676440:G:A	50	100	1	0.1037
2:166676671:G:C	50	100	1	0.02651
2:166676917:A:G	50	100	1	0.2257
2:166677215:C:T	49	100	1	0.02741
2:166677241:A:T	49	100	1	0.06536
2:166677321:G:A	50	100	1	0.09677
2:166677462:A:T	50	100	1	0.3856
2:166677544:G:A	50	100	1	0.1265
2:166677677:C:T	50	100	1	0.3818
2:166677949:G:A	50	100	1	0.02433
2:166678116:G:C	50	100	1	0.1068
2:166678660:T:C	50	100	1	0.1265
2:166678925:C:A	50	100	1	0.3651
2:166679090:A:T	50	100	1	0.2233
2:166679734:G:A	50	100	1	0.02233
2:166679748:G:C	50	100	1	0.06572
2:166679847:A:G	50	100	1	0.25
2:166679848:C:T	50	100	1	0.1049
2:166680080:A:C	50	98	1	0.1284
2:166680348:T:G	50	100	1	0.362
2:166680540:A:T	50	100	1	0.25
2:166680607:T:C	50	100	1	0.1068
2:166680707:G:A	50	100	1	0.362
2:166680789:T:C	50	100	1	0.2498
2:166680798:A:G	50	100	1	0.2484
2:166680882:G:A	50	100	1	0.1069
2:166680889:C:G	50	100	1	0.362
2:166680906:G:A	50	100	1	0.2275
2:166681278:G:A	50	100	1	0.02052
2:166681282:C:T	50	100	1	0.01344
2:166681571:C:T	50	100	1	0.02723
2:166681600:T:C	50	100	1	0.2498
2:166681674:A:T	50	100	1	0.06572
2:166681700:T:C	50	100	1	0.09804
2:166681802:T:C	50	100	1	0.1068
2:166681941:G:A	50	100	1	0.362
2:166682234:G:A	50	100	1	0.2498
2:166682255:G:T	50	100	1	0.126
2:166682385:T:A	50	100	1	0.25
2:166682386:A:C	50	100	1	0.25
2:166682446:A:G	50	100	1	0.2498
2:166682541:G:A	50	100	1	0.09659
2:166682603:T:C	50	100	1	0.362
2:166682697:C:G	50	100	1	0.09659
2:166682790:G:C	50	100	1	0.25
2:166682791:G:A	50	100	1	0.25
2:166682998:G:A	50	100	1	0.2498
2:166683148:G:A	50	100	1	0.2235
2:166683361:T:C	50	100	1	0.2498
2:166683681:C:T	50	100	1	0.02233
2:166683742:A:T	50	100	1	0.1285
2:166683965:G:A	50	100	1	0.2235
2:166683984:T:A	50	100	1	0.1262
2:166684349:G:C	49	95.9	1	0.01561
2:166684412:G:A	50	100	0.98	0.01071
2:166684677:G:A	50	100	1	0.362
2:166684867:C:A	50	100	0.99	0.0187
2:166684868:T:C	50	100	1	0.2498
2:166685073:G:A	50	100	1	0.2498
2:166685115:G:A	50	100	1	0.2478
2:166685186:C:T	50	100	1	0.1117
2:166685264:A:G	50	100	1	0.2498
2:166685394:G:T	50	100	1	0.2498
2:166685434:T:C	50	100	1	0.2498
2:166685508:G:A	50	100	0.99	0.2498
2:166685512:G:A	50	100	1	0.2496
2:166685607:T:C	50	100	1	0.02433
2:166685700:T:A	50	100	1	0.2498
2:166685887:C:T	50	100	1	0.3858
2:166685937:A:G	50	100	1	0.2585
2:166686220:A:T	50	100	1	0.2587
2:166686248:A:G	50	100	1	0.2587
2:166686477:T:C	50	100	1	0.2585
2:166686512:C:T	50	100	0.98	0.01071
2:166686550:C:T	50	98	1	0.3707
2:166686672:G:A	50	100	0.99	0.01852
2:166686732:G:A	50	100	1	0.0659
2:166686911:T:C	50	100	1	0.2589
2:166687006:G:C	50	100	1	0.1583
2:166687149:C:G	50	100	1	0.02269
2:166687159:C:T	50	100	1	0.2585
2:166687170:A:T	50	100	1	0.2585
2:166687283:A:G	50	100	1	0.06572
2:166687303:C:G	50	100	1	0.3707
2:166687532:A:C	50	94	1	0.2585
2:166687546:C:G	50	100	0.97	0.0512
2:166687556:C:A	48	97.9	1	0.2585
2:166687570:G:C	48	97.9	1	0.2585
2:166687626:C:T	50	100	1	0.1583
2:166687894:C:T	50	100	1	0.09659
2:166687970:C:T	50	100	0.98	0.108
2:166688255:G:A	50	100	1	0.06572
2:166688356:A:G	50	100	1	0.09659
2:166688399:A:C	50	100	1	0.2585
2:166688431:G:A	50	100	1	0.1115
2:166688489:G:T	50	100	1	0.2585
2:166688509:C:T	50	100	1	0.2573
2:166688518:G:T	50	100	1	0.2584
2:166688580:A:C	50	100	0.99	0.2584
2:166688658:A:C	50	100	1	0.1068
2:166688661:T:C	50	100	1	0.02233
2:166688736:G:A	50	100	1	0.2584
2:166688786:A:G	50	98	1	0.2584
2:166689016:G:C	50	100	1	0.2584
2:166689135:C:T	50	100	1	0.1113
2:166689173:T:C	50	100	1	0.2584
2:166689220:G:C	50	100	1	0.1068
2:166689271:C:A	50	100	1	0.02233
2:166689399:C:A	50	100	1	0.1363
2:166689406:A:C	46	97.8	0.94	0.4742
2:166690693:T:C	50	100	1	0.2614
2:166690754:A:G	50	100	1	0.02233
2:166690894:C:T	50	100	1	0.1583
2:166690910:A:G	50	88	1	0.2614
2:166690974:A:T	50	100	1	0.1358
2:166691072:A:G	50	100	1	0.02941
2:166691310:G:A	50	100	0.99	0.2625
2:166691355:T:C	50	100	0.99	0.2625
2:166691482:A:G	50	100	1	0.2611
2:166691510:A:G	50	100	1	0.02433
2:166691586:G:A	50	100	1	0.2611
2:166691675:G:A	50	100	0.95	0.0138
2:166691689:T:C	49	100	1	0.2613
2:166691703:A:T	49	100	1	0.2613
2:166691709:C:T	50	100	0.99	0.02233
2:166691721:C:A	49	100	1	0.2614
2:166691731:T:G	49	100	1	0.2616
2:166692853:T:G	50	100	1	0.3731
2:166692892:C:A	50	100	1	0.1117
2:166692907:G:C	50	100	1	0.01852
2:166692918:T:C	50	100	1	0.1055
2:166693181:A:T	50	100	1	0.3724
2:166693324:G:C	50	98	0.94	0.1057
2:166693355:G:A	50	100	0.99	0.3696
2:166693457:T:C	49	100	1	0.3702
2:166693561:C:A	50	100	1	0.1284
2:166693637:C:A	50	98	1	0.3706
2:166693672:G:A	50	100	0.99	0.3709
2:166693681:C:T	50	100	1	0.37
2:166693721:G:A	50	100	0.94	0.01834
2:166693785:A:T	49	83.7	0.94	0.4156
2:166693868:A:C	50	100	1	0.37
2:166693875:C:T	50	100	0.95	0.01834
2:166694002:T:A	50	100	0.95	0.01834
2:166694012:A:G	50	100	0.99	0.3702
2:166694095:C:A	50	100	1	0.382
2:166694191:T:G	50	100	0.98	0.01071
2:166694280:A:T	50	100	1	0.09641
2:166694328:G:C	50	100	0.99	0.3731
2:166694486:T:C	50	100	0.99	0.1004
2:166694543:A:G	50	98	0.95	0.09858
2:166694590:T:C	50	100	0.99	0.3733
2:166694711:C:T	50	100	1	0.3702
2:166694738:C:T	50	100	1	0.3702
2:166694815:G:C	50	100	1	0.3704
2:166694851:T:C	50	100	0.96	0.02923
2:166694863:G:A	50	100	1	0.3704
2:166694894:G:A	50	100	1	0.1068
2:166694919:G:A	50	100	0.99	0.1365
2:166694989:C:T	50	100	0.95	0.01834
2:166695084:T:C	49	100	0.99	0.2375
2:166695092:G:A	50	100	0.98	0.1082
2:166695104:T:A	50	100	1	0.06699
2:166695207:T:C	50	100	1	0.3706
2:166695409:A:T	49	100	0.97	0.01107
2:166695641:G:A	50	100	1	0.3706
2:166695686:A:G	50	100	1	0.3706
2:166695726:C:G	50	100	1	0.3706
2:166695766:G:A	50	100	1	0.3706
2:166696059:C:T	50	100	0.99	0.1362
2:166696125:A:T	50	100	1	0.3706
2:166696244:T:A	50	100	1	0.09641
2:166696284:G:A	50	100	1	0.3709
2:166696465:T:C	50	100	0.95	0.01761
2:166696586:A:G	50	100	1	0.1117
2:166696609:T:G	50	100	1	0.3706
2:166696647:A:T	50	100	1	0.3706
2:166696821:A:G	50	100	1	0.3704
2:166696983:C:T	50	100	1	0.3813
2:166697010:A:G	50	100	1	0.09641
2:166697130:T:C	50	100	1	0.3755
2:166697243:G:T	50	100	0.99	0.1305
2:166697266:A:G	50	100	1	0.3709
2:166697285:T:G	50	100	1	0.3709
2:166697439:C:T	50	100	1	0.01852
2:166697614:C:T	50	100	1	0.3706
2:166697710:C:T	50	100	1	0.09659
2:166697847:G:A	50	100	1	0.1117
2:166698081:T:A	50	100	0.99	0.02905
2:166698084:T:A	50	100	0.91	0.02905
2:166698226:G:C	50	100	0.98	0.1082
2:166698247:T:C	50	100	1	0.2613
2:166698250:C:T	50	100	1	0.01852
2:166698469:T:C	50	100	0.94	0.01834
2:166698541:G:A	50	100	1	0.1066
2:166698946:T:C	50	100	0.97	0.01852
2:166698994:G:C	50	100	0.98	0.1118
2:166699119:G:A	50	100	0.94	0.02923
2:166699263:A:G	50	100	1	0.0187
2:166699459:C:T	50	100	1	0.3704
2:166699460:T:G	50	100	1	0.3704
2:166699653:T:C	50	100	0.97	0.1344
2:166699943:C:T	50	98	0.99	0.01852
2:166700297:T:C	50	100	1	0.1048
2:166700660:A:T	50	100	1	0.2593
2:166700915:T:G	50	100	1	0.01598
2:166701299:C:G	50	100	1	0.1069
2:166701394:A:C	50	100	1	0.3742
2:166701969:C:T	50	100	1	0.378
2:166702147:A:G	50	100	0.96	0.02923
2:166702372:G:T	50	100	1	0.2627
2:166702588:A:G	50	100	0.99	0.3791
2:166702834:T:C	50	100	1	0.3805
2:166702881:C:T	50	100	1	0.1068
2:166702915:T:C	50	98	0.99	0.2711
2:166702925:A:G	50	98	0.99	0.2711
2:166703012:A:T	48	85.4	0.95	0.2712
2:166703051:T:C	50	94	0.98	0.1265
2:166703600:G:T	48	97.9	0.97	0.01816
2:166703737:T:C	31	100	0.99	0.04702
2:166704037:C:T	46	91.3	1	0.06645
2:166704045:C:T	46	100	0.99	0.03232
2:166704159:T:C	45	93.3	1	0.1117
2:166704220:T:C	50	98	0.94	0.1403
2:166704326:C:T	50	100	0.99	0.1249
2:166704353:C:T	47	87.2	0.98	0.01144
2:166704795:C:T	49	87.8	0.93	0.1256
2:166704857:C:T	50	100	0.9	0.01126
2:166704897:C:T	50	100	1	0.02959
2:166704910:C:G	50	100	0.94	0.02088
2:166704961:G:T	50	98	1	0.03232
2:166704963:A:T	50	98	1	0.03214
2:166704987:C:A	50	100	1	0.01634
2:166704989:C:T	50	100	1	0.0167
2:166705057:A:C	49	100	0.98	0.1275
2:166705106:T:G	49	98	1	0.1396
2:166705120:A:C	50	98	0.98	0.3756
2:166705192:G:T	39	94.9	0.99	0.1111
2:166705210:G:C	44	95.5	1	0.124
2:166705419:T:C	47	93.6	1	0.1244
2:166705433:C:A	46	91.3	0.99	0.124
2:166705468:G:C	47	85.1	1	0.1117
2:166705565:C:T	30	93.3	0.96	0.01035
2:166705583:A:T	27	77.8	0.99	0.1033
2:166705598:C:T	47	89.4	1	0.1235
2:166705626:C:G	49	98	0.99	0.01561
2:166705708:G:A	50	90	1	0.1117
2:166705709:C:T	50	90	1	0.1122
2:166705780:T:G	50	98	0.99	0.1053
2:166705788:C:G	50	100	1	0.03014
2:166705913:C:G	50	100	0.99	0.2672
2:166705932:T:G	50	100	0.98	0.1117
2:166705965:G:T	50	100	0.92	0.03903
2:166706255:A:G	46	89.1	0.99	0.2671
2:166706359:G:A	49	100	0.99	0.01561
2:166706453:C:G	50	100	0.99	0.3794
2:166706578:G:T	50	100	0.98	0.2692
2:166706674:T:C	50	100	1	0.1222
2:166706679:C:T	50	100	1	0.1222
2:166706711:C:G	50	100	0.99	0.2671
2:166706730:G:C	50	100	1	0.1371
2:166706734:A:T	50	100	0.99	0.01561
2:166706783:A:C	50	100	0.99	0.2658
2:166706807:T:G	50	100	1	0.0167
2:166707033:T:A	50	100	1	0.06736
2:166707056:G:A	50	100	1	0.1068
2:166707078:T:G	50	98	0.99	0.2674
2:166707096:T:A	50	98	0.99	0.2674
2:166707140:C:A	50	100	0.99	0.2674
2:166707225:T:C	50	100	1	0.1068
2:166707243:T:C	50	100	0.99	0.2711
2:166707300:C:A	50	100	0.99	0.01543
2:166707362:A:G	50	100	0.98	0.1443
2:166707451:A:T	48	97.9	1	0.2671
2:166707473:C:G	47	97.9	1	0.2669
2:166707669:G:A	40	87.5	1	0.1068
2:166707863:C:T	50	100	1	0.1026
2:166707990:G:A	50	100	1	0.03195
2:166708144:C:T	50	100	0.99	0.04811
2:166708231:G:A	50	100	1	0.1215
2:166708339:C:A	50	100	1	0.1218
2:166708393:G:A	50	100	1	0.3771
2:166708413:T:C	50	100	1	0.1053
2:166708454:C:T	50	100	1	0.2654
2:166708455:G:A	50	100	1	0.1218
2:166708472:G:A	50	100	1	0.1215
2:166708497:G:T	50	100	1	0.3776
2:166708547:T:C	50	100	1	0.2654
2:166708558:C:T	50	100	1	0.02469
2:166708559:G:A	50	100	1	0.1053
2:166708560:A:G	50	100	1	0.1053
2:166708592:T:C	50	100	1	0.3778
2:166708614:G:T	50	100	1	0.1118
2:166708648:C:T	50	100	1	0.1218
2:166708753:T:C	50	100	1	0.3776
2:166708754:C:T	50	100	1	0.1086
2:166708806:A:G	50	100	1	0.1215
2:166708897:C:A	50	100	1	0.1118
2:166708944:C:A	50	100	1	0.1048
2:166709077:C:T	50	100	1	0.2643
2:166709104:G:T	50	100	1	0.02905
2:166709410:A:G	50	100	1	0.3764
2:166709512:T:C	50	100	1	0.3764
2:166709920:G:A	50	100	1	0.2569
2:166709997:T:C	50	100	1	0.264
2:166710147:C:T	50	100	1	0.264
2:166710237:G:A	50	100	1	0.1118
2:166710394:C:G	50	100	1	0.3804
2:166710481:G:T	50	100	1	0.3765
2:166710695:G:A	50	100	1	0.264
2:166710919:T:C	50	100	1	0.2638
2:166711023:C:T	50	100	0.97	0.01126
2:166711213:C:T	50	100	1	0.1211
2:166711214:A:T	50	100	1	0.1013
2:166711349:C:T	50	100	0.99	0.0187
2:166711389:A:G	50	100	1	0.2638
2:166711418:C:A	50	100	0.98	0.02723
2:166711421:A:T	50	100	1	0.1118
2:166711604:A:C	50	98	1	0.1019
2:166711637:T:C	50	100	1	0.2638
2:166711703:T:A	50	100	1	0.1046
2:166711797:T:C	50	100	0.99	0.2638
2:166711851:T:A	50	100	1	0.2638
2:166711968:A:G	50	100	1	0.2638
2:166712018:G:A	50	100	1	0.264
2:166712019:T:A	50	100	1	0.1019
2:166712062:G:T	50	100	1	0.2638
2:166712101:T:A	50	100	0.98	0.01071
2:166712303:G:A	50	100	1	0.1118
2:166712402:A:G	50	100	1	0.3762
2:166712798:G:A	50	100	1	0.01652
2:166713600:A:C	50	100	0.99	0.0187
2:166713603:G:C	50	100	1	0.1093
2:166713632:T:C	50	100	0.88	0.05029
2:166713648:T:C	50	100	1	0.01652
2:166713661:A:C	50	100	1	0.3762
2:166713820:C:A	50	100	0.93	0.01834
2:166713928:A:C	50	100	1	0.2467
2:166714117:G:A	50	100	1	0.1013
2:166714240:T:C	50	100	1	0.2638
2:166714329:G:C	50	100	1	0.01616
2:166714585:G:A	49	95.9	1	0.3762
2:166714596:A:C	50	92	1	0.3813
2:166714598:G:T	50	94	1	0.3805
2:166715018:A:T	50	100	1	0.1287
2:166715089:G:C	50	100	1	0.01652
2:166715107:T:G	50	100	1	0.1113
2:166715215:C:T	50	100	1	0.1363
2:166715216:T:G	50	100	0.89	0.01598
2:166715456:A:G	50	100	1	0.264
2:166715615:T:C	49	100	1	0.3938
2:166715672:A:C	50	100	1	0.1115
2:166715793:C:T	50	100	0.92	0.01943
2:166715812:G:A	50	100	0.99	0.01089
2:166716133:C:T	50	100	1	0.376
2:166716265:A:T	50	100	1	0.01652
2:166716389:C:G	50	100	1	0.01561
2:166716458:C:T	50	100	1	0.376
2:166716512:A:G	50	100	1	0.3809
2:166716550:A:G	50	100	1	0.2469
2:166716591:G:A	50	100	0.98	0.1084
2:166716699:G:A	50	100	0.96	0.01543
2:166716815:T:C	50	100	1	0.1013
2:166716841:G:A	50	100	1	0.01652
2:166716849:G:A	50	98	1	0.3805
2:166716926:T:C	50	100	1	0.3747
2:166716992:A:G	50	100	1	0.01561
2:166717247:G:A	50	98	0.96	0.1196
2:166717396:C:G	50	100	1	0.2475
2:166717490:A:T	50	98	0.94	0.1411
2:166717580:T:C	50	100	1	0.09314
2:166717588:G:A	50	100	1	0.3764
2:166717641:C:T	50	100	1	0.2476
2:166717703:C:T	50	100	0.92	0.01362
2:166717827:C:T	50	100	1	0.376
2:166717855:T:A	50	100	1	0.1115
2:166718244:A:C	50	100	1	0.2469
2:166718459:T:C	50	100	1	0.102
2:166718515:G:A	50	100	1	0.2642
2:166718730:A:G	50	100	1	0.264
2:166718754:A:G	50	100	1	0.2645
2:166718768:T:G	50	100	1	0.264
2:166719139:C:T	50	100	1	0.3807
2:166719158:C:T	50	100	1	0.2638
2:166719276:T:C	50	100	1	0.264
2:166719351:C:T	50	100	1	0.2467
2:166719408:T:A	50	100	1	0.01707
2:166719490:G:T	50	100	1	0.0679
2:166719491:C:G	50	100	1	0.0679
2:166719673:G:C	50	100	1	0.1082
2:166719703:C:T	50	100	1	0.1095
2:166719785:C:T	50	100	0.96	0.01126
2:166719806:T:G	50	100	0.98	0.1363
2:166719989:C:T	50	100	1	0.2638
2:166720823:A:G	50	100	1	0.1117
2:166720864:G:A	50	100	1	0.159
2:166721000:T:C	50	100	1	0.01725
2:166721008:T:C	50	100	1	0.374
2:166721086:T:C	50	100	1	0.2638
2:166721168:T:C	50	100	1	0.0679
2:166721747:T:C	50	94	0.93	0.2918
2:166721753:T:C	50	100	1	0.01652
2:166721768:A:G	50	100	1	0.1363
2:166721847:C:T	50	100	1	0.01725
2:166722037:G:A	50	100	1	0.01561
2:166722245:C:T	50	100	1	0.1069
2:166722399:A:G	50	100	0.99	0.0187
2:166722572:G:T	50	100	1	0.2638
2:166722574:C:T	50	100	1	0.01652
2:166722631:A:C	50	98	1	0.2469
2:166722731:T:C	50	100	1	0.2638
2:166722791:T:G	50	100	1	0.264
2:166722890:T:C	50	100	0.99	0.0187
2:166722976:C:T	50	100	1	0.2636
2:166723050:C:T	50	100	1	0.06808
2:166723161:C:T	50	100	1	0.1362
2:166723317:A:G	50	100	1	0.3805
2:166723442:C:T	50	100	0.96	0.01126
2:166723701:C:T	50	100	1	0.1117
2:166723746:C:T	50	100	1	0.1071
2:166723760:A:G	50	100	1	0.1117
2:166723840:T:G	50	100	1	0.2631
2:166723963:C:G	50	98	1	0.2473
2:166723991:C:T	50	100	1	0.1117
2:166724060:G:T	50	100	1	0.06808
2:166724386:A:G	50	100	1	0.1118
2:166724419:G:A	50	100	1	0.1118
2:166724523:G:A	50	100	1	0.1592
2:166724756:C:A	50	100	1	0.2658
2:166725023:T:C	49	100	1	0.1118
2:166725053:A:G	50	100	1	0.01652
2:166725196:C:T	50	100	1	0.02923
2:166725265:T:G	50	100	1	0.0679
2:166725380:G:A	50	100	1	0.01852
2:166725673:G:A	50	100	1	0.01616
2:166725752:C:T	50	100	1	0.0167
2:166725897:C:A	50	100	1	0.3248
2:166726174:G:A	50	100	1	0.01997
2:166726263:C:T	50	100	0.99	0.0276
2:166726382:C:T	50	100	0.99	0.01561
2:166726723:T:G	50	100	1	0.1774
2:166726782:G:A	50	100	1	0.01616
2:166726965:C:T	50	100	1	0.1071
2:166727797:C:A	50	100	0.99	0.1434
2:166728181:G:A	50	100	1	0.08606
2:166728378:G:A	50	100	1	0.1278
2:166728416:A:G	50	100	1	0.3896
2:166728454:C:T	50	100	1	0.1291
2:166729521:T:C	50	100	1	0.3894
2:166729615:T:C	50	100	1	0.2458
2:166729711:T:A	50	100	0.99	0.1363
2:166730026:C:G	50	100	1	0.1783
2:166730658:T:G	50	100	0.84	0.01779
2:166731192:T:G	50	100	1	0.3805
2:166731239:C:A	50	100	1	0.09931
2:166731352:G:A	50	100	0.99	0.01561
2:166731388:T:C	50	100	1	0.3902
2:166731684:A:G	50	100	1	0.0236
2:166731755:C:T	50	100	0.94	0.01344
2:166731762:A:T	50	100	1	0.1071
2:166731849:T:C	50	100	0.92	0.01344
2:166731909:T:C	50	100	1	0.01634
2:166731966:G:A	50	100	1	0.06754
2:166732152:C:A	50	100	1	0.2108
2:166732419:G:A	50	100	1	0.01126
2:166732587:A:C	50	100	1	0.01924
2:166733235:T:C	50	100	1	0.1783
2:166733631:T:C	50	100	1	0.1783
2:166734208:G:T	50	100	1	0.211
2:166734211:C:T	50	98	0.94	0.09786
2:166734263:A:C	50	100	0.94	0.01634
2:166735004:G:A	50	100	1	0.3896
2:166735185:A:T	50	100	0.99	0.2037
2:166735642:G:A	50	100	1	0.1071
2:166735657:T:C	50	100	1	0.1592
2:166735683:T:C	50	100	1	0.3807
2:166735703:G:A	50	100	1	0.1011
2:166736044:A:T	50	100	0.99	0.01561
2:166736247:C:A	50	100	1	0.0236
2:166736336:T:A	50	100	1	0.01344
2:166736570:T:C	50	100	1	0.1783
2:166737681:C:G	50	100	0.99	0.1051
2:166737967:A:T	50	100	1	0.0187
2:166737977:A:T	50	100	1	0.1783
2:166737982:T:C	50	100	1	0.0187
2:166738082:G:A	50	100	1	0.2035
2:166738152:G:A	50	100	1	0.1592
2:166738169:G:A	50	100	1	0.2035
2:166738275:G:T	50	100	1	0.1071
2:166738354:G:A	50	100	1	0.1293
2:166738656:G:A	49	100	1	0.1594
2:166738791:C:T	37	97.3	0.99	0.1779
2:166738825:G:T	38	100	1	0.1592
2:166738911:C:G	49	100	0.97	0.1011
2:166738972:C:T	50	100	0.99	0.01561
2:166739095:C:G	50	100	1	0.02887
2:166739117:G:A	50	100	0.9	0.01888
2:166739187:C:G	50	100	1	0.2033
2:166739258:G:T	50	100	1	0.1783
2:166739591:C:G	50	100	1	0.02052
2:166739720:C:T	50	100	1	0.01634
2:166739733:T:C	50	100	1	0.3893
2:166739928:G:A	50	100	0.98	0.01816
2:166740053:C:T	50	98	0.86	0.01126
2:166740065:G:T	50	100	1	0.08805
2:166740127:C:G	50	100	0.99	0.01561
2:166740305:A:C	50	100	1	0.02905
2:166740549:G:A	50	100	1	0.2104
2:166740629:C:T	50	100	0.98	0.01779
2:166740674:G:C	50	100	1	0.2106
2:166740840:C:A	50	100	1	0.1592
2:166740958:G:T	50	100	1	0.1781
2:166741196:G:A	50	100	1	0.01634
2:166741261:T:C	50	100	1	0.3805
2:166741318:T:G	50	100	1	0.01634
2:166741653:A:C	50	100	1	0.1071
2:166741940:A:G	50	100	1	0.1073
2:166741960:G:C	50	100	0.99	0.2032
2:166742283:C:T	50	100	1	0.3809
2:166742443:G:A	50	100	1	0.0187
2:166742695:G:A	50	100	1	0.2033
2:166742703:A:G	50	100	1	0.02887
2:166742927:C:T	50	100	1	0.2033
2:166743469:G:A	50	100	0.98	0.10780000000000001
2:166743511:C:T	50	100	1	0.01634
2:166743619:C:T	50	100	1	0.01616
2:166743649:A:G	50	100	1	0.2106
2:166743974:T:A	49	100	0.96	0.01634
2:166744208:G:C	50	100	1	0.01598
2:166744438:A:G	50	100	1	0.4403
2:166744626:G:A	50	100	0.97	0.1783
2:166744627:C:G	50	100	1	0.02887
2:166744658:G:A	50	100	0.96	0.01271
2:166744807:T:G	50	100	0.99	0.02941
2:166744944:A:C	50	100	1	0.4969
2:166744975:G:A	50	100	1	0.3894
2:166745016:T:G	50	100	0.99	0.02869
2:166745046:G:T	50	100	1	0.1071
2:166745094:G:A	50	100	0.98	0.01761
2:166745436:A:G	50	100	0.99	0.01507
2:166745626:C:T	50	100	1	0.02887
2:166745791:A:G	50	100	1	0.3807
2:166746214:A:G	50	100	0.98	0.04012
2:166746315:A:T	50	100	1	0.1218
2:166746366:G:A	50	100	1	0.2033
2:166746426:C:G	50	100	1	0.02887
2:166746478:A:C	50	100	1	0.1071
2:166746863:T:C	50	100	0.99	0.01543
2:166747280:T:C	50	100	1	0.1783
2:166748494:A:G	50	100	1	0.01616
2:166748610:G:T	50	100	0.98	0.01761
2:166748706:A:G	50	100	1	0.01634
2:166748748:G:A	50	100	1	0.1592
2:166749474:G:T	50	100	1	0.3894
2:166750094:T:C	50	100	1	0.1783
2:166750228:C:G	50	100	1	0.2035
2:166750532:G:C	50	100	1	0.2035
2:166750744:T:C	50	100	1	0.136
2:166750746:G:A	50	100	1	0.3805
2:166750909:A:G	50	100	0.98	0.1082
2:166751160:G:A	50	100	1	0.1069
2:166751422:A:G	50	100	1	0.1069
2:166751629:C:G	50	100	1	0.1015
2:166752204:C:T	50	100	1	0.1015
2:166752281:G:A	50	100	1	0.3893
2:166752374:T:C	50	100	1	0.136
2:166752468:G:A	50	100	1	0.3807
2:166752834:C:T	50	100	1	0.0187
2:166752840:C:T	50	100	0.98	0.01071
2:166753268:C:G	50	100	1	0.01325
2:166753321:G:A	50	98	0.98	0.02814
2:166753370:C:T	50	100	0.99	0.108
2:166753632:C:T	50	100	1	0.4826
2:166754045:A:C	50	100	1	0.159
2:166755271:G:A	50	98	0.99	0.02905
2:166755276:T:C	50	100	1	0.1781
2:166755618:C:T	50	100	1	0.1062
2:166755941:T:C	50	100	1	0.01616
2:166756620:A:G	50	100	1	0.1772
2:166756767:A:G	50	100	1	0.1776
2:166756852:A:G	49	98	0.8	0.02832
2:166756858:A:G	49	95.9	0.64	0.01561
2:166757574:C:A	50	100	1	0.09731
2:166757914:A:T	50	98	0.93	0.02796
2:166757949:T:G	50	100	1	0.09713
2:166757963:G:T	50	100	1	0.09695
2:166757976:T:G	50	100	1	0.01616
2:166758036:C:T	50	100	1	0.01344
2:166758235:C:T	50	100	0.98	0.1077
2:166759028:A:G	29	100	0.95	0.05646
2:166759032:A:G	32	100	0.95	0.05701
2:166759501:C:G	50	100	1	0.498
2:166759589:C:G	50	98	0.83	0.01344
2:166759879:C:T	50	100	0.96	0.01634
2:166760114:C:T	50	100	0.84	0.01797
2:166760423:T:G	50	100	1	0.3796
2:166760535:C:T	50	100	1	0.09786
2:166760583:C:T	50	100	1	0.01634
2:166761105:C:A	49	100	1	0.09768
2:166761245:G:A	50	100	1	0.404
2:166761899:T:C	50	100	1	0.02887
2:166762172:G:A	50	100	1	0.01616
2:166762174:G:C	50	100	1	0.09786
2:166762235:A:C	50	100	1	0.06736
2:166762279:A:G	50	100	1	0.177
2:166763094:G:A	50	100	1	0.01634
2:166763341:A:T	50	100	1	0.4913
2:166763380:C:G	50	100	1	0.01144
2:166763733:C:G	50	100	1	0.06754
2:166764414:G:A	50	100	1	0.1107
2:166764425:T:G	50	100	0.99	0.2253
2:166765478:T:A	50	100	1	0.4915
2:166766052:G:A	50	100	1	0.4982
2:166766070:G:A	50	100	0.99	0.1062
2:166766313:C:G	50	100	1	0.1033
2:166766469:G:A	50	98	1	0.2229
2:166766495:A:G	50	100	0.97	0.1347
2:166766537:C:A	50	100	0.98	0.1298
2:166767003:A:G	50	100	1	0.1304
2:166767034:C:T	50	100	1	0.09967
2:166767129:C:T	50	98	1	0.2306
2:166767512:C:T	50	100	1	0.4613
2:166767528:T:C	50	100	1	0.1055
2:166767865:G:A	50	100	1	0.437
2:166768090:G:T	50	100	0.99	0.1068
2:166768177:C:T	50	100	0.99	0.02977
2:166768220:T:G	50	100	1	0.1314
2:166768370:C:T	50	100	1	0.01906
2:166768474:T:C	50	98	0.97	0.0276
2:166768687:G:A	50	100	1	0.4283
2:166768940:C:T	50	100	1	0.06463
2:166769073:G:T	50	100	1	0.09931
2:166770036:G:C	50	100	1	0.3863
2:166770142:T:G	50	100	1	0.06463
2:166770173:C:T	50	100	1	0.01997
2:166770300:G:C	50	100	1	0.0187
2:166770966:C:A	50	100	0.99	0.1313
2:166771450:T:A	50	100	0.99	0.1313
2:166771506:G:A	50	100	0.99	0.3865
2:166771600:G:A	50	100	1	0.1118
2:166772518:G:A	50	98	0.88	0.0167
2:166772758:G:C	50	100	0.76	0.01325
2:166772959:A:C	50	100	1	0.3962
2:166773069:G:A	49	100	1	0.3962
2:166773226:T:C	50	100	0.99	0.3987
2:166773330:G:A	50	100	0.98	0.254
2:166773339:C:T	50	100	0.98	0.1262
2:166773801:A:G	50	100	1	0.1133
2:166774221:C:T	50	100	1	0.3998
2:166774637:T:C	50	98	1	0.09949
2:166774961:A:G	50	100	0.79	0.01325
2:166775131:T:C	50	100	1	0.09949
2:166775584:C:G	50	100	1	0.3938
2:166776037:C:T	50	100	1	0.01107
2:166776328:G:A	50	100	1	0.09949
2:166776601:T:G	50	100	1	0.06518
2:166776706:G:A	50	100	1	0.1053
2:166776760:C:G	50	100	0.94	0.01216
2:166777370:C:A	50	100	0.99	0.2516
2:166777864:T:C	50	100	1	0.3756
2:166778132:T:A	50	100	1	0.3642
2:166778685:T:C	50	100	0.97	0.01107
2:166778740:C:T	50	100	0.99	0.2518
2:166778759:A:G	50	100	1	0.213
2:166778832:C:T	50	98	0.96	0.1222
2:166779164:A:G	50	100	1	0.3638
2:166779435:C:G	50	100	1	0.1307
2:166779773:G:A	50	100	0.97	0.0285
2:166779872:C:G	50	100	1	0.1135
2:166780133:C:T	50	100	1	0.3647
2:166780264:A:G	50	100	1	0.1135
2:166780274:C:T	50	100	1	0.1309
2:166780381:G:T	50	100	1	0.1304
2:166780588:C:T	50	100	0.94	0.01235
2:166780689:A:C	50	100	1	0.09967
2:166780701:A:G	50	100	1	0.1309
2:166780932:C:T	50	100	0.99	0.1311
2:166781132:A:T	50	100	1	0.1131
2:166781292:C:A	50	100	0.98	0.3954
2:166781501:A:G	50	98	1	0.1115
2:166781824:A:G	50	100	0.99	0.1006
2:166781921:G:A	50	98	0.96	0.07389
2:166781926:G:C	50	100	0.97	0.1273
2:166782156:C:G	50	100	0.92	0.1683
2:166782770:G:A	50	100	0.93	0.03395
2:166783004:G:A	50	100	0.98	0.0915
2:166783079:T:C	50	100	0.97	0.4811
2:166783284:T:C	50	100	0.98	0.1342
2:166783989:G:A	50	100	0.93	0.02469
2:166784178:T:C	50	100	0.93	0.02469
2:166784284:A:G	50	100	0.99	0.08896
2:166784470:C:T	50	100	0.94	0.02451
2:166784613:G:C	50	100	0.94	0.02469
2:166785392:A:C	50	100	0.98	0.4853
2:166785557:C:T	50	100	0.99	0.1696
2:166785675:A:G	50	100	0.98	0.1358
2:166786009:A:T	50	100	1	0.01688
2:166786384:G:A	50	100	0.99	0.0955
2:166786493:G:T	50	100	0.97	0.1427
2:166786569:C:T	50	100	0.93	0.02469
2:166786663:G:A	50	100	1	0.02869
2:166786735:T:C	50	100	1	0.01688
2:166786980:G:T	50	100	0.98	0.09005
2:166787028:G:A	50	100	0.93	0.01634
2:166787380:T:C	50	100	0.99	0.3558
2:166787451:T:C	50	100	0.99	0.3758
2:166787644:C:A	50	100	1	0.09023
2:166787950:A:G	50	100	0.93	0.02469
2:166787993:T:C	50	100	1	0.3504
2:166788014:C:A	50	100	1	0.09023
2:166788160:A:G	50	100	1	0.0167
2:166788316:G:A	50	100	1	0.01489
2:166788370:G:C	50	100	0.99	0.3929
2:166788506:C:T	50	100	0.66	0.01271
2:166788661:A:C	50	100	1	0.0955
2:166788724:A:G	50	100	0.93	0.02487
2:166788929:A:C	50	100	0.99	0.1362
2:166789084:T:C	49	100	0.99	0.3903
2:166789085:G:A	50	100	0.99	0.08987
2:166789947:A:C	50	100	1	0.1914
2:166789982:T:C	50	100	1	0.1894
2:166790173:A:C	50	100	1	0.2093
2:166790376:C:T	50	100	1	0.09078
2:166790389:G:A	50	100	1	0.01688
2:166790521:A:G	50	100	1	0.3655
2:166790742:C:G	50	100	1	0.2749
2:166790994:G:A	50	100	1	0.258
2:166791031:C:T	50	100	1	0.258
2:166791069:C:T	50	98	0.91	0.01253
2:166791070:G:T	50	100	1	0.3656
2:166791086:G:T	50	100	1	0.01688
2:166791163:A:G	50	100	0.99	0.4984
2:166791546:C:G	50	100	1	0.01688
2:166791608:A:T	50	100	1	0.2582
2:166791647:T:C	50	100	1	0.01688
2:166791659:T:A	50	100	1	0.09041
2:166791710:C:T	50	100	1	0.2582
2:166791731:A:T	50	100	1	0.09041
2:166792012:A:G	50	100	1	0.3658
2:166792079:G:C	50	100	1	0.341
2:166792602:C:A	50	100	1	0.09041
2:166792619:C:A	50	100	1	0.3658
2:166792650:A:T	50	100	1	0.1558
2:166793027:T:C	50	100	1	0.1538
2:166793089:C:A	50	100	1	0.0138
2:166793177:A:G	50	98	1	0.1051
2:166793529:T:C	50	100	1	0.3658
2:166793589:A:G	50	100	1	0.01452
2:166793984:G:A	50	100	1	0.09041
2:166794290:G:A	50	100	1	0.2751
2:166794677:C:A	50	100	1	0.2751
2:166794690:G:A	50	100	1	0.0906
2:166794716:C:T	50	100	0.93	0.02469
2:166795308:C:T	50	100	1	0.3658
2:166795309:T:C	50	100	1	0.366
2:166795613:A:G	50	100	1	0.01688
2:166795953:G:A	50	100	1	0.3658
2:166796139:A:G	50	100	1	0.09041
2:166796166:G:A	50	100	1	0.1356
2:166796733:A:T	50	100	1	0.2751
2:166796749:C:T	50	100	0.91	0.065
2:166796842:T:C	50	100	1	0.09041
2:166797015:T:C	50	100	0.98	0.356
2:166797291:A:C	50	100	0.7	0.01235
2:166797358:A:G	50	100	1	0.1118
2:166797472:A:G	50	100	1	0.09041
2:166797738:C:T	50	100	1	0.09041
2:166798096:A:C	50	100	1	0.3669
2:166798669:G:A	50	100	1	0.01452
2:166798774:T:G	50	100	1	0.09041
2:166799331:A:T	50	100	1	0.156
2:166799587:T:C	50	100	1	0.2751
2:166799591:T:A	50	100	1	0.09041
2:166799835:G:A	50	100	1	0.0167
2:166800410:A:G	50	100	1	0.104
2:166800411:T:C	50	100	1	0.01688
2:166800720:T:C	50	100	1	0.274
2:166800849:G:T	50	100	1	0.1552
2:166801178:C:T	50	100	1	0.4886
2:166801572:C:A	50	100	0.8	0.01017
2:166801674:C:G	50	100	1	0.3656
2:166801681:A:G	50	100	1	0.1373
2:166801799:A:G	50	100	1	0.1387
2:166802355:G:T	50	100	0.97	0.01888
2:166802836:A:C	50	100	1	0.3662
2:166802936:T:C	50	100	1	0.2101
2:166803055:C:G	50	100	1	0.1151
2:166803922:G:C	50	100	1	0.01688
2:166804247:G:A	50	100	1	0.1171
2:166804455:T:C	50	100	1	0.1423
2:166805040:C:T	50	100	1	0.1363
2:166805906:C:G	50	100	1	0.3384
2:166805966:C:T	50	100	1	0.1173
2:166806097:T:C	50	100	1	0.1126
2:166806156:C:T	50	100	1	0.01688
2:166806272:G:C	50	100	1	0.1358
2:166808341:G:A	50	100	1	0.01688
2:166809511:C:T	50	100	0.95	0.1423
2:166809701:T:C	50	100	1	0.01707
2:166810213:T:G	50	100	1	0.3417
2:166810317:G:A	50	100	1	0.1336
2:166810322:A:G	50	100	1	0.02415
2:166810610:A:G	50	100	0.94	0.01598
2:166811129:A:G	50	100	1	0.01688
2:166811344:C:G	50	100	1	0.341
2:166812374:C:G	50	100	0.97	0.01434
2:166812655:C:T	50	100	1	0.3943
2:166812718:A:T	50	100	1	0.09459
2:166812740:T:A	50	100	1	0.2081
2:166813009:T:A	50	100	0.98	0.01688
2:166813105:C:T	50	100	1	0.1146
2:166813241:C:T	50	100	1	0.09477
2:166813383:C:T	50	100	1	0.01688
2:166813668:G:A	50	96	0.99	0.3319
2:166813703:T:A	50	100	1	0.09459
2:166814623:C:T	50	100	1	0.02832
2:166814814:A:C	50	100	1	0.104
2:166814874:T:G	50	100	1	0.1156
2:166814983:G:A	50	100	1	0.09459
2:166815000:A:G	50	100	1	0.09459
2:166815139:T:G	50	100	1	0.3319
2:166815269:C:T	50	100	1	0.09459
2:166815318:T:C	50	100	1	0.09459
2:166815938:C:T	50	100	0.97	0.09005
2:166816504:T:C	50	98	1	0.1038
2:166816790:A:T	50	100	1	0.09985
2:166816791:A:T	50	100	1	0.01035
2:166817022:A:G	50	100	1	0.341
2:166817726:T:C	50	100	1	0.4788
2:166817727:G:A	50	100	1	0.3319
2:166817758:G:T	50	100	1	0.08061
2:166817793:C:T	50	100	1	0.01688
2:166818480:G:A	50	100	1	0.05102
2:166818574:G:T	50	100	1	0.3502
2:166818606:C:G	50	100	1	0.1038
2:166818644:A:G	50	100	1	0.02869
2:166818846:A:G	50	100	1	0.1156
2:166819384:A:C	50	100	1	0.4788
2:166819436:T:A	50	98	0.91	0.01253
2:166819759:C:A	49	95.9	0.93	0.05755
2:166820289:T:A	50	100	0.99	0.02288
2:166821229:T:C	50	100	0.96	0.01834
2:166822019:G:A	50	100	0.99	0.09459
2:166822041:T:G	50	100	1	0.1113
2:166822070:A:G	50	100	1	0.01688
2:166822525:G:A	50	100	1	0.3328
2:166822617:A:T	50	100	1	0.3393
2:166823574:G:A	50	100	1	0.01688
2:166823817:A:C	50	100	1	0.1026
2:166823966:G:A	50	100	0.96	0.01834
2:166824135:C:T	50	100	1	0.3292
2:166824406:C:T	50	100	1	0.03377
2:166825921:T:C	45	97.8	0.97	0.1356
2:166825924:T:C	47	91.5	0.98	0.1146
2:166825944:A:G	44	97.7	0.99	0.08624
2:166826232:A:C	50	100	0.98	0.1362
2:166826259:A:G	50	100	0.96	0.01834
2:166826466:T:C	50	100	1	0.09114
2:166826694:A:C	50	100	1	0.1017
2:166826873:A:T	50	100	0.99	0.1427
2:166826953:T:C	50	100	0.99	0.1363
2:166827128:G:A	50	100	1	0.2061
2:166827148:G:A	50	100	0.91	0.04321
2:166827836:G:A	50	100	1	0.1153
2:166828225:G:A	50	100	1	0.01688
2:166828661:A:C	50	100	0.99	0.1427
2:166829005:T:A	50	100	1	0.08025
2:166829142:G:A	50	100	1	0.01053
2:166829337:A:G	50	100	1	0.08152
2:166830030:A:G	50	100	0.98	0.1044
2:166830239:T:A	50	100	1	0.06536
2:166831898:T:C	50	100	1	0.01652
2:166832027:T:C	50	100	1	0.02233
2:166832250:G:A	49	100	0.99	0.01017
2:166833024:G:A	50	100	1	0.2115
2:166833569:G:C	50	100	0.94	0.03141
2:166835023:G:A	50	100	0.95	0.01598
2:166835455:G:A	50	100	1	0.0797
2:166835557:T:G	50	100	1	0.1374
2:166835668:A:G	46	82.6	0.99	0.4947
2:166835689:T:C	42	78.6	0.99	0.4918
2:166835692:T:C	48	93.8	1	0.09568
2:166836036:A:T	50	100	1	0.08224
2:166836331:C:T	50	100	1	0.1225
2:166836732:G:A	50	100	1	0.01979
2:166837817:A:G	50	100	1	0.01961
2:166837838:C:T	50	100	1	0.1029
2:166837880:A:C	50	100	1	0.03359
2:166838335:T:G	50	100	1	0.06772
2:166838518:G:T	50	100	0.99	0.2202
2:166838915:A:G	50	100	1	0.1057
2:166839241:C:G	50	100	1	0.01961
2:166839478:A:G	50	100	1	0.2202
2:166839816:C:A	50	100	0.96	0.01543
2:166839945:G:T	50	100	0.98	0.1225
2:166839975:T:C	50	100	0.98	0.122
2:166840004:A:G	50	100	0.98	0.1218
2:166840124:C:T	50	98	0.99	0.1028
2:166841099:G:A	50	100	1	0.07444
2:166842333:C:G	50	100	1	0.1028
2:166842594:G:C	50	100	1	0.08152
2:166843721:G:A	50	100	0.97	0.1089
2:166845068:A:C	50	100	1	0.01961
2:166845220:C:T	50	100	0.99	0.1028
2:166845565:A:G	50	100	1	0.2355
2:166845590:G:A	50	100	0.99	0.4021
2:166845893:A:T	50	98	1	0.1028
2:166845971:G:A	50	100	1	0.01688
2:166846366:C:T	50	100	0.99	0.08061
2:166847028:C:A	50	100	0.94	0.01634
2:166847145:C:T	50	100	0.99	0.06572
2:166847229:C:T	50	100	0.94	0.01634
2:166847668:A:G	50	100	1	0.05755
2:166847728:T:G	50	100	0.98	0.02142
2:166849240:G:T	50	100	0.95	0.01634
2:166849374:T:C	50	100	1	0.104
2:166849380:C:A	50	100	0.99	0.02578
2:166849632:T:C	50	98	0.99	0.0797
2:166849659:T:C	50	100	0.97	0.1465
2:166849965:A:G	50	98	0.99	0.08588
2:166850286:A:C	50	100	0.98	0.1142
2:166850926:C:T	50	100	1	0.07498
2:166851264:A:G	50	100	0.94	0.02524
2:166852130:T:G	50	100	0.93	0.01616
2:166853453:A:T	50	100	1	0.07662
2:166853867:T:C	50	100	0.97	0.08061
2:166853920:C:G	50	100	0.98	0.1825
2:166853959:A:G	50	100	1	0.1019
2:166854021:T:C	50	100	0.99	0.4034
2:166854150:A:G	50	100	1	0.09967
2:166854193:T:C	50	100	0.99	0.4036
2:166854260:A:G	50	100	0.97	0.0276
2:166854261:A:G	50	100	0.97	0.0276
2:166854414:C:T	50	100	1	0.07662
2:166854786:G:A	50	100	0.93	0.01616
2:166854788:T:C	50	100	0.93	0.01616
2:166855212:T:C	50	100	0.95	0.01525
2:166855219:T:A	50	100	1	0.09622
2:166855428:G:A	50	100	0.96	0.01289
2:166855759:T:G	50	100	0.91	0.04285
2:166855785:C:T	50	100	0.86	0.01344
2:166855875:A:G	50	100	1	0.07534
2:166856067:T:C	50	98	1	0.1786
2:166856243:A:G	50	100	0.98	0.08025
2:166857069:G:A	50	100	0.98	0.08043
2:166857111:A:G	50	100	0.99	0.3647
2:166857539:C:T	50	100	1	0.07607
2:166857595:G:T	50	100	0.95	0.01779
2:166858164:G:C	50	100	0.96	0.04539
2:166858179:T:C	50	100	1	0.01979
2:166858263:G:T	50	100	0.99	0.1115
2:166858390:C:G	50	100	0.99	0.10780000000000001
2:166858890:C:T	50	100	1	0.10780000000000001
2:166859087:A:C	50	100	1	0.01979
2:166859115:A:T	50	100	0.96	0.01616
2:166859281:G:A	50	100	0.92	0.01616
2:166859431:T:A	50	100	0.96	0.01652
2:166859458:A:C	50	100	1	0.01035
2:166859757:G:T	50	100	1	0.08315
2:166859871:A:T	50	100	1	0.09641
2:166859934:T:G	50	100	1	0.09641
2:166860126:C:T	50	100	1	0.1852
2:166860770:C:G	50	98	0.99	0.1866
2:166861264:G:A	50	100	0.91	0.01543
2:166861332:C:T	50	100	0.99	0.09078
2:166862510:A:G	50	100	0.94	0.01616
2:166862766:C:T	50	98	0.98	0.1302
2:166862789:A:G	50	98	0.99	0.07099
2:166863456:A:G	50	96	1	0.4993
2:166864276:A:C	50	98	0.99	0.4985
2:166864808:G:T	50	98	1	0.2302
2:166865490:C:G	50	100	1	0.0138
2:166865532:T:G	50	100	0.99	0.4466
2:166867583:T:C	50	100	1	0.08279
2:166867625:A:G	50	100	0.92	0.01616
2:166867879:A:G	50	100	1	0.4463
2:166867904:G:A	50	100	1	0.01525
2:166868116:C:T	50	100	1	0.4435
2:166868616:T:C	50	100	1	0.4428
2:166868935:A:C	50	100	1	0.07062
2:166870138:G:A	50	100	0.99	0.04085
2:166870699:G:A	50	100	0.98	0.2533
2:166871441:A:G	50	100	0.98	0.02778
2:166872085:C:G	50	100	0.99	0.01616
2:166872865:G:A	50	100	0.99	0.01616
2:166872986:A:G	50	100	1	0.01398
2:166873228:G:T	50	100	1	0.07044
2:166873417:T:C	50	100	1	0.01398
2:166874379:A:C	50	100	1	0.2215
2:166874634:T:G	50	100	1	0.2622
2:166875896:C:T	50	100	1	0.02578
2:166876824:T:C	50	100	1	0.2242
2:166876943:T:C	50	100	1	0.2758
2:166877453:C:A	50	100	0.99	0.132
2:166877474:G:T	50	100	1	0.03195
2:166877532:C:G	50	100	0.96	0.02378
2:166878340:T:A	50	100	1	0.2246
2:166878392:G:C	50	100	1	0.3401
2:166879566:A:G	50	98	1	0.1102
2:166879680:C:T	50	100	1	0.01344
2:166880117:G:C	50	100	1	0.01362
2:166880667:A:G	50	100	1	0.2233
2:166881547:A:T	50	100	1	0.2707
2:166881677:T:C	50	100	0.78	0.01198
2:166881852:C:A	50	100	1	0.04285
2:166882136:T:G	50	100	0.99	0.311
2:166882529:C:G	50	100	1	0.07171
2:166882711:A:G	50	100	1	0.02741
2:166882847:G:A	50	100	1	0.01688
2:166883218:A:G	50	100	1	0.01688
2:166884212:A:C	50	96	1	0.146
2:166885253:T:C	50	100	1	0.01598
2:166885607:T:A	50	100	1	0.04448
2:166886037:G:A	50	100	1	0.01688
2:166886091:T:C	50	100	1	0.281
2:166886390:T:C	50	100	1	0.2257
2:166886706:A:C	50	100	1	0.01416
2:166886784:C:G	50	100	1	0.2171
2:166886796:C:T	50	100	1	0.05574
2:166886991:G:A	50	100	1	0.01598
2:166887134:C:A	50	100	1	0.2723
2:166887746:T:C	50	100	1	0.2829
2:166887796:T:A	50	100	1	0.01598
2:166887822:A:G	50	100	0.8	0.01126
2:166887826:G:T	50	100	1	0.02741
2:166888047:A:T	50	100	1	0.2257
2:166888225:C:G	50	100	1	0.2829
2:166888353:T:C	50	100	1	0.03431
2:166888395:A:G	50	100	1	0.01688
2:166889284:A:G	50	100	1	0.3444
2:166889449:G:A	49	100	1	0.0719
2:166889581:T:G	50	100	1	0.2702
2:166889649:C:T	50	100	1	0.2698
2:166890108:G:A	50	96	1	0.1044
2:166890194:C:T	50	98	0.95	0.03631
2:166890330:C:T	50	100	0.99	0.1516
2:166890573:G:C	50	100	1	0.2843
2:166890674:G:T	50	100	0.97	0.01471
2:166891323:G:A	50	98	1	0.01943
2:166891703:G:T	50	100	0.99	0.2367
2:166891803:T:C	50	100	1	0.01688
2:166891870:T:G	50	100	1	0.02251
2:166892323:C:G	50	100	0.99	0.0158
2:166892756:G:A	50	100	0.99	0.238
2:166892959:T:C	50	100	0.99	0.03831
2:166892981:T:C	49	91.8	0.98	0.4824
2:166893191:C:T	49	100	0.99	0.2763
2:166893579:G:A	50	100	0.99	0.0158
2:166893735:A:G	50	100	0.99	0.0158
2:166893967:G:T	50	100	1	0.01688
2:166894065:C:A	50	100	0.99	0.238
2:166894286:C:T	50	100	1	0.2805
2:166894387:T:C	50	100	0.99	0.0158
2:166894451:A:G	50	100	0.99	0.0158
2:166894823:G:A	50	100	1	0.01707
2:166895213:A:G	50	100	1	0.02033
2:166895489:G:A	50	100	0.92	0.0216
2:166895755:G:A	50	100	1	0.03304
2:166896326:T:C	50	100	0.99	0.234
2:166896340:C:A	50	100	1	0.2805
2:166897484:A:G	50	100	1	0.2803
2:166898555:C:G	50	100	0.99	0.01035
2:166898559:T:C	50	100	0.99	0.0158
2:166898685:T:C	50	100	1	0.0138
2:166899314:A:G	50	100	0.99	0.2337
2:166899684:T:C	50	100	0.99	0.2377
2:166900184:A:C	50	100	1	0.284
2:166900293:C:G	50	100	1	0.2847
2:166900362:C:G	50	100	0.99	0.2377
2:166900578:A:G	50	100	1	0.2805
2:166901062:G:A	50	100	0.99	0.1077
2:166901321:T:C	50	100	0.99	0.02033
2:166901669:C:G	50	100	1	0.0138
2:166901883:A:G	50	100	1	0.4744
2:166902103:G:A	50	100	0.99	0.28
2:166902139:G:C	50	100	0.99	0.2335
2:166902398:G:A	50	100	0.99	0.2135
2:166902526:G:C	50	100	0.98	0.0158
2:166902616:T:G	50	100	1	0.08969
2:166902638:C:A	50	100	0.99	0.2516
2:166903198:T:C	50	100	0.99	0.2763
2:166903214:T:C	50	100	0.98	0.01598
2:166903438:C:T	50	98	1	0.3451
2:166903492:A:G	50	100	0.99	0.01707
2:166903521:G:A	50	100	1	0.01525
2:166905163:G:T	50	100	1	0.0906
2:166905267:C:T	50	100	0.99	0.36870000000000003
2:166907127:A:C	50	100	0.99	0.3742
2:166907997:G:A	50	100	0.95	0.0158
2:166908030:T:A	50	100	0.98	0.03631
2:166908067:G:A	50	98	1	0.2898
2:166908221:A:G	50	100	0.99	0.10780000000000001
2:166908316:G:A	50	100	0.99	0.2084
2:166908328:C:A	50	100	0.99	0.10780000000000001
2:166908391:G:C	50	100	0.85	0.01725
2:166908393:G:T	50	100	0.96	0.01616
2:166908423:G:A	50	100	0.93	0.03577
2:166908980:C:G	50	100	0.99	0.06699
2:166909245:C:T	50	100	0.99	0.3588
2:166909290:G:A	50	98	1	0.2413
2:166909295:A:G	50	100	0.99	0.108
2:166909423:T:C	50	100	0.99	0.2331
2:166909943:T:C	50	100	0.97	0.02197
2:166910108:G:A	50	100	1	0.3745
2:166910254:G:T	50	100	1	0.3593
2:166910544:C:T	50	100	1	0.02033
2:166910659:T:G	50	100	1	0.3638
2:166910891:G:A	50	100	0.98	0.03595
2:166910981:G:T	50	100	1	0.374
2:166911338:C:T	50	98	1	0.3446
2:166911771:T:C	50	100	0.98	0.01561
2:166911772:G:A	50	100	0.98	0.01561
2:166912228:G:A	50	100	0.94	0.01634
2:166912386:C:G	50	100	0.99	0.108
2:166912395:C:T	50	100	1	0.2266
2:166912609:G:A	50	100	0.99	0.108
2:166912833:T:C	50	100	1	0.3749
2:166912990:C:T	50	100	0.98	0.01634
2:166913384:G:A	50	100	0.99	0.2413
2:166914555:T:G	50	100	1	0.01035
2:166915113:C:T	50	100	1	0.01362
2:166915173:C:A	50	100	1	0.02142
2:166915783:C:T	50	100	1	0.3591
2:166915983:T:C	50	100	0.99	0.3762
2:166916746:G:A	50	100	0.99	0.2329
2:166917781:T:G	50	100	0.96	0.04285
2:166917831:T:C	50	100	0.92	0.01616
2:166917844:T:C	50	100	0.9	0.01743
2:166918433:C:T	50	100	1	0.1285
2:166918624:C:T	50	98	1	0.2351
2:166919831:G:C	50	98	1	0.3676
2:166920176:G:T	50	100	0.99	0.02197
2:166920935:T:A	50	100	1	0.2086
2:166920959:T:C	50	100	1	0.3597
2:166921848:T:C	50	100	0.99	0.238
2:166922077:A:C	50	100	1	0.3424
2:166922226:G:A	50	100	1	0.2333
2:166922241:C:T	50	100	1	0.2135
2:166922454:T:A	50	100	1	0.3704
2:166922489:A:G	50	100	1	0.3764
2:166922742:C:T	50	100	1	0.01688
2:166923373:T:A	50	100	1	0.3638
2:166923866:A:G	50	100	0.94	0.02179
2:166924342:A:G	50	100	0.99	0.1069
2:166924413:G:T	50	100	1	0.0167
2:166924612:G:T	50	100	1	0.2344
2:166924866:G:T	50	100	1	0.2146
2:166924958:T:C	50	100	0.99	0.1069
2:166925241:G:A	50	100	0.89	0.01507
2:166925591:A:G	50	98	0.95	0.01761
2:166925596:C:T	50	88	0.93	0.1033
2:166925626:T:C	50	100	0.92	0.01289
2:166925674:G:A	50	98	0.99	0.2402
2:166926008:A:G	50	100	0.94	0.01107
2:166926516:C:G	50	100	1	0.1496
2:166926542:T:C	50	100	0.99	0.2297
2:166927093:C:T	50	100	1	0.05501
2:166928088:G:C	50	100	1	0.3689
2:166928189:T:C	50	100	0.98	0.01053
2:166928351:G:A	50	100	1	0.01035
2:166928390:C:A	50	100	1	0.3807
2:166928740:T:C	50	100	0.94	0.01598
2:166929440:A:G	50	100	0.97	0.02233
2:166929473:G:C	50	100	1	0.3738
2:166930484:A:G	50	100	0.99	0.2191
2:166932941:T:C	50	100	0.96	0.01779
2:166933116:T:C	50	98	0.99	0.2426
2:166933135:A:C	50	100	0.99	0.01616
2:166933369:C:T	50	100	1	0.01688
2:166933396:G:A	50	100	0.94	0.02505
2:166933423:A:G	50	100	1	0.2436
2:166933887:A:G	50	100	1	0.108
2:166933932:C:A	50	100	0.95	0.01688
2:166933959:G:A	50	100	1	0.0256
2:166934215:C:A	43	90.7	0.98	0.2658
2:166934625:C:A	50	100	1	0.3845
2:166934825:G:A	50	100	0.9	0.01525
2:166934867:A:T	50	100	0.97	0.1227
2:166935100:A:G	50	98	0.99	0.331
2:166935136:G:A	50	98	0.99	0.331
2:166935336:T:C	50	100	1	0.01743
2:166935377:G:A	50	100	0.94	0.02342
2:166935927:C:T	50	100	1	0.3738
2:166935983:G:T	50	100	0.99	0.01561
2:166936238:C:T	50	100	0.91	0.02033
2:166936274:G:A	50	100	0.99	0.108
2:166936305:G:C	50	100	0.94	0.02342
2:166936540:C:T	49	100	1	0.01525
2:166936827:G:A	50	100	1	0.2353
2:166936926:G:A	50	100	1	0.01707
2:166936957:T:C	50	100	0.94	0.01688
2:166937608:A:G	50	100	1	0.386
2:166937621:G:T	50	100	1	0.01525
2:166937903:C:G	50	100	0.99	0.2431
2:166938195:G:A	50	98	0.99	0.3844
2:166938429:C:T	50	100	1	0.0167
2:166938497:G:A	50	100	1	0.374
2:166938515:C:G	50	100	1	0.2436
2:166939058:A:G	50	98	1	0.1084
2:166939304:C:T	50	100	1	0.01725
2:166939347:A:T	50	100	1	0.2298
2:166939451:C:T	50	100	0.97	0.01725
2:166939610:G:T	50	100	1	0.0167
2:166939692:A:C	50	94	0.99	0.3798
2:166939699:C:A	41	87.8	0.92	0.1598
2:166939851:C:T	50	100	0.85	0.01216
2:166940086:G:A	50	100	1	0.3584
2:166940436:T:C	50	100	0.94	0.01525
2:166940447:T:G	50	98	0.98	0.3157
2:166940533:A:G	50	100	1	0.1327
2:166940607:C:T	50	100	0.99	0.1075
2:166940792:G:A	50	100	0.99	0.3893
2:166941008:G:A	50	100	0.96	0.01725
2:166941403:G:A	50	100	0.99	0.3582
2:166941588:G:A	50	100	0.9	0.0216
2:166941593:T:C	50	100	0.99	0.3902
2:166941788:T:C	50	100	0.92	0.03577
2:166942654:A:G	50	98	0.98	0.10780000000000001
2:166943058:A:G	50	100	0.96	0.01616
2:166944034:T:G	50	100	0.81	0.02033
2:166944666:G:A	50	98	0.99	0.06028
2:166945764:C:T	50	96	0.97	0.3451
2:166945941:G:A	50	100	0.96	0.01398
2:166947170:A:C	50	100	0.91	0.01289
2:166947250:A:T	50	100	0.97	0.0817
2:166947251:A:T	50	100	0.97	0.08152
2:166947577:C:A	50	100	1	0.01253
2:166948586:G:A	50	100	0.98	0.04938
2:166948836:A:C	50	100	0.87	0.01434
2:166949087:T:A	50	100	0.89	0.01434
2:166950100:C:T	50	100	0.97	0.08715
2:166950510:G:A	50	100	0.98	0.08733
2:166950982:T:C	50	100	0.96	0.01489
2:166951743:C:G	50	100	0.98	0.06028
2:166951938:T:C	50	98	0.98	0.09877
2:166951977:T:C	50	100	0.96	0.09786
2:166952129:A:G	50	100	0.99	0.06064
2:166953056:A:C	50	100	0.92	0.01253
2:166954363:G:A	49	100	0.89	0.01489
2:166954429:T:C	50	100	0.98	0.01471
2:166954508:G:A	50	98	0.64	0.01779
2:166955619:G:A	50	100	1	0.04829
2:166956191:C:T	50	100	0.99	0.02306
2:166956472:A:G	50	100	0.93	0.04503
2:166956491:G:T	50	100	0.93	0.04484
2:166956804:C:T	50	100	0.98	0.1331
2:166957318:C:T	50	100	0.98	0.09441
2:166958092:C:A	50	98	0.98	0.04194
2:166958969:T:C	50	98	1	0.1019
2:166959040:G:T	50	98	0.97	0.04557
2:166959289:G:A	50	98	1	0.04684
2:166959781:A:G	50	100	0.99	0.4906
2:166960429:G:A	50	100	0.97	0.04121
2:166961889:G:A	50	98	1	0.04158
2:166961916:A:G	50	100	1	0.3606
2:166962042:C:T	50	100	1	0.3609
2:166963045:G:A	50	100	0.97	0.01979
2:166963063:T:C	50	100	0.98	0.3971
2:166964963:G:T	50	100	1	0.3709
2:166965826:A:T	50	98	1	0.3617
2:166966900:C:A	50	100	1	0.3773
2:166967234:A:C	50	98	1	0.02415
2:166967347:C:T	50	100	1	0.3617
2:166967367:C:G	50	100	1	0.02905
2:166967545:A:G	50	100	1	0.04975
2:166967665:A:T	50	100	1	0.04956
2:166969041:C:T	50	100	1	0.08987
2:166971422:A:G	50	100	1	0.1258
2:166971515:A:T	50	100	1	0.01089
2:166973428:C:T	50	100	0.96	0.01743
2:166974199:G:A	50	100	0.88	0.01053
2:166975136:A:G	50	100	0.99	0.2665
2:166975648:G:A	50	98	1	0.4168
2:166976482:G:A	50	100	0.9	0.01616
2:166976486:C:T	50	100	1	0.04757
2:166976935:C:A	50	100	1	0.3598
2:166977371:T:A	50	100	1	0.04975
2:166977630:A:T	50	100	0.98	0.01253
2:166977749:T:G	50	98	1	0.3598
2:166978255:C:T	50	100	1	0.05773
2:166978513:A:T	50	98	1	0.01235
2:166978650:C:A	50	98	1	0.3607
2:166979286:A:G	50	100	0.92	0.02233
2:166979404:C:T	50	100	0.95	0.02941
2:166980657:A:C	50	98	1	0.3729
2:166981166:G:T	50	100	1	0.04031
2:166982327:T:A	50	94	0.8	0.08442
2:166982905:A:G	50	100	1	0.1011
2:166983016:C:T	50	98	1	0.03976
2:166983331:T:C	50	98	1	0.3729
2:166984402:T:C	50	98	1	0.3597
2:166984469:G:A	50	98	1	0.4626
2:166985064:A:G	50	98	1	0.3598
2:166985470:G:A	50	100	0.99	0.02887
2:166985847:C:T	50	100	1	0.01452
2:166986127:G:A	50	98	1	0.0492
2:166986147:A:C	50	98	1	0.0492
2:166986401:A:G	50	100	1	0.02106
2:166988003:C:T	50	100	1	0.3704
2:166988435:T:A	50	100	1	0.04811
2:166988594:G:A	48	95.8	1	0.09949
2:166988658:G:T	42	85.7	0.99	0.4285
2:166995212:T:G	50	100	1	0.4617
2:166995427:C:A	50	100	1	0.04666
2:166995756:T:C	50	100	1	0.3716
2:166995764:G:T	50	98	0.99	0.02905
2:166995865:G:A	50	100	1	0.0492
2:166996708:T:C	50	100	0.99	0.03577
2:166996718:T:C	50	100	1	0.02142
2:166997268:C:T	50	98	1	0.3713
2:166998277:C:T	50	100	1	0.3609
2:166998594:G:A	50	100	1	0.04793
2:166998686:C:T	50	100	0.97	0.01979
2:166998793:T:C	50	100	1	0.1574
2:166998948:C:T	50	100	1	0.1574
2:166999005:T:G	50	100	1	0.04866
2:166999201:T:C	50	100	1	0.02088
2:166999421:T:G	50	100	1	0.3611
2:167000648:G:A	50	100	1	0.04866
2:167000673:C:T	50	100	1	0.1794
2:167000718:T:C	50	100	1	0.181
2:167000748:T:G	50	100	1	0.3709
2:167000905:G:A	50	100	1	0.0354
2:167000945:G:C	50	100	1	0.1198
2:167001041:T:C	50	100	0.93	0.0207
2:167001160:A:G	50	100	1	0.189
2:167003097:A:G	50	100	1	0.04866
2:167003837:T:C	50	98	1	0.3613
2:167003931:A:C	50	100	1	0.2538
2:167004236:G:T	50	98	1	0.3617
2:167004351:G:A	50	98	1	0.3617
2:167005306:C:T	50	100	0.99	0.01707
2:167005513:A:G	50	100	1	0.03431
2:167005514:G:T	50	100	1	0.01235
2:167006464:T:C	50	100	1	0.2046
2:167006866:G:A	50	100	1	0.01216
2:167006910:T:C	50	100	1	0.2536
2:167007153:T:C	50	100	1	0.1872
2:167007393:A:T	50	100	1	0.01216
2:167007697:T:A	50	98	0.96	0.01398
2:167007699:T:A	49	95.9	0.97	0.1309
2:167007701:T:A	50	96	0.99	0.1389
2:167007703:T:A	49	93.9	0.98	0.1705
2:167007707:A:T	45	93.3	0.91	0.02415
2:167007709:A:T	50	78	0.95	0.3045
2:167008189:T:C	50	100	1	0.04866
2:167008385:G:T	50	100	1	0.1645
2:167008911:A:G	49	100	1	0.1888
2:167008982:A:G	50	100	1	0.1872
2:167009344:T:C	50	98	1	0.167
2:167009469:G:A	50	100	0.98	0.04866
2:167009642:T:C	49	100	1	0.1652
2:167009672:G:T	49	98	1	0.3816
2:167009751:G:A	50	100	0.99	0.04938
2:167009831:C:T	50	100	0.99	0.3611
2:167010007:T:C	50	100	0.99	0.04884
2:167010177:T:G	50	100	0.91	0.01688
2:167010237:A:G	50	100	1	0.1225
2:167010658:G:T	50	98	0.99	0.05011
2:167011283:G:T	50	94	0.99	0.3615
2:167011444:G:C	49	98	0.99	0.3742
2:167011504:A:G	50	100	1	0.1879
2:167011689:G:A	49	98	0.98	0.3627
2:167011991:C:G	50	100	0.97	0.02687
2:167012893:C:T	50	100	1	0.1175
2:167013107:C:G	50	100	1	0.1643
2:167013303:A:G	50	100	1	0.01906
2:167013330:C:T	50	100	0.99	0.2527
2:167013402:G:T	50	100	0.98	0.02669
2:167014110:T:A	50	100	1	0.0305
2:167014298:C:T	50	98	0.98	0.05392
2:167014863:A:G	50	100	1	0.1647
2:167014973:G:A	50	100	1	0.0305
2:167015016:A:T	50	100	0.89	0.01017
2:167016549:A:G	50	100	1	0.01906
2:167017694:T:C	50	100	1	0.1656
2:167018112:A:G	50	100	1	0.01961
2:167018696:A:C	50	100	1	0.1848
2:167019079:A:C	50	98	1	0.1452
2:167019093:G:A	50	100	0.99	0.3558
2:167020979:G:A	50	100	1	0.0541
2:167021037:T:C	50	100	1	0.1823
2:167021660:T:C	50	100	1	0.03105
2:167022598:C:T	50	100	1	0.01906
2:167022751:C:T	50	100	0.98	0.02705
2:167022903:C:T	50	100	0.92	0.0187
2:167022904:G:A	50	100	1	0.05447
2:167023217:A:G	50	98	0.99	0.4949
2:167023302:G:C	50	100	1	0.1768
2:167023567:T:C	50	100	0.99	0.1759
2:167023573:G:A	50	100	1	0.03032
2:167023969:T:G	50	100	1	0.1218
2:167024276:A:C	50	98	0.98	0.09768
2:167024380:G:A	50	94	0.99	0.4955
2:167024383:A:G	50	94	0.99	0.4096
2:167024482:C:A	50	100	0.99	0.03794
2:167024544:C:G	50	100	1	0.03613
2:167024767:C:T	50	100	1	0.01943
2:167024792:C:T	50	100	0.98	0.02415
2:167025094:A:T	50	100	1	0.02378
2:167025095:C:T	50	100	0.99	0.4956
2:167025108:A:G	50	100	0.96	0.05683
2:167025297:A:G	49	98	0.9	0.03667
2:167025497:C:T	50	100	1	0.1576
2:167025606:T:C	48	100	1	0.09913
2:167025618:T:A	48	100	1	0.09913
2:167025624:G:A	48	100	1	0.09913
2:167025666:A:G	50	100	1	0.0216
2:167025760:C:T	50	100	0.93	0.03522
2:167025877:A:G	50	100	0.93	0.03522
2:167026011:G:C	50	100	1	0.05156
2:167026228:T:C	50	100	1	0.1592
2:167026615:C:G	50	100	1	0.01307
2:167026617:G:T	50	100	1	0.01307
2:167026768:T:C	50	100	1	0.0138
2:167027237:G:A	50	100	1	0.01707
2:167027357:T:G	50	96	0.98	0.4317
2:167027368:G:A	50	100	1	0.05156
2:167027383:G:A	50	100	1	0.01943
2:167029926:T:C	50	100	1	0.01834
2:167029968:T:C	50	100	1	0.1767
2:167030233:G:A	50	100	0.99	0.5
2:167030728:G:A	50	100	0.99	0.2337
2:167031138:C:G	50	100	1	0.05283
2:167031288:T:C	50	98	0.99	0.4975
2:167031733:G:C	50	98	0.99	0.4045
2:167031875:T:G	50	98	0.99	0.2358
2:167033167:A:T	50	100	0.96	0.01688
2:167033382:T:C	50	100	0.99	0.08878
2:167033756:T:C	50	100	1	0.1834
2:167034068:A:G	50	100	0.88	0.02088
2:167034319:A:G	50	100	1	0.01906
2:167034332:C:T	50	98	1	0.01235
2:167034721:T:C	50	100	1	0.2306
2:167034938:A:G	50	100	1	0.09096
2:167034998:C:T	50	100	0.91	0.01144
2:167035153:C:G	50	100	0.98	0.01126
2:167035550:G:A	50	100	1	0.05265
2:167035639:C:A	50	100	1	0.05356
2:167035856:A:G	50	100	1	0.05356
2:167036113:G:C	50	100	0.99	0.1512
2:167036488:A:C	50	98	0.98	0.4257
2:167036925:T:C	50	92	0.99	0.4038
2:167037132:G:A	50	98	0.92	0.01979
2:167037518:G:T	50	86	0.74	0.1227
2:167037738:C:T	50	100	1	0.02288
2:167038031:A:C	50	100	1	0.03068
2:167038487:A:C	49	100	1	0.02033
2:167039363:C:G	50	98	0.99	0.2812
2:167039907:G:C	50	98	1	0.2818
2:167040365:C:A	50	100	1	0.02033
2:167040671:C:T	50	100	0.94	0.03758
2:167040881:C:T	50	100	1	0.01561
2:167041729:A:C	50	100	0.98	0.01289
2:167041958:T:C	50	100	1	0.01561
2:167042160:G:A	50	100	0.99	0.05029
2:167042363:T:C	50	100	1	0.03123
2:167042492:A:G	50	100	1	0.07571
2:167042552:T:C	50	100	0.99	0.01289
2:167042588:A:G	50	100	0.96	0.0207
2:167043107:C:G	50	100	0.98	0.02596
2:167043376:A:G	50	98	1	0.341
2:167043398:A:G	50	98	0.96	0.01924
2:167043433:T:C	50	100	1	0.0207
2:167043473:A:T	50	100	1	0.05428
2:167043552:C:A	50	100	1	0.285
2:167043982:T:C	50	100	1	0.0345
2:167044196:A:G	50	100	1	0.03105
2:167044473:C:T	50	100	1	0.155
2:167044506:T:C	50	100	1	0.01561
2:167044565:C:T	50	100	0.99	0.04103
2:167045129:T:C	50	100	1	0.0207
2:167045273:G:A	50	100	1	0.02106
2:167045930:G:A	50	100	1	0.3337
2:167046616:A:C	50	98	1	0.3335
2:167046816:C:G	50	100	1	0.0207
2:167046939:A:G	50	96	1	0.3333
2:167047368:C:T	50	98	0.95	0.01888
2:167047532:T:G	50	100	1	0.1629
2:167047662:G:A	50	100	1	0.0207
2:167048676:G:A	50	100	1	0.01906
2:167048718:T:C	50	100	0.97	0.04521
2:167048784:C:T	50	98	0.98	0.09985
2:167048993:C:T	50	100	0.99	0.2881
2:167049110:T:A	50	100	0.98	0.1169
2:167049111:C:T	50	100	0.98	0.1169
2:167049202:A:G	50	100	0.98	0.09804
2:167049785:C:T	50	100	1	0.05156
2:167049887:G:A	50	100	0.99	0.03558
2:167050046:T:G	50	100	0.99	0.08987
2:167050424:C:G	50	100	1	0.01543
2:167050883:C:T	50	100	1	0.01924
2:167051189:C:T	50	100	1	0.2887
2:167051229:G:A	50	100	1	0.289
2:167051398:T:C	50	100	0.99	0.1663
2:167051427:T:A	50	100	0.99	0.1661
2:167052139:A:G	50	98	0.98	0.1211
2:167052294:C:T	50	100	0.99	0.1886
2:167052482:C:G	50	100	1	0.05211
2:167052904:C:T	50	100	1	0.05211
2:167052922:G:A	50	100	0.96	0.05211
2:167052923:T:C	50	100	1	0.07643
2:167053228:A:G	50	100	1	0.06245
2:167053376:T:C	50	100	0.99	0.07044
2:167053523:A:G	50	98	0.99	0.1725
2:167053672:A:G	50	100	0.99	0.07044
2:167054083:C:T	50	100	1	0.01525
2:167054284:A:T	50	100	1	0.05229
2:167054325:A:G	50	100	1	0.08061
2:167055042:A:G	50	100	1	0.0345
2:167055076:G:C	49	100	1	0.09532
2:167055250:C:T	50	100	1	0.2607
2:167055316:G:A	50	100	1	0.3756
2:167055453:A:G	50	100	1	0.2613
2:167056094:A:G	50	100	1	0.3569
2:167056387:A:T	50	100	1	0.09532
2:167056855:G:T	50	100	1	0.05174
2:167057374:T:A	50	100	1	0.0443
2:167058030:T:C	46	97.8	0.68	0.01743
2:167058120:T:G	50	100	1	0.02124
2:167058159:C:T	50	100	1	0.09532
2:167058415:A:T	50	100	1	0.09532
2:167058418:A:G	50	100	1	0.01561
2:167058502:T:C	50	100	1	0.2965
2:167058998:A:G	50	100	1	0.2613
2:167059175:T:C	49	98	1	0.3571
2:167059337:C:T	50	98	1	0.02124
2:167059520:A:T	50	100	0.99	0.061
2:167059536:G:A	50	100	0.99	0.3558
2:167059598:C:T	50	100	1	0.0955
2:167059640:A:T	50	100	0.88	0.01271
2:167059901:T:C	50	100	0.99	0.0118
2:167060082:A:T	50	100	0.98	0.07426
2:167060195:G:A	50	100	0.99	0.0532
2:167060216:A:G	50	100	0.98	0.1442
2:167060983:C:A	50	100	0.99	0.1117
2:167061593:T:C	50	100	1	0.08479
2:167062037:C:G	50	100	0.99	0.3404
2:167062429:A:T	50	100	0.99	0.05338
2:167063099:A:T	50	100	1	0.05392
2:167063544:A:G	50	100	1	0.08497
2:167063577:A:C	50	100	0.99	0.04884
2:167063653:C:T	50	100	1	0.3391
2:167063858:T:C	50	100	1	0.03468
2:167064168:T:C	50	100	0.72	0.01344
2:167064169:G:A	50	100	1	0.01616
2:167064324:G:A	50	100	1	0.08479
2:167064361:G:A	50	100	0.98	0.04956
2:167064497:T:C	50	100	1	0.08497
2:167064528:A:G	50	100	1	0.0679
2:167064596:A:G	50	100	1	0.01271
2:167064965:G:T	50	100	1	0.01707
2:167065005:G:A	50	100	1	0.1117
2:167065204:G:T	50	100	1	0.05011
2:167065474:C:T	49	100	0.99	0.05211
2:167065854:G:T	50	100	0.99	0.01834
2:167066361:A:G	50	100	1	0.08515
2:167066364:G:C	50	100	1	0.02106
2:167066808:C:A	50	100	1	0.04993
2:167066988:A:G	50	100	1	0.03486
2:167067244:A:G	50	100	0.88	0.01017
2:167067464:G:A	50	100	1	0.05011
2:167067559:G:A	50	100	1	0.01253
2:167067708:G:A	50	100	1	0.05029
2:167067710:T:C	50	100	1	0.05592
2:167067851:G:A	50	100	1	0.05029
2:167068079:A:T	50	100	1	0.05029
2:167068080:A:C	50	100	1	0.2849
2:167068182:C:T	50	100	1	0.1678
2:167068281:T:G	50	100	1	0.05029
2:167068664:G:C	50	100	1	0.1472
2:167068796:A:G	50	100	1	0.01434
2:167068798:C:T	50	96	0.96	0.04521
2:167068916:A:G	50	100	1	0.03976
2:167069074:A:C	50	100	1	0.1687
2:167069082:C:T	49	100	1	0.1668
2:167069284:A:G	50	100	1	0.04866
2:167069344:T:C	50	100	1	0.05283
2:167069444:A:G	50	100	1	0.285
2:167069684:T:C	50	100	1	0.04811
2:167069849:G:A	50	100	1	0.2344
2:167070043:G:A	50	100	1	0.01271
2:167070233:A:G	50	100	1	0.0463
2:167070274:T:A	50	100	1	0.04684
2:167070427:C:A	50	100	1	0.1325
2:167070479:C:G	50	100	1	0.05283
2:167070727:G:C	50	100	1	0.317
2:167070920:T:G	50	100	1	0.01779
2:167071035:T:C	50	100	1	0.3402
2:167071361:C:T	50	100	1	0.05011
2:167071362:G:A	50	100	1	0.01725
2:167071554:T:C	50	100	1	0.01725
2:167071753:T:C	50	100	1	0.3295
2:167071930:C:T	50	100	1	0.3226
2:167072279:A:G	50	100	0.99	0.01707
2:167072314:T:C	50	100	1	0.01761
2:167072859:C:G	50	100	1	0.01725
2:167073572:T:C	50	100	1	0.05265
2:167074089:G:A	50	100	1	0.01253
2:167074623:C:T	50	100	0.94	0.01743
2:167074875:C:A	50	100	0.99	0.3226
2:167075063:A:G	50	100	1	0.15
2:167075250:A:T	50	100	1	0.1098
2:167075379:C:T	50	100	1	0.2077
2:167075664:T:A	50	100	1	0.04666
2:167075713:C:G	50	100	0.99	0.02142
2:167075849:C:T	50	100	1	0.05011
2:167075906:T:C	50	100	1	0.3402
2:167075997:A:C	50	100	1	0.01725
2:167076097:T:C	50	100	1	0.01725
2:167076334:T:G	50	100	1	0.3404
2:167076413:C:G	50	100	1	0.0659
2:167076948:A:C	50	100	1	0.01725
2:167077321:C:T	50	100	1	0.2999
2:167077624:A:G	50	100	1	0.01253
2:167077990:A:C	50	100	1	0.05265
2:167078199:T:A	50	100	1	0.01725
2:167078330:G:A	50	100	1	0.07026
2:167078545:G:A	50	100	1	0.1318
2:167078814:A:G	50	100	1	0.01725
2:167079651:A:T	50	100	1	0.01725
2:167079845:C:T	50	98	0.9	0.01725
2:167079948:T:C	50	100	1	0.01725
2:167080197:T:C	49	98	0.93	0.03123
2:167080772:A:G	50	100	1	0.01271
2:167081626:A:G	50	100	1	0.01725
2:167081956:A:T	50	94	0.98	0.1692
2:167081992:G:A	50	100	1	0.3235
2:167082053:G:A	50	100	1	0.1111
2:167082205:T:C	49	100	1	0.1298
2:167082336:G:T	50	100	0.96	0.04339
2:167082408:A:G	49	100	1	0.05029
2:167082425:T:C	50	100	1	0.04012
2:167082772:C:T	50	100	1	0.05047
2:167082811:C:T	50	98	1	0.01743
2:167082817:C:G	50	98	1	0.01743
2:167082836:G:A	50	100	0.93	0.02142
2:167082980:G:C	50	100	1	0.1135
2:167083120:A:G	50	100	1	0.0463
2:167083220:C:T	48	100	1	0.11
2:167083411:T:C	50	98	1	0.3233
2:167083424:C:T	50	100	1	0.01434
2:167083436:C:T	50	100	1	0.05084
2:167083454:A:C	50	100	1	0.01253
2:167083532:G:A	50	100	1	0.1098
2:167083717:C:G	50	100	1	0.01253
2:167083758:T:C	50	100	0.98	0.03068
2:167083768:T:A	50	100	1	0.341
2:167083852:T:C	50	100	1	0.3406
2:167083901:C:G	50	98	0.88	0.01725
2:167084051:C:A	50	98	1	0.132
2:167084090:A:G	50	100	1	0.01725
2:167084312:G:C	50	100	0.99	0.06046
2:167084422:C:G	47	97.9	1	0.3223
2:167084785:A:G	50	100	1	0.06046
2:167084835:T:C	50	100	0.97	0.0138
2:167084836:T:C	49	100	1	0.1238
2:167084935:T:C	50	98	1	0.01743
2:167085342:T:A	50	100	1	0.01725
2:167085386:G:A	50	100	0.83	0.01471
2:167085483:G:A	49	100	1	0.0492
2:167085822:G:A	50	100	1	0.01362
2:167085926:C:T	50	94	1	0.323
2:167086059:A:T	50	98	0.92	0.07934
2:167086132:G:A	50	100	1	0.03994
2:167086167:G:A	50	100	0.99	0.02869
2:167086392:G:A	50	100	1	0.01216
2:167086600:C:T	50	100	1	0.03994
2:167086730:C:T	50	100	1	0.01725
2:167086772:A:G	48	95.8	0.99	0.3181
2:167086936:G:C	50	100	1	0.05701
2:167086954:T:G	50	100	0.98	0.4196
2:167086974:C:T	50	100	0.99	0.3399
2:167086979:C:T	50	100	1	0.1349
2:167087015:C:T	50	100	0.98	0.02015
2:167087023:G:T	50	98	1	0.323
2:167087396:G:T	50	100	1	0.3399
2:167087417:C:G	50	100	1	0.01398
2:167087486:G:C	50	98	0.91	0.01017
2:167087557:A:T	50	100	1	0.01725
2:167087617:G:A	50	100	0.83	0.01743
2:167087676:C:T	50	100	1	0.01725
2:167087698:C:T	50	100	1	0.1122
2:167087762:C:T	50	100	1	0.0138
2:167087906:G:A	50	100	1	0.0512
2:167087914:C:T	50	100	1	0.05356
2:167088133:T:G	50	100	1	0.01725
2:167088284:A:T	50	100	1	0.04684
2:167088531:A:T	50	100	0.99	0.341
2:167088904:A:G	50	100	0.92	0.0394
2:167089226:G:T	50	100	1	0.04031
2:167089278:A:T	50	100	0.98	0.1431
2:167089345:A:G	50	100	1	0.05084
2:167089457:A:G	50	100	1	0.05102
2:167089498:C:T	50	98	0.93	0.0325
2:167089569:A:G	50	100	1	0.0532
2:167090544:T:C	50	98	1	0.2771
2:167090575:T:C	50	100	1	0.06445
2:167090601:A:G	50	100	0.99	0.3292
2:167091040:C:T	50	100	1	0.05211
2:167091223:C:T	50	100	0.94	0.04194
2:167091235:G:A	50	100	1	0.05174
2:167091566:T:C	50	100	1	0.05174
2:167091574:T:G	50	100	0.88	0.02052
2:167091606:A:G	50	100	1	0.3295
2:167091607:G:A	50	100	1	0.05211
2:167091611:T:G	50	100	0.95	0.07698
2:167091749:A:G	50	100	0.98	0.1064
2:167091765:C:G	50	100	0.9	0.05138
2:167091892:A:G	50	100	1	0.0541
2:167091899:A:G	50	100	0.95	0.0187
2:167091985:A:C	50	100	1	0.04158
2:167092008:G:T	50	100	0.91	0.02923
2:167092013:G:A	50	100	0.82	0.01707
2:167092142:T:C	50	100	1	0.05229
2:167092283:A:G	50	100	1	0.01271
2:167092331:T:C	50	100	1	0.05229
2:167092418:C:G	50	100	1	0.01271
2:167092465:G:C	50	100	1	0.01271
2:167092471:C:T	50	100	0.98	0.02106
2:167092522:T:G	50	100	1	0.05247
2:167092612:A:G	50	98	0.91	0.0187
2:167092628:A:C	50	100	0.88	0.02052
2:167092784:A:G	50	100	1	0.01489
2:167092789:T:C	50	100	1	0.01797
2:167092966:T:C	50	100	1	0.1062
2:167093015:A:G	50	100	1	0.01271
2:167093153:C:A	50	100	0.97	0.05247
2:167093162:T:C	50	100	1	0.05247
2:167093554:G:A	50	100	1	0.05247
2:167093640:A:G	50	100	1	0.05247
2:167093683:A:G	50	100	1	0.05247
2:167093723:G:A	50	98	0.98	0.04575
2:167093815:C:A	50	100	1	0.1058
2:167094858:C:T	50	100	1	0.329
2:167095089:T:G	50	100	1	0.3148
2:167095185:A:C	50	100	1	0.05247
2:167095392:G:A	50	100	1	0.05301
2:167095561:A:G	50	100	0.98	0.02505
2:167095583:C:T	50	100	0.98	0.04158
2:167095905:G:A	41	100	1	0.01071
2:167096515:A:G	50	100	1	0.01797
2:167096544:C:T	30	80	0.98	0.02088
2:167096575:T:G	50	100	1	0.05247
2:167097121:A:T	50	100	0.97	0.01743
2:167097225:C:T	50	100	1	0.05247
2:167097497:C:G	50	100	1	0.05247
2:167097536:G:T	50	100	1	0.2769
2:167097717:T:G	50	100	1	0.1115
2:167097803:A:G	50	100	1	0.2771
2:167098007:A:G	50	100	1	0.2771
2:167098014:T:C	50	100	1	0.05283
2:167098140:T:C	50	100	1	0.05247
2:167098357:A:G	50	100	1	0.01797
2:167098359:A:G	50	100	1	0.2772
2:167098416:T:C	50	98	0.91	0.01743
2:167098417:C:G	50	98	0.91	0.01743
2:167098465:G:A	50	100	0.98	0.05265
2:167098669:C:T	50	100	1	0.05247
2:167098943:A:G	50	100	1	0.05247
2:167099023:C:G	50	100	1	0.06445
2:167099366:C:G	50	100	1	0.05247
2:167099723:C:T	50	100	1	0.2767
2:167099942:G:A	50	100	1	0.2769
2:167100090:T:G	50	100	1	0.3295
2:167100171:A:T	49	100	1	0.0837
2:167100182:A:T	50	100	1	0.1178
2:167100183:A:C	50	100	1	0.01797
2:167100805:A:G	50	100	1	0.01797
2:167100809:C:T	50	100	1	0.05247
2:167101101:G:A	50	100	0.9	0.03214
2:167101305:T:C	50	100	1	0.01797
2:167101551:A:G	50	100	1	0.2771
2:167102102:G:T	50	100	0.96	0.02288
2:167102246:G:A	50	100	1	0.2039
2:167102590:T:C	50	100	0.99	0.07262
2:167102613:C:G	50	100	1	0.05247
2:167102913:T:C	50	100	0.99	0.1133
2:167103086:T:C	50	100	1	0.05247
2:167103433:C:G	50	98	1	0.3286
2:167103597:A:G	50	100	1	0.01489
2:167103910:G:C	50	100	1	0.0138
2:167103987:G:T	50	100	1	0.1068
2:167104271:G:A	50	100	0.98	0.02269
2:167104917:G:A	50	100	1	0.1064
2:167104947:G:A	50	100	1	0.3335
2:167104959:C:T	50	100	1	0.3337
2:167104991:A:G	50	100	1	0.3339
2:167105035:T:G	50	98	0.94	0.04884
2:167105196:G:A	50	100	0.93	0.02233
2:167105731:C:G	50	100	1	0.2805
2:167106085:C:T	50	100	1	0.3315
2:167106375:C:T	50	100	1	0.05156
2:167106695:T:C	50	100	1	0.01271
2:167106854:C:T	50	100	0.98	0.05138
2:167107021:C:T	50	100	1	0.05156
2:167107147:A:G	50	100	1	0.05102
2:167107506:C:T	50	100	1	0.01797
2:167107579:T:C	50	98	1	0.1088
2:167107719:A:G	50	100	1	0.04139
2:167107734:G:T	50	100	1	0.01398
2:167107870:T:C	50	100	0.99	0.0207
2:167108129:G:A	50	100	1	0.0472
2:167108531:A:T	50	100	0.99	0.01997
2:167108702:C:G	50	100	1	0.2807
2:167108738:G:T	50	100	1	0.01452
2:167108807:T:C	50	100	1	0.3575
2:167109367:G:T	50	100	1	0.1826
2:167109485:T:C	50	100	1	0.05138
2:167109613:A:G	50	100	1	0.05138
2:167109662:G:A	50	100	1	0.3315
2:167109677:G:A	50	100	1	0.06572
2:167109704:C:A	50	100	1	0.05138
2:167110016:G:T	50	100	1	0.05138
2:167110061:T:C	50	100	1	0.01797
2:167110158:G:C	50	100	1	0.2805
2:167111010:C:T	50	100	1	0.01271
2:167111122:A:G	50	100	1	0.05792
2:167111249:T:A	50	100	1	0.1062
2:167111676:G:T	50	100	1	0.1062
2:167111740:A:G	50	100	1	0.1062
2:167112267:G:A	50	100	1	0.3282
2:167112431:C:T	50	100	1	0.1066
2:167112443:G:A	50	100	1	0.08442
2:167112527:A:C	50	96	0.91	0.07625
2:167112539:C:T	50	98	1	0.05156
2:167112615:C:A	50	98	0.98	0.2462
2:167112617:C:A	50	88	0.93	0.3224
2:167112640:T:G	50	100	0.97	0.05937
2:167112873:T:C	50	100	1	0.05301
2:167112998:G:A	50	100	1	0.05773
2:167113245:C:G	50	100	1	0.3317
2:167113270:G:C	50	100	0.99	0.01906
2:167113397:A:G	50	100	1	0.0512
2:167113462:G:T	50	100	1	0.05156
2:167113516:C:T	50	100	1	0.1367
2:167113784:A:C	50	100	1	0.05156
2:167114260:C:T	50	100	1	0.05156
2:167114438:C:G	50	100	1	0.06572
2:167114485:T:C	50	100	1	0.01489
2:167114580:A:T	49	100	1	0.333
2:167114611:A:C	50	100	1	0.05102
2:167114641:C:T	50	100	0.98	0.01743
2:167114743:C:A	50	100	1	0.01797
2:167114745:C:T	50	100	1	0.01797
2:167114972:T:G	50	100	1	0.0512
2:167114986:T:A	50	100	0.87	0.01452
2:167115361:A:C	50	100	1	0.0886
2:167115492:G:A	50	100	1	0.3319
2:167116131:G:A	50	100	1	0.05156
2:167116306:T:C	50	100	1	0.01489
2:167117054:A:C	50	100	1	0.01797
2:167117071:G:C	50	100	1	0.01797
2:167117292:C:T	50	100	0.99	0.01997
2:167117980:A:C	50	100	1	0.05138
2:167118252:G:A	50	100	1	0.0846
2:167118460:C:T	48	100	1	0.05428
2:167118577:T:A	50	100	1	0.05138
2:167118586:C:T	50	100	1	0.06354
2:167118833:A:G	50	100	1	0.05138
2:167118861:G:T	50	100	1	0.05792
2:167118862:A:T	50	100	1	0.05792
2:167119406:A:G	50	100	0.94	0.05301
2:167119525:C:T	50	100	1	0.1062
2:167119803:G:T	50	100	1	0.05792
2:167119821:C:T	50	100	1	0.05792
2:167119980:A:G	50	100	1	0.01852
2:167120182:G:A	50	100	1	0.04975
2:167120855:C:T	50	100	1	0.05174
2:167120904:T:A	50	100	1	0.2807
2:167120996:A:G	50	100	1	0.3319
2:167121022:A:T	50	100	1	0.2805
2:167121310:C:T	50	100	0.98	0.1068
2:167121418:G:A	50	100	1	0.3319
2:167121658:G:A	50	100	1	0.01271
2:167122080:C:A	50	100	1	0.05156
2:167122256:C:T	50	100	1	0.05156
2:167122487:T:C	50	100	1	0.05338
2:167122498:G:A	50	100	1	0.1055
2:167122785:A:G	50	100	1	0.06954
2:167123231:T:G	50	100	1	0.05174
2:167123353:G:A	50	100	1	0.05156
2:167123595:T:G	50	100	1	0.2625
2:167123609:C:T	50	100	1	0.05156
2:167124179:G:A	50	100	1	0.05156
2:167124294:A:G	50	100	1	0.07026
2:167124792:T:A	50	100	1	0.05138
2:167124837:A:G	50	100	0.98	0.07371
2:167124985:G:T	50	100	1	0.0138
2:167125043:T:A	50	100	0.98	0.01198
2:167125465:T:G	50	100	1	0.05156
2:167125583:A:C	50	100	1	0.01289
2:167125622:A:G	50	100	1	0.01943
2:167125680:G:A	50	100	1	0.2591
2:167126000:A:G	50	100	1	0.04212
2:167126009:C:T	50	100	1	0.07135
2:167126050:A:G	50	100	1	0.07153
2:167126220:C:T	49	98	1	0.2584
2:167126466:G:T	50	100	1	0.3301
2:167126819:A:G	50	100	1	0.3301
2:167126990:G:T	50	100	1	0.1238
2:167127112:A:C	50	100	0.99	0.01725
2:167127437:T:C	50	100	1	0.3637
2:167127673:G:A	50	100	0.95	0.01961
2:167127748:T:A	50	100	1	0.07135
2:167127785:G:A	50	100	1	0.01452
2:167128108:C:T	50	100	1	0.2587
2:167128214:T:C	50	100	1	0.1044
2:167128359:T:C	50	100	1	0.01289
2:167128382:A:C	50	98	0.88	0.03086
2:167128442:C:T	50	100	1	0.3302
2:167128942:G:A	50	100	1	0.2585
2:167129881:A:G	50	100	0.98	0.07262
2:167130482:C:A	50	100	1	0.331
2:167130557:A:C	50	100	1	0.07117
2:167130760:C:G	50	100	1	0.3312
2:167131803:T:C	50	100	1	0.01035
2:167131989:C:T	50	98	1	0.2489
2:167131997:C:G	50	100	0.99	0.07298
2:167132505:T:C	49	100	0.98	0.01816
2:167132607:G:C	50	98	1	0.2476
2:167132721:A:T	50	100	1	0.1231
2:167132756:A:G	50	100	0.98	0.03177
2:167132851:C:G	50	100	1	0.01852
2:167132954:C:T	50	100	1	0.01452
2:167133181:G:A	50	100	1	0.285
2:167133680:G:C	50	100	1	0.1031
2:167134223:G:A	50	100	1	0.01906
2:167134224:T:A	50	100	0.94	0.01779
2:167134296:T:A	50	100	1	0.1031
2:167134341:T:C	50	100	1	0.1031
2:167134480:C:T	50	100	1	0.1031
2:167134845:C:T	50	100	0.99	0.08769
2:167134852:A:G	50	100	1	0.1031
2:167135040:G:C	50	100	1	0.1031
2:167135292:G:C	50	100	1	0.0512
2:167135423:A:C	50	100	1	0.1029
2:167135487:G:T	50	100	0.99	0.02378
2:167135526:C:T	50	100	0.96	0.01816
2:167135543:T:C	50	100	0.98	0.05428
2:167135566:A:G	50	100	0.97	0.08805
2:167135648:T:C	50	100	1	0.1029
2:167135776:T:C	50	100	1	0.2705
2:167136203:G:C	50	100	1	0.05138
2:167136478:T:A	50	100	1	0.04557
2:167136505:T:G	50	100	1	0.01816
2:167137113:G:A	50	100	1	0.1029
2:167137436:G:C	50	100	1	0.04158
2:167137930:T:C	50	100	0.98	0.1002
2:167138174:C:T	50	100	0.99	0.3646
2:167138488:A:C	50	100	1	0.01452
2:167138853:G:C	50	100	0.99	0.1013
2:167139632:C:G	50	100	0.99	0.09677
2:167139896:T:A	50	100	0.99	0.09641
2:167139925:G:C	50	100	1	0.01289
2:167140314:C:T	50	100	1	0.0158
2:167140412:T:A	50	100	0.99	0.09677
2:167140524:T:C	50	100	1	0.01289
2:167140660:T:C	50	100	0.98	0.04611
2:167140670:C:A	50	100	1	0.01362
2:167140769:G:A	50	100	0.98	0.04539
2:167140799:T:C	50	100	1	0.05192
2:167140968:G:A	50	100	0.99	0.2885
2:167141077:C:T	50	100	0.98	0.04575
2:167141307:A:T	50	100	0.99	0.1363
2:167141451:G:C	50	100	1	0.0906
2:167141468:G:A	50	100	1	0.09023
2:167141562:C:T	50	100	0.98	0.04575
2:167141932:G:C	50	100	1	0.08824
2:167142255:T:C	50	100	1	0.0167
2:167142377:G:A	50	100	0.98	0.08787
2:167142572:A:T	49	100	0.98	0.09314
2:167142687:A:C	50	100	0.98	0.0492
2:167142933:G:A	50	100	0.99	0.3793
2:167143004:G:A	50	100	0.96	0.04049
2:167143084:C:T	50	100	1	0.08696
2:167143328:G:A	50	100	0.99	0.04557
2:167143416:A:G	50	100	1	0.08696
2:167143743:G:A	50	100	0.99	0.01489
2:167144036:A:G	50	100	1	0.01198
2:167144227:G:A	50	100	0.98	0.01198
2:167144417:G:C	50	98	0.98	0.3791
2:167144623:G:A	50	100	0.97	0.04666
2:167144831:T:G	50	100	0.99	0.1033
2:167144960:T:C	50	100	1	0.04975
2:167145337:T:C	50	100	1	0.04575
2:167145445:T:C	50	100	1	0.08769
2:167145447:T:C	50	100	1	0.08824
2:167145792:T:C	50	100	1	0.3103
2:167145997:G:C	50	100	1	0.01888
2:167146095:A:G	50	100	0.99	0.1017
2:167146215:C:G	50	100	1	0.2424
2:167146511:G:A	50	98	1	0.08769
2:167146531:T:G	50	100	1	0.04793
2:167146532:T:A	50	100	1	0.04811
2:167146678:A:G	50	100	1	0.01688
2:167146808:G:C	50	100	0.99	0.3791
2:167146832:G:A	50	100	0.99	0.3791
2:167146986:T:C	50	100	1	0.08497
2:167147023:T:A	50	100	1	0.08497
2:167147055:A:G	50	100	1	0.0167
2:167147056:A:T	50	100	1	0.0167
2:167147308:C:T	50	100	1	0.08497
2:167147569:T:C	50	100	1	0.08515
2:167147650:A:G	50	100	1	0.08769
2:167147686:G:T	50	100	1	0.01688
2:167147716:G:C	50	100	1	0.0187
2:167147843:C:G	50	100	1	0.08497
2:167147844:G:A	50	100	1	0.2883
2:167148227:T:C	50	100	1	0.08551
2:167148390:A:C	50	98	1	0.08551
2:167148621:T:C	50	100	1	0.08551
2:167148648:T:C	50	100	1	0.08551
2:167148802:G:A	50	100	1	0.3794
2:167148844:G:A	50	98	1	0.1512
2:167148851:A:G	50	100	1	0.08551
2:167148859:G:T	50	98	1	0.01725
2:167148930:A:G	50	100	1	0.08551
2:167148945:G:A	50	100	1	0.3054
2:167149056:A:G	50	100	1	0.01888
2:167149342:T:C	50	100	1	0.08551
2:167149397:A:G	50	100	1	0.2028
2:167149639:C:A	50	98	1	0.2881
2:167149640:A:G	50	98	1	0.3101
2:167149791:C:G	50	100	1	0.04575
2:167150113:T:C	50	100	1	0.08497
2:167150285:C:T	50	100	1	0.08497
2:167150369:G:A	50	100	1	0.08497
2:167150501:A:G	50	100	0.98	0.06881
2:167150505:C:T	50	100	1	0.0167
2:167150524:C:T	49	100	1	0.2883
2:167150566:G:A	50	100	1	0.08497
2:167151062:A:G	50	100	0.97	0.01144
2:167151150:A:G	50	100	1	0.08497
2:167151211:T:C	50	100	1	0.08497
2:167151215:C:G	50	100	1	0.08497
2:167151251:C:T	50	100	1	0.08497
2:167151299:T:G	50	100	1	0.08442
2:167151590:C:G	50	100	1	0.08442
2:167151704:C:T	50	100	1	0.0846
2:167151766:C:G	50	100	1	0.08442
2:167151791:G:A	50	100	1	0.08442
2:167151910:C:G	50	100	1	0.01344
2:167152097:T:G	50	100	1	0.0167
2:167152251:G:T	50	100	0.98	0.08442
2:167152257:T:A	50	98	0.94	0.05283
2:167152266:A:G	50	100	0.98	0.08442
2:167152427:C:T	50	100	1	0.08333
2:167152472:G:C	50	100	1	0.08315
2:167152478:A:T	50	100	1	0.08333
2:167152521:T:G	50	100	1	0.08333
2:167152553:A:T	50	100	1	0.08333
2:167152781:T:C	50	100	1	0.08315
2:167152869:C:T	50	100	1	0.08279
2:167152895:A:G	50	100	1	0.2019
2:167152898:C:T	50	100	1	0.08279
2:167153040:T:C	50	100	1	0.02197
2:167153202:C:G	50	100	1	0.08243
2:167153320:C:T	50	100	1	0.02197
2:167153653:A:G	50	100	1	0.2863
2:167153799:A:G	49	98	1	0.08243
2:167153800:A:G	49	98	1	0.08261
2:167153823:T:G	48	97.9	1	0.2859
2:167153907:C:T	50	100	1	0.01943
2:167153978:C:T	49	100	1	0.08243
2:167154136:G:C	50	96	0.7	0.03014
2:167154237:C:G	50	100	0.91	0.03486
2:167154271:T:C	50	100	0.99	0.01616
2:167154405:T:A	50	98	1	0.1031
2:167154436:T:G	50	98	0.98	0.08007
2:167154506:C:T	50	98	0.99	0.08224
2:167154530:C:T	49	100	1	0.0817
2:167154588:A:G	50	100	1	0.08333
2:167154840:G:T	50	100	0.98	0.08243
2:167154852:G:T	50	100	0.99	0.06972
2:167154973:C:T	50	100	1	0.08479
2:167155042:C:A	50	100	1	0.1549
2:167155119:A:T	50	92	0.96	0.08152
2:167155125:C:G	50	92	0.96	0.08152
2:167155207:A:G	48	97.9	0.99	0.08188
2:167155227:T:A	50	100	1	0.04539
2:167155277:G:A	50	100	1	0.08206
2:167155324:G:A	50	100	1	0.08261
2:167155327:C:T	50	100	1	0.08261
2:167155387:C:G	50	100	1	0.1156
2:167155407:T:G	50	100	1	0.0167
2:167155421:G:A	50	100	1	0.08079
2:167155456:C:A	50	100	1	0.01834
2:167155466:C:T	50	98	1	0.02215
2:167155521:A:G	50	100	1	0.08279
2:167155707:C:T	49	100	1	0.08315
2:167155881:T:A	49	100	1	0.08315
2:167155922:A:C	48	89.6	1	0.08533
2:167155983:C:A	50	92	0.98	0.08297
2:167155987:C:T	50	92	0.99	0.08243
2:167156061:A:C	50	100	1	0.06972
2:167156111:G:T	50	98	1	0.08333
2:167156191:C:G	50	100	1	0.08333
2:167156306:A:C	50	100	1	0.04557
2:167156324:A:G	50	100	1	0.08351
2:167156360:A:C	50	100	1	0.08333
2:167156441:G:T	50	100	1	0.1029
2:167156487:G:A	50	100	1	0.08388
2:167156771:A:T	50	100	1	0.08333
2:167157020:T:C	50	100	1	0.08333
2:167157107:C:A	50	100	1	0.08351
2:167157193:A:C	50	100	1	0.08007
2:167157216:G:A	50	100	1	0.08351
2:167157490:T:C	50	100	1	0.0837
2:167157510:G:A	50	100	1	0.01471
2:167157578:C:T	50	100	1	0.0837
2:167157581:T:C	50	100	1	0.1229
2:167157685:C:T	50	100	1	0.0187
2:167158042:C:T	50	100	1	0.08206
2:167158168:T:G	50	100	1	0.08388
2:167158613:A:G	50	100	1	0.1224
2:167158765:A:T	50	100	1	0.08388
2:167159145:G:T	50	100	1	0.0837
2:167159442:G:T	50	100	1	0.1511
2:167159492:T:C	50	100	1	0.03141
2:167159521:T:A	50	100	1	0.0837
2:167159528:T:C	50	100	1	0.0837
2:167159562:A:G	50	100	1	0.0837
2:167159589:T:C	50	100	1	0.0837
2:167159979:G:A	50	100	1	0.08388
2:167160034:C:T	50	100	1	0.08388
2:167160039:A:G	50	100	1	0.1029
2:167160205:T:A	50	100	1	0.04557
2:167160272:C:G	50	100	1	0.08388
2:167160332:G:A	50	100	1	0.08388
2:167160434:G:A	50	100	1	0.04394
2:167160699:G:A	50	100	1	0.08388
2:167160884:G:A	50	100	0.99	0.08388
2:167161101:G:T	50	100	1	0.08388
2:167161288:A:T	50	100	1	0.08388
2:167161347:C:G	50	100	1	0.0837
2:167161369:G:A	50	100	1	0.0837
2:167161405:G:A	50	100	1	0.0837
2:167161413:A:G	50	100	1	0.0837
2:167161415:T:G	50	100	1	0.3039
2:167161575:C:T	50	100	1	0.0837
2:167161633:C:A	50	100	1	0.0837
2:167161840:T:C	50	100	0.99	0.08388
2:167162006:T:C	50	100	1	0.0837
2:167162075:T:G	49	100	1	0.0837
2:167162096:C:A	50	100	1	0.08388
2:167162117:C:T	50	100	1	0.0837
2:167162253:T:C	50	100	1	0.0837
2:167162385:A:C	50	100	1	0.0837
2:167162458:G:A	50	100	1	0.0837
2:167162761:T:G	50	100	1	0.0837
2:167162933:G:A	50	100	1	0.02233
2:167163108:C:G	50	100	1	0.08333
2:167163109:A:G	50	100	1	0.08333
2:167163157:G:A	50	100	1	0.08333
2:167163311:G:A	50	100	1	0.0167
2:167163356:A:G	50	100	1	0.08333
2:167163475:A:G	50	100	0.98	0.04956
2:167163581:C:T	50	100	1	0.08333
2:167163865:G:A	50	100	1	0.08333
2:167163962:T:C	50	100	1	0.08351
2:167164013:G:T	50	100	1	0.08333
2:167164138:T:G	50	100	1	0.08315
2:167164167:G:A	50	100	1	0.08315
2:167164169:A:G	50	100	1	0.08315
2:167164171:C:T	50	100	1	0.08315
2:167164191:G:A	50	100	1	0.0837
2:167164212:A:G	50	96	1	0.2858
2:167164236:C:T	50	98	1	0.08315
2:167164303:G:A	50	98	1	0.08315
2:167164390:C:G	50	98	1	0.0837
2:167164414:C:G	49	98	1	0.08297
2:167164425:G:A	50	96	1	0.08297
2:167164432:C:T	50	100	1	0.01688
2:167164440:C:A	48	100	1	0.08315
2:167164485:G:A	50	100	1	0.2863
2:167164611:C:T	50	100	1	0.2533
2:167164616:A:G	50	100	1	0.08134
2:167164635:A:G	50	100	1	0.08315
2:167164722:G:A	50	100	1	0.2534
2:167164764:A:G	50	100	1	0.08333
2:167164981:C:T	50	100	1	0.0837
2:167165053:G:A	50	100	1	0.0837
2:167165121:T:G	50	100	1	0.04775
2:167165189:C:T	50	100	1	0.0837
2:167165221:G:A	50	100	1	0.2534
2:167165415:T:C	50	100	1	0.0837
2:167165503:A:C	50	100	1	0.0837
2:167166017:T:G	50	100	1	0.08388
2:167166319:T:C	50	100	1	0.08388
2:167166382:G:T	50	100	0.99	0.08388
2:167166398:G:A	50	100	1	0.08388
2:167166506:G:A	50	100	1	0.07008
2:167166628:C:T	50	100	1	0.08388
2:167166767:G:A	50	100	1	0.05973
2:167166787:C:T	50	100	0.99	0.08388
2:167167107:A:T	50	100	1	0.08388
2:167167253:C:T	50	100	1	0.08388
2:167167316:G:A	50	100	1	0.08388
2:167167412:C:T	50	100	1	0.08388
2:167167515:A:T	50	98	1	0.2865
2:167167730:C:A	50	100	1	0.08388
2:167167818:C:T	50	98	0.95	0.0532
2:167167905:A:G	50	100	1	0.08388
2:167167954:A:T	50	100	1	0.08406
2:167168053:C:G	50	100	1	0.01416
2:167168291:G:A	50	100	1	0.01162
2:167168463:G:A	50	100	1	0.08388
2:167168589:G:T	50	100	1	0.1224
2:167168637:C:T	50	100	1	0.01852
2:167168645:C:T	50	100	0.99	0.08388
2:167168667:G:T	50	100	0.99	0.08388
2:167168679:A:G	50	100	0.99	0.08388
2:167168686:C:T	50	100	0.99	0.08388
2:167168775:C:G	50	100	1	0.04684
2:167168903:C:T	50	100	0.98	0.08388
2:167169035:G:A	50	100	0.99	0.08406
2:167169100:A:T	50	100	0.99	0.04049
2:167169111:G:T	50	100	0.9	0.02251
2:167169157:G:T	50	100	1	0.04666
2:167169226:C:A	50	100	0.99	0.08388
2:167169356:A:G	50	100	0.99	0.08388
2:167169469:A:G	50	100	0.99	0.08388
2:167169600:C:T	50	100	0.99	0.08388
2:167169614:G:A	50	100	1	0.01688
2:167169741:T:A	50	100	0.99	0.08388
2:167169761:C:T	50	100	0.99	0.08406
2:167169847:G:A	50	100	0.99	0.08406
2:167169980:T:G	50	100	1	0.1029
2:167170012:T:A	50	100	1	0.04684
2:167170031:C:T	50	100	1	0.01688
2:167170143:A:T	50	100	0.96	0.02233
2:167170164:T:A	50	100	0.99	0.08424
2:167170165:T:A	50	100	0.99	0.08406
2:167170323:A:G	50	100	1	0.01688
2:167170503:G:A	50	100	1	0.03395
2:167170533:T:A	50	100	0.99	0.08406
2:167170637:A:G	50	100	0.99	0.08424
2:167170692:C:T	50	100	0.99	0.08406
2:167170713:C:A	50	100	0.99	0.08406
2:167170718:C:G	50	100	0.99	0.08406
2:167170785:A:G	50	100	0.99	0.08406
2:167170949:G:A	50	100	0.99	0.08406
2:167170985:C:T	50	100	1	0.06028
2:167171026:G:A	50	100	0.99	0.08406
2:167171069:T:C	50	100	0.99	0.08424
2:167171248:C:G	50	100	1	0.06917
2:167171273:A:T	50	100	1	0.08406
2:167171419:C:A	50	100	1	0.02505
2:167171582:T:C	50	100	1	0.08406
2:167171626:G:A	50	100	1	0.08406
2:167171754:G:T	50	98	1	0.08388
2:167171948:T:C	50	98	1	0.01452
2:167171955:A:G	50	98	1	0.08388
2:167171965:G:A	50	98	1	0.08388
2:167172002:G:A	50	98	1	0.08805
2:167172062:T:C	50	98	1	0.08388
2:167172097:G:T	50	98	1	0.08351
2:167172183:G:A	50	98	0.99	0.08678
2:167172190:T:C	50	98	1	0.08351
2:167172193:C:A	50	98	1	0.0837
2:167172308:A:G	50	98	1	0.08351
2:167172410:G:A	50	98	1	0.08388
2:167172519:C:T	50	98	1	0.0837
2:167172716:T:C	50	98	1	0.0837
2:167172721:A:T	50	100	1	0.08388
2:167172806:G:A	50	100	1	0.1233
2:167173039:A:C	50	100	1	0.2867
2:167173126:A:C	50	100	1	0.08388
2:167173160:G:A	50	100	1	0.08388
2:167173202:G:A	50	100	1	0.08388
2:167173332:C:G	50	100	0.99	0.2858
2:167173576:A:G	50	100	1	0.08388
2:167173660:G:T	50	100	1	0.08388
2:167173689:G:T	50	100	1	0.238
2:167173939:T:C	50	100	1	0.0837
2:167174042:C:T	50	100	1	0.07044
2:167174043:G:A	50	100	1	0.08388
2:167174220:T:C	50	100	1	0.08388
2:167174235:G:C	50	100	1	0.08388
2:167174393:G:T	50	100	1	0.0837
2:167174491:T:C	50	100	0.99	0.01634
2:167174782:A:T	50	100	1	0.08388
2:167174886:A:G	50	100	1	0.3791
2:167174927:A:G	50	100	1	0.0837
2:167175014:A:G	50	100	1	0.04049
2:167175103:T:G	50	100	1	0.0837
2:167175191:T:C	50	100	1	0.2012
2:167175244:G:T	50	100	0.98	0.0837
2:167175266:G:A	50	100	1	0.0837
2:167175368:A:G	50	100	1	0.1222
2:167175453:A:T	50	100	1	0.04049
2:167175526:C:T	50	100	0.84	0.01924
2:167175598:G:T	50	100	1	0.0837
2:167175610:C:G	50	100	1	0.0837
2:167175650:A:G	50	100	1	0.08388
2:167175653:G:A	50	100	1	0.0837
2:167175680:A:G	50	100	1	0.2849
2:167175756:G:A	50	100	1	0.0837
2:167175758:G:A	50	100	1	0.2013
2:167175866:G:T	50	100	0.96	0.01688
2:167175882:C:T	50	100	1	0.0837
2:167175901:G:A	50	100	1	0.04484
2:167176033:A:G	50	100	1	0.0837
2:167176105:C:T	49	100	1	0.04684
2:167176221:C:T	50	100	1	0.08424
2:167176232:C:T	50	100	0.99	0.01416
2:167176251:C:T	50	100	1	0.0837
2:167176287:G:T	50	100	1	0.0837
2:167176562:T:C	50	100	1	0.04684
2:167177087:T:G	50	100	1	0.0837
2:167177136:A:G	50	100	1	0.1235
2:167177326:G:A	50	100	1	0.0837
2:167177432:T:C	50	100	1	0.08351
2:167177550:T:C	50	100	1	0.08351
2:167177570:C:T	50	100	1	0.08351
2:167177646:A:T	50	100	1	0.08351
2:167177738:C:T	50	100	1	0.08351
2:167177859:G:T	50	100	1	0.08351
2:167177946:G:A	50	100	1	0.02306
2:167177982:T:A	50	100	1	0.08351
2:167178170:C:T	49	100	1	0.08333
2:167178270:C:T	50	100	1	0.08333
2:167178308:A:G	50	100	1	0.08333
2:167178456:G:A	50	100	1	0.01325
2:167178466:C:T	50	100	1	0.03141
2:167178514:G:A	50	100	1	0.08333
2:167178827:A:G	50	100	1	0.08333
2:167178831:C:T	50	100	1	0.08333
2:167178871:T:C	50	100	1	0.08333
2:167179061:T:C	50	100	1	0.01688
2:167179130:G:A	50	100	1	0.08333
2:167179345:A:G	50	100	1	0.1038
2:167179472:C:T	50	100	1	0.08333
2:167179510:C:A	50	100	1	0.08333
2:167179522:G:A	50	100	1	0.08351
2:167179586:C:T	49	100	1	0.1225
2:167179600:G:A	49	100	1	0.1543
2:167179612:A:G	50	100	1	0.08351
2:167179617:G:A	50	100	1	0.01688
2:167179664:A:G	50	98	1	0.08315
2:167179766:C:A	50	100	1	0.08351
2:167179786:T:C	50	100	1	0.08351
2:167180072:A:G	50	100	1	0.0837
2:167180105:C:T	50	100	1	0.154
2:167180246:C:A	50	100	1	0.0837
2:167180307:C:T	50	100	1	0.0837
2:167180377:T:C	50	100	1	0.0837
2:167180584:A:C	50	100	1	0.0837
2:167180805:A:G	50	100	1	0.0837
2:167180979:T:C	50	100	1	0.01688
2:167181055:G:A	50	100	1	0.0837
2:167181104:A:G	50	100	1	0.0837
2:167181241:C:T	50	100	1	0.07008
2:167181372:G:T	50	100	1	0.0837
2:167181483:T:A	50	100	1	0.0837
2:167181527:A:G	50	100	1	0.0837
2:167181642:G:T	50	100	1	0.07898
2:167181773:G:C	50	100	0.99	0.08551
2:167181963:C:A	50	100	1	0.08406
2:167181996:C:T	50	100	1	0.08406
2:167182125:C:T	50	100	1	0.08388
2:167182294:C:T	50	100	1	0.08351
2:167182306:C:T	50	100	1	0.08351
2:167182359:A:G	50	100	1	0.01452
2:167182431:G:C	50	100	1	0.08351
2:167182503:C:T	50	100	1	0.09949
2:167182525:G:A	50	100	1	0.08351
2:167182535:T:G	50	100	1	0.08351
2:167182896:C:A	50	100	1	0.08351
2:167182975:G:C	50	100	1	0.07008
2:167183038:C:T	50	100	1	0.1667
2:167183458:T:A	50	100	1	0.08351
2:167183536:C:T	50	100	1	0.08351
2:167183591:A:T	50	100	1	0.08351
2:167183605:A:G	50	100	1	0.08351
2:167183763:T:A	50	100	1	0.08351
2:167183915:G:A	50	100	1	0.03068
2:167184048:C:T	50	100	0.99	0.08351
2:167184396:G:A	50	100	0.98	0.06046
2:167184577:C:T	50	100	1	0.01362
2:167184642:T:C	50	100	1	0.08351
2:167184652:G:A	50	100	0.84	0.01888
2:167185322:G:A	50	100	1	0.08351
2:167185622:A:T	50	100	1	0.08351
2:167185902:A:T	50	100	1	0.08351
2:167185974:T:C	50	100	1	0.08351
2:167186001:G:T	50	100	1	0.2498
2:167186059:C:T	50	100	1	0.1182
2:167186250:C:T	50	100	1	0.08351
2:167186258:G:A	50	100	0.97	0.08351
2:167186279:C:T	50	100	1	0.02233
2:167186391:G:A	50	100	1	0.08351
2:167186521:G:A	50	100	1	0.01688
2:167186592:A:G	50	100	0.97	0.03413
2:167186837:G:C	50	100	1	0.08351
2:167186945:G:A	50	100	1	0.08351
2:167187427:G:A	50	100	1	0.04866
2:167188069:C:T	50	100	1	0.061
2:167188390:T:C	50	100	1	0.03068
2:167188585:A:G	50	100	1	0.01144
2:167188816:T:C	50	100	1	0.03123
2:167188900:T:A	50	100	1	0.2191
2:167189705:G:T	50	100	1	0.3088
2:167190040:C:G	50	100	1	0.03068
2:167190137:T:C	50	100	0.99	0.2288
2:167190308:G:A	50	100	1	0.0512
2:167190379:C:T	50	100	1	0.01688
2:167190562:A:G	50	100	1	0.01943
2:167190794:G:A	50	100	1	0.061
2:167191583:G:C	50	100	1	0.01452
2:167192490:A:G	50	100	1	0.04611
2:167192569:A:G	50	100	1	0.01452
2:167192682:C:A	50	100	1	0.061
2:167192801:G:A	50	100	1	0.01452
2:167192999:G:A	50	100	1	0.07716
2:167193016:G:C	50	100	1	0.38
2:167193072:A:C	50	100	1	0.1187
2:167193475:A:G	50	100	1	0.05138
2:167193557:T:G	50	100	1	0.06373
2:167193866:T:A	50	100	1	0.1193
2:167194256:T:A	50	100	1	0.05138
2:167194591:G:C	50	100	1	0.04611
2:167194631:G:A	50	100	1	0.2794
2:167194791:C:T	50	100	1	0.1195
2:167194874:A:C	50	100	1	0.04121
2:167194951:T:G	50	100	1	0.04375
2:167195020:C:T	50	100	1	0.01688
2:167195022:T:C	50	100	1	0.01216
2:167195279:C:A	50	100	1	0.05919
2:167195388:A:G	50	100	1	0.1193
2:167196150:C:T	50	100	1	0.01235
2:167196252:G:T	50	100	0.97	0.01797
2:167196454:A:C	46	97.8	1	0.1679
2:167196627:G:A	50	100	1	0.01216
2:167197138:G:A	50	100	1	0.03123
2:167197395:A:G	50	100	1	0.1191
2:167197507:A:C	50	100	0.99	0.05084
2:167197578:C:T	50	100	0.99	0.05828
2:167197907:C:G	50	100	1	0.01216
2:167198024:T:A	50	100	1	0.01216
2:167198026:A:G	50	100	1	0.01216
2:167198110:A:G	50	100	0.99	0.06409
2:167198306:A:G	50	100	0.99	0.06427
2:167198486:G:A	50	100	1	0.1182
2:167198490:A:G	50	100	1	0.06935
2:167198573:G:A	50	100	0.99	0.05084
2:167199035:A:G	50	98	0.99	0.05084
2:167199229:C:T	50	100	0.99	0.06427
2:167199800:A:G	50	100	0.99	0.05084
2:167200245:C:G	50	100	1	0.09405
2:167200267:A:G	50	100	0.98	0.0167
2:167200280:G:A	50	98	0.99	0.1013
2:167200326:G:A	50	100	0.98	0.0118
2:167200350:C:G	50	98	0.99	0.05374
2:167200980:G:T	50	98	0.97	0.04938
2:167201088:C:T	50	98	1	0.3259
2:167201399:C:A	49	100	0.98	0.1209
2:167201469:C:T	50	100	0.98	0.05755
2:167201933:T:A	50	100	0.78	0.01434
2:167202074:A:T	50	98	0.97	0.04611
2:167202085:A:T	50	98	0.97	0.04611
2:167202392:A:C	50	100	0.98	0.05755
2:167202461:C:T	50	100	1	0.01362
2:167202919:G:A	50	100	1	0.3286
2:167203078:C:T	50	98	0.98	0.1216
2:167203162:G:A	50	98	0.97	0.04593
2:167203599:T:C	50	98	0.96	0.03922
2:167203644:T:A	50	100	0.99	0.065
2:167203828:T:C	50	98	0.98	0.1242
2:167204463:G:A	50	98	0.98	0.1244
2:167204567:A:G	50	100	0.91	0.01652
2:167205060:A:T	50	100	1	0.01362
2:167205635:T:C	50	100	1	0.01688
2:167205842:A:G	50	100	0.92	0.01634
2:167206021:G:T	50	100	0.98	0.05737
2:167206052:G:C	50	100	1	0.02197
2:167206106:C:T	50	100	1	0.3284
2:167207335:A:C	50	100	0.99	0.01688
2:167207680:A:G	50	98	0.99	0.06518
2:167207966:G:C	50	100	0.99	0.08261
2:167208178:T:C	50	100	0.93	0.01543
2:167208362:G:A	50	100	0.99	0.0138
2:167209120:A:G	50	100	0.99	0.3401
2:167209556:T:C	50	100	0.98	0.3709
2:167209657:A:T	50	100	0.99	0.4257
2:167209975:A:C	50	98	0.94	0.03722
2:167209981:A:G	50	100	0.97	0.2231
2:167210062:G:A	50	100	0.95	0.04339
2:167210479:T:A	50	100	0.99	0.4579
2:167210513:A:T	50	100	0.93	0.04103
2:167211088:T:C	50	100	0.99	0.09477
2:167211167:C:T	50	98	0.99	0.1393
2:167211197:A:C	50	100	0.98	0.04031
2:167211463:T:C	50	100	0.99	0.1383
2:167211591:T:A	50	100	0.99	0.1385
2:167211787:A:T	50	100	1	0.01416
2:167212358:T:C	50	100	0.96	0.1382
2:167213217:G:T	50	100	1	0.1516
2:167213542:C:G	50	100	0.73	0.01688
2:167213945:G:A	50	100	0.99	0.0138
2:167213948:G:T	50	100	1	0.02977
2:167213989:T:C	50	100	1	0.2516
2:167214093:A:G	32	90.6	0.73	0.06917
2:167214451:C:T	50	98	1	0.252
2:167214503:G:A	50	100	1	0.1516
2:167214589:C:T	50	100	0.98	0.02233
2:167214689:C:T	50	100	1	0.1436
2:167214830:G:A	50	100	0.93	0.01471
2:167214982:T:C	50	100	1	0.0472
2:167215400:C:T	50	100	0.88	0.01017
2:167215496:A:T	50	100	1	0.1516
2:167215737:G:T	50	100	1	0.1619
2:167216060:G:T	48	100	1	0.4341
2:167216881:C:G	47	78.7	1	0.1924
2:167216927:C:T	44	75	1	0.435
2:167217027:A:G	49	79.6	1	0.1516
2:167217049:C:T	48	89.6	1	0.1516
2:167217230:A:C	50	98	1	0.09459
2:167217320:G:T	50	98	1	0.4341
2:167217347:C:T	50	100	1	0.02288
2:167217383:T:A	50	100	1	0.3252
2:167217456:A:G	50	100	1	0.1516
2:167217809:G:A	50	100	0.99	0.08388
2:167217870:G:A	50	100	1	0.1518
2:167218025:G:A	50	100	1	0.1518
2:167218416:A:G	50	100	0.96	0.0423
2:167218670:A:G	50	100	0.99	0.3253
2:167218878:A:G	50	100	1	0.1518
2:167219111:C:T	50	100	1	0.1518
2:167219490:G:C	50	100	1	0.01362
2:167219754:C:T	50	100	1	0.1518
2:167219860:G:A	50	100	1	0.1523
2:167220072:G:T	50	100	0.94	0.03105
2:167220154:A:G	49	100	0.99	0.09423
2:167220459:C:T	50	100	1	0.01325
2:167221059:T:C	50	100	1	0.3255
2:167221205:T:G	50	100	1	0.3255
2:167221263:A:G	50	100	1	0.3255
2:167221324:T:C	50	98	0.98	0.3773
2:167221400:C:T	50	100	1	0.08624
2:167222001:G:T	50	100	1	0.03958
2:167222473:T:A	50	100	1	0.1619
2:167223134:C:T	50	100	1	0.1518
2:167223320:T:A	50	100	0.99	0.06064
2:167223469:A:G	50	100	1	0.1518
2:167223495:C:T	50	100	1	0.1518
2:167223900:T:G	50	100	1	0.2524
2:167224390:C:G	49	100	1	0.1438
2:167224424:T:G	50	100	1	0.02397
2:167224517:A:C	50	100	1	0.0984
2:167224859:T:C	50	100	1	0.2958
2:167224898:C:G	50	100	0.96	0.03758
2:167225105:T:C	50	100	1	0.3237
2:167225612:A:G	50	100	1	0.156
2:167226964:A:G	50	100	1	0.152
2:167226968:G:A	50	100	1	0.3246
2:167227142:G:A	50	100	1	0.1521
2:167227258:A:G	50	100	1	0.01761
2:167227398:G:A	50	100	1	0.03359
2:167227946:T:C	50	100	1	0.0472
2:167228049:G:A	50	100	1	0.1521
2:167228204:A:G	50	100	1	0.02741
2:167228228:C:T	50	100	1	0.1521
2:167228256:G:A	50	100	1	0.1438
2:167228319:C:T	50	100	1	0.2101
2:167228347:C:T	50	100	1	0.3246
2:167228566:A:C	50	100	1	0.1521
2:167229675:A:G	50	100	1	0.03976
2:167230005:A:C	50	100	1	0.1578
2:167230275:G:A	50	100	1	0.05664
2:167230349:C:A	50	100	1	0.01943
2:167230469:G:C	50	100	1	0.01943
2:167230713:G:T	50	100	0.99	0.1534
2:167230726:G:A	50	100	0.93	0.01834
2:167230901:G:A	50	100	1	0.1438
2:167231369:C:T	50	100	1	0.1574
2:167231453:T:C	50	100	1	0.1534
2:167231468:G:T	50	100	1	0.1532
2:167231671:A:G	50	100	1	0.1532
2:167231731:T:C	50	100	1	0.1532
2:167231790:A:G	50	100	1	0.2101
2:167232018:C:T	50	100	1	0.03649
2:167232152:T:G	50	100	1	0.05211
2:167232341:A:G	50	98	1	0.0187
2:167232347:G:A	50	100	1	0.1532
2:167233021:T:C	50	100	1	0.03976
2:167233352:C:T	50	100	1	0.1532
2:167233883:G:A	50	100	1	0.1761
2:167236131:G:A	50	100	1	0.1761
2:167236558:A:T	50	100	0.98	0.01471
2:167236769:C:G	50	100	1	0.05664
2:167236958:C:A	50	100	1	0.3125
2:167237443:T:A	50	100	1	0.01362
2:167237552:T:C	50	100	1	0.05683
2:167237587:A:G	50	100	1	0.2878
2:167238400:A:T	50	100	1	0.2231
2:167238602:A:G	50	100	1	0.01852
2:167239534:G:A	50	100	1	0.228
2:167239555:C:A	50	100	1	0.05864
2:167239744:T:C	50	100	0.97	0.06826
2:167239898:A:T	50	100	1	0.01943
2:167240433:T:C	50	100	0.95	0.01216
2:167240894:T:G	50	100	1	0.01852
2:167241191:G:A	50	100	1	0.05664
2:167241689:A:C	50	100	1	0.2231
2:167243228:T:C	50	100	1	0.3188
2:167243265:C:G	50	100	1	0.2231
2:167243286:T:C	50	98	1	0.2289
2:167243933:C:A	50	100	1	0.06373
2:167244395:A:G	50	100	1	0.0472
2:167244632:T:G	50	100	1	0.05882
2:167246107:T:C	50	100	0.93	0.01398
2:167246264:G:T	50	98	0.95	0.0285
2:167246380:T:C	50	100	0.93	0.01398
2:167246794:G:A	50	100	1	0.1725
2:167247191:A:G	50	100	1	0.05683
2:167247353:G:A	50	100	1	0.1759
2:167247415:A:G	50	100	1	0.1527
2:167247689:C:T	50	100	1	0.1527
2:167247860:A:C	50	100	1	0.1527
2:167248006:A:C	50	100	0.94	0.01616
2:167248117:G:A	50	100	1	0.1759
2:167248478:G:T	50	100	1	0.1527
2:167249185:T:G	50	100	0.99	0.02342
2:167249575:G:A	50	100	1	0.1523
2:167249736:G:A	50	100	1	0.2249
2:167250100:G:A	50	100	1	0.03667
2:167250525:A:G	50	100	1	0.03286
2:167250645:G:A	50	100	1	0.1761
2:167250981:A:G	50	100	1	0.1763
2:167251522:G:A	50	100	0.98	0.0187
2:167251847:A:G	50	100	1	0.3126
2:167252556:T:C	50	100	1	0.04739
2:167252685:A:G	50	100	0.92	0.02124
2:167252768:T:G	50	100	1	0.0472
2:167253051:T:C	50	100	0.94	0.01888
2:167253401:T:G	50	98	1	0.05882
2:167253845:C:G	50	100	1	0.04176
2:167253846:A:G	50	100	1	0.04176
2:167254024:A:G	50	100	0.94	0.02633
2:167254558:C:T	50	100	1	0.04139
2:167254647:A:G	50	100	1	0.1714
2:167256662:T:C	50	100	1	0.04739
2:167256963:G:A	50	100	0.94	0.03522
2:167257207:G:A	50	100	1	0.1432
2:167258815:A:G	50	100	1	0.05701
2:167259200:T:G	50	100	1	0.1727
2:167259259:G:C	50	100	1	0.1681
2:167259287:G:C	50	100	1	0.07825
2:167259677:C:A	50	98	1	0.1725
2:167259679:G:A	50	98	0.99	0.2122
2:167259808:G:A	50	98	1	0.1728
2:167260024:G:A	50	100	0.99	0.04739
2:167260146:G:T	50	98	1	0.1679
2:167260262:T:G	50	98	1	0.1549
2:167260389:G:A	50	100	1	0.01688
2:167260436:T:A	50	98	1	0.1547
2:167261280:G:A	50	100	1	0.4089
2:167261431:G:A	50	98	1	0.1685
2:167261628:C:G	50	100	0.99	0.03068
2:167262147:A:G	50	100	1	0.03976
2:167262355:T:C	50	100	1	0.01997
2:167262595:C:T	50	100	1	0.02052
2:167263181:A:G	50	100	0.97	0.05283
2:167263366:G:T	50	100	1	0.4085
2:167263687:C:T	50	100	0.98	0.05156
2:167264134:A:G	50	100	1	0.05592
2:167264845:T:C	50	100	1	0.05755
2:167265289:T:C	50	100	1	0.207
2:167265846:A:G	50	100	1	0.1503
2:167266520:G:C	50	100	1	0.03686
2:167266603:A:G	50	100	0.97	0.02142
2:167267676:C:T	50	98	1	0.05229
2:167267711:T:C	50	100	0.7	0.01071
2:167268352:A:G	50	100	1	0.207
2:167268472:C:G	50	100	1	0.2072
2:167268788:C:A	50	100	1	0.06699
2:167268791:C:A	50	100	1	0.2068
2:167269140:T:G	50	100	1	0.3435
2:167269144:G:A	50	100	0.99	0.01906
2:167269333:T:C	50	98	1	0.3468
2:167270030:A:T	50	100	1	0.207
2:167270061:A:C	50	100	1	0.207
2:167270389:A:T	50	98	1	0.09023
2:167270694:G:A	50	100	1	0.2033
2:167271002:T:A	50	100	1	0.01053
2:167271327:G:A	50	100	0.99	0.207
2:167271356:A:G	50	100	1	0.2068
2:167271374:T:C	50	100	1	0.01906
2:167271445:T:G	50	100	1	0.01126
2:167272219:C:T	50	98	1	0.1946
2:167272259:A:T	50	98	1	0.04049
2:167272339:T:A	50	100	1	0.15
2:167272412:T:C	50	100	1	0.05737
2:167273242:G:A	50	98	1	0.2021
2:167273901:A:C	50	100	0.95	0.05174
2:167274125:T:G	49	100	0.91	0.02505
2:167274256:C:T	50	100	1	0.06663
2:167274494:A:G	50	98	1	0.2055
2:167274516:C:T	50	100	0.98	0.0207
2:167276181:C:A	50	100	1	0.02996
2:167276353:T:C	50	100	1	0.04103
2:167276382:A:G	50	100	1	0.04666
2:167276396:A:G	50	100	0.98	0.07825
2:167276731:T:C	50	100	1	0.01216
2:167276848:G:A	50	100	1	0.04248
2:167276851:T:C	50	100	1	0.04702
2:167277016:T:C	50	100	1	0.04739
2:167277287:G:A	50	98	1	0.04248
2:167277302:C:T	50	100	0.98	0.07044
2:167277320:A:G	50	100	1	0.01126
2:167277396:G:C	49	100	0.95	0.0423
2:167277660:A:G	50	100	1	0.04248
2:167277957:G:C	50	100	1	0.04248
2:167278004:G:A	50	100	1	0.1462
2:167278135:C:T	50	100	1	0.01126
2:167278364:T:C	50	100	1	0.04248
2:167278613:A:T	50	100	1	0.04085
2:167278653:A:G	50	100	0.99	0.0423
2:167279375:G:A	50	100	1	0.04248
2:167279977:C:T	50	100	1	0.1469
2:167280377:C:T	50	100	1	0.01362
2:167280682:T:C	50	100	1	0.02142
2:167280818:C:T	50	100	0.98	0.0423
2:167281672:G:A	50	100	0.98	0.01089
2:167281775:T:A	50	100	1	0.0472
2:167281862:G:T	50	100	1	0.4388
2:167282231:C:T	50	100	0.98	0.01434
2:167282344:A:G	50	100	1	0.2235
2:167282660:A:G	50	100	1	0.1469
2:167282667:A:G	50	100	1	0.0472
2:167282944:T:C	50	100	1	0.0768
2:167283066:T:C	50	100	1	0.0472
2:167283217:A:G	50	100	1	0.04121
2:167283373:C:A	50	100	1	0.01725
2:167283617:G:C	50	100	1	0.3344
2:167284041:G:C	50	100	1	0.04267
2:167284259:T:G	50	100	1	0.2772
2:167284303:T:C	50	100	1	0.1476
2:167285068:C:T	50	100	1	0.03395
2:167286481:C:T	50	100	1	0.02142
2:167286582:T:C	50	100	1	0.08007
2:167286669:C:T	50	100	1	0.02124
2:167286777:A:G	50	100	1	0.03577
2:167286953:G:A	50	100	1	0.1465
2:167287394:G:A	50	100	1	0.211
2:167287474:G:A	50	100	1	0.02142
2:167288335:A:G	50	100	1	0.0472
2:167289657:A:T	50	100	1	0.3117
2:167290002:A:G	50	100	1	0.0768
2:167290126:A:C	50	100	1	0.0472
2:167290271:G:C	50	100	1	0.02923
2:167290517:A:G	50	100	0.92	0.01017
2:167290656:A:G	50	100	1	0.01434
2:167291111:T:A	50	100	1	0.0472
2:167291453:G:A	50	100	1	0.04285
2:167291656:T:G	50	100	1	0.04285
2:167292300:T:C	50	100	1	0.03431
2:167292609:T:C	50	100	0.94	0.0285
2:167292945:C:A	50	100	0.97	0.02705
2:167292958:C:A	50	100	1	0.04267
2:167293061:C:G	49	98	1	0.0768
2:167294266:T:C	49	100	1	0.0472
2:167294455:T:G	50	100	1	0.04267
2:167296135:A:C	50	100	1	0.0423
2:167296189:A:C	50	100	1	0.04267
2:167296311:A:G	50	100	1	0.1338
2:167297273:A:T	50	100	1	0.01398
2:167297612:A:T	50	100	1	0.2747
2:167298163:C:G	50	100	0.98	0.05646
2:167298197:G:T	50	100	1	0.134
2:167298721:G:C	50	100	0.9	0.04267
2:167298835:A:G	50	100	1	0.0472
2:167299221:A:G	50	100	1	0.06118
2:167299548:G:A	50	100	1	0.05338
2:167299578:G:T	50	100	0.99	0.2741
2:167299853:G:A	50	100	1	0.2654
2:167299996:G:A	50	98	0.98	0.08497
2:167300333:A:C	50	100	1	0.04793
2:167300441:G:T	50	100	1	0.1888
2:167300688:T:C	50	100	1	0.0423
2:167301060:A:G	50	100	1	0.02142
2:167301183:C:G	50	100	1	0.02142
2:167301620:A:C	50	100	1	0.0423
2:167301661:C:T	50	100	1	0.2654
2:167302000:A:G	50	100	1	0.07662
2:167302215:A:C	50	100	1	0.02142
2:167302841:A:G	50	100	1	0.07662
2:167303680:C:G	49	95.9	0.84	0.06554
2:167303682:C:G	49	91.8	0.97	0.1712
2:167304750:T:C	50	100	1	0.1964
2:167304983:T:C	50	100	1	0.0138
2:167305641:T:G	50	100	1	0.09677
2:167306120:A:G	50	98	1	0.1957
2:167307056:T:C	50	100	1	0.1957
2:167307064:A:G	50	100	1	0.1957
2:167307220:G:A	50	100	0.98	0.3894
2:167307482:A:T	50	100	1	0.1955
2:167309230:A:T	50	100	1	0.3085
2:167310208:A:G	50	100	0.96	0.01525
2:167311276:A:G	50	100	1	0.0345
2:167311531:A:C	50	100	1	0.1959
2:167311939:A:T	50	100	1	0.02142
2:167312490:C:T	50	100	1	0.01344
2:167312491:A:G	50	100	1	0.2564
2:167312516:G:A	50	100	0.99	0.02524
2:167312557:G:A	50	100	0.99	0.02524
2:167313052:T:C	50	100	0.99	0.1924
2:167313450:G:A	50	100	1	0.04194
2:167313726:G:C	50	100	0.99	0.1926
2:167314376:A:G	50	100	1	0.02923
2:167314578:A:G	50	100	0.99	0.1973
2:167315204:A:G	50	100	1	0.03468
2:167316493:A:T	50	100	1	0.04648
2:167316612:T:C	50	100	1	0.0423
2:167317743:G:A	50	100	1	0.03486
2:167318080:T:C	50	100	1	0.1928
2:167318169:A:C	50	100	1	0.0423
2:167318694:G:A	50	100	1	0.03486
2:167318901:C:A	50	100	1	0.2326
2:167319338:T:C	50	100	1	0.1973
2:167319556:C:T	50	100	0.98	0.1512
2:167319845:C:T	50	100	1	0.03486
2:167319903:G:A	50	100	1	0.2322
2:167320274:G:C	50	100	1	0.1501
2:167320607:C:G	50	100	1	0.0423
2:167320671:G:T	50	100	1	0.03486
2:167321669:A:G	50	100	1	0.3032
2:167321810:T:C	50	100	1	0.03486
2:167321981:A:G	50	100	1	0.0394
2:167322187:A:G	50	100	1	0.2466
2:167322203:G:A	50	100	1	0.1503
2:167322226:G:T	50	100	1	0.0394
2:167322417:T:A	50	100	1	0.0394
2:167322610:C:T	50	100	1	0.0394
2:167323118:A:G	50	100	1	0.0394
2:167323240:A:G	50	100	0.99	0.06354
2:167323252:A:G	50	100	1	0.01035
2:167323537:G:T	50	100	1	0.0423
2:167323974:A:G	50	100	1	0.1932
2:167324177:A:G	50	100	1	0.0423
2:167325254:G:A	50	100	1	0.0423
2:167325486:C:T	50	100	1	0.0276
2:167325752:G:C	50	100	1	0.1498
2:167325852:G:C	50	100	0.98	0.02142
2:167325892:A:G	50	100	0.9	0.02142
2:167325962:C:T	50	100	1	0.2204
2:167326421:C:A	50	100	1	0.2204
2:167326704:T:C	50	100	0.99	0.193
2:167326731:C:A	50	100	1	0.03486
2:167327196:A:G	50	100	1	0.2204
2:167327601:A:T	50	100	1	0.01398
2:167327735:G:C	50	100	1	0.2204
2:167328080:A:G	50	100	0.99	0.0187
2:167328726:A:G	50	100	1	0.01416
2:167328998:A:G	50	100	1	0.01089
2:167329104:C:T	50	100	1	0.04267
2:167329150:T:C	50	100	1	0.2206
2:167329160:G:C	50	100	1	0.2206
2:167329592:G:A	50	100	1	0.0276
2:167329640:C:T	50	100	1	0.2206
2:167329775:G:A	50	100	0.94	0.01906
2:167329791:T:A	50	100	0.99	0.2204
2:167330245:A:G	50	100	0.98	0.0158
2:167330387:C:G	50	100	1	0.2206
2:167330440:C:G	50	100	1	0.2602
2:167331096:T:G	50	98	1	0.2222
2:167331237:G:A	50	100	0.99	0.4016
2:167331268:G:A	50	100	1	0.02941
2:167331399:G:A	50	100	0.9	0.04248
2:167332085:C:G	50	100	1	0.1768
2:167332138:C:A	50	98	1	0.02723
2:167332341:T:C	50	100	0.94	0.03922
2:167333158:G:A	50	100	1	0.01089
2:167333222:C:T	50	100	1	0.03794
2:167333308:G:T	50	100	1	0.02796
2:167333503:G:A	50	100	1	0.0423
2:167333889:A:G	50	100	1	0.1963
2:167333959:A:G	50	100	1	0.0423
2:167334016:T:C	50	100	1	0.03776
2:167334043:A:G	50	100	1	0.0423
2:167334244:A:T	50	100	1	0.04248
2:167334338:T:C	50	100	1	0.06627
2:167335150:T:C	50	100	1	0.02342
2:167335570:G:A	50	100	1	0.1458
2:167335611:T:G	50	100	1	0.2409
2:167335727:T:G	50	100	1	0.04267
2:167335792:G:A	50	100	1	0.02378
2:167335919:G:T	50	100	1	0.03958
2:167336495:G:A	50	100	1	0.01924
2:167336572:A:C	50	100	1	0.02342
2:167336708:C:T	50	100	1	0.04267
2:167337341:A:G	50	100	1	0.04267
2:167337548:T:A	50	100	1	0.02397
2:167337595:C:A	50	100	1	0.04267
2:167338043:A:G	50	98	1	0.03794
2:167338093:A:T	50	100	1	0.04267
2:167338120:G:A	50	100	0.92	0.03631
2:167338317:A:G	50	100	0.98	0.1262
2:167339109:A:G	50	100	1	0.1716
2:167339139:A:G	50	100	1	0.03794
2:167339193:C:T	50	100	0.95	0.01616
2:167339305:A:G	50	100	1	0.0463
2:167339341:C:T	50	100	0.98	0.02106
2:167339728:G:T	50	100	1	0.02342
2:167339749:G:C	50	100	1	0.05447
2:167339839:T:G	50	100	1	0.04267
2:167340052:T:G	50	100	1	0.04285
2:167340081:A:G	50	100	1	0.262
2:167340335:A:C	50	78	0.98	0.2653
2:167341271:T:G	50	100	1	0.04267
2:167341488:C:A	50	100	1	0.04267
2:167341651:C:G	50	100	1	0.04267
2:167341667:C:A	50	100	1	0.04267
2:167342758:G:A	50	100	1	0.02397
2:167342924:C:T	50	100	0.96	0.03831
2:167343471:T:G	50	100	1	0.02269
2:167343481:T:G	50	100	1	0.128
2:167343614:G:C	50	100	1	0.03794
2:167343812:A:G	50	100	1	0.1262
2:167343966:C:T	50	100	1	0.03813
2:167343986:A:G	50	100	0.98	0.1255
2:167344260:T:C	50	100	1	0.04684
2:167344455:A:T	50	100	0.98	0.02106
2:167344685:G:A	50	100	1	0.02397
2:167344740:C:G	50	100	0.99	0.03794
2:167345355:G:A	50	100	0.98	0.02106
2:167345933:T:C	50	100	0.92	0.0679
2:167346606:C:T	50	100	0.99	0.1271
2:167346676:G:A	50	100	0.98	0.03758
2:167346745:T:G	50	98	0.93	0.02342
2:167346748:G:T	50	100	0.96	0.1808
2:167346788:G:A	50	100	0.98	0.02106
2:167347198:G:A	50	98	0.85	0.01107
2:167347822:C:T	50	100	1	0.02977
2:167348438:G:A	50	100	0.94	0.0915
2:167349226:G:A	50	100	0.82	0.02269
2:167349267:C:A	50	100	0.96	0.02397
2:167349345:C:T	50	100	0.94	0.04739
2:167349390:T:A	50	100	0.99	0.01924
2:167349834:G:A	50	100	0.98	0.02596
2:167349992:G:A	50	100	0.98	0.2438
2:167350254:G:A	50	100	0.85	0.02905
2:167351217:C:T	50	100	0.91	0.02269
2:167351285:G:A	49	100	0.86	0.02887
2:167351391:A:G	50	98	0.98	0.3773
2:167352322:A:T	50	100	0.97	0.1629
2:167353617:G:A	50	98	0.93	0.03268
2:167353627:T:C	50	100	1	0.1629
2:167354098:T:C	50	100	1	0.01507
2:167354567:G:A	50	100	1	0.01507
2:167354592:G:A	50	100	1	0.2048
2:167354820:T:A	50	100	1	0.2048
2:167354938:T:G	50	100	1	0.01017
2:167355223:C:A	50	100	0.98	0.04103
2:167355386:G:A	50	100	0.99	0.06518
2:167356131:C:T	50	100	1	0.2048
2:167356222:G:A	50	100	1	0.1632
2:167356272:A:C	50	100	1	0.01107
2:167356496:T:C	50	100	0.99	0.1946
2:167356882:G:A	50	100	1	0.01107
2:167357019:T:C	50	100	0.96	0.2191
2:167357518:A:G	50	100	0.99	0.15310000000000001
2:167358172:G:T	50	100	1	0.1536
2:167358247:A:T	50	100	1	0.195
2:167358397:G:A	50	100	1	0.1534
2:167359003:T:C	50	100	1	0.03903
2:167359043:G:A	50	100	1	0.2122
2:167359329:C:A	50	100	1	0.04158
2:167359580:G:A	50	100	1	0.1534
2:167359840:C:T	50	100	1	0.1534
2:167360157:T:G	50	100	1	0.01725
2:167360220:A:G	50	100	1	0.04139
2:167360253:C:A	50	100	1	0.1952
2:167360509:A:C	50	100	1	0.15310000000000001
2:167360641:C:T	50	100	0.96	0.01924
2:167360694:G:A	50	100	1	0.154
2:167360911:A:G	50	100	0.98	0.3858
2:167361027:G:A	50	100	1	0.1534
2:167361343:A:G	50	100	1	0.04139
2:167361363:G:A	50	100	1	0.1952
2:167361443:G:T	50	100	1	0.1534
2:167361665:G:A	50	100	1	0.1536
2:167361764:A:C	50	100	0.98	0.1948
2:167361915:C:A	50	100	0.99	0.1536
2:167361998:C:T	50	98	0.97	0.09822
2:167363012:C:T	50	100	0.99	0.1954
2:167363415:C:A	50	100	1	0.1712
2:167363498:C:T	50	100	0.96	0.02397
2:167363636:A:T	50	100	0.99	0.1952
2:167363728:C:T	50	100	0.96	0.02397
2:167363788:T:C	50	100	0.96	0.02397
2:167363978:G:A	50	100	0.98	0.05991
2:167364339:G:A	50	84	0.92	0.2774
2:167364584:C:T	50	100	1	0.195
2:167364586:G:T	50	100	1	0.02433
2:167364971:G:A	50	100	1	0.1683
2:167365904:G:A	50	100	0.99	0.1554
2:167366643:T:G	50	100	0.98	0.1952
2:167367103:C:T	50	100	0.96	0.02397
2:167367156:G:A	50	100	0.96	0.02397
2:167367344:G:C	50	100	0.98	0.195
2:167367644:G:A	50	100	1	0.1558
2:167367848:G:C	50	100	0.98	0.195
2:167368113:T:C	50	100	0.96	0.02397
2:167368147:A:G	50	100	0.96	0.02397
2:167368898:C:G	50	100	0.76	0.01816
2:167369205:T:C	50	100	1	0.065
2:167369971:G:A	50	100	1	0.2015
2:167370401:G:A	50	100	1	0.1558
2:167370556:G:A	50	100	0.95	0.03232
2:167370690:G:A	50	100	1	0.2017
2:167370693:G:A	50	100	0.88	0.01489
2:167370783:G:A	50	100	1	0.01452
2:167370789:G:A	50	100	1	0.2017
2:167370938:A:G	50	100	1	0.2015
2:167371222:C:G	50	100	1	0.2015
2:167371337:A:G	50	100	1	0.01452
2:167372012:G:A	50	100	1	0.177
2:167372164:A:C	50	98	0.99	0.3789
2:167372305:T:A	50	98	0.97	0.1641
2:167372374:C:T	50	100	1	0.2248
2:167372671:A:G	50	100	1	0.02433
2:167372881:T:C	50	100	1	0.02433
2:167372902:A:G	50	100	1	0.02433
2:167372910:C:T	50	98	0.98	0.1156
2:167373145:G:C	50	100	1	0.02433
2:167373422:G:A	50	100	0.98	0.1683
2:167373453:G:A	50	100	0.99	0.1712
2:167374450:C:T	50	100	1	0.01198
2:167374652:C:T	50	100	1	0.08987
2:167374698:T:C	50	100	0.99	0.02433
2:167374921:G:T	50	100	1	0.226
2:167374994:C:G	50	100	0.96	0.02088
2:167375018:G:A	50	100	0.99	0.0118
2:167375238:G:C	50	100	0.98	0.1954
2:167375554:C:T	50	98	0.99	0.3791
2:167375814:A:G	50	100	0.99	0.0915
2:167376128:T:C	50	100	0.99	0.1954
2:167376148:C:G	50	100	0.95	0.04267
2:167376572:G:A	50	100	1	0.1685
2:167376674:A:T	50	100	1	0.02433
2:167376744:A:G	50	100	1	0.02433
2:167376771:T:A	50	100	1	0.02433
2:167376884:G:A	50	100	0.99	0.1961
2:167377712:G:A	50	100	0.96	0.02397
2:167377753:G:T	50	100	0.99	0.02814
2:167377938:T:C	50	100	1	0.09078
2:167378329:G:A	50	100	0.83	0.01144
2:167378473:G:C	50	100	1	0.02741
2:167378489:C:T	50	100	1	0.1963
2:167378834:G:A	50	100	1	0.2195
2:167379001:G:T	50	100	1	0.2026
2:167379025:G:A	50	100	1	0.02524
2:167379408:T:C	50	100	1	0.02269
2:167379507:G:C	50	100	0.98	0.04884
2:167379546:T:C	50	100	0.97	0.02614
2:167379577:A:T	50	100	0.96	0.01979
2:167379760:A:G	50	100	1	0.0659
2:167379787:T:C	50	100	0.98	0.04884
2:167379865:G:A	50	100	0.98	0.04938
2:167380156:G:T	50	100	0.99	0.01362
2:167380726:A:G	50	100	0.93	0.02288
2:167380859:A:T	50	100	1	0.09187
2:167380863:G:A	50	100	0.96	0.02269
2:167380930:T:C	50	100	0.95	0.05882
2:167380931:T:G	50	100	0.93	0.02288
2:167381053:C:A	50	100	0.95	0.0256
2:167381170:C:T	50	100	0.94	0.02288
2:167381348:A:G	50	100	0.98	0.01979
2:167381612:C:T	50	100	0.96	0.02578
2:167381654:C:T	50	100	1	0.02288
2:167382017:C:T	50	100	1	0.02269
2:167382715:A:C	50	100	0.97	0.02269
2:167383132:G:T	50	100	0.94	0.04847
2:167383136:T:C	50	100	1	0.02215
2:167383794:C:T	50	100	1	0.01997
2:167383891:G:A	50	100	1	0.02269
2:167383921:A:G	50	100	1	0.06318
2:167383995:A:G	50	100	0.99	0.211
2:167384072:G:A	50	100	0.97	0.02269
2:167384326:A:G	50	100	1	0.02269
2:167384507:C:T	50	100	0.89	0.01688
2:167384869:T:C	50	100	0.96	0.01471
2:167385030:A:G	50	100	0.98	0.05864
2:167385237:T:C	50	100	0.99	0.04884
2:167385328:C:G	50	100	1	0.02269
2:167385348:T:C	50	100	1	0.02324
2:167385618:G:A	50	100	1	0.04866
2:167385739:T:C	50	100	0.99	0.02269
2:167385747:A:T	50	100	1	0.02269
2:167385754:A:C	50	100	0.99	0.02288
2:167385808:A:G	50	100	0.99	0.02269
2:167385965:C:T	50	100	1	0.06409
2:167386272:T:C	50	100	1	0.02269
2:167386283:A:G	49	100	1	0.04866
2:167386298:T:G	49	100	1	0.04866
2:167386427:T:C	50	100	1	0.02269
2:167386595:G:A	50	100	1	0.02542
2:167386958:C:T	50	100	1	0.02542
2:167387056:G:A	50	100	1	0.02542
2:167387355:T:C	50	98	0.74	0.0216
2:167387627:C:G	50	100	1	0.02269
2:167388177:G:A	50	100	1	0.01471
2:167388359:G:C	50	100	1	0.02542
2:167388441:T:C	50	100	1	0.02269
2:167388700:C:G	50	100	1	0.04866
2:167388871:C:G	50	100	1	0.02269
2:167388980:A:G	50	100	1	0.02269
2:167389278:C:A	50	100	1	0.04866
2:167389451:C:T	50	100	1	0.01362
2:167389509:G:A	50	100	1	0.02324
2:167389521:A:G	50	100	1	0.04866
2:167389811:C:A	50	100	1	0.01452
2:167389903:C:T	50	100	1	0.04866
2:167389933:A:G	50	100	1	0.02269
2:167389994:T:A	50	100	1	0.01452
2:167390021:C:G	50	100	1	0.02542
2:167390152:G:A	50	100	1	0.02542
2:167390174:G:T	50	100	1	0.01452
2:167390193:A:G	50	100	0.99	0.02542
2:167390390:C:G	50	100	1	0.02269
2:167390427:A:G	50	100	0.94	0.01216
2:167390647:G:A	50	100	1	0.02324
2:167390736:A:G	50	100	1	0.02269
2:167390772:G:A	50	100	1	0.02542
2:167390852:C:T	50	100	1	0.02542
2:167390854:C:T	50	100	1	0.02542
2:167390919:C:T	50	100	1	0.04866
2:167390947:C:A	50	100	1	0.02542
2:167391717:C:T	50	100	1	0.04811
2:167391817:T:G	50	100	1	0.01471
2:167392239:G:T	50	100	0.94	0.01924
2:167392654:G:A	50	100	1	0.02251
2:167393106:T:C	50	100	0.98	0.1024
2:167393221:G:C	50	100	0.98	0.1189
2:167393497:A:G	50	100	1	0.02633
2:167393612:C:T	50	100	1	0.01035
2:167394013:A:G	50	100	0.99	0.01906
2:167394648:G:A	50	100	1	0.01162
2:167394735:T:C	50	100	1	0.02596
2:167394756:A:G	50	100	1	0.02596
2:167394758:A:G	50	100	1	0.04938
2:167395175:T:C	50	100	1	0.01834
2:167395268:A:T	50	100	1	0.04938
2:167395512:C:A	50	100	1	0.04593
2:167396229:G:A	50	100	0.99	0.219
2:167396350:C:T	50	100	0.97	0.09223
2:167396534:A:G	50	100	0.89	0.03268
2:167396538:G:A	48	93.8	0.84	0.04884
2:167397161:G:C	50	100	1	0.09822
2:167397307:T:C	50	100	1	0.09822
2:167397442:T:C	50	100	1	0.09259
2:167397558:G:A	50	100	0.97	0.09168
2:167397564:G:A	50	100	1	0.09241
2:167397652:C:G	50	100	1	0.0659
2:167397668:C:T	50	100	1	0.09768
2:167397808:A:G	50	100	1	0.1011
2:167398264:C:G	50	100	0.98	0.05102
2:167398854:G:T	50	100	0.97	0.09168
2:167398960:C:G	50	100	0.89	0.0158
2:167399160:C:T	50	98	0.93	0.06826
2:167399273:A:G	50	100	1	0.01471
2:167399341:T:G	50	100	0.99	0.218
2:167400901:G:T	50	100	1	0.07044
2:167400938:A:T	50	100	1	0.09205
2:167401304:A:T	50	98	0.96	0.1071
2:167401510:C:A	50	100	1	0.1008
2:167401619:T:A	50	100	0.97	0.09168
2:167401677:T:C	50	100	1	0.06554
2:167402657:A:T	50	100	1	0.01471
2:167403470:C:T	50	100	1	0.01035
2:167403849:G:A	50	100	1	0.06627
2:167404014:G:A	50	100	1	0.02614
2:167404035:T:C	50	100	0.95	0.06663
2:167404070:C:T	50	100	1	0.07462
2:167404302:C:G	50	100	1	0.09386
2:167404699:C:G	50	100	0.97	0.09332
2:167405167:A:G	50	100	1	0.07462
2:167405728:A:G	50	100	1	0.06572
2:167406424:G:A	50	100	1	0.2035
2:167406577:G:A	50	100	1	0.06609
2:167407136:A:C	50	100	0.99	0.01471
2:167407269:G:C	50	100	1	0.02614
2:167407527:T:C	50	100	1	0.07426
2:167408723:C:G	50	100	1	0.0659
2:167409364:C:T	50	100	1	0.09241
2:167409551:A:T	50	100	0.98	0.1189
2:167409710:A:T	50	100	1	0.06572
2:167409919:G:A	50	100	1	0.06609
2:167410243:C:T	50	100	0.95	0.01507
2:167410244:G:A	50	100	1	0.04412
2:167410295:A:C	50	100	0.91	0.02524
2:167410883:G:A	50	100	1	0.07444
2:167411182:A:G	50	100	1	0.07153
2:167411481:G:A	50	100	1	0.06609
2:167412483:A:G	50	100	1	0.0659
2:167412660:T:G	50	100	0.96	0.1202
2:167413448:A:G	50	100	1	0.06917
2:167413787:T:G	50	100	1	0.09168
2:167414019:A:G	50	100	1	0.02614
2:167414242:C:A	50	100	1	0.2039
2:167414849:G:A	50	100	1	0.0955
2:167414921:A:G	50	100	1	0.01271
2:167415308:C:A	50	100	1	0.02142
2:167415773:G:C	50	100	0.97	0.2159
2:167416015:T:C	50	100	1	0.09731
2:167416212:G:A	50	100	1	0.09731
2:167416865:C:G	50	100	1	0.06481
2:167416994:C:T	50	100	0.96	0.07898
2:167417020:C:T	50	100	1	0.08824
2:167417158:A:G	50	100	0.96	0.0158
2:167417358:A:C	50	100	1	0.08824
2:167417497:G:A	50	100	0.99	0.3764
2:167417685:G:A	50	100	0.93	0.05556
2:167418062:G:A	50	100	1	0.08824
2:167418361:G:A	50	100	1	0.0886
2:167418754:C:A	50	100	1	0.09223
2:167418939:A:G	50	100	1	0.08824
2:167420433:A:G	50	100	1	0.01416
2:167420960:G:A	50	100	1	0.09223
2:167421213:A:G	50	100	1	0.09749
2:167421492:G:T	50	100	1	0.0886
2:167421515:C:T	50	100	1	0.09223
2:167422350:C:G	50	98	0.99	0.3791
2:167423107:A:G	50	100	0.98	0.2182
2:167423230:G:A	50	100	0.98	0.09568
2:167423462:C:T	50	100	1	0.08787
2:167423652:A:G	50	100	1	0.01053
2:167423985:C:T	50	100	1	0.08787
2:167424985:G:C	50	100	1	0.02887
2:167426360:C:T	50	100	1	0.01198
2:167426601:G:T	50	100	1	0.06954
2:167427003:T:C	50	100	0.99	0.09259
2:167427156:T:A	50	100	1	0.09296
2:167427427:C:T	50	100	1	0.08442
2:167428626:T:C	50	98	1	0.0846
2:167429236:G:A	50	100	0.94	0.01961
2:167429851:G:A	50	100	1	0.1939
2:167429878:G:A	50	100	0.94	0.0187
2:167430178:G:A	50	100	1	0.01053
2:167430594:A:G	50	100	1	0.09314
2:167430620:T:C	50	100	0.99	0.2162
2:167431223:C:T	50	100	1	0.0443
2:167431481:A:C	50	98	0.95	0.126
2:167432802:C:T	50	100	0.98	0.06409
2:167433314:C:G	50	100	1	0.0138
2:167433519:G:A	50	100	0.99	0.01071
2:167433988:G:A	49	100	0.96	0.09296
2:167433991:G:C	48	100	1	0.01344
2:167434181:C:T	50	100	0.99	0.01325
2:167434775:C:G	50	100	0.99	0.08442
2:167434786:A:G	50	100	0.99	0.01325
2:167434816:G:A	50	100	0.98	0.09368
2:167435096:T:C	50	100	0.98	0.2159
2:167435151:C:G	50	100	0.99	0.1024
2:167435249:A:C	50	100	1	0.1038
2:167435721:A:G	50	100	0.99	0.09695
2:167435993:A:G	50	98	0.96	0.09259
2:167436087:C:T	50	100	1	0.07662
2:167436246:T:G	50	100	0.99	0.09695
2:167436552:A:G	50	100	0.99	0.05483
2:167436884:A:G	50	100	0.98	0.06173
2:167436936:G:A	50	100	1	0.07698
2:167437185:G:C	50	100	1	0.07643
2:167437231:G:C	50	100	0.98	0.09695
2:167437804:T:C	50	100	0.93	0.01997
2:167437992:T:G	50	100	0.97	0.09168
2:167438076:A:G	50	100	1	0.07643
2:167438318:C:A	50	100	0.99	0.09659
2:167438774:T:G	50	100	0.99	0.09677
2:167439876:A:G	50	100	0.87	0.01779
2:167440069:G:C	50	98	0.98	0.3646
2:167440225:C:A	50	100	0.99	0.09641
2:167440756:A:T	50	100	0.99	0.1247
2:167441392:A:T	50	100	0.96	0.01779
2:167441451:G:A	50	100	0.98	0.0955
2:167441497:G:C	50	100	0.95	0.01307
2:167441587:T:C	50	100	1	0.0492
2:167441736:G:A	50	100	1	0.02941
2:167441837:A:G	50	100	0.98	0.01634
2:167441912:G:T	50	100	1	0.09731
2:167441925:T:A	50	100	0.97	0.01634
2:167441928:T:C	50	100	0.92	0.01253
2:167441979:T:C	50	100	0.98	0.01634
2:167442001:G:C	50	98	0.9	0.02614
2:167442058:T:G	50	98	0.96	0.1491
2:167442118:G:C	50	100	0.98	0.01634
2:167442127:C:G	50	100	0.98	0.01652
2:167442226:G:A	50	100	0.97	0.01634
2:167442328:G:A	50	100	0.97	0.01634
2:167442378:C:T	50	100	0.97	0.01634
2:167442444:G:A	50	100	0.97	0.01634
2:167442448:C:T	50	100	0.97	0.01634
2:167442514:G:A	50	100	1	0.1167
2:167442705:C:T	46	97.8	0.97	0.215
2:167442706:G:A	48	100	0.98	0.01362
2:167442881:T:G	49	98	0.93	0.01452
2:167442902:G:A	48	93.8	0.99	0.1
2:167442995:T:A	50	100	0.97	0.01634
2:167443192:C:T	50	100	0.97	0.0158
2:167443289:A:G	50	100	0.98	0.02869
2:167443355:C:T	50	100	0.97	0.01652
2:167443400:A:C	50	100	0.97	0.01634
2:167443603:A:C	50	100	0.97	0.01634
2:167443857:C:A	50	100	0.99	0.1959
2:167443902:A:G	50	100	1	0.01235
2:167443933:T:C	50	100	0.95	0.01634
2:167443998:G:A	50	100	1	0.01235
2:167444347:G:A	50	100	1	0.01289
2:167444421:A:G	50	100	0.99	0.02869
2:167444473:T:C	50	100	0.95	0.03704
2:167444536:A:C	50	100	1	0.01652
2:167444952:T:A	50	100	1	0.01634
2:167444992:T:G	50	100	1	0.01144
2:167445189:C:T	50	100	1	0.02869
2:167445317:G:C	50	100	1	0.01634
2:167445329:T:C	50	100	0.94	0.01634
2:167445352:G:A	50	100	1	0.01634
2:167445403:A:C	50	100	1	0.01634
2:167445543:A:G	50	100	1	0.02869
2:167445568:A:G	50	100	1	0.01235
2:167445619:A:T	50	100	1	0.01235
2:167445864:C:T	50	100	0.99	0.1465
2:167445865:T:C	50	98	0.96	0.1115
2:167446287:T:G	50	100	0.99	0.1992
2:167446448:G:C	50	100	1	0.02905
2:167446811:C:T	50	100	0.92	0.03704
2:167446860:A:G	50	100	1	0.01235
2:167447194:A:T	50	100	0.97	0.01961
2:167447223:G:A	50	100	0.98	0.0492
2:167447228:G:A	50	100	0.94	0.01761
2:167447245:G:A	50	100	1	0.01634
2:167447290:G:C	50	100	1	0.01634
2:167447303:G:A	50	100	0.99	0.1009
2:167447454:G:A	50	100	1	0.01634
2:167447592:C:G	50	100	1	0.01235
2:167447639:A:G	50	100	1	0.01634
2:167447691:G:A	50	100	1	0.01634
2:167447747:A:G	50	100	1	0.01634
2:167447830:C:G	50	100	0.99	0.05991
2:167447860:T:C	50	100	1	0.01634
2:167448120:T:C	50	100	1	0.01652
2:167448223:A:G	50	100	1	0.01634
2:167448381:T:A	50	100	0.98	0.1382
2:167448513:G:A	50	100	0.94	0.01652
2:167448633:T:A	50	100	0.97	0.05156
2:167449154:G:A	50	100	1	0.1002
2:167449255:A:T	50	100	1	0.02887
2:167449798:G:A	50	100	1	0.02887
2:167449835:T:C	49	100	1	0.01235
2:167450287:G:T	50	100	0.96	0.02869
2:167450586:C:T	50	100	1	0.02869
2:167450744:A:G	50	100	1	0.01235
2:167450773:T:C	50	100	1	0.01634
2:167450941:G:T	50	100	1	0.01634
2:167450973:G:C	50	100	1	0.01634
2:167451108:T:C	50	100	1	0.01634
2:167451250:G:C	50	100	1	0.01634
2:167451267:T:C	50	100	1	0.02905
2:167451702:A:C	50	100	1	0.01271
2:167451948:A:C	50	100	1	0.1004
2:167452045:C:A	50	98	1	0.01235
2:167452058:G:A	50	100	1	0.01452
2:167452947:A:T	50	100	1	0.01253
2:167453016:T:C	50	100	1	0.1009
2:167453234:C:T	50	100	1	0.01816
2:167453252:G:A	50	100	1	0.02869
2:167453346:T:A	50	100	1	0.01634
2:167453780:T:C	50	100	1	0.01634
2:167453793:A:G	50	100	1	0.01634
2:167453801:G:A	50	100	0.99	0.01235
2:167454210:T:C	49	100	0.93	0.1278
2:167454215:A:G	49	98	1	0.01144
2:167454219:G:A	49	100	1	0.03322
2:167454342:T:C	50	100	1	0.01634
2:167454445:A:T	50	100	1	0.01634
2:167455214:T:C	50	100	1	0.01634
2:167455594:A:G	50	100	1	0.01235
2:167455595:T:C	50	100	1	0.02905
2:167456028:C:A	50	100	0.99	0.02905
2:167456421:G:A	50	100	1	0.0236
2:167457375:G:A	50	100	1	0.0236
2:167457389:T:C	50	100	0.89	0.02179
2:167457709:C:T	50	100	1	0.1997
2:167457889:T:A	50	100	1	0.02397
2:167458305:A:T	50	100	1	0.06009
2:167458392:T:C	50	100	1	0.1006
2:167459169:A:C	50	100	1	0.1011
2:167459198:A:T	50	100	1	0.01235
2:167459471:A:G	50	100	1	0.0236
2:167459476:C:G	50	100	1	0.06009
2:167459511:A:G	50	100	1	0.1011
2:167459637:G:A	50	100	1	0.02869
2:167459983:C:G	50	100	0.99	0.05084
2:167460157:C:A	50	100	1	0.1011
2:167460511:G:T	50	100	1	0.2001
2:167461259:G:A	50	100	1	0.02669
2:167461392:T:G	50	100	1	0.1013
2:167461663:A:G	50	100	1	0.02397
2:167461717:T:A	50	100	1	0.1999
2:167462114:A:G	50	100	1	0.1058
2:167462137:C:T	50	100	1	0.1011
2:167462206:T:C	50	100	1	0.1011
2:167462608:G:A	49	100	1	0.02233
2:167462803:A:G	50	100	1	0.01452
2:167462918:A:G	50	100	1	0.0236
2:167463358:G:T	50	100	1	0.01816
2:167463948:A:G	50	98	0.98	0.061
2:167464173:T:A	50	80	0.91	0.07589
2:167464394:G:A	50	100	1	0.1004
2:167464417:A:C	50	100	1	0.1458
2:167464989:T:G	50	100	1	0.01452
2:167465029:A:G	50	100	0.96	0.1191
2:167465115:G:T	50	100	1	0.0236
2:167465193:T:C	50	100	1	0.02415
2:167465402:G:A	50	100	1	0.146
2:167465545:T:C	50	100	1	0.2004
2:167465684:C:T	50	100	1	0.02397
2:167466138:A:C	50	100	1	0.05174
2:167466185:C:T	50	100	1	0.1011
2:167466637:G:A	50	96	1	0.06227
2:167466858:G:T	50	100	1	0.01979
2:167467169:C:T	50	100	1	0.01144
2:167467560:G:A	50	100	1	0.01979
2:167467885:T:C	50	100	1	0.1017
2:167467941:T:C	50	100	1	0.01271
2:167468089:G:T	50	100	0.94	0.03649
2:167468409:G:A	50	100	1	0.1009
2:167468755:C:T	50	100	0.81	0.02578
2:167468987:T:C	50	98	0.96	0.07099
2:167469261:C:T	50	100	1	0.04394
2:167469566:A:G	50	100	1	0.01779
2:167469689:T:C	50	100	1	0.0443
2:167470546:A:T	50	100	1	0.06336
2:167471111:A:G	49	100	1	0.063
2:167471317:G:A	50	100	1	0.06282
2:167471669:T:C	50	100	0.98	0.063
2:167471900:G:A	50	100	1	0.1011
2:167472216:C:T	50	100	1	0.06954
2:167472380:A:G	50	100	0.99	0.06137
2:167472900:A:G	50	100	1	0.01017
2:167472902:G:A	50	100	1	0.1914
2:167473265:G:T	50	98	0.98	0.05428
2:167473547:C:G	50	98	1	0.01725
2:167473880:C:T	50	100	1	0.104
2:167474235:A:G	50	98	0.97	0.2001
2:167474251:C:G	50	100	0.89	0.01144
2:167474361:C:G	50	98	0.99	0.1692
2:167474378:C:T	50	98	0.95	0.03486
2:167474443:G:A	50	98	0.95	0.03486
2:167475093:A:C	50	100	0.98	0.03359
2:167475162:G:C	50	94	0.91	0.0394
2:167475606:A:G	50	100	0.98	0.05374
2:167476394:A:G	50	100	0.99	0.07571
2:167476846:A:T	50	100	0.98	0.01943
2:167477279:T:C	50	100	0.99	0.04139
2:167477517:A:C	50	100	0.98	0.01997
2:167478064:A:G	50	100	1	0.01743
2:167478707:T:C	50	100	0.94	0.1068
2:167478709:G:C	50	100	0.94	0.1077
2:167478829:G:A	50	98	1	0.01725
2:167479019:G:A	50	100	0.96	0.02869
2:167479146:C:T	50	100	0.95	0.01107
2:167479290:T:A	50	98	0.96	0.1525
2:167479935:G:T	50	100	0.99	0.07734
2:167480007:T:G	50	100	1	0.061
2:167480997:A:G	50	100	1	0.05519
2:167481118:G:A	50	100	0.98	0.4715
2:167481289:A:C	50	100	1	0.01743
2:167481420:C:G	50	100	1	0.01107
2:167482010:A:G	50	100	0.99	0.4196
2:167482956:G:A	50	100	0.99	0.4172
2:167483356:T:G	50	98	0.99	0.4196
2:167483916:C:T	50	100	0.98	0.4016
2:167484495:G:C	50	100	0.99	0.4439
2:167485236:G:A	50	98	1	0.05501
2:167485279:A:T	50	100	0.97	0.02052
2:167485706:T:A	50	100	1	0.04956
2:167485995:T:C	50	98	1	0.05556
2:167486017:T:G	50	98	1	0.05556
2:167486025:C:G	50	100	1	0.01089
2:167486511:A:T	50	100	1	0.01089
2:167486832:G:A	50	100	0.99	0.4403
2:167487106:A:T	50	100	0.99	0.4906
2:167488148:A:G	50	100	0.96	0.1066
2:167488479:A:C	50	100	0.97	0.02142
2:167489072:A:G	50	100	0.97	0.02052
2:167489599:A:G	50	100	1	0.01725
2:167489706:A:G	50	98	0.97	0.02723
2:167489931:A:G	50	100	0.98	0.4365
2:167490518:A:G	50	100	1	0.05592
2:167491354:C:G	50	100	0.98	0.4403
2:167491550:T:C	50	98	0.98	0.06264
2:167491646:T:C	50	98	0.99	0.05646
2:167491683:C:T	50	100	0.98	0.01107
2:167492037:A:G	50	100	1	0.01107
2:167493588:G:A	50	100	0.99	0.4394
2:167494247:A:C	50	100	1	0.0561
2:167494358:A:G	50	100	1	0.05664
2:167495312:G:A	50	100	1	0.02033
2:167495373:T:G	48	97.9	0.99	0.4906
2:167495403:A:G	48	100	0.99	0.49
2:167495490:C:T	50	98	0.99	0.4139
2:167495848:C:T	50	100	1	0.01797
2:167496333:G:A	50	100	0.96	0.03486
2:167496459:C:T	50	100	1	0.01053
2:167496617:A:G	50	100	0.77	0.01089
2:167497222:G:A	50	98	0.99	0.4533
2:167497459:A:G	50	98	0.99	0.415
2:167497468:A:G	50	98	1	0.06118
2:167497944:A:G	50	98	1	0.05646
2:167497949:T:C	50	100	0.96	0.0354
2:167498130:A:G	50	100	0.96	0.0354
2:167498387:T:C	50	98	1	0.05646
2:167499441:C:T	50	96	1	0.05646
2:167499684:C:T	50	100	1	0.4953
2:167499722:A:G	50	98	1	0.05846
2:167499932:T:G	50	96	1	0.4158
2:167500140:C:A	50	100	1	0.4978
2:167500348:T:C	50	96	1	0.05846
2:167500978:C:A	50	100	1	0.4374
2:167501584:T:A	50	100	1	0.05755
2:167502341:A:G	50	100	1	0.02033
2:167502912:G:A	50	100	0.99	0.01743
2:167503002:G:T	50	100	0.98	0.05356
2:167503602:G:A	50	100	0.91	0.03595
2:167503691:T:C	50	100	1	0.01707
2:167504128:A:G	50	100	1	0.01707
2:167504177:T:A	50	98	0.99	0.3569
2:167504195:G:C	50	100	1	0.01707
2:167504498:T:C	50	100	0.98	0.05356
2:167504591:A:G	50	100	0.99	0.417
2:167504714:C:A	50	100	1	0.01816
2:167504879:C:T	50	100	1	0.4989
2:167505293:G:A	50	100	1	0.4985
2:167505318:A:G	50	100	1	0.02033
2:167505381:T:C	50	100	1	0.01725
2:167506595:T:G	50	100	0.99	0.05755
2:167506892:C:G	50	100	1	0.01162
2:167507229:G:A	50	100	0.98	0.04938
2:167507462:C:T	50	100	1	0.03105
2:167507904:C:T	50	98	1	0.01707
2:167508178:G:A	50	98	0.98	0.0581
2:167508384:A:G	50	100	1	0.4395
2:167508633:A:G	50	100	0.99	0.4399
2:167508684:A:G	50	98	0.97	0.06318
2:167509282:A:G	50	100	1	0.01053
2:167509983:C:T	50	100	0.98	0.01126
2:167510098:G:A	50	100	1	0.01253
2:167510412:T:G	49	98	0.94	0.1193
2:167510413:T:G	49	100	0.79	0.01107
2:167511306:A:C	50	100	1	0.01017
2:167511489:T:C	50	100	1	0.4359
2:167511526:C:A	50	100	1	0.05755
2:167512263:A:G	50	100	1	0.05846
2:167512288:C:A	50	100	1	0.0492
2:167512592:G:A	30	93.3	0.79	0.01816
2:167512607:T:C	35	82.9	0.75	0.1077
2:167512650:A:T	33	78.8	0.92	0.2954
2:167513041:A:G	50	98	0.99	0.4179
2:167513233:T:A	50	100	0.9	0.02651
2:167513974:T:G	49	100	0.98	0.01598
2:167513992:C:T	49	100	1	0.05773
2:167514064:G:A	50	100	0.83	0.01035
2:167514260:G:A	50	100	1	0.05755
2:167514477:C:T	50	100	1	0.05755
2:167514688:A:T	50	100	1	0.05846
2:167514952:A:G	50	100	1	0.05846
2:167515156:G:A	50	100	1	0.05755
2:167515512:C:T	50	100	1	0.05773
2:167515513:A:G	50	100	1	0.05773
2:167516082:T:A	50	100	1	0.06046
2:167516972:G:A	50	96	0.72	0.04521
2:167516981:G:T	50	100	1	0.0374
2:167517316:G:A	50	100	1	0.01616
2:167517629:C:T	50	100	1	0.0207
2:167517760:T:A	50	100	1	0.0374
2:167518039:A:C	50	96	0.99	0.4729
2:167518242:A:C	50	100	1	0.0187
2:167518843:C:T	50	100	0.99	0.425
2:167518940:C:G	50	100	1	0.01816
2:167519073:A:T	50	100	1	0.0423
2:167519077:C:T	50	100	0.99	0.3791
2:167519240:G:A	50	100	0.99	0.4087
2:167519819:C:T	50	100	1	0.06082
2:167519843:A:G	50	100	1	0.3604
2:167520070:T:C	50	100	1	0.3607
2:167520117:A:T	50	98	1	0.4023
2:167520398:C:G	50	100	1	0.04593
2:167520413:T:C	50	100	0.92	0.01089
2:167520434:T:C	50	100	1	0.455
2:167520480:A:G	50	100	1	0.02033
2:167520526:T:C	50	100	1	0.409
2:167520602:G:A	50	100	1	0.05646
2:167521982:G:A	49	77.6	0.98	0.3873
2:167521984:G:A	49	83.7	0.98	0.4717
2:167522134:C:T	50	100	0.9	0.07335
2:167522606:T:G	50	100	1	0.0423
2:167522739:C:G	50	98	1	0.4085
2:167522873:G:C	50	100	1	0.3952
2:167522930:C:G	50	100	1	0.3617
2:167522993:T:G	50	100	1	0.4138
2:167523787:C:T	50	100	1	0.4697
2:167523847:A:T	50	100	1	0.05646
2:167524641:C:T	50	100	1	0.03758
2:167524931:T:C	50	100	1	0.01725
2:167525274:T:C	50	100	1	0.04248
2:167525287:C:T	50	100	1	0.4129
2:167525517:C:G	50	100	1	0.408
2:167525868:G:A	50	100	1	0.061
2:167526389:T:C	50	100	1	0.04739
2:167526404:A:G	50	100	1	0.3902
2:167526475:A:G	50	100	1	0.061
2:167526678:G:C	50	100	1	0.04285
2:167526746:G:T	50	100	1	0.4537
2:167526759:C:T	50	100	1	0.4061
2:167527391:C:A	50	100	1	0.04739
2:167527602:C:T	50	100	1	0.03903
2:167527617:T:C	50	100	1	0.3789
2:167527728:A:G	50	100	1	0.04739
2:167528082:C:A	50	100	1	0.061
2:167528584:A:G	50	100	1	0.3889
2:167528740:A:T	50	100	1	0.4109
2:167528791:C:T	50	100	0.96	0.01888
2:167529274:A:C	50	100	0.99	0.05065
2:167529394:A:G	50	100	1	0.1516
2:167529497:T:G	50	100	1	0.415
2:167529642:G:A	49	100	1	0.06064
2:167530487:A:G	50	100	1	0.01924
2:167531020:G:C	50	100	1	0.01725
2:167532129:G:A	50	100	1	0.4907
2:167532891:C:T	50	100	1	0.061
2:167532953:G:C	50	100	1	0.3776
2:167532971:C:T	50	100	1	0.02052
2:167533097:G:A	50	100	1	0.06064
2:167533484:C:T	50	100	0.94	0.05701
2:167533547:A:G	50	100	1	0.04866
2:167534158:C:T	50	100	1	0.36
2:167534263:A:G	50	100	1	0.3787
2:167534289:C:T	50	100	1	0.06718
2:167534384:T:C	50	100	0.98	0.05211
2:167535090:G:A	50	100	1	0.03613
2:167535251:A:T	50	100	1	0.02052
2:167535693:A:G	50	100	1	0.3584
2:167535780:C:T	50	100	0.98	0.04593
2:167535837:T:G	50	100	1	0.01797
2:167535874:A:T	50	100	0.96	0.1008
2:167536254:T:G	50	100	1	0.4187
2:167536449:A:G	50	100	1	0.3577
2:167536697:G:A	50	100	0.94	0.09041
2:167537690:G:T	50	100	0.76	0.02088
2:167538479:A:G	50	100	0.99	0.1926
2:167538492:G:A	50	100	0.99	0.1215
2:167539059:A:G	50	100	1	0.3771
2:167539259:T:A	50	100	1	0.02251
2:167539506:T:C	50	100	1	0.01816
2:167539520:A:G	50	100	0.98	0.05719
2:167539633:T:C	50	100	0.98	0.05011
2:167539745:G:A	50	100	0.99	0.4011
2:167539809:A:G	50	100	0.99	0.197
2:167540016:A:G	50	100	1	0.02052
2:167540720:T:C	50	100	1	0.06318
2:167543687:A:G	50	100	1	0.01707
2:167543794:G:T	50	100	1	0.1819
2:167544090:C:G	50	100	1	0.06463
2:167544338:A:G	50	100	1	0.02251
2:167544621:C:T	50	100	0.96	0.1011
2:167544854:G:C	50	100	1	0.01725
2:167545135:T:C	48	95.8	0.98	0.2199
2:167545229:G:A	50	100	0.99	0.03903
2:167545242:A:C	50	98	0.98	0.3315
2:167545277:C:T	50	100	0.89	0.02923
2:167545278:G:A	50	98	0.89	0.03704
2:167545298:G:A	50	100	1	0.06336
2:167545329:C:T	50	100	0.97	0.04049
2:167545355:A:C	50	100	1	0.02197
2:167545416:A:G	50	100	0.98	0.03813
2:167545519:C:A	50	100	1	0.1066
2:167545566:C:T	50	98	0.94	0.03849
2:167545606:C:T	50	100	0.99	0.0305
2:167545651:C:T	50	100	1	0.0167
2:167545714:C:T	50	98	0.98	0.1667
2:167545970:T:C	50	100	1	0.06427
2:167546364:T:G	50	98	0.97	0.09296
2:167546690:T:A	50	100	0.99	0.1051
2:167546719:G:A	50	100	0.94	0.02142
2:167546782:C:T	50	100	0.85	0.02687
2:167547170:T:C	50	100	0.97	0.08261
2:167547253:T:C	50	98	0.99	0.3491
2:167547648:C:T	50	98	0.98	0.2473
2:167547663:C:T	50	100	0.95	0.01707
2:167547664:G:A	50	100	0.98	0.01979
2:167547948:C:T	50	98	0.98	0.343
2:167548162:A:G	50	100	0.97	0.136
2:167548294:A:C	50	100	0.97	0.07643
2:167548656:C:T	50	100	0.98	0.05737
2:167548794:C:T	50	100	1	0.01979
2:167548855:T:G	50	100	0.97	0.07643
2:167549396:T:G	50	100	0.97	0.07153
2:167549672:C:T	50	100	0.97	0.07171
2:167549948:T:C	50	100	0.99	0.07571
2:167550253:G:C	50	100	0.98	0.3771
2:167550899:A:G	50	100	0.94	0.05265
2:167551323:C:T	50	96	0.96	0.382
2:167551427:A:T	50	98	0.88	0.07553
2:167551928:T:G	50	98	0.88	0.07516
2:167552152:C:T	50	98	0.98	0.1111
2:167552201:T:C	50	98	0.98	0.1115
2:167552447:T:C	50	100	0.98	0.3798
2:167552464:G:A	50	98	0.98	0.1117
2:167552824:T:A	50	98	0.99	0.1129
2:167552883:C:T	50	98	0.96	0.4417
2:167553686:C:T	50	98	0.97	0.02923
2:167554260:A:C	50	100	1	0.01416
2:167555156:A:G	50	100	0.95	0.03177
2:167555286:C:T	50	98	0.99	0.01271
2:167555287:A:G	50	100	1	0.01271
2:167555397:C:T	50	100	0.96	0.01489
2:167555808:G:C	50	100	0.75	0.02524
2:167555979:C:T	50	96	0.98	0.06318
2:167556288:G:A	50	100	0.99	0.4519
2:167556553:T:C	50	100	0.96	0.01489
2:167556725:A:G	50	100	1	0.01471
2:167556739:G:A	50	100	0.99	0.3863
2:167557018:T:C	50	100	1	0.01489
2:167557578:G:A	50	98	0.95	0.04158
2:167557764:G:C	50	98	0.85	0.01144
2:167558346:A:G	50	98	0.98	0.02596
2:167558449:G:A	50	100	1	0.01235
2:167558455:T:G	50	100	1	0.01471
2:167558462:A:G	50	100	1	0.03177
2:167558802:A:G	50	100	1	0.03177
2:167558908:A:G	50	100	1	0.01362
2:167558962:T:C	50	100	1	0.03177
2:167559505:T:A	50	100	0.97	0.01707
2:167559508:A:G	50	100	1	0.02869
2:167559677:G:A	50	100	1	0.0285
2:167559678:T:C	50	100	1	0.01471
2:167559888:G:A	50	100	1	0.01235
2:167560109:A:G	50	100	1	0.04611
2:167560378:T:A	50	100	1	0.02887
2:167560758:G:A	50	100	1	0.3865
2:167560884:T:A	50	100	1	0.02887
2:167561014:T:C	50	94	0.99	0.1465
2:167561162:A:G	50	98	1	0.4261
2:167561323:T:C	50	100	1	0.01598
2:167561361:C:T	50	98	1	0.01235
2:167561376:T:G	50	98	1	0.4107
2:167561533:G:A	50	100	1	0.03177
2:167561632:C:T	50	98	1	0.4101
2:167561693:G:C	50	98	0.92	0.01997
2:167561993:A:G	50	100	1	0.3862
2:167562088:C:T	50	100	1	0.03558
2:167562325:C:G	50	100	1	0.02887
2:167562359:T:G	50	100	0.96	0.01471
2:167562463:T:C	50	100	1	0.03177
2:167562631:A:G	50	100	0.87	0.01598
2:167563152:G:A	50	100	0.99	0.4488
2:167563213:C:G	50	100	0.99	0.03468
2:167563221:T:C	50	100	1	0.0158
2:167563224:A:G	46	97.8	0.99	0.411
2:167563252:A:G	44	97.7	0.99	0.3869
2:167563260:C:T	49	83.7	0.7	0.01198
2:167563302:G:C	48	91.7	0.98	0.1294
2:167563316:G:A	48	93.8	0.98	0.1296
2:167563404:G:C	48	100	0.84	0.03377
2:167563977:C:T	44	100	0.98	0.03195
2:167563983:A:G	42	100	1	0.1767
2:167564008:T:C	48	97.9	0.99	0.4178
2:167564066:C:T	50	100	1	0.03304
2:167564083:G:A	50	98	1	0.02614
2:167564146:C:T	50	100	0.99	0.3914
2:167564151:C:T	49	100	0.99	0.01452
2:167564196:G:A	49	98	0.99	0.3905
2:167564312:G:A	49	98	1	0.01289
2:167564511:A:C	50	100	0.99	0.4428
2:167564610:C:T	50	98	1	0.1106
2:167564646:T:C	50	98	0.99	0.3865
2:167564755:A:C	50	98	0.95	0.04684
2:167564790:C:A	50	100	1	0.01362
2:167565168:A:G	50	94	0.99	0.3912
2:167565182:G:A	50	98	0.97	0.3257
2:167565260:G:T	50	100	1	0.01434
2:167565508:G:C	50	100	1	0.02887
2:167565512:G:C	50	100	1	0.1304
2:167565629:A:G	50	100	0.98	0.02941
2:167565814:C:A	50	94	0.99	0.406
2:167565829:T:G	49	83.7	0.99	0.4158
2:167565958:G:C	50	100	1	0.01452
2:167566049:T:C	50	96	0.99	0.4417
2:167566060:A:C	50	100	0.99	0.3765
2:167566096:A:C	50	96	1	0.1305
2:167566103:A:G	50	98	0.99	0.4063
2:167566203:A:G	50	100	1	0.03214
2:167566316:A:G	50	100	0.98	0.01452
2:167566392:C:T	50	100	0.96	0.01471
2:167566431:T:G	50	100	0.99	0.4099
2:167566501:T:C	50	100	0.99	0.03431
2:167566591:C:G	50	100	1	0.03177
2:167566609:G:A	50	100	1	0.1304
2:167566877:A:G	50	100	0.98	0.01452
2:167567548:G:C	50	100	0.99	0.3911
2:167568206:A:C	50	100	1	0.03159
2:167568468:G:A	50	100	0.94	0.01271
2:167568939:G:A	50	98	0.99	0.02614
2:167569006:G:A	50	100	0.94	0.02288
2:167569802:G:A	50	100	1	0.01344
2:167570113:C:T	50	98	0.93	0.2834
2:167570350:G:A	50	98	0.97	0.3259
2:167570523:G:A	50	100	1	0.01325
2:167570951:C:T	50	100	1	0.01434
2:167571157:A:G	50	100	0.99	0.08315
2:167571279:A:G	50	100	0.99	0.4103
2:167571359:G:A	50	100	1	0.01434
2:167572066:G:A	50	100	0.98	0.01852
2:167573037:A:G	50	100	0.98	0.0285
2:167573470:C:T	50	100	0.98	0.01888
2:167573595:C:T	50	98	1	0.01271
2:167573659:G:A	50	100	0.91	0.01943
2:167573801:A:G	50	100	1	0.1305
2:167575073:A:C	50	98	0.99	0.4651
2:167575163:T:G	50	100	0.98	0.01452
2:167575209:A:G	50	100	0.82	0.01489
2:167575323:G:C	50	98	0.99	0.4105
2:167576035:G:A	50	100	0.98	0.01452
2:167576800:G:C	50	100	0.98	0.01325
2:167577275:A:G	50	100	0.98	0.1305
2:167577787:A:G	50	98	0.97	0.01253
2:167578179:T:C	50	100	0.96	0.01325
2:167578285:A:G	50	100	0.97	0.13
2:167578335:C:T	50	100	0.96	0.03413
2:167579448:C:T	50	86	0.93	0.4219
2:167579510:T:C	50	98	0.95	0.3756
2:167579541:G:A	50	96	0.94	0.01598
2:167579702:C:T	50	100	0.94	0.01434
2:167579832:T:C	50	98	0.97	0.08279
2:167579999:T:C	50	98	0.97	0.08388
2:167580455:A:C	50	98	0.92	0.1701
2:167580701:A:G	50	98	0.92	0.06409
2:167580909:A:G	50	98	0.93	0.3945
2:167580984:G:A	50	98	0.97	0.08479
2:167581397:G:T	50	96	0.88	0.3666
2:167581850:T:C	50	78	0.78	0.3083
2:167581908:T:C	50	84	0.78	0.1255
2:167582095:C:T	50	82	0.72	0.3484
2:167582109:T:C	50	94	0.67	0.07407
2:167582130:T:C	50	82	0.75	0.3887
2:167582845:C:T	50	100	0.72	0.03123
2:167582889:C:T	50	100	0.67	0.01852
2:167583050:C:T	50	100	0.8	0.04267
2:167583076:G:A	50	98	0.6	0.0207
2:167583148:G:A	50	82	0.71	0.3068
2:167583252:C:G	50	98	0.65	0.06881
2:167583339:A:G	50	98	0.6	0.01834
2:167583365:G:A	50	98	0.86	0.01888
2:167583381:G:A	50	100	0.88	0.01017
2:167583389:G:A	50	94	0.74	0.1899
2:167583542:T:C	50	98	0.85	0.1636
2:167583669:A:G	50	100	0.82	0.0354
2:167584158:G:T	50	100	0.79	0.01507
2:167584159:G:T	50	98	0.95	0.1169
2:167584673:G:A	50	98	0.98	0.1262
2:167584750:C:T	50	100	0.98	0.01162
2:167584906:A:G	50	100	0.99	0.07698
2:167585132:T:C	50	100	0.89	0.01271
2:167585168:G:A	50	100	0.97	0.01779
2:167585199:A:C	50	98	0.98	0.1302
2:167585546:C:T	50	100	0.76	0.03395
2:167585801:C:G	50	98	0.98	0.1304
2:167585919:G:A	50	100	0.95	0.01779
2:167585982:C:G	50	98	0.95	0.01216
2:167586042:G:A	50	98	0.98	0.1271
2:167586058:G:A	50	100	1	0.01616
2:167586225:A:T	50	98	0.98	0.1284
2:167586380:A:G	50	100	0.99	0.07662
2:167586521:G:A	50	100	1	0.01107
2:167586851:A:G	50	100	0.95	0.01634
2:167587011:C:T	50	100	0.98	0.01779
2:167587109:T:A	50	98	0.98	0.1314
2:167587193:G:A	50	98	0.97	0.1398
2:167587275:T:C	50	98	0.95	0.01235
2:167587481:C:G	50	98	0.98	0.1405
2:167587752:A:G	50	100	0.93	0.01416
2:167587778:T:C	50	100	0.99	0.1434
2:167587883:G:A	50	100	0.99	0.2618
2:167588112:G:A	50	100	0.99	0.1454
2:167588538:C:A	50	98	0.99	0.1412
2:167589084:G:A	50	98	1	0.1387
2:167589138:G:C	50	98	1	0.1389
2:167589343:T:C	50	98	1	0.1391
2:167589654:C:A	50	100	0.67	0.01507
2:167589738:C:T	50	98	0.99	0.2366
2:167589762:A:T	50	98	0.99	0.1363
2:167589896:C:T	50	100	0.98	0.02306
2:167589939:T:C	50	98	0.99	0.2249
2:167590113:G:A	50	100	0.99	0.02941
2:167590142:C:T	50	100	0.98	0.01126
2:167591121:A:G	50	100	0.84	0.0138
2:167591276:G:C	50	98	0.99	0.04466
2:167591341:C:T	50	98	0.99	0.2168
2:167591467:T:A	50	100	0.98	0.09223
2:167591471:T:A	50	90	0.91	0.2075
2:167591475:T:A	50	100	0.82	0.02269
2:167592051:G:A	50	98	0.98	0.1363
2:167592333:A:G	50	100	1	0.01107
2:167592989:T:C	50	100	0.99	0.08079
2:167593037:G:A	50	100	1	0.03504
2:167593294:A:C	50	100	0.98	0.01816
2:167593342:C:T	50	100	0.99	0.2529
2:167593368:A:G	50	98	0.99	0.1363
2:167593939:C:T	50	100	0.99	0.01107
2:167594415:G:A	50	100	1	0.02197
2:167594789:C:T	50	100	0.99	0.07607
2:167595046:G:A	50	100	0.93	0.3865
2:167595600:C:G	50	100	1	0.02088
2:167596120:G:A	50	100	0.98	0.1358
2:167596460:C:T	50	100	0.99	0.01198
2:167597117:G:T	46	97.8	0.98	0.01561
2:167597124:T:G	50	98	0.97	0.01434
2:167597125:T:G	50	100	1	0.01525
2:167597170:C:A	50	100	1	0.02487
2:167597241:T:G	50	98	0.96	0.1245
2:167597263:C:T	50	100	1	0.02487
2:167597277:G:A	50	96	0.88	0.3286
2:167598532:G:A	50	100	0.98	0.1563
2:167598692:G:A	50	100	1	0.01525
2:167599025:T:C	50	100	1	0.01561
2:167599359:A:G	50	100	1	0.01561
2:167599525:A:G	50	100	1	0.03286
2:167599692:C:A	50	100	0.94	0.01688
2:167599841:A:G	50	98	0.9	0.01906
2:167599973:G:A	50	98	0.9	0.01707
2:167599975:A:G	50	100	1	0.01162
2:167600283:G:A	50	100	1	0.02596
2:167600430:A:T	50	100	1	0.02487
2:167600496:A:C	50	100	0.87	0.01779
2:167600682:C:A	50	100	1	0.01525
2:167600717:G:T	50	100	1	0.08914
2:167600833:A:T	49	100	1	0.01779
2:167601135:C:T	50	100	1	0.01834
2:167601564:A:C	50	100	0.99	0.01307
2:167602161:A:G	50	100	0.94	0.01525
2:167602397:C:A	50	98	0.98	0.08351
2:167603202:G:C	50	100	0.99	0.1476
2:167603221:C:G	50	100	1	0.01525
2:167603626:T:A	50	100	0.99	0.1563
2:167604160:G:A	50	100	0.99	0.01107
2:167604175:G:A	50	98	0.96	0.01743
2:167604423:G:A	50	100	0.96	0.0236
2:167604549:G:T	50	100	0.99	0.156
2:167604651:G:A	50	100	0.99	0.1443
2:167604995:T:G	50	100	0.99	0.1443
2:167605163:A:G	50	100	0.99	0.1443
2:167605274:T:C	50	100	0.99	0.1443
2:167605337:G:A	50	100	1	0.01761
2:167605917:G:A	50	100	1	0.01834
2:167605974:T:C	50	100	0.92	0.01943
2:167605994:A:G	50	100	1	0.01888
2:167606025:G:A	50	100	0.99	0.1634
2:167606194:G:C	50	100	0.99	0.1445
2:167606223:G:A	50	100	0.95	0.02215
2:167606258:G:T	50	100	0.99	0.1445
2:167606339:A:G	50	100	0.98	0.01943
2:167606632:G:C	50	100	0.99	0.1552
2:167606745:T:C	50	100	0.99	0.1552
2:167606746:G:A	50	100	0.99	0.1552
2:167606898:T:A	50	100	1	0.01924
2:167607193:A:G	50	100	1	0.03214
2:167607540:G:C	50	100	0.99	0.1267
2:167608054:C:T	50	100	1	0.05483
2:167608162:A:G	50	100	0.99	0.01107
2:167608360:G:A	50	100	1	0.05556
2:167608451:G:A	50	100	1	0.07861
2:167608738:G:A	50	100	1	0.04938
2:167608796:A:G	50	100	1	0.05356
2:167608849:G:A	50	100	1	0.1325
2:167608979:T:G	50	100	1	0.1093
2:167609185:T:C	50	100	0.88	0.01688
2:167609446:G:C	50	100	0.99	0.2137
2:167609630:G:A	50	100	1	0.01943
2:167610116:A:G	50	96	0.87	0.1296
2:167610570:G:A	50	98	0.99	0.1089
2:167610748:A:G	50	100	0.99	0.1213
2:167610928:G:A	48	85.4	0.95	0.1273
2:167611019:C:T	50	100	0.99	0.1923
2:167611405:G:A	50	100	1	0.01525
2:167611805:T:C	50	100	0.96	0.07934
2:167611910:T:C	50	98	0.92	0.01797
2:167611980:A:G	50	100	1	0.01089
2:167612043:C:A	50	100	1	0.281
2:167612197:G:A	50	100	0.99	0.279
2:167612453:A:G	50	100	1	0.0216
2:167612784:T:C	50	100	0.92	0.01235
2:167612964:G:T	50	100	1	0.2787
2:167612972:A:G	50	100	1	0.0748
2:167613378:G:A	50	100	0.99	0.09041
2:167614018:G:A	50	96	0.99	0.2885
2:167614282:A:G	50	100	1	0.01525
2:167614945:G:T	50	100	0.98	0.102
2:167614981:T:C	50	100	1	0.01943
2:167615148:G:A	50	100	0.94	0.01126
2:167615408:T:C	50	100	0.99	0.2525
2:167615664:A:T	50	98	0.87	0.1249
2:167615761:G:A	50	100	1	0.01943
2:167615940:A:G	50	100	0.9	0.01507
2:167616222:T:A	50	100	0.99	0.01126
2:167616430:C:T	50	100	0.99	0.2685
2:167616507:G:T	50	100	1	0.2732
2:167616925:G:A	50	100	1	0.01525
2:167617650:C:T	50	100	0.83	0.01452
2:167617986:A:T	50	100	0.98	0.1462
2:167618884:A:T	50	100	0.99	0.2554
2:167619518:G:A	50	100	1	0.1077
2:167620390:G:A	50	100	0.98	0.1841
2:167620929:A:G	50	98	1	0.07589
2:167620962:C:T	50	100	0.99	0.216
2:167621115:G:T	50	100	0.99	0.01816
2:167621193:A:G	50	100	1	0.0354
2:167621202:C:T	50	100	0.99	0.3027
2:167621557:G:A	50	100	0.99	0.2162
2:167621758:T:C	50	94	0.82	0.08497
2:167622038:A:G	50	100	1	0.04847
2:167622833:C:G	50	100	1	0.03558
2:167622864:C:T	50	100	0.99	0.1681
2:167623052:G:A	50	100	1	0.1492
2:167623133:G:A	50	100	0.85	0.01344
2:167623539:G:A	50	100	1	0.1857
2:167623803:T:A	50	100	0.98	0.03304
2:167624228:C:G	50	100	0.92	0.06518
2:167625347:G:A	50	100	1	0.04847
2:167625667:G:A	50	100	0.85	0.06064
2:167625918:T:C	50	100	1	0.03504
2:167625933:T:C	49	83.7	0.98	0.1191
2:167626273:G:T	50	98	0.99	0.2983
2:167626545:C:G	50	100	1	0.03504
2:167626676:A:T	50	100	1	0.01489
2:167626807:A:G	50	98	0.99	0.2847
2:167627310:A:G	50	100	1	0.04248
2:167627848:G:A	50	100	1	0.01489
2:167628144:G:T	50	100	0.98	0.06609
2:167628297:C:A	50	100	0.96	0.0256
2:167628555:A:G	50	98	0.9	0.01924
2:167628584:T:A	50	98	0.9	0.01924
2:167628730:T:C	50	100	1	0.01489
2:167628757:G:A	50	100	0.99	0.102
2:167629098:G:A	50	98	0.81	0.06627
2:167629104:G:T	50	100	1	0.01489
2:167629426:C:A	50	100	0.99	0.3767
2:167629478:C:T	50	100	0.98	0.1287
2:167629588:C:T	50	98	0.94	0.01924
2:167629975:T:C	50	98	0.95	0.01924
2:167630580:A:G	50	100	0.99	0.03558
2:167630975:T:C	50	100	1	0.01126
2:167631292:G:A	50	100	1	0.06373
2:167631578:C:T	50	100	0.96	0.02233
2:167631624:C:A	50	100	0.89	0.01616
2:167631828:C:T	50	98	0.97	0.02179
2:167631873:C:T	50	100	0.99	0.1097
2:167631948:C:T	50	100	0.98	0.06373
2:167631968:C:T	50	100	0.99	0.06409
2:167632247:G:A	50	100	0.99	0.1734
2:167632251:A:G	50	100	1	0.04793
2:167632613:T:C	50	100	0.95	0.01017
2:167633113:T:C	50	100	1	0.04793
2:167633209:A:G	50	100	1	0.04793
2:167633291:G:A	50	100	0.96	0.4808
2:167633603:T:C	50	98	0.91	0.02142
2:167633646:T:C	50	100	0.99	0.06808
2:167633785:A:T	50	100	1	0.02596
2:167633856:C:A	50	90	0.91	0.3228
2:167633876:G:A	50	100	0.98	0.1447
2:167634086:T:G	50	100	1	0.04793
2:167634399:A:G	50	100	0.99	0.3558
2:167634448:G:A	50	94	0.92	0.4236
2:167634514:G:A	50	100	1	0.03867
2:167634611:A:G	50	100	1	0.01107
2:167634859:A:G	50	100	1	0.08678
2:167634881:G:A	50	100	1	0.04793
2:167634894:A:G	50	100	1	0.04793
2:167635425:C:T	50	100	1	0.03885
2:167635658:A:G	50	100	1	0.01598
2:167635794:T:C	50	100	1	0.03813
2:167635950:A:C	50	100	0.99	0.1296
2:167636069:C:T	50	100	1	0.01107
2:167636536:A:G	50	100	0.99	0.1736
2:167636598:A:G	50	100	0.99	0.1732
2:167636756:G:A	50	100	0.95	0.02233
2:167636880:A:G	50	100	1	0.01126
2:167637055:A:G	50	100	1	0.01126
2:167637190:C:T	50	100	1	0.1031
2:167637388:T:G	50	100	1	0.01107
2:167638223:G:A	50	100	0.99	0.2605
2:167638280:G:A	50	100	1	0.04811
2:167638286:C:T	50	100	1	0.0285
2:167638290:A:G	50	100	1	0.01489
2:167638427:T:C	50	100	0.99	0.1814
2:167638490:T:C	50	100	1	0.0719
2:167639365:A:G	50	100	1	0.06699
2:167639373:G:C	50	100	0.99	0.3488
2:167640450:C:T	50	100	0.99	0.1872
2:167640696:C:A	50	100	1	0.06536
2:167640698:C:T	50	100	1	0.06536
2:167640718:C:A	50	100	1	0.01779
2:167641320:A:G	50	100	0.99	0.1845
2:167642410:G:A	50	100	1	0.106
2:167642742:T:G	50	98	0.82	0.01452
2:167643037:T:C	50	100	0.99	0.3319
2:167643564:C:G	50	100	0.98	0.1358
2:167643879:C:T	50	98	0.98	0.2418
2:167643988:G:A	50	100	0.89	0.01162
2:167644518:C:T	50	100	1	0.05483
2:167644551:C:T	50	98	0.97	0.112
2:167644652:G:C	50	100	1	0.03903
2:167644704:C:T	50	100	0.97	0.1046
2:167645119:A:C	50	100	1	0.02033
2:167645724:T:G	50	100	1	0.05447
2:167645853:A:G	50	100	1	0.05447
2:167645910:G:A	50	100	1	0.01888
2:167646029:T:A	50	100	1	0.01888
2:167646033:G:A	50	100	1	0.05428
2:167646040:A:G	50	100	1	0.03885
2:167646446:G:A	50	98	0.99	0.2899
2:167646555:A:C	50	100	1	0.05447
2:167646561:T:C	50	100	0.99	0.3317
2:167646657:T:C	50	100	1	0.05447
2:167646759:A:G	50	98	0.98	0.1109
2:167646946:G:A	50	100	1	0.05447
2:167646950:A:G	50	100	1	0.05447
2:167647229:A:C	50	100	1	0.05465
2:167647236:A:G	50	100	1	0.05465
2:167647283:T:C	50	100	0.99	0.05447
2:167647482:T:C	50	100	0.98	0.01489
2:167647503:C:T	50	100	1	0.01924
2:167647626:A:G	50	100	1	0.05447
2:167647664:G:T	50	100	1	0.06354
2:167647798:T:G	50	100	1	0.05447
2:167648107:T:C	50	100	0.98	0.01489
2:167648316:A:G	50	100	1	0.05465
2:167648772:C:G	50	100	0.99	0.3604
2:167648896:A:G	50	100	1	0.05428
2:167649097:G:A	50	100	1	0.02052
2:167649245:C:T	50	100	1	0.06772
2:167649355:C:G	50	100	1	0.02288
2:167649572:T:C	50	100	1	0.09477
2:167649634:G:T	50	100	0.99	0.1476
2:167650064:A:C	50	100	1	0.07498
2:167650117:G:A	50	100	0.95	0.10780000000000001
2:167650152:C:T	50	100	1	0.07498
2:167650176:T:G	50	100	0.99	0.01834
2:167650324:G:A	50	98	1	0.07516
2:167650485:T:C	50	100	0.98	0.3172
2:167650533:T:G	50	100	0.96	0.01489
2:167650908:C:T	50	100	1	0.05428
2:167651280:G:A	50	98	1	0.02088
2:167651314:G:A	49	100	0.95	0.1015
2:167651488:A:T	50	100	1	0.03958
2:167651513:G:A	50	98	0.98	0.09405
2:167651580:A:G	50	98	0.97	0.0541
2:167651643:A:G	50	100	1	0.0207
2:167651696:A:T	50	100	0.99	0.03958
2:167651747:T:C	50	98	0.98	0.09368
2:167651885:A:C	50	98	0.98	0.08914
2:167651978:C:A	50	100	0.92	0.01471
2:167651981:T:C	50	98	0.98	0.08896
2:167652009:A:G	50	100	0.98	0.06808
2:167652107:G:T	50	100	0.99	0.01162
2:167652225:C:G	50	98	0.97	0.1118
2:167652437:A:G	50	98	0.96	0.06736
2:167652660:G:A	50	90	0.87	0.2814
2:167652686:T:C	50	98	0.94	0.04956
2:167652702:C:T	50	98	0.94	0.04938
2:167652787:G:C	50	100	0.94	0.02596
2:167652798:T:C	49	98	0.92	0.06609
2:167652852:A:G	50	98	0.94	0.05084
2:167652853:C:G	50	98	0.77	0.02977
2:167652965:C:T	50	98	0.94	0.04684
2:167653367:T:G	50	100	0.92	0.08079
2:167653527:A:G	50	100	0.95	0.01089
2:167653625:G:C	50	100	0.86	0.06681
2:167653803:A:G	50	98	0.73	0.04648
2:167654198:T:C	50	80	0.7	0.1534
2:167654368:C:A	50	92	0.69	0.06445
2:167654510:T:C	50	92	0.64	0.1298
2:167654585:C:T	50	78	0.68	0.3005
2:167654649:A:G	50	76	0.67	0.4751
2:167655016:T:C	50	98	0.91	0.0374
2:167655110:A:T	50	92	0.87	0.2732
2:167655367:A:G	50	100	0.62	0.01144
2:167655503:A:G	50	98	0.73	0.01652
2:167655976:C:T	50	100	0.92	0.02106
2:167656272:G:C	50	100	0.82	0.0118
2:167656371:G:C	50	98	0.94	0.1004
2:167656836:T:G	50	98	0.95	0.1714
2:167657080:C:A	50	100	0.7	0.01943
2:167657344:C:T	50	96	0.95	0.1471
2:167657658:G:C	50	98	0.96	0.341
2:167657707:G:A	50	96	0.96	0.4719
2:167658057:C:T	50	100	0.86	0.01144
2:167658162:A:G	50	100	0.96	0.03831
2:167658852:C:T	50	98	0.94	0.4466
2:167659708:A:T	50	100	0.94	0.03141
2:167659838:C:T	50	98	0.96	0.1549
2:167660189:G:A	50	100	0.97	0.4633
2:167660226:A:G	50	98	0.96	0.1558
2:167660305:G:A	50	100	0.94	0.09405
2:167660414:A:C	50	98	0.98	0.4107
2:167660485:A:G	50	96	0.96	0.2028
2:167660813:G:A	50	98	0.97	0.4671
2:167661118:C:T	50	100	0.69	0.02542
2:167661442:A:C	50	100	0.98	0.0118
2:167661445:A:C	50	100	0.98	0.01434
2:167662406:C:A	50	100	0.73	0.01162
2:167662447:C:T	50	98	0.96	0.2558
2:167662753:G:A	50	100	0.96	0.01325
2:167662966:C:A	50	98	0.97	0.1872
2:167663066:A:G	49	100	0.84	0.02433
2:167663239:T:A	50	96	0.99	0.3155
2:167663423:G:A	50	96	0.98	0.4259
2:167663560:A:G	50	100	0.99	0.01126
2:167663660:T:G	46	91.3	0.98	0.4987
2:167663788:G:A	50	100	0.99	0.02124
2:167663834:G:T	50	100	1	0.01126
2:167664020:A:T	49	93.9	0.99	0.3097
2:167664196:A:C	49	91.8	0.99	0.2883
2:167664573:A:G	50	100	0.97	0.1649
2:167664606:C:A	50	100	1	0.01634
2:167664638:C:T	50	100	0.68	0.01198
2:167664639:G:C	50	100	0.99	0.01634
2:167664854:G:C	49	98	1	0.03413
2:167664900:G:A	47	85.1	0.97	0.1788
2:167664984:A:T	50	100	0.96	0.03413
2:167665023:G:A	50	100	0.94	0.01634
2:167665073:A:C	50	100	0.92	0.01416
2:167665131:T:C	49	98	1	0.01598
2:167665174:C:G	48	97.9	0.93	0.01888
2:167665358:C:G	41	100	0.99	0.02869
2:167665536:T:G	50	100	1	0.01634
2:167665580:G:A	50	98	0.82	0.03722
2:167665692:G:A	50	94	0.95	0.1338
2:167665732:T:C	50	100	1	0.01652
2:167665740:T:C	50	96	0.99	0.4513
2:167665905:G:A	50	100	1	0.01634
2:167665913:G:C	50	100	1	0.3088
2:167665931:T:C	50	98	1	0.3095
2:167665942:C:T	50	100	0.97	0.03595
2:167665948:G:C	50	100	0.96	0.05356
2:167666060:A:C	50	100	1	0.01634
2:167666161:G:A	50	100	0.96	0.03522
2:167666255:C:T	50	98	1	0.4463
2:167666521:T:C	49	100	1	0.02832
2:167666522:G:A	46	91.3	1	0.4401
2:167666562:C:A	48	100	1	0.01634
2:167666613:G:T	50	100	1	0.01089
2:167666725:T:G	50	100	0.99	0.01834
2:167667043:T:C	50	96	1	0.01634
2:167667065:G:A	50	96	1	0.3039
2:167667079:C:T	50	100	0.97	0.02378
2:167667097:C:G	50	96	1	0.3039
2:167667399:C:A	50	100	1	0.03722
2:167667484:C:G	50	100	1	0.02088
2:167667535:C:G	50	100	1	0.01652
2:167667567:T:C	50	98	0.95	0.0276
2:167667662:G:T	50	100	1	0.01652
2:167667688:C:A	50	96	1	0.2943
2:167667739:G:C	50	98	0.83	0.02505
2:167667857:T:G	50	96	0.92	0.09858
2:167667924:T:G	50	100	1	0.05828
2:167668021:G:T	50	100	1	0.0167
2:167668158:C:T	50	96	0.98	0.2696
2:167668396:A:G	50	100	0.8	0.01198
2:167668433:G:A	50	100	1	0.1449
2:167668435:C:T	50	100	1	0.0167
2:167668493:C:T	50	98	1	0.1489
2:167668495:G:T	50	98	1	0.3012
2:167668619:C:T	50	98	0.99	0.4524
2:167668631:T:G	50	100	0.98	0.06118
2:167668719:C:A	50	96	1	0.2999
2:167668720:G:A	50	100	1	0.0167
2:167668820:G:A	50	98	0.86	0.02524
2:167668896:G:A	50	100	1	0.0167
2:167668932:A:G	50	100	1	0.03214
2:167668988:C:T	50	100	1	0.0167
2:167668989:A:C	50	100	1	0.01616
2:167669081:C:T	50	100	1	0.0167
2:167669083:C:T	50	100	1	0.01943
2:167669103:A:G	50	100	1	0.1449
2:167669231:T:G	50	100	1	0.03195
2:167669417:C:G	50	100	1	0.1449
2:167669510:T:A	50	100	1	0.02033
2:167669541:A:C	50	96	1	0.2863
2:167669902:C:T	50	100	0.87	0.02469
2:167669945:A:G	50	100	0.99	0.04866
2:167670252:G:A	50	100	1	0.0167
2:167670321:G:A	50	100	0.99	0.04884
2:167670619:G:A	50	100	1	0.01943
2:167670888:C:G	50	100	1	0.02887
2:167670941:G:A	50	100	1	0.0167
2:167671086:C:A	50	100	1	0.1451
2:167671194:G:A	50	100	1	0.0167
2:167672190:A:G	50	100	1	0.0167
2:167672467:A:G	50	100	1	0.01979
2:167672552:A:G	50	100	1	0.03214
2:167672605:A:G	50	100	1	0.01543
2:167672885:A:G	50	100	1	0.01961
2:167673001:G:A	49	95.9	0.99	0.2967
2:167673196:C:T	50	100	1	0.03177
2:167673209:C:T	50	98	1	0.1449
2:167673328:G:T	50	100	1	0.01126
2:167673496:T:A	50	100	1	0.03195
2:167673532:C:T	50	100	1	0.1449
2:167673851:A:G	50	100	1	0.02088
2:167674065:G:A	50	98	0.89	0.05465
2:167674325:T:C	50	100	1	0.1963
2:167674473:C:T	50	100	0.96	0.05392
2:167674580:A:G	50	100	1	0.03286
2:167674624:T:C	50	100	0.98	0.04938
2:167674887:A:G	50	96	0.99	0.3085
2:167675071:G:A	50	100	0.9	0.05828
2:167675306:G:A	50	96	1	0.4483
2:167675420:A:C	50	100	1	0.02869
2:167675856:A:T	50	100	0.99	0.02705
2:167675946:A:G	50	100	0.73	0.01471
2:167676021:A:G	50	98	1	0.1852
2:167676139:C:G	50	100	1	0.02723
2:167676255:T:A	50	100	1	0.02723
2:167676480:T:C	50	100	0.97	0.01797
2:167676504:C:T	45	97.8	0.99	0.4497
2:167676657:A:G	50	100	1	0.1454
2:167676911:T:G	50	98	1	0.1452
2:167677753:C:T	50	100	0.98	0.01979
2:167677995:C:A	50	100	0.97	0.1503
2:167678128:T:C	50	100	0.98	0.1696
2:167678526:T:C	50	96	0.86	0.06427
2:167678527:C:T	50	100	0.87	0.02705
2:167678637:G:T	50	100	0.95	0.2164
2:167679864:A:G	50	98	0.98	0.1678
2:167680346:A:G	50	100	0.94	0.01779
2:167680448:A:G	50	98	0.94	0.1636
2:167680549:C:G	50	100	0.96	0.1685
2:167681386:C:T	50	100	0.76	0.01035
2:167681841:T:G	50	100	0.97	0.1598
2:167681948:G:A	50	100	0.97	0.189
2:167681949:C:A	50	98	0.83	0.02723
2:167683159:T:C	50	96	0.98	0.2772
2:167683297:G:T	50	100	0.97	0.1049
2:167683415:G:A	50	98	0.94	0.2271
2:167684957:C:A	50	96	0.96	0.4234
2:167685371:G:A	50	98	0.95	0.07208
2:167685664:G:A	50	98	0.95	0.1501
2:167685668:G:C	50	98	0.94	0.0679
2:167685686:A:C	50	98	0.97	0.1387
2:167686410:C:T	50	100	1	0.1137
2:167686523:T:A	50	100	1	0.1117
2:167686796:C:G	50	100	0.96	0.1225
2:167686873:C:T	50	96	0.96	0.1498
2:167686943:C:T	50	98	0.99	0.2393
2:167686999:A:G	50	98	0.99	0.2397
2:167687019:G:A	50	100	1	0.01271
2:167687363:G:A	50	100	1	0.236
2:167687769:A:G	50	98	1	0.2393
2:167687914:G:A	50	100	1	0.01253
2:167688060:A:G	50	98	0.99	0.2393
2:167688266:A:C	50	92	0.98	0.3057
2:167688668:A:G	50	100	0.85	0.0167
2:167688898:G:T	50	100	1	0.09749
2:167688953:G:A	50	100	1	0.1369
2:167689159:A:T	50	96	1	0.09604
2:167689300:C:T	50	98	1	0.242
2:167689429:G:C	50	96	0.76	0.01816
2:167689578:T:C	50	100	0.98	0.1402
2:167689763:G:A	50	100	1	0.0138
2:167690464:A:C	50	100	1	0.08751
2:167690515:G:A	50	96	1	0.2318
2:167690680:G:C	50	96	1	0.2318
2:167690829:G:A	50	98	1	0.2366
2:167691109:C:T	50	100	1	0.01344
2:167691184:T:C	50	96	0.96	0.152
2:167691188:G:A	50	98	1	0.2366
2:167691368:G:C	50	100	0.98	0.01362
2:167691590:A:G	50	100	1	0.03922
2:167691998:G:A	50	100	0.97	0.07226
2:167692091:G:A	50	100	1	0.08606
2:167692228:A:G	50	100	0.99	0.4742
2:167692435:A:G	50	100	0.96	0.03377
2:167692494:G:A	50	100	0.97	0.03395
2:167692593:A:G	50	100	0.99	0.474
2:167692836:T:G	50	100	0.97	0.06009
2:167693743:C:T	50	100	1	0.08787
2:167694194:C:T	50	100	0.98	0.01362
2:167694376:T:G	50	100	0.98	0.1365
2:167694622:G:A	50	96	0.96	0.155
2:167694667:A:T	50	100	1	0.01325
2:167694672:C:T	50	100	0.98	0.01362
2:167694700:G:C	50	100	0.94	0.01325
2:167694728:A:T	50	100	0.99	0.1358
2:167695338:G:A	50	98	0.97	0.2326
2:167695369:A:G	50	100	0.97	0.1376
2:167695853:C:T	50	100	1	0.08805
2:167695980:G:A	50	98	0.97	0.2326
2:167696196:G:A	50	100	0.97	0.02306
2:167696615:T:G	50	100	1	0.2524
2:167696831:A:C	50	100	0.96	0.0719
2:167696986:A:T	50	100	1	0.02505
2:167697695:A:C	50	100	1	0.0886
2:167697948:T:G	50	98	0.97	0.4769
2:167698007:T:A	50	100	1	0.09768
2:167698149:G:A	50	100	1	0.02542
2:167698480:C:T	50	100	0.85	0.0167
2:167699135:G:A	50	100	1	0.1113
2:167699879:A:G	50	100	1	0.01325
2:167699894:G:A	50	100	0.96	0.08533
2:167700114:A:G	50	100	0.99	0.1358
2:167700372:T:A	50	98	0.94	0.07625
2:167700383:C:G	50	98	0.93	0.07625
2:167700425:C:G	50	96	1	0.2384
2:167700598:G:A	50	98	0.81	0.01707
2:167700618:C:G	50	98	0.94	0.1008
2:167700628:T:A	50	100	0.74	0.01035
2:167700834:G:A	50	100	0.96	0.0817
2:167701045:C:T	50	100	0.99	0.0866
2:167701091:A:C	49	100	0.96	0.08206
2:167701636:T:C	50	100	0.99	0.165
2:167702135:A:C	50	100	0.99	0.1649
2:167702720:C:A	50	100	0.88	0.01325
2:167702855:T:C	50	100	0.97	0.09114
2:167703234:A:G	50	94	0.96	0.3081
2:167703485:T:C	50	96	0.99	0.2328
2:167703696:A:G	50	90	0.97	0.2627
2:167703909:C:T	50	98	0.92	0.09168
2:167703920:A:G	50	100	0.83	0.01398
2:167703948:A:G	50	98	0.97	0.1211
2:167703964:G:A	50	90	0.89	0.1171
2:167703978:A:G	50	92	0.92	0.1465
2:167703984:T:A	50	92	0.94	0.1839
2:167703997:C:T	50	88	0.93	0.4728
2:167704006:C:A	50	100	0.73	0.0187
2:167705135:T:C	50	94	0.84	0.03504
2:167705804:C:T	50	96	0.97	0.1912
2:167705845:A:C	50	96	0.98	0.1019
2:167705854:G:A	50	100	0.94	0.03631
2:167706088:A:G	50	96	0.96	0.1371
2:167706670:A:C	50	100	0.99	0.08824
2:167707142:G:A	50	94	0.98	0.4877
2:167707237:C:T	50	100	1	0.08533
2:167707844:A:C	50	100	0.98	0.0886
2:167707973:A:G	50	100	0.99	0.07698
2:167708125:T:C	50	100	0.96	0.08733
2:167708447:T:G	50	98	0.98	0.3513
2:167708727:C:T	50	96	0.91	0.02306
2:167709183:A:G	50	100	1	0.1006
2:167709640:A:G	50	100	0.97	0.2643
2:167710288:G:C	50	96	0.96	0.1231
2:167710355:A:G	50	100	0.98	0.0866
2:167710394:T:C	50	100	0.96	0.2542
2:167710735:T:A	50	100	0.96	0.2547
2:167710800:G:A	50	100	0.96	0.2542
2:167710930:G:A	50	98	0.96	0.2809
2:167711179:T:C	50	100	0.95	0.256
2:167711180:A:G	50	100	0.95	0.02342
2:167712117:T:A	50	100	0.95	0.02596
2:167712468:T:C	50	94	0.96	0.474
2:167712571:C:T	50	98	0.96	0.06336
2:167713948:T:C	50	98	0.95	0.1011
2:167714022:G:A	50	100	0.98	0.04394
2:167714174:C:G	50	100	0.94	0.03686
2:167714239:G:A	50	98	0.96	0.1452
2:167714266:T:C	50	96	0.96	0.4935
2:167714534:T:C	50	98	0.98	0.3755
2:167714978:A:T	50	100	0.98	0.3203
2:167715011:C:T	50	98	0.93	0.02306
2:167715054:A:G	50	100	0.97	0.1451
2:167715141:A:C	50	100	0.98	0.0187
2:167715575:C:T	50	94	0.94	0.09713
2:167715583:G:T	50	96	0.97	0.2115
2:167715588:A:G	50	94	0.97	0.2355
2:167715928:G:A	50	100	0.92	0.0325
2:167716874:C:T	50	100	0.9	0.01434
2:167717213:G:C	50	96	0.98	0.4306
2:167717323:G:T	50	100	0.99	0.2885
2:167717333:A:G	50	98	0.94	0.08406
2:167718013:C:A	50	94	0.98	0.4562
2:167718396:C:T	50	100	0.96	0.1412
2:167718864:C:T	50	100	0.93	0.0394
2:167719345:G:C	50	100	0.97	0.1249
2:167719477:A:C	50	96	0.98	0.4444
2:167719918:C:T	50	98	0.96	0.07898
2:167720117:T:A	50	98	0.97	0.4276
2:167720202:C:T	50	100	0.82	0.01888
2:167720253:T:G	50	100	0.92	0.03722
2:167720960:A:C	50	98	0.98	0.4475
2:167721015:T:C	50	96	0.98	0.4541
2:167721054:G:C	50	96	0.94	0.09259
2:167721261:A:G	50	96	0.98	0.1649
2:167721269:A:T	50	98	0.96	0.2329
2:167722996:A:C	50	100	0.98	0.04902
2:167723197:A:G	50	100	1	0.189
2:167723622:T:C	49	98	0.99	0.1307
2:167723782:T:C	50	98	0.99	0.1305
2:167724088:G:A	50	100	0.96	0.02179
2:167724775:A:G	50	98	0.98	0.1496
2:167724810:G:A	50	98	0.99	0.4466
2:167725552:A:G	50	98	0.98	0.04503
2:167725684:G:A	50	98	0.96	0.1458
2:167726278:A:G	50	100	0.99	0.1816
2:167726536:T:A	50	100	0.99	0.1721
2:167726583:G:T	50	100	0.99	0.171
2:167726634:C:T	50	100	0.99	0.1721
2:167726730:G:T	50	100	0.98	0.01743
2:167727181:G:T	50	98	1	0.01307
2:167727471:A:G	50	98	0.99	0.4034
2:167727914:T:A	50	100	0.98	0.1839
2:167728401:T:C	50	100	1	0.02923
2:167728550:A:C	50	100	0.94	0.08515
2:167728741:A:G	50	100	0.98	0.15
2:167728816:T:C	50	100	1	0.01198
2:167728990:G:A	50	100	0.96	0.1396
2:167729043:C:T	50	100	0.99	0.3735
2:167729706:G:A	50	100	0.99	0.1569
2:167730022:G:A	50	100	0.99	0.02524
2:167730263:G:T	50	100	0.98	0.3769
2:167730548:T:G	50	98	0.98	0.43120000000000003
2:167730711:A:G	50	100	0.82	0.0158
2:167730717:C:T	50	100	1	0.01271
2:167730933:T:C	50	100	0.76	0.01616
2:167731036:A:G	50	98	0.97	0.1077
2:167731263:A:G	50	100	0.94	0.03214
2:167731266:A:G	50	100	1	0.04938
2:167731436:A:G	50	98	0.99	0.1854
2:167731565:T:G	50	100	0.99	0.2097
2:167731885:A:G	50	98	0.99	0.1456
2:167732063:A:T	50	100	1	0.02469
2:167732419:A:C	50	100	1	0.01271
2:167732472:C:T	50	100	1	0.01271
2:167732809:T:C	50	98	0.98	0.1298
2:167733395:T:G	50	100	0.96	0.01888
2:167733780:T:C	50	100	0.96	0.01852
2:167734547:A:G	50	100	0.97	0.1621
2:167734563:G:A	50	100	0.98	0.03086
2:167734660:A:G	50	100	0.96	0.1216
2:167735316:A:T	50	96	0.98	0.1658
2:167735420:G:C	50	100	0.98	0.1258
2:167735681:T:C	50	100	0.99	0.1342
2:167735841:A:G	50	100	0.99	0.1296
2:167736400:A:G	50	100	1	0.1298
2:167736626:A:G	50	98	1	0.2569
2:167736785:G:T	50	96	0.99	0.4831
2:167736866:G:A	50	98	1	0.1271
2:167736944:C:A	50	100	0.88	0.04666
2:167737126:A:T	50	96	0.99	0.486
2:167737379:A:G	50	100	1	0.1282
2:167737536:T:G	50	98	1	0.258
2:167737632:A:G	50	98	1	0.09695
2:167737950:C:G	50	98	0.87	0.02723
2:167737971:T:C	50	100	1	0.1333
2:167737977:A:G	50	100	1	0.1289
2:167738029:G:A	50	100	1	0.1289
2:167738214:C:T	50	100	1	0.09513
2:167738221:C:T	50	100	1	0.08061
2:167738378:C:G	50	100	1	0.1294
2:167738456:G:A	50	100	1	0.09622
2:167738494:A:G	50	98	0.99	0.0659
2:167738641:C:T	50	100	1	0.1269
2:167738642:A:G	50	98	0.99	0.4475
2:167738871:A:G	50	100	1	0.01089
2:167738892:A:G	50	100	0.99	0.05646
2:167739273:T:C	50	100	1	0.1285
2:167739803:G:A	50	98	0.99	0.4582
2:167739939:C:A	47	76.6	0.98	0.3778
2:167739940:A:C	49	85.7	0.98	0.1687
2:167739997:G:C	50	100	0.97	0.01888
2:167740239:A:C	50	100	1	0.1293
2:167740639:G:A	50	98	0.99	0.2204
2:167740650:A:G	50	100	1	0.1262
2:167741343:A:C	50	98	0.99	0.23
2:167741476:T:C	50	100	1	0.1331
2:167741892:G:C	50	100	1	0.1196
2:167742041:C:T	50	100	0.98	0.09041
2:167742279:T:C	50	98	0.99	0.07044
2:167742917:T:A	50	100	0.96	0.06118
2:167743697:T:C	50	100	1	0.1057
2:167744584:C:A	50	100	0.97	0.1716
2:167744653:A:G	50	100	1	0.1344
2:167744868:G:A	50	98	1	0.09041
2:167745168:A:G	50	98	0.98	0.2072
2:167745199:T:C	50	100	1	0.128
2:167745225:T:C	50	100	0.98	0.2268
2:167745577:A:T	50	98	0.98	0.1491
2:167745675:G:A	50	98	0.99	0.2246
2:167745948:T:C	50	100	0.97	0.0472
2:167746181:G:A	50	100	1	0.1026
2:167746374:T:C	50	98	0.99	0.2277
2:167746481:T:C	50	98	0.99	0.4205
2:167747031:C:G	50	100	0.96	0.0472
2:167747081:T:C	50	100	1	0.1218
2:167747199:G:A	50	100	0.99	0.1249
2:167747846:A:G	50	100	1	0.1173
2:167747916:A:G	50	100	1	0.122
2:167747980:T:C	50	100	1	0.1055
2:167748142:A:G	50	100	1	0.122
2:167749214:A:G	50	100	1	0.1006
2:167749857:G:A	50	98	1	0.08969
2:167750088:T:A	50	100	1	0.01144
2:167750323:T:A	50	100	1	0.01198
2:167750630:G:A	50	100	1	0.0216
2:167750753:A:C	50	100	0.99	0.05065
2:167750927:A:G	50	100	1	0.1414
2:167751677:G:A	50	100	0.98	0.05029
2:167752805:G:A	50	100	1	0.09459
2:167752820:C:T	50	100	0.99	0.07026
2:167753166:A:G	50	100	0.99	0.0846
2:167753353:G:T	50	100	1	0.1668
2:167753725:T:C	50	100	1	0.4225
2:167753973:A:G	50	100	0.99	0.03922
2:167754583:A:G	50	100	1	0.03177
2:167755035:C:G	50	100	1	0.03558
2:167755385:C:G	49	100	1	0.01017
2:167755575:G:C	50	100	0.99	0.2157
2:167755892:T:C	50	100	0.99	0.05465
2:167756219:C:A	50	100	1	0.07117
2:167756544:T:G	50	100	1	0.3134
2:167757079:C:T	50	100	0.99	0.08479
2:167757111:G:A	50	100	0.97	0.01707
2:167757246:G:A	50	100	1	0.02269
2:167757394:G:A	50	100	1	0.01017
2:167757404:C:T	50	100	1	0.01017
2:167757602:T:G	50	98	0.99	0.3154
2:167757836:A:C	50	98	1	0.3166
2:167758077:A:G	50	100	0.99	0.02723
2:167758380:T:C	50	98	1	0.4005
2:167758512:A:G	50	100	1	0.1049
2:167758551:G:C	50	100	0.98	0.05683
2:167758659:C:T	50	100	1	0.4987
2:167758852:A:C	50	100	0.97	0.2062
2:167758913:G:C	50	100	0.99	0.3148
2:167759152:T:C	50	98	0.99	0.1885
2:167759190:G:A	50	100	0.99	0.1885
2:167759223:G:A	50	98	0.99	0.4183
2:167759267:T:A	50	100	0.99	0.1888
2:167759294:A:G	50	100	1	0.01144
2:167759377:G:A	50	100	0.99	0.1875
2:167759773:C:T	50	100	0.99	0.1883
2:167760452:C:T	50	100	0.99	0.433
2:167760523:G:A	50	100	0.98	0.02578
2:167760926:G:A	50	100	1	0.1255
2:167761083:T:C	50	96	0.78	0.01289
2:167762952:A:C	50	100	0.99	0.2743
2:167763072:C:T	50	98	1	0.01144
2:167763177:C:T	50	100	0.98	0.2731
2:167763178:G:A	50	98	0.98	0.09604
2:167763654:A:G	50	100	1	0.03105
2:167763813:G:C	50	100	1	0.03395
2:167764182:C:G	50	100	1	0.03413
2:167764257:G:C	50	100	1	0.01162
2:167764495:G:A	49	100	0.98	0.1187
2:167764694:G:A	50	100	0.99	0.1885
2:167764715:C:T	50	98	1	0.01162
2:167765285:T:C	50	100	0.99	0.07407
2:167765384:C:T	50	100	0.98	0.04139
2:167765706:C:T	50	98	1	0.01162
2:167766129:G:A	50	100	0.98	0.08896
2:167766475:C:G	50	100	0.95	0.02741
2:167767181:G:A	50	100	1	0.01162
2:167767476:G:A	50	98	1	0.1031
2:167768240:A:G	50	100	1	0.03341
2:167768268:G:A	50	100	1	0.03395
2:167768440:A:G	50	100	1	0.03468
2:167769010:G:A	50	100	1	0.01144
2:167769371:A:G	50	100	1	0.1302
2:167769607:C:T	50	98	0.94	0.06264
2:167769720:A:G	50	100	1	0.1229
2:167769776:A:T	50	100	0.99	0.3673
2:167769895:C:A	50	100	0.99	0.02741
2:167770063:G:A	50	100	1	0.1231
2:167770125:G:A	50	100	1	0.01144
2:167770197:T:C	50	100	1	0.1229
2:167771144:G:A	50	100	1	0.01144
2:167771202:G:A	50	100	1	0.01144
2:167771452:T:C	50	100	0.99	0.2725
2:167771507:G:A	50	100	1	0.01126
2:167771520:G:A	50	96	0.88	0.0167
2:167771667:G:A	50	98	1	0.2564
2:167771726:A:C	50	100	0.99	0.1699
2:167771773:A:G	50	100	0.99	0.4078
2:167772077:G:C	50	98	1	0.3725
2:167772082:G:A	50	98	1	0.3682
2:167772260:A:T	50	100	0.99	0.2046
2:167772293:C:T	50	100	0.98	0.01071
2:167772361:C:T	50	98	1	0.3682
2:167772826:A:G	50	100	0.97	0.01888
2:167773065:G:C	50	100	0.95	0.01688
2:167773325:G:A	50	100	1	0.01089
2:167773442:A:G	50	98	0.99	0.1258
2:167773591:C:A	50	100	0.98	0.02741
2:167774224:G:A	50	98	0.98	0.4838
2:167774484:T:G	48	95.8	0.84	0.0187
2:167774490:T:G	49	98	0.99	0.1164
2:167774497:G:T	47	80.9	0.79	0.1603
2:167774498:T:G	45	86.7	0.76	0.0837
2:167774559:G:A	50	100	0.98	0.06863
2:167775057:T:G	50	100	0.98	0.01307
2:167775179:C:A	50	98	0.99	0.2662
2:167775234:A:G	50	100	1	0.03377
2:167776148:G:A	50	100	1	0.03304
2:167776323:A:T	50	100	1	0.06826
2:167776512:C:T	50	100	1	0.01035
2:167776932:G:T	50	100	1	0.03177
2:167777171:G:A	50	100	0.98	0.4844
2:167777239:T:C	50	98	0.69	0.0187
2:167777509:G:C	50	100	0.87	0.01398
2:167777511:T:A	50	100	0.87	0.01398
2:167777513:A:T	50	100	0.87	0.01398
2:167777800:C:T	50	100	0.97	0.1086
2:167777874:G:C	50	100	1	0.01071
2:167777917:A:G	50	100	0.94	0.03359
2:167778228:A:T	50	100	1	0.03341
2:167778899:T:C	50	100	1	0.01071
2:167779042:A:G	50	100	0.98	0.4802
2:167779070:G:A	50	100	1	0.01035
2:167779405:G:A	50	100	0.99	0.1955
2:167780169:A:C	50	100	1	0.1176
2:167780489:T:C	50	98	0.99	0.3322
2:167780881:C:A	50	100	1	0.03014
2:167780915:A:C	50	100	0.99	0.04575
2:167781803:G:A	50	100	1	0.03195
2:167781867:G:T	50	100	0.97	0.09749
2:167781894:C:T	50	100	0.98	0.4181
2:167781899:G:A	50	100	0.98	0.4248
2:167781969:C:T	50	100	0.99	0.01053
2:167782126:A:T	50	100	0.99	0.4779
2:167782676:C:T	50	98	0.99	0.4241
2:167783289:C:A	50	100	0.99	0.325
2:167783328:A:G	50	98	1	0.1138
2:167783335:G:C	50	100	0.84	0.01471
2:167783723:A:C	49	98	0.97	0.1069
2:167783873:T:C	50	100	0.84	0.01471
2:167783898:G:A	50	100	0.98	0.3243
2:167784009:G:A	50	98	0.98	0.1632
2:167784244:C:T	50	100	0.97	0.154
2:167784560:T:A	50	98	0.97	0.1643
2:167785036:A:G	50	100	1	0.01053
2:167785127:A:G	50	98	0.97	0.0955
2:167785325:A:T	50	100	0.96	0.1069
2:167785420:G:T	50	94	0.96	0.2702
2:167785460:A:G	50	94	0.96	0.2702
2:167785497:C:T	50	100	1	0.01053
2:167786583:A:G	50	100	1	0.01053
2:167787064:C:G	50	100	1	0.01053
2:167787124:G:C	50	96	0.97	0.1138
2:167787168:C:T	50	98	0.97	0.02941
2:167787302:A:T	50	100	0.97	0.04321
2:167787522:C:G	50	98	0.96	0.2262
2:167787535:A:G	50	96	0.92	0.1153
2:167787708:G:A	50	92	0.95	0.4526
2:167788261:A:G	50	94	0.96	0.3212
2:167788692:G:A	50	100	0.97	0.1525
2:167788774:C:A	50	100	0.98	0.05574
2:167788896:C:T	50	98	0.99	0.3992
2:167788935:C:G	50	100	1	0.01325
2:167789100:C:T	50	96	0.99	0.1073
2:167789481:G:A	50	94	0.99	0.3778
2:167789531:A:G	50	98	0.83	0.03322
2:167789906:C:T	50	100	0.96	0.02469
2:167789957:C:T	50	100	0.88	0.01652
2:167790132:C:T	50	98	0.97	0.05084
2:167790208:C:T	50	100	1	0.01271
2:167790486:T:C	50	100	0.9	0.02088
2:167790642:A:T	50	98	0.98	0.1894
2:167790671:G:T	50	100	0.99	0.1707
2:167790792:T:A	50	100	1	0.1336
2:167790860:A:T	50	100	0.77	0.02142
2:167791099:C:A	50	100	1	0.05283
2:167791243:G:A	50	100	0.99	0.01017
2:167791721:A:G	50	100	0.99	0.1719
2:167791729:A:G	50	100	1	0.1365
2:167791937:A:C	50	100	1	0.159
2:167792070:T:A	50	98	0.99	0.165
2:167792102:C:T	50	100	0.99	0.07317
2:167792702:A:G	50	100	1	0.09041
2:167792889:C:A	50	100	1	0.09078
2:167792903:T:G	50	100	1	0.02633
2:167793310:A:G	50	100	1	0.01707
2:167793420:G:A	50	100	1	0.1491
2:167793449:G:A	50	100	1	0.01725
2:167793543:G:C	50	100	1	0.02633
2:167793643:A:G	50	100	1	0.01707
2:167793716:A:G	50	98	0.99	0.1387
2:167793835:T:C	50	100	1	0.1
2:167793956:T:G	50	100	1	0.1661
2:167793965:T:A	50	100	1	0.09023
2:167794017:A:G	50	100	1	0.09023
2:167794217:G:A	50	100	0.88	0.01616
2:167794524:A:G	50	100	1	0.1394
2:167794629:C:T	50	100	1	0.02705
2:167794818:A:G	50	100	1	0.09441
2:167794822:C:T	50	100	0.99	0.01107
2:167795117:A:G	50	100	1	0.02505
2:167795165:A:G	50	100	1	0.0561
2:167795362:A:C	50	100	0.99	0.1614
2:167795379:G:A	50	100	1	0.09877
2:167795676:G:A	50	100	1	0.1037
2:167795690:G:A	50	100	1	0.1037
2:167795693:T:A	50	100	1	0.05755
2:167795850:G:C	50	100	1	0.08533
2:167795938:C:G	50	100	1	0.09423
2:167796005:G:A	50	100	1	0.1082
2:167796095:C:T	50	100	1	0.1035
2:167796162:T:G	50	100	1	0.1612
2:167796198:G:A	50	100	1	0.05592
2:167796292:C:T	50	100	1	0.01834
2:167796299:T:C	50	100	1	0.3148
2:167796715:C:T	50	100	1	0.01816
2:167796811:A:C	50	100	1	0.09277
2:167796915:G:A	50	100	0.99	0.1705
2:167796989:C:A	50	100	1	0.02378
2:167797045:C:T	50	100	1	0.1703
2:167797150:C:T	50	100	1	0.03413
2:167797266:C:T	50	100	1	0.2741
2:167797331:T:C	50	100	1	0.01362
2:167797592:C:A	50	100	1	0.1612
2:167797620:T:C	50	100	1	0.195
2:167797622:G:A	50	100	1	0.1952
2:167797636:A:G	50	100	1	0.27
2:167797907:C:T	50	100	1	0.1612
2:167797940:A:G	50	100	1	0.2544
2:167798004:C:G	50	100	1	0.01089
2:167798157:C:G	50	100	1	0.2547
2:167798210:A:G	50	96	1	0.484
2:167798228:G:A	50	98	1	0.2204
2:167798346:T:C	50	100	1	0.2549
2:167798489:T:A	50	100	1	0.2803
2:167798567:C:T	50	98	1	0.4835
2:167798583:T:C	50	100	1	0.01906
2:167798912:G:A	50	100	1	0.2551
2:167799023:C:T	50	98	0.98	0.2382
2:167799055:G:A	50	100	1	0.01924
2:167799082:G:A	50	100	1	0.2551
2:167799233:T:G	50	100	1	0.05574
2:167799254:T:C	50	100	1	0.03431
2:167799304:T:G	50	100	1	0.2551
2:167799338:C:T	50	100	1	0.2553
2:167799407:C:T	50	100	1	0.152
2:167799425:G:A	50	100	1	0.2208
2:167799562:G:A	50	100	1	0.2268
2:167799617:C:T	50	100	1	0.2268
2:167799842:C:T	50	100	1	0.2268
2:167799956:A:G	50	100	1	0.1222
2:167800136:G:A	50	100	1	0.2268
2:167800204:G:A	50	100	1	0.1625
2:167800548:G:A	50	100	0.99	0.2551
2:167800590:G:C	50	100	0.94	0.01053
2:167800756:G:A	50	100	1	0.2551
2:167800897:A:G	50	100	1	0.2551
2:167800995:T:C	50	100	1	0.01071
2:167801374:C:T	50	100	1	0.2208
2:167801376:T:C	50	100	1	0.2551
2:167801588:G:C	50	100	1	0.02397
2:167801653:T:A	50	100	1	0.01725
2:167801965:C:T	50	100	1	0.2741
2:167802160:A:G	50	100	1	0.2741
2:167802272:G:A	50	100	1	0.2741
2:167802358:C:T	50	100	1	0.0581
2:167802408:T:C	50	98	1	0.484
2:167802768:G:A	50	100	1	0.02088
2:167802801:T:C	50	100	1	0.2987
2:167802852:G:A	50	100	1	0.2987
2:167803072:A:C	50	96	1	0.2987
2:167803198:C:G	50	96	0.74	0.0118
2:167803217:A:G	50	98	1	0.1084
2:167803496:C:G	50	100	1	0.01471
2:167803611:G:A	50	98	1	0.1846
2:167803833:T:C	50	100	1	0.0581
2:167803867:C:G	50	100	1	0.02106
2:167803932:C:T	50	100	1	0.02614
2:167804191:C:T	50	100	1	0.1817
2:167804213:C:T	50	100	1	0.02106
2:167804242:G:A	50	100	1	0.0207
2:167804245:C:T	50	100	0.98	0.03522
2:167804334:T:C	50	100	1	0.02106
2:167804400:A:C	50	100	1	0.0581
2:167804403:T:G	50	100	1	0.0532
2:167804437:T:A	50	100	1	0.287
2:167804511:T:A	50	100	1	0.2024
2:167804605:G:T	50	100	1	0.02142
2:167804656:C:T	50	100	1	0.0532
2:167804722:A:G	50	100	1	0.02124
2:167804776:G:A	50	100	1	0.02124
2:167804848:G:A	50	100	1	0.04503
2:167805355:G:T	50	98	1	0.1957
2:167805520:A:G	50	100	1	0.0532
2:167805552:C:T	50	100	1	0.0532
2:167805555:G:A	50	100	1	0.4831
2:167805556:T:C	50	100	1	0.4831
2:167805578:A:G	50	100	0.99	0.2609
2:167805796:C:G	50	100	1	0.02142
2:167805961:C:T	50	100	1	0.01089
2:167806002:C:T	50	100	0.99	0.2395
2:167806029:G:C	50	100	0.99	0.4615
2:167806293:C:T	50	100	1	0.02433
2:167806398:C:T	50	100	0.99	0.1814
2:167806485:G:A	50	100	0.99	0.2554
2:167806504:C:T	50	100	0.99	0.2787
2:167806531:C:T	50	100	1	0.02397
2:167806576:T:C	50	98	1	0.4838
2:167806579:A:G	50	100	1	0.02397
2:167806596:C:A	50	100	1	0.0581
2:167806716:C:T	50	100	1	0.01053
2:167806960:T:C	50	100	1	0.02397
2:167806961:A:G	50	100	1	0.02397
2:167807047:G:T	50	100	1	0.01344
2:167807066:T:C	50	100	1	0.02397
2:167807100:G:A	50	100	1	0.04212
2:167807139:T:C	50	100	1	0.02397
2:167807228:A:G	50	100	1	0.06609
2:167807229:C:T	50	100	1	0.04212
2:167807282:A:T	50	100	1	0.02397
2:167807300:G:T	50	100	1	0.02397
2:167807301:T:G	50	100	1	0.02397
2:167807489:T:C	50	100	1	0.02397
2:167807591:G:A	50	100	1	0.02397
2:167807620:C:T	50	100	1	0.04811
2:167807721:T:A	50	100	0.99	0.1158
2:167807759:T:A	50	98	0.88	0.03377
2:167807821:T:C	50	100	1	0.01362
2:167807997:G:A	50	100	1	0.02397
2:167808204:G:A	49	91.8	1	0.2224
2:167808269:G:A	50	98	0.88	0.03377
2:167808336:C:T	50	98	0.99	0.1935
2:167808554:T:G	50	98	0.99	0.218
2:167808588:C:T	50	100	1	0.05301
2:167808605:G:A	50	98	0.99	0.4829
2:167808812:C:T	50	98	0.99	0.4731
2:167808817:T:C	50	98	0.98	0.05356
2:167808839:A:G	50	100	0.98	0.02106
2:167808872:A:C	50	100	1	0.04031
2:167808874:C:A	50	100	1	0.01235
2:167809061:T:C	50	100	1	0.01344
2:167809179:A:T	50	100	1	0.02142
2:167809285:A:G	50	98	0.99	0.2442
2:167809398:T:C	50	100	0.98	0.05828
2:167809581:A:G	50	100	1	0.02142
2:167809633:G:A	50	98	0.99	0.1957
2:167809673:A:G	50	96	0.99	0.463
2:167809700:G:T	50	100	1	0.02142
2:167809724:G:A	50	96	0.99	0.3776
2:167809831:G:A	50	100	1	0.02142
2:167809865:A:G	50	96	0.99	0.4847
2:167809877:C:G	50	96	0.97	0.114
2:167809905:G:C	50	100	1	0.02142
2:167809951:T:C	50	96	0.99	0.4846
2:167810005:C:T	50	100	1	0.02179
2:167810088:G:A	50	100	1	0.01961
2:167810114:C:T	50	100	1	0.02179
2:167810160:C:T	50	96	0.98	0.05828
2:167810176:A:G	50	100	1	0.02197
2:167810186:G:C	50	100	1	0.02179
2:167810272:A:G	50	100	1	0.02179
2:167810368:G:C	50	100	1	0.02179
2:167810512:A:T	50	100	0.96	0.04575
2:167810515:G:C	50	100	0.96	0.04575
2:167810591:T:C	50	100	1	0.02179
2:167810702:G:T	50	100	1	0.01525
2:167810706:G:C	50	96	0.98	0.4987
2:167810814:G:A	50	100	1	0.01507
2:167810980:A:G	50	100	1	0.0216
2:167811136:A:C	50	100	1	0.0216
2:167811583:G:A	50	100	1	0.0216
2:167812874:C:T	50	100	0.96	0.05664
2:167812875:G:A	50	100	1	0.01471
2:167813111:C:G	50	100	1	0.01452
2:167813249:T:C	50	100	0.95	0.1117
2:167813366:G:A	50	100	1	0.01416
2:167813551:C:A	50	100	1	0.01452
2:167813854:A:C	50	100	0.96	0.0216
2:167814458:C:T	50	98	0.96	0.03867
2:167814744:T:G	50	98	0.93	0.01852
2:167814799:T:C	50	100	0.97	0.1572
2:167814898:T:C	50	98	0.97	0.4245
2:167815033:G:C	50	98	0.98	0.425
2:167815354:C:T	50	100	0.97	0.05192
2:167815973:G:A	50	100	0.98	0.1567
2:167816084:C:T	50	100	1	0.01707
2:167816120:C:T	50	100	1	0.01089
2:167816163:G:A	50	100	1	0.01598
2:167816206:A:G	50	100	1	0.03304
2:167816447:T:A	50	100	1	0.01071
2:167816736:T:A	50	100	1	0.02814
2:167817134:G:C	50	100	1	0.01089
2:167817295:C:T	50	100	0.99	0.1565
2:167817447:G:A	50	100	0.99	0.2928
2:167817547:T:C	50	100	1	0.03377
2:167817590:C:T	50	100	1	0.01743
2:167817970:G:A	50	100	1	0.3273
2:167818085:T:C	50	100	0.96	0.01471
2:167818128:G:A	50	100	0.98	0.4553
2:167818252:A:T	50	98	1	0.2985
2:167818342:G:A	50	100	1	0.2988
2:167818492:T:G	50	100	1	0.02869
2:167818651:C:G	50	100	0.96	0.08479
2:167818678:G:A	50	100	1	0.2918
2:167818696:G:A	50	100	1	0.2918
2:167818756:G:A	50	100	1	0.01779
2:167818825:G:A	50	100	0.99	0.2992
2:167819043:C:T	50	100	1	0.02869
2:167819053:A:C	50	100	1	0.02869
2:167819383:T:A	50	100	1	0.03595
2:167819534:A:G	50	100	1	0.02869
2:167819805:G:C	50	100	0.99	0.04866
2:167819875:C:G	50	100	1	0.03613
2:167819880:G:T	50	100	0.92	0.1333
2:167820007:A:G	50	100	1	0.02324
2:167820049:T:C	50	100	1	0.02869
2:167820358:G:A	50	100	1	0.01089
2:167820405:T:C	49	100	1	0.3306
2:167821358:C:T	50	100	0.99	0.3284
2:167821441:T:C	50	98	0.97	0.04448
2:167821527:T:C	50	98	1	0.333
2:167821528:G:A	50	100	1	0.01089
2:167821680:C:T	50	100	1	0.01089
2:167821687:A:G	50	100	1	0.01089
2:167821814:G:T	50	100	1	0.01107
2:167821933:G:A	50	100	0.79	0.0138
2:167821943:G:A	50	100	1	0.01761
2:167821987:T:C	50	100	1	0.01107
2:167822074:G:A	49	100	1	0.01089
2:167822111:A:G	50	100	1	0.01816
2:167822265:T:C	50	100	1	0.01816
2:167822342:T:C	50	100	1	0.3143
2:167822358:C:T	50	98	1	0.3141
2:167822371:A:G	50	100	1	0.01816
2:167822440:G:A	50	100	0.99	0.01144
2:167822488:C:T	50	100	1	0.01816
2:167822572:C:T	50	98	0.8	0.02415
2:167822679:T:C	50	100	1	0.01816
2:167822781:T:C	50	100	1	0.01107
2:167822782:G:A	50	100	1	0.01107
2:167823071:C:T	50	100	0.98	0.03776
2:167823130:C:A	50	100	1	0.01761
2:167823148:G:A	50	100	0.99	0.2017
2:167823270:T:C	50	100	1	0.03903
2:167823290:A:C	50	100	0.99	0.1836
2:167823514:G:C	50	100	0.99	0.1834
2:167823539:G:A	50	100	1	0.01089
2:167824152:T:G	50	100	1	0.04448
2:167824338:A:G	50	100	1	0.04176
2:167824551:A:G	50	100	0.98	0.04158
2:167824768:T:A	50	100	1	0.01761
2:167824857:G:A	50	100	1	0.0443
2:167824895:G:T	50	94	0.96	0.2257
2:167824899:T:C	50	100	1	0.0443
2:167825046:A:G	50	100	1	0.04484
2:167825051:C:A	50	100	0.92	0.03177
2:167825056:T:C	50	100	1	0.0443
2:167825057:G:T	50	100	1	0.0443
2:167825248:T:C	49	100	0.98	0.0443
2:167825457:C:T	50	100	0.99	0.02923
2:167825462:A:G	50	98	0.98	0.1863
2:167825509:A:G	50	100	1	0.0443
2:167825529:C:T	50	100	1	0.0443
2:167825767:G:A	50	98	0.96	0.1445
2:167825874:T:G	50	100	1	0.01834
2:167825915:A:C	50	100	1	0.04412
2:167825940:A:G	50	100	1	0.04412
2:167825973:C:G	50	100	1	0.04394
2:167825989:A:G	50	100	1	0.04412
2:167826095:A:C	50	100	1	0.04412
2:167826155:T:G	50	100	1	0.01089
2:167826220:G:A	50	100	1	0.04412
2:167826250:G:T	50	100	0.98	0.1855
2:167826301:A:G	50	100	0.99	0.1581
2:167826347:C:T	50	100	1	0.0374
2:167826782:G:A	50	100	1	0.03322
2:167826854:G:A	50	100	0.99	0.01561
2:167827007:G:A	50	100	1	0.01307
2:167827180:A:G	50	94	0.99	0.0984
2:167827591:C:G	50	98	0.97	0.1066
2:167828917:A:G	50	100	1	0.01779
2:167829419:G:T	50	98	0.98	0.08007
2:167829938:G:C	50	100	0.99	0.1015
2:167830500:C:T	50	98	0.98	0.1679
2:167830643:C:T	50	96	0.99	0.3787
2:167830716:T:A	50	100	0.99	0.1011
2:167831186:G:A	50	100	0.96	0.02088
2:167831866:T:C	50	100	1	0.02142
2:167831896:G:A	50	100	0.95	0.01216
2:167832309:T:A	50	100	1	0.02088
2:167832310:C:T	50	100	1	0.02088
2:167832601:G:A	50	100	1	0.02705
2:167832629:C:T	50	96	0.95	0.05719
2:167833027:C:G	50	98	0.99	0.3862
2:167833264:C:G	50	100	1	0.02106
2:167833497:A:G	50	100	1	0.01561
2:167833735:C:T	50	100	1	0.02687
2:167834052:A:G	50	100	0.93	0.01616
2:167834187:T:C	50	100	1	0.02124
2:167834635:G:T	50	100	1	0.02124
2:167834747:G:C	50	98	1	0.13
2:167835105:G:A	50	100	0.95	0.03522
2:167835179:T:C	50	100	0.99	0.3784
2:167835199:A:G	50	100	0.97	0.04666
2:167835208:G:A	50	100	0.76	0.01362
2:167835542:G:A	50	100	1	0.02124
2:167835543:G:T	50	100	0.95	0.01434
2:167835550:C:T	50	98	0.97	0.1465
2:167835894:T:C	50	100	1	0.02142
2:167836183:C:T	50	100	0.97	0.04611
2:167836336:G:C	49	100	0.98	0.02269
2:167836386:G:T	50	100	0.95	0.02487
2:167836570:T:C	50	100	0.97	0.0463
2:167837026:A:G	50	100	0.97	0.04611
2:167837290:G:A	50	100	1	0.01107
2:167837474:T:A	50	100	0.96	0.02814
2:167837558:A:G	49	93.9	0.97	0.04611
2:167837591:T:C	48	91.7	0.97	0.04611
2:167837673:G:A	45	95.6	0.8	0.05138
2:167838036:G:T	50	96	0.98	0.482
2:167838105:C:T	48	100	0.92	0.1287
2:167838353:C:T	50	100	0.96	0.0512
2:167838404:C:T	50	100	1	0.02124
2:167838743:A:C	50	100	0.95	0.02487
2:167839060:C:T	50	82	0.96	0.3932
2:167839100:C:T	50	100	0.98	0.02251
2:167839314:A:G	49	93.9	0.94	0.02015
2:167839828:G:C	49	98	0.95	0.04593
2:167839870:C:T	50	100	0.97	0.03958
2:167840164:C:A	50	100	1	0.01598
2:167840181:G:C	50	100	0.98	0.1834
2:167840345:C:T	50	100	0.98	0.1015
2:167840542:A:G	49	98	0.9	0.01725
2:167840545:T:C	49	100	0.94	0.02832
2:167840774:C:G	48	97.9	0.94	0.0463
2:167841228:A:G	50	100	0.97	0.0463
2:167841283:G:C	50	98	0.99	0.3765
2:167842300:G:C	50	100	1	0.01797
2:167842403:C:T	50	98	0.98	0.07807
2:167842505:A:T	50	100	0.95	0.1826
2:167842509:C:T	50	100	1	0.02124
2:167842906:T:G	50	100	0.97	0.04611
2:167842990:A:T	50	100	1	0.02106
2:167843080:C:T	50	100	1	0.02106
2:167843192:T:C	50	100	0.95	0.02505
2:167844077:T:G	50	100	1	0.0276
2:167844316:C:A	50	96	0.97	0.1877
2:167844661:G:A	50	98	0.98	0.4887
2:167844974:G:A	50	100	1	0.01906
2:167845011:A:T	50	94	0.94	0.1992
2:167845283:A:G	50	100	1	0.01761
2:167847054:T:C	50	100	0.98	0.02269
2:167847168:A:G	50	96	0.95	0.03431
2:167847263:A:C	50	98	0.97	0.136
2:167847570:C:G	50	100	0.92	0.04158
2:167849392:G:A	50	100	0.98	0.1046
2:167849697:C:T	50	98	0.98	0.1701
2:167849763:G:A	50	100	0.98	0.1048
2:167849839:G:A	50	100	1	0.01761
2:167849949:T:C	50	100	1	0.01761
2:167850222:A:C	50	100	0.92	0.04012
2:167850283:A:C	50	100	0.97	0.02596
2:167850592:G:A	50	100	0.97	0.02578
2:167850927:C:A	50	100	1	0.02088
2:167852054:A:T	50	100	1	0.01761
2:167852590:C:T	50	100	1	0.01761
2:167852821:G:A	50	100	0.95	0.02614
2:167853360:A:G	50	100	0.95	0.02469
2:167853662:A:G	50	98	0.97	0.2284
2:167854176:A:G	50	100	1	0.01779
2:167854433:T:C	50	100	0.99	0.02088
2:167854789:G:A	50	100	0.95	0.02487
2:167855030:C:T	50	100	0.96	0.06445
2:167855294:T:C	50	98	0.96	0.05882
2:167855460:T:C	50	100	0.99	0.01598
2:167855531:G:A	50	98	0.95	0.1169
2:167855942:T:C	50	100	0.97	0.1716
2:167856954:A:T	50	100	0.97	0.01779
2:167857565:G:A	50	98	0.95	0.1171
2:167858368:C:T	49	100	0.93	0.01507
2:167859495:C:T	50	100	0.9	0.04194
2:167859841:G:A	50	100	1	0.01779
2:167860374:T:A	50	100	1	0.01507
2:167861493:G:A	50	100	0.87	0.02251
2:167862010:T:G	50	100	1	0.01398
2:167862052:C:T	50	98	0.94	0.1098
2:167863210:C:T	50	100	1	0.01416
2:167863253:G:T	50	100	1	0.01416
2:167863423:T:C	50	100	1	0.01416
2:167863546:C:A	50	98	0.92	0.03613
2:167865029:C:A	50	100	0.92	0.04557
2:167865558:G:A	50	100	0.98	0.0158
2:167866164:T:C	50	98	0.81	0.02215
2:167867045:G:C	50	100	0.75	0.01071
2:167867081:T:C	50	94	0.93	0.04811
2:167867116:C:T	50	98	0.83	0.08642
2:167867129:T:C	50	98	0.72	0.01725
2:167867130:T:A	50	98	0.72	0.01271
2:167867173:C:G	50	98	0.9	0.05247
2:167867177:T:C	50	98	0.9	0.05247
2:167867215:C:A	50	96	0.92	0.1042
2:167867217:C:T	50	100	0.84	0.04484
2:167867380:G:A	50	86	0.91	0.3282
2:167867712:C:T	50	100	0.9	0.01289
2:167867793:G:A	50	100	0.9	0.01289
2:167868059:G:T	50	100	0.9	0.01289
2:167868366:A:G	50	100	0.9	0.01271
2:167868511:G:C	50	96	0.97	0.4096
2:167868905:T:C	50	100	0.98	0.01561
2:167869666:T:C	50	100	0.9	0.01035
2:167870033:T:C	50	100	0.99	0.02215
2:167870149:A:C	50	100	0.97	0.2052
2:167870460:C:T	50	100	0.83	0.01035
2:167871120:G:T	50	98	0.98	0.2061
2:167871500:G:A	50	100	0.97	0.04503
2:167872268:A:G	50	100	0.99	0.01561
2:167872329:G:T	50	98	0.98	0.4099
2:167872444:G:A	50	100	0.95	0.01235
2:167872754:A:G	50	100	1	0.02179
2:167873327:G:A	50	100	0.99	0.3493
2:167873472:G:A	50	98	0.99	0.4218
2:167873616:A:G	50	100	0.98	0.04975
2:167874070:G:A	50	98	0.99	0.4775
2:167875313:G:A	50	100	0.98	0.06354
2:167875341:G:A	50	98	0.98	0.05828
2:167875399:G:A	50	98	0.99	0.1932
2:167875511:A:G	50	100	1	0.01362
2:167875706:G:A	50	100	0.95	0.01107
2:167876142:T:A	34	94.1	0.77	0.01126
2:167876174:G:A	45	100	0.99	0.02142
2:167876697:A:C	50	100	1	0.2086
2:167876727:T:A	50	100	0.98	0.05084
2:167876804:A:G	50	100	0.97	0.09441
2:167876907:C:A	50	100	0.99	0.1914
2:167877218:A:G	50	100	1	0.01362
2:167877304:A:G	50	98	0.99	0.4753
2:167877418:G:A	50	100	0.98	0.05465
2:167877703:G:C	50	100	1	0.02179
2:167878259:A:C	50	100	1	0.07081
2:167878307:G:T	50	100	1	0.2164
2:167878437:A:G	50	100	1	0.2164
2:167878526:G:A	50	98	0.99	0.2041
2:167878533:T:C	50	100	1	0.4838
2:167878633:T:A	50	100	1	0.2164
2:167878732:G:A	50	100	1	0.2164
2:167878758:G:A	50	100	0.93	0.0158
2:167878780:C:T	50	100	1	0.1952
2:167879310:A:G	50	100	1	0.2164
2:167879528:T:A	50	100	0.99	0.1342
2:167879541:G:A	50	100	0.99	0.1342
2:167879636:G:T	50	100	1	0.1309
2:167880086:G:A	50	100	1	0.1225
2:167880210:T:G	50	100	1	0.2889
2:167880510:A:G	50	100	1	0.2173
2:167880991:A:G	50	98	1	0.2175
2:167881044:T:G	50	98	1	0.2171
2:167881238:A:C	50	100	1	0.2889
2:167881609:T:C	50	98	1	0.2889
2:167881741:G:A	50	100	0.99	0.06391
2:167881802:A:G	50	100	0.99	0.1227
2:167881935:C:A	50	100	1	0.06863
2:167881985:C:T	50	98	1	0.2171
2:167882261:G:A	50	98	1	0.2173
2:167882315:A:C	50	98	1	0.2887
2:167882614:A:G	50	100	1	0.07153
2:167882616:C:T	50	98	1	0.2171
2:167882834:A:G	50	98	1	0.2887
2:167882891:C:G	50	100	1	0.06336
2:167882908:A:C	50	98	1	0.2171
2:167883399:C:G	50	98	0.99	0.1314
2:167883469:G:A	50	100	1	0.07153
2:167883682:G:A	50	100	0.97	0.07226
2:167883710:G:A	50	100	0.95	0.02469
2:167883906:G:C	50	100	1	0.217
2:167884128:T:C	50	100	1	0.217
2:167884327:G:A	50	100	1	0.2171
2:167884398:C:T	50	100	0.99	0.06373
2:167884485:G:A	50	100	1	0.2102
2:167884583:G:T	50	100	1	0.217
2:167884648:C:G	50	98	0.91	0.03867
2:167885004:C:T	50	98	0.99	0.469
2:167885108:T:G	50	98	0.89	0.08606
2:167885424:T:G	50	100	0.95	0.05029
2:167885483:C:G	49	98	0.99	0.2807
2:167885500:A:G	50	88	0.72	0.1026
2:167885506:A:G	50	94	0.99	0.2151
2:167885590:C:G	50	100	0.99	0.06336
2:167885627:G:A	50	98	0.98	0.1313
2:167885803:G:A	50	100	0.99	0.07117
2:167886068:T:C	48	87.5	1	0.216
2:167886073:A:G	44	90.9	0.99	0.0719
2:167886083:A:G	47	87.2	0.99	0.07153
2:167886091:A:G	45	88.9	0.96	0.06899
2:167886105:A:G	47	91.5	0.98	0.2869
2:167886330:A:G	50	100	0.99	0.07135
2:167886354:T:C	50	100	0.99	0.06354
2:167886367:G:T	50	100	0.99	0.07135
2:167886436:T:G	50	100	0.99	0.07135
2:167886625:A:G	50	98	1	0.2173
2:167886765:A:G	50	100	0.99	0.4918
2:167886893:T:A	50	100	0.99	0.07099
2:167887093:C:A	50	100	0.99	0.07099
2:167887101:G:T	50	98	1	0.2175
2:167887152:T:C	50	98	1	0.2037
2:167887284:G:T	50	100	0.99	0.07716
2:167887317:A:G	50	98	0.99	0.3517
2:167887328:G:A	50	100	0.98	0.06318
2:167887377:G:A	50	100	0.98	0.06336
2:167887531:T:G	50	82	0.93	0.2576
2:167887560:G:T	50	100	0.97	0.05084
2:167887565:G:T	50	100	0.99	0.07099
2:167887732:A:G	50	100	0.99	0.07117
2:167887758:A:G	50	100	0.98	0.05102
2:167888142:T:C	50	100	0.99	0.07117
2:167888179:G:C	50	100	0.99	0.07117
2:167888227:G:C	50	98	0.87	0.05737
2:167888377:A:G	50	98	0.99	0.282
2:167888558:C:G	50	98	0.98	0.4947
2:167888638:G:C	50	100	0.99	0.07099
2:167888671:C:T	50	100	1	0.01126
2:167888820:C:T	50	100	0.99	0.07117
2:167888874:G:A	50	100	0.99	0.07117
2:167889019:G:C	50	100	0.99	0.07117
2:167889093:T:G	50	100	0.92	0.02179
2:167889098:G:A	50	100	0.99	0.07117
2:167889174:T:G	50	100	0.97	0.4946
2:167889249:T:G	49	100	0.99	0.07117
2:167889332:G:T	50	100	0.99	0.07117
2:167889390:G:T	50	100	0.99	0.07117
2:167889550:T:C	50	100	0.99	0.07117
2:167889766:A:G	50	100	0.98	0.05556
2:167889979:C:T	50	100	0.99	0.07153
2:167890388:T:A	50	100	0.95	0.01979
2:167890553:G:A	50	98	0.97	0.2603
2:167890617:C:T	50	100	0.96	0.01997
2:167890702:C:T	50	100	0.96	0.01997
2:167890829:C:T	50	100	0.97	0.01997
2:167890994:G:C	50	100	0.96	0.01652
2:167891064:A:G	50	100	0.97	0.063
2:167891180:A:G	50	100	0.97	0.07916
2:167891385:A:G	50	100	0.96	0.0728
2:167891446:T:C	50	98	0.9	0.2338
2:167891582:A:G	49	93.9	0.94	0.4512
2:167891600:G:A	50	96	0.95	0.3907
2:167891755:T:C	50	100	0.96	0.09659
2:167891998:C:T	50	100	0.93	0.01398
2:167892077:T:C	50	96	0.97	0.1102
2:167892489:G:A	50	98	0.98	0.474
2:167893157:A:G	50	100	0.99	0.466
2:167893933:T:C	50	100	1	0.2665
2:167894101:T:C	50	100	0.98	0.09713
2:167894549:C:T	50	98	0.99	0.1634
2:167894724:C:T	50	100	1	0.06046
2:167894725:A:G	50	100	0.99	0.4058
2:167894854:A:G	50	100	1	0.4058
2:167895659:T:C	50	100	0.99	0.3662
2:167895731:T:C	50	100	0.99	0.1334
2:167895833:C:T	50	100	0.98	0.065
2:167895959:G:A	50	100	0.99	0.04829
2:167896159:A:T	50	100	0.98	0.09223
2:167896168:G:C	49	100	0.99	0.3288
2:167896377:A:G	50	100	0.98	0.09205
2:167896391:T:C	50	100	0.98	0.09205
2:167896601:T:C	50	100	1	0.447
2:167896677:C:T	50	100	0.99	0.0423
2:167896780:C:T	50	98	0.98	0.05628
2:167896905:T:C	50	98	1	0.447
2:167896906:G:A	50	98	0.98	0.06917
2:167897087:C:T	50	100	0.98	0.06917
2:167897643:T:C	50	98	0.87	0.1236
2:167897810:A:T	50	100	0.99	0.0423
2:167897997:C:G	50	100	1	0.4415
2:167898235:C:T	50	100	1	0.4415
2:167898889:A:C	50	100	1	0.07534
2:167899771:A:G	50	100	0.99	0.04539
2:167900200:C:T	50	100	1	0.01107
2:167900258:G:A	50	100	0.99	0.04248
2:167900361:A:G	50	100	0.99	0.3332
2:167901039:A:G	50	100	0.99	0.1333
2:167901323:A:G	50	100	1	0.0138
2:167901325:G:C	50	100	1	0.06064
2:167901509:A:G	50	100	0.99	0.04557
2:167901542:C:G	50	100	0.99	0.4119
2:167902168:G:A	50	100	0.99	0.1701
2:167902317:C:A	50	100	1	0.01471
2:167902577:T:G	50	100	0.99	0.01997
2:167902847:G:A	50	100	0.99	0.1093
2:167903192:G:T	50	100	0.99	0.1013
2:167903245:A:C	50	100	0.99	0.4063
2:167903334:G:A	50	100	0.99	0.321
2:167903407:C:G	50	100	1	0.01543
2:167903484:A:C	50	100	0.98	0.06137
2:167904989:A:G	50	100	0.99	0.3112
2:167905941:C:T	50	100	1	0.02142
2:167906880:T:C	50	98	0.97	0.07825
2:167907764:G:A	50	98	0.96	0.4247
2:167907898:C:A	50	100	1	0.01344
2:167908069:T:C	50	98	0.97	0.3969
2:167908526:G:A	50	100	0.91	0.08442
2:167909038:T:C	50	100	0.99	0.1298
2:167909170:A:G	50	100	0.92	0.08388
2:167909293:G:T	50	100	0.99	0.1305
2:167909365:C:T	50	100	1	0.01325
2:167909577:A:G	50	100	0.96	0.05247
2:167909618:C:A	50	100	0.98	0.126
2:167910067:T:C	50	100	0.68	0.01071
2:167910187:T:G	50	100	0.99	0.211
2:167910219:G:T	50	100	0.99	0.205
2:167910396:G:A	50	100	0.99	0.1106
2:167910412:C:T	50	100	1	0.1324
2:167910430:C:T	50	100	0.95	0.03268
2:167910431:G:A	50	100	0.99	0.02179
2:167910477:G:A	50	100	0.99	0.2037
2:167910652:A:G	50	100	1	0.0216
2:167910812:G:T	50	100	0.99	0.203
2:167910993:C:A	50	100	0.99	0.05501
2:167911588:G:A	50	100	1	0.02142
2:167912387:G:T	50	100	0.99	0.1627
2:167912618:T:C	50	100	0.96	0.02923
2:167912856:A:G	50	100	1	0.1993
2:167913310:A:G	50	100	0.99	0.1629
2:167913312:A:G	50	100	1	0.2215
2:167913411:C:T	50	100	1	0.2208
2:167913642:C:G	49	100	1	0.0216
2:167913931:G:A	50	100	0.95	0.01253
2:167913981:A:T	50	100	0.93	0.01979
2:167914100:T:G	50	98	0.89	0.01725
2:167914143:T:A	50	86	1	0.2665
2:167914184:G:T	50	100	1	0.1678
2:167914269:T:C	50	100	1	0.1322
2:167914412:G:A	49	100	0.98	0.05592
2:167914431:G:C	49	100	0.97	0.05537
2:167914886:C:G	50	100	1	0.2736
2:167914959:C:T	50	100	1	0.02179
2:167916012:A:G	50	100	1	0.2534
2:167916064:T:C	50	98	0.93	0.2017
2:167916181:G:T	50	100	1	0.02179
2:167917008:T:A	50	100	1	0.063
2:167917188:C:T	50	100	1	0.01198
2:167917502:G:A	50	100	1	0.06826
2:167917604:G:A	50	100	1	0.1932
2:167917701:G:C	50	100	1	0.05628
2:167917883:T:C	50	100	1	0.1316
2:167918077:C:G	50	100	0.96	0.07171
2:167918165:G:A	50	100	1	0.01198
2:167918432:A:G	50	100	0.91	0.0158
2:167918551:C:A	50	100	1	0.1316
2:167918823:A:G	50	100	1	0.0118
2:167919005:G:T	50	100	1	0.06245
2:167919293:A:T	50	100	0.99	0.02142
2:167919461:C:T	50	100	1	0.06245
2:167920573:C:T	50	100	0.98	0.06064
2:167920603:G:C	50	100	1	0.2649
2:167920719:G:A	50	100	1	0.04139
2:167920814:C:G	50	100	0.99	0.02505
2:167920995:G:A	50	100	1	0.2649
2:167921411:C:T	50	100	0.99	0.02505
2:167921646:A:C	50	100	1	0.2642
2:167922438:G:A	50	100	0.97	0.02633
2:167922802:T:C	50	100	1	0.0118
2:167922836:G:A	50	100	0.98	0.07026
2:167922844:A:C	50	100	0.98	0.07026
2:167922991:T:A	49	100	0.98	0.0216
2:167923100:G:A	50	100	0.8	0.03105
2:167923471:C:T	50	100	1	0.1941
2:167923576:A:G	49	100	0.98	0.07062
2:167923578:C:G	49	100	0.98	0.07062
2:167923819:C:G	50	100	1	0.07117
2:167923921:C:T	50	100	1	0.02179
2:167923988:G:A	50	100	1	0.1943
2:167924022:G:A	50	100	1	0.02179
2:167924128:T:C	50	100	0.99	0.3275
2:167924274:A:T	50	100	1	0.1329
2:167924309:C:T	50	100	0.99	0.02179
2:167924636:G:C	50	100	1	0.01198
2:167924765:T:C	50	100	0.98	0.02052
2:167924814:G:A	50	98	0.99	0.0216
2:167924912:G:A	50	100	0.94	0.07789
2:167925114:T:C	50	98	1	0.2665
2:167925188:T:A	50	100	0.97	0.0216
2:167925238:G:A	50	100	1	0.01198
2:167925247:C:A	50	98	0.99	0.2654
2:167925429:C:T	50	100	0.99	0.3284
2:167925870:C:G	50	100	0.99	0.1825
2:167925926:A:G	50	100	0.96	0.02179
2:167926206:G:T	50	100	0.99	0.01216
2:167926261:C:G	50	100	1	0.2665
2:167926442:G:A	50	100	1	0.1354
2:167926794:G:A	50	98	0.98	0.01943
2:167927174:A:G	50	100	0.98	0.05428
2:167927357:A:G	50	98	0.98	0.05428
2:167927482:A:G	50	100	0.94	0.02106
2:167927844:C:A	50	100	0.99	0.2667
2:167927858:A:G	50	100	0.97	0.02487
2:167928269:C:G	50	100	0.96	0.05156
2:167928394:G:A	50	100	0.97	0.06972
2:167928605:G:A	50	100	0.96	0.05138
2:167929715:A:C	50	98	0.96	0.02505
2:167929908:T:C	50	96	0.99	0.2485
2:167931156:A:T	50	100	1	0.04212
2:167931629:T:C	50	100	1	0.04212
2:167932193:A:G	50	100	0.94	0.01126
2:167932314:C:A	50	100	0.97	0.1959
2:167932500:C:A	50	100	1	0.09477
2:167932678:C:T	50	100	0.96	0.02633
2:167933171:T:G	50	98	0.99	0.0837
2:167933766:T:G	50	100	1	0.02269
2:167934460:G:A	50	100	0.93	0.01126
2:167935510:A:T	50	82	0.66	0.04702
2:167935559:A:G	47	87.2	0.68	0.04248
2:167935956:A:G	50	100	0.99	0.1042
2:167936027:T:C	50	100	0.94	0.02651
2:167936430:G:A	50	100	0.95	0.01071
2:167936808:C:G	50	100	0.95	0.03322
2:167936810:T:A	50	100	0.98	0.09495
2:167937244:G:T	50	100	0.96	0.03014
2:167937490:T:A	50	100	0.99	0.1273
2:167937550:C:T	50	100	0.96	0.01616
2:167937795:C:T	50	100	0.98	0.1273
2:167938562:C:T	50	100	0.98	0.1273
2:167938679:A:G	50	100	0.99	0.03758
2:167938707:A:G	50	100	0.96	0.06137
2:167938798:T:G	50	100	0.95	0.02669
2:167938879:A:G	50	100	0.98	0.1175
2:167939023:A:G	50	96	0.98	0.06373
2:167939043:T:C	50	100	1	0.04811
2:167939626:A:G	50	100	0.97	0.1329
2:167942175:T:C	50	100	0.98	0.01416
2:167942844:C:T	50	100	0.98	0.08351
2:167942920:T:G	50	100	0.9	0.01598
2:167943682:G:A	50	100	0.97	0.0325
2:167943809:T:C	50	100	0.96	0.08025
2:167944537:G:C	50	100	0.98	0.364
2:167945219:T:G	50	100	0.99	0.0138
2:167945323:A:C	50	100	0.98	0.03885
2:167945827:C:T	50	100	0.99	0.01634
2:167945871:T:C	50	98	0.98	0.3771
2:167945927:T:C	50	98	0.97	0.2416
2:167947275:A:G	50	100	0.98	0.03849
2:167948223:G:A	50	100	0.98	0.3676
2:167948904:A:G	50	100	0.97	0.3747
2:167948968:C:T	50	100	0.96	0.2279
2:167949424:G:A	50	100	0.98	0.04593
2:167949447:A:G	50	100	0.96	0.01489
2:167949503:C:T	50	100	1	0.01434
2:167949753:G:A	50	100	0.97	0.0374
2:167949815:G:A	50	100	0.98	0.3729
2:167949828:T:C	50	100	1	0.03468
2:167950415:G:A	50	100	0.99	0.02233
2:167950890:T:C	50	94	0.98	0.3079
2:167950916:T:G	50	100	0.99	0.01834
2:167951018:A:C	50	100	0.99	0.01797
2:167951275:A:G	50	100	0.98	0.02542
2:167951902:G:A	50	100	0.99	0.01906
2:167952905:C:T	50	100	1	0.01434
2:167953163:G:C	50	98	0.99	0.3894
2:167953382:C:G	50	100	0.99	0.0394
2:167953627:G:A	50	98	0.98	0.3847
2:167953784:T:A	50	98	0.97	0.2678
2:167954842:C:T	50	100	0.95	0.04829
2:167956431:C:G	50	100	0.9	0.03885
2:167956541:C:T	50	100	0.89	0.0236
2:167956631:G:A	49	89.8	0.92	0.2173
2:167956647:C:T	47	100	0.94	0.01271
2:167956734:C:A	43	95.3	0.93	0.04375
2:167956736:C:T	44	100	0.92	0.01816
2:167957113:T:G	50	100	0.99	0.02542
2:167957198:A:G	50	90	0.95	0.1745
2:167957278:T:C	50	100	1	0.02324
2:167957789:A:G	50	100	0.98	0.3056
2:167957805:T:C	50	100	0.97	0.1895
2:167957898:T:C	50	100	0.98	0.313
2:167958347:A:G	50	100	1	0.01452
2:167959149:C:T	50	100	0.97	0.01652
2:167959361:G:A	50	100	0.97	0.09223
2:167959441:T:G	50	96	0.97	0.24
2:167959482:T:C	50	100	0.98	0.2887
2:167960016:C:T	50	100	0.99	0.1525
2:167960492:C:T	50	100	0.97	0.1906
2:167960517:T:C	50	100	0.97	0.0276
2:167960740:A:G	50	100	0.97	0.02723
2:167961389:A:C	50	100	0.98	0.0167
2:167961916:C:T	50	98	0.99	0.1322
2:167962163:G:C	50	98	0.98	0.1999
2:167962391:A:T	50	100	0.96	0.02015
2:167962570:C:T	50	98	0.99	0.09423
2:167962595:G:A	50	98	0.97	0.4642
2:167962629:G:A	50	98	0.9	0.0138
2:167962727:T:G	50	100	0.98	0.2905
2:167962835:G:C	50	98	0.98	0.2903
2:167962866:T:C	50	100	0.95	0.03522
2:167963260:A:G	50	100	1	0.01307
2:167963524:A:T	48	100	0.98	0.189
2:167963536:A:C	50	98	0.99	0.1289
2:167963704:C:T	50	100	0.98	0.0118
2:167964324:G:C	50	100	0.97	0.0276
2:167964959:T:C	50	100	0.98	0.0167
2:167965001:C:A	50	100	0.98	0.221
2:167965231:A:C	50	100	0.97	0.04956
2:167965270:G:A	50	100	0.94	0.04902
2:167965855:T:G	50	100	0.97	0.04975
2:167965905:T:C	50	100	0.98	0.0167
2:167966455:T:C	50	100	0.99	0.2338
2:167966483:T:C	50	100	0.95	0.0492
2:167966741:C:A	50	100	0.97	0.02741
2:167967022:C:T	50	98	0.85	0.01707
2:167967624:C:T	50	100	0.98	0.4688
2:167967741:C:T	50	100	0.82	0.01144
2:167967882:T:C	50	100	0.99	0.2358
2:167967883:G:A	50	98	0.99	0.4483
2:167968001:G:A	50	98	0.95	0.04902
2:167968026:T:G	50	100	0.97	0.02033
2:167968034:T:C	50	98	0.98	0.05011
2:167968122:G:A	50	98	0.87	0.03105
2:167969082:T:C	50	100	0.95	0.01525
2:167969545:G:A	50	100	0.98	0.09078
2:167970016:G:A	50	98	0.95	0.04866
2:167970027:G:T	50	100	1	0.01216
2:167970340:T:C	50	98	1	0.4867
2:167970577:G:A	50	100	0.99	0.1688
2:167970705:C:T	50	100	0.95	0.01525
2:167970819:T:C	50	100	1	0.01725
2:167970855:C:T	50	100	0.97	0.03468
2:167970968:T:C	50	100	0.99	0.205
2:167971143:G:A	50	100	0.99	0.2173
2:167971164:T:A	50	100	0.99	0.2798
2:167971929:C:T	50	100	0.82	0.02015
2:167972455:T:C	50	100	1	0.0492
2:167972546:C:T	50	100	1	0.05047
2:167973160:T:C	50	100	1	0.4633
2:167974065:G:T	50	100	0.99	0.154
2:167974212:G:A	50	100	1	0.4737
2:167974355:G:C	50	100	0.99	0.2311
2:167974511:T:A	50	100	1	0.4633
2:167974773:A:G	50	100	1	0.154
2:167974916:A:G	50	100	0.99	0.1886
2:167975591:G:A	50	100	0.97	0.04829
2:167975644:T:C	50	100	1	0.04902
2:167975778:G:A	50	100	1	0.04902
2:167976209:A:T	50	100	0.99	0.4637
2:167976237:A:T	50	100	1	0.04938
2:167977148:C:T	50	98	0.98	0.1485
2:167977156:C:T	50	98	1	0.3061
2:167977559:G:A	50	100	0.99	0.4739
2:167977652:G:T	50	98	0.99	0.2173
2:167977657:G:A	50	98	0.99	0.4739
2:167977818:G:A	50	100	1	0.04902
2:167977919:T:G	50	100	0.99	0.04902
2:167978022:G:T	50	100	0.98	0.1846
2:167978388:A:G	50	100	1	0.04902
2:167978390:G:A	50	100	1	0.04902
2:167978514:G:A	50	98	1	0.04902
2:167978876:C:T	50	100	0.97	0.04811
2:167978996:G:A	50	100	1	0.2175
2:167979329:A:C	50	100	1	0.04938
2:167979540:C:G	50	100	1	0.04938
2:167979659:T:G	50	100	0.99	0.2899
2:167979765:C:T	50	100	1	0.061
2:167979904:G:T	50	100	1	0.04847
2:167979971:A:G	50	100	1	0.04938
2:167980329:T:C	50	98	1	0.1496
2:167980697:G:A	50	100	1	0.4746
2:167980758:T:G	50	100	0.92	0.01434
2:167980805:G:A	50	100	1	0.01398
2:167981035:C:G	50	100	0.98	0.4751
2:167981258:C:A	50	100	1	0.4657
2:167981269:A:T	50	100	1	0.4746
2:167981754:G:A	50	100	1	0.4626
2:167982118:C:T	50	100	0.98	0.1906
2:167982241:A:C	50	100	0.98	0.09768
2:167982455:C:A	50	100	1	0.04847
2:167982537:G:A	50	100	0.99	0.1467
2:167982554:A:T	50	100	1	0.04938
2:167983035:G:T	50	100	1	0.04847
2:167983060:G:A	50	100	1	0.04847
2:167983257:A:C	50	100	0.99	0.3007
2:167983432:C:T	49	95.9	1	0.2199
2:167983579:G:C	50	100	1	0.4748
2:167983805:A:G	50	100	0.99	0.3088
2:167983944:C:T	50	100	1	0.476
2:167984032:T:C	50	100	1	0.06336
2:167984066:T:C	50	100	0.99	0.1124
2:167984095:A:G	50	100	1	0.4733
2:167984670:G:A	50	100	0.97	0.03468
2:167984680:C:T	50	100	1	0.4769
2:167984959:C:T	50	100	1	0.4762
2:167985026:C:T	50	100	0.97	0.08696
2:167985063:A:C	50	100	1	0.476
2:167985101:A:G	50	100	1	0.4762
2:167985135:T:C	50	100	0.99	0.3086
2:167985195:T:C	50	100	1	0.06336
2:167985330:C:T	50	100	1	0.4671
2:167985537:G:A	50	100	0.98	0.09187
2:167985593:C:T	50	100	1	0.4768
2:167986000:C:T	50	100	1	0.4635
2:167986280:G:C	50	100	0.99	0.1478
2:167986310:G:T	50	100	1	0.04866
2:167986710:C:T	50	100	1	0.04829
2:167986721:G:C	50	100	0.99	0.1523
2:167986815:G:T	50	100	1	0.04847
2:167987472:C:T	50	100	1	0.06336
2:167987488:A:T	50	100	0.97	0.08715
2:167987760:A:T	50	100	1	0.0118
2:167988049:G:C	50	100	1	0.06336
2:167988094:C:T	50	100	1	0.4782
2:167988212:C:A	50	100	1	0.06336
2:167988213:C:A	50	100	1	0.06336
2:167988299:C:T	50	100	1	0.06336
2:167988306:G:A	50	100	1	0.06336
2:167988670:T:C	50	100	1	0.06336
2:167988863:C:T	50	100	1	0.06373
2:167989048:C:A	50	100	1	0.4581
2:167989499:G:T	50	100	1	0.4584
2:167989726:T:C	50	100	1	0.2269
2:167989904:C:T	50	100	0.98	0.09604
2:167990013:A:C	50	98	1	0.06318
2:167990016:C:A	50	100	0.98	0.1514
2:167990019:C:A	50	100	1	0.02215
2:167990029:T:A	50	100	1	0.4779
2:167990255:C:T	50	100	1	0.06336
2:167990344:T:A	50	100	0.98	0.01834
2:167990768:C:T	50	100	1	0.4789
2:167990818:G:T	50	100	0.99	0.01616
2:167990878:A:G	50	100	1	0.148
2:167990896:C:T	50	100	1	0.478
2:167990947:C:T	50	100	1	0.2446
2:167991465:G:C	50	100	1	0.3753
2:167991783:T:C	50	100	0.99	0.1915
2:167991955:C:T	50	100	0.98	0.04902
2:167992030:G:A	50	100	0.99	0.1302
2:167992078:A:G	50	100	1	0.4907
2:167992321:T:C	50	100	1	0.478
2:167992837:A:C	50	98	0.99	0.3088
2:167992937:G:T	50	98	0.99	0.3713
2:167993093:A:G	50	100	0.99	0.1118
2:167993185:C:T	50	100	1	0.4793
2:167993322:G:T	50	96	0.99	0.1977
2:167993802:C:T	50	100	0.91	0.03686
2:167993803:G:A	50	100	0.99	0.01616
2:167994079:C:A	50	100	0.87	0.01362
2:167994299:T:C	50	100	0.93	0.01543
2:167994417:T:C	50	100	0.98	0.0158
2:167994447:C:T	50	100	1	0.4797
2:167994907:C:T	50	98	1	0.4798
2:167995039:C:T	50	98	1	0.3052
2:167995099:A:T	50	98	1	0.2148
2:167995180:T:G	50	100	1	0.4798
2:167995451:A:C	50	100	0.91	0.03667
2:167995709:A:C	50	100	1	0.3715
2:167995827:T:C	50	100	0.99	0.01598
2:167995864:C:A	50	100	1	0.06282
2:167995872:C:G	50	100	0.98	0.0158
2:167995950:G:C	50	100	0.98	0.0158
2:167995966:C:T	50	100	1	0.4789
2:167996180:C:G	50	100	1	0.3863
2:167996311:C:G	50	100	1	0.4828
2:167996338:T:C	50	100	1	0.4773
2:167996344:T:A	50	100	0.93	0.01543
2:167996537:C:A	50	100	0.95	0.02288
2:167996581:T:C	50	100	1	0.4697
2:167996812:A:G	50	98	0.85	0.04503
2:167997046:A:C	50	100	1	0.4808
2:167997247:C:G	50	100	1	0.4775
2:167997426:C:T	50	100	1	0.3034
2:167997487:T:C	50	100	1	0.2856
2:167998127:A:G	50	100	1	0.2226
2:167998293:A:C	50	100	0.99	0.04648
2:167998298:C:T	50	100	0.99	0.01834
2:167998340:A:C	50	100	0.93	0.01543
2:167998396:C:T	50	98	1	0.2311
2:167998648:C:T	50	100	0.99	0.0345
2:167998877:C:T	50	100	1	0.242
2:167999090:C:G	50	98	0.98	0.2222
2:167999314:C:T	50	100	0.99	0.04648
2:167999315:A:G	50	100	0.96	0.02905
2:167999597:A:G	50	100	0.99	0.2409
2:167999713:C:T	50	96	0.97	0.331
2:167999862:T:C	50	98	0.95	0.2874
2:167999914:G:A	50	92	0.94	0.3448
2:168000196:T:C	50	94	0.97	0.2282
2:168000318:G:A	50	96	0.99	0.3945
2:168000379:A:C	50	100	0.96	0.1489
2:168000654:T:C	50	96	0.99	0.2669
2:168000735:C:T	50	100	0.99	0.1412
2:168000759:G:C	50	100	1	0.01216
2:168000893:A:G	50	100	1	0.01452
2:168001519:T:A	50	100	0.87	0.03014
2:168001993:G:T	50	100	1	0.2433
2:168002242:C:T	50	100	1	0.02996
2:168002361:T:C	50	100	1	0.01452
2:168002753:A:G	50	100	1	0.01271
2:168002838:G:C	50	98	1	0.197
2:168003034:A:T	50	100	1	0.01271
2:168003134:C:T	50	100	1	0.01307
2:168003508:A:C	50	100	1	0.1363
2:168003724:A:G	50	100	1	0.01216
2:168003796:C:A	50	100	1	0.08206
2:168004044:C:T	50	100	0.93	0.01543
2:168004504:A:G	50	100	1	0.3698
2:168004525:G:A	50	100	1	0.1334
2:168004975:G:A	50	100	0.99	0.05247
2:168005075:A:G	50	100	0.99	0.01561
2:168005113:C:A	50	100	1	0.04357
2:168005623:C:T	50	100	1	0.01271
2:168005645:G:A	50	100	1	0.1334
2:168006721:G:A	50	100	1	0.0305
2:168006774:C:T	50	100	1	0.1376
2:168007144:A:T	50	100	1	0.03014
2:168007396:G:A	50	100	0.99	0.1015
2:168007455:G:A	50	100	1	0.01271
2:168007574:T:G	50	100	0.93	0.01543
2:168007782:G:A	50	100	1	0.01271
2:168007789:C:A	50	100	1	0.01271
2:168007850:T:C	50	100	1	0.4815
2:168008128:G:C	50	100	1	0.02106
2:168008386:G:A	50	100	1	0.01271
2:168008628:A:C	50	100	1	0.02106
2:168008768:C:G	50	100	1	0.4817
2:168009502:T:C	50	100	1	0.08188
2:168009526:G:A	50	100	1	0.1253
2:168009527:C:A	50	100	0.93	0.01543
2:168009591:A:G	50	100	1	0.1463
2:168009592:T:C	50	100	1	0.08188
2:168010619:C:G	50	98	0.99	0.03014
2:168010998:A:C	50	100	1	0.01017
2:168011009:T:C	50	100	1	0.1494
2:168011035:C:T	50	100	0.93	0.01561
2:168011170:C:T	50	100	1	0.01289
2:168011189:T:C	50	98	1	0.1284
2:168011290:C:A	50	98	1	0.02996
2:168011312:C:A	50	100	1	0.1282
2:168011618:G:A	50	100	0.93	0.01525
2:168011626:C:T	50	100	0.99	0.03395
2:168011628:T:G	50	100	0.99	0.03395
2:168011672:G:C	50	100	0.97	0.02887
2:168011726:C:T	50	100	0.99	0.05265
2:168012314:G:A	50	100	1	0.1284
2:168012337:T:C	50	100	0.99	0.3549
2:168012371:C:T	50	100	1	0.02142
2:168012939:G:A	50	100	1	0.1275
2:168013154:C:T	50	100	0.99	0.1013
2:168013229:C:T	50	100	1	0.1552
2:168013651:G:C	50	100	1	0.06046
2:168013739:C:T	50	98	0.96	0.02578
2:168013836:A:G	49	95.9	0.66	0.01616
2:168013848:A:G	50	98	0.99	0.2255
2:168014039:T:C	50	100	1	0.05192
2:168014129:A:G	50	98	1	0.4804
2:168014516:T:C	50	98	1	0.138
2:168014761:C:T	50	98	1	0.1258
2:168014801:G:C	50	100	1	0.03086
2:168014884:A:T	50	98	0.98	0.2438
2:168015036:C:T	50	98	1	0.2199
2:168015239:G:A	49	100	1	0.1363
2:168015386:C:G	50	100	1	0.06917
2:168015536:C:T	50	100	1	0.01307
2:168015565:C:A	50	100	1	0.1365
2:168015744:G:A	50	100	1	0.1365
2:168015892:A:G	50	100	1	0.1462
2:168016166:G:C	50	100	1	0.0463
2:168016319:T:A	50	100	1	0.1416
2:168016329:A:T	50	100	1	0.01289
2:168016416:A:C	50	92	1	0.06935
2:168016680:C:T	50	100	1	0.1416
2:168017253:A:G	50	98	0.99	0.2763
2:168017332:A:T	50	100	1	0.02106
2:168017410:G:A	50	96	0.98	0.2451
2:168017440:G:A	50	100	1	0.1463
2:168017451:C:A	50	100	1	0.05501
2:168017532:G:A	50	100	1	0.07916
2:168017580:G:C	50	100	0.99	0.1478
2:168017668:T:C	50	100	1	0.1472
2:168017669:G:A	50	100	1	0.05501
2:168018004:C:A	50	100	1	0.06935
2:168018604:G:T	50	98	0.84	0.01216
2:168018645:A:G	50	100	1	0.1376
2:168018723:G:C	50	100	1	0.03377
2:168019002:T:C	50	100	1	0.1374
2:168019186:G:A	50	100	1	0.1253
2:168019273:T:C	50	100	1	0.07625
2:168019293:G:C	50	100	1	0.1365
2:168019324:T:C	50	100	1	0.1374
2:168019476:T:C	50	100	0.97	0.1222
2:168019493:C:A	50	100	0.99	0.122
2:168019494:G:A	50	100	1	0.4996
2:168019583:C:T	49	100	1	0.09078
2:168019608:G:A	50	100	1	0.4729
2:168019903:C:G	50	100	1	0.06972
2:168020027:C:T	50	100	1	0.1024
2:168020311:T:C	50	100	1	0.1156
2:168020586:A:G	50	94	0.98	0.2346
2:168021004:T:A	50	100	1	0.02269
2:168021005:C:T	50	100	1	0.06917
2:168021040:T:C	50	100	1	0.07879
2:168021165:A:G	50	100	1	0.0207
2:168021264:C:T	50	100	1	0.01489
2:168021284:C:A	50	100	1	0.226
2:168021692:T:A	50	100	1	0.3798
2:168021788:A:T	50	98	1	0.3923
2:168021840:C:A	50	100	1	0.03341
2:168021972:C:T	50	100	1	0.3798
2:168022407:C:G	50	100	1	0.01271
2:168023067:C:A	50	100	1	0.2504
2:168023240:T:C	50	100	0.98	0.02269
2:168023340:T:C	50	100	1	0.04648
2:168023418:C:T	50	100	1	0.3798
2:168023848:G:A	50	100	0.97	0.03341
2:168023943:T:A	50	100	1	0.08115
2:168024318:T:C	50	96	0.85	0.04503
2:168024355:C:T	50	100	1	0.09731
2:168025774:G:A	50	100	0.99	0.04611
2:168025866:C:T	50	100	1	0.1069
2:168025946:T:C	50	100	1	0.3638
2:168026334:C:T	50	100	1	0.1071
2:168026434:A:G	50	100	0.99	0.06173
2:168026648:G:A	50	100	1	0.01307
2:168027110:A:C	50	100	0.99	0.1187
2:168027166:T:G	50	94	0.98	0.228
2:168027297:C:G	50	100	1	0.01126
2:168027512:C:A	50	100	1	0.01144
2:168027611:T:C	50	100	1	0.4749
2:168027617:C:T	50	100	1	0.01888
2:168028499:T:C	50	100	1	0.2522
2:168028720:A:C	50	98	0.99	0.06772
2:168028815:C:T	50	100	1	0.01888
2:168028823:A:C	50	100	1	0.2522
2:168028884:A:G	50	100	0.93	0.01507
2:168029629:C:G	50	100	1	0.2569
2:168029684:G:C	50	100	1	0.4849
2:168029723:G:A	50	100	1	0.04648
2:168029963:G:A	50	100	1	0.04684
2:168030016:G:A	50	100	1	0.04648
2:168030329:T:C	50	100	1	0.2569
2:168030591:C:T	50	100	0.8	0.01888
2:168030869:C:T	50	100	1	0.04648
2:168030953:G:A	50	100	1	0.05301
2:168031106:C:T	50	100	1	0.01906
2:168031326:A:G	50	100	1	0.2522
2:168031493:G:A	50	100	1	0.05919
2:168031658:C:T	50	100	1	0.05919
2:168031975:C:A	50	100	1	0.2578
2:168032046:C:A	50	98	0.99	0.2436
2:168032372:C:A	50	100	1	0.3844
2:168032575:T:A	50	100	1	0.3831
2:168032760:G:A	50	98	0.99	0.272
2:168032781:T:G	50	100	1	0.02288
2:168033154:G:A	50	100	1	0.05919
2:168033631:A:C	50	98	0.99	0.2736
2:168033647:C:T	50	100	0.99	0.1127
2:168033737:G:A	50	100	1	0.05973
2:168034217:G:A	50	98	0.98	0.0679
2:168034270:C:A	50	100	1	0.01561
2:168034591:C:T	50	100	0.99	0.01307
2:168034655:A:C	50	100	1	0.0463
2:168034702:G:A	50	100	1	0.01035
2:168035245:A:G	50	100	1	0.04648
2:168035321:A:C	50	100	0.97	0.02269
2:168035664:A:G	50	100	1	0.2487
2:168035792:A:T	50	100	1	0.04648
2:168035808:T:C	50	100	1	0.234
2:168035908:C:T	50	100	1	0.4878
2:168035962:C:A	50	100	1	0.05919
2:168036137:A:G	50	98	1	0.04666
2:168036151:T:C	50	96	1	0.04648
2:168036178:G:A	50	100	1	0.03413
2:168036406:T:G	50	100	0.94	0.05901
2:168036408:A:G	50	100	0.99	0.05882
2:168036444:T:C	50	100	1	0.3818
2:168036666:T:C	50	100	0.92	0.02941
2:168036907:A:G	50	100	1	0.2645
2:168037033:T:C	50	100	1	0.04648
2:168037287:A:C	50	100	1	0.1314
2:168037356:C:A	50	100	1	0.2718
2:168037435:T:C	50	100	1	0.2636
2:168037474:A:G	50	100	0.99	0.06354
2:168037546:A:T	50	100	1	0.2711
2:168037838:T:G	50	100	1	0.04666
2:168037869:C:T	50	100	1	0.1932
2:168037906:C:T	50	100	1	0.04666
2:168038095:A:T	50	98	1	0.2415
2:168038139:T:C	50	100	1	0.2008
2:168038612:T:C	50	100	0.96	0.01434
2:168038819:G:A	50	100	0.97	0.02288
2:168038846:T:A	50	100	1	0.4858
2:168039078:T:C	49	100	1	0.3824
2:168039110:C:T	50	100	0.88	0.01452
2:168039130:T:A	50	100	0.99	0.2533
2:168039201:T:G	50	100	0.96	0.02288
2:168039984:T:C	50	100	0.99	0.3902
2:168040038:C:T	50	98	0.98	0.2353
2:168040074:T:C	50	98	1	0.4878
2:168040309:T:C	50	100	1	0.03431
2:168040694:A:G	50	100	1	0.1178
2:168040723:T:C	50	96	0.99	0.3522
2:168040757:C:T	50	100	1	0.2821
2:168040805:A:G	50	100	0.99	0.2493
2:168041025:T:C	50	100	0.99	0.06572
2:168041380:A:G	50	100	0.98	0.02179
2:168041395:T:C	50	100	1	0.01126
2:168041550:A:C	50	100	1	0.4944
2:168041610:G:C	50	100	1	0.4325
2:168041657:T:C	50	100	0.98	0.1215
2:168041806:C:T	50	100	1	0.01561
2:168041864:A:G	50	100	1	0.03613
2:168042021:T:G	50	100	1	0.01126
2:168042446:T:C	50	100	0.99	0.1028
2:168042693:C:T	50	100	0.98	0.02179
2:168042740:C:G	50	100	1	0.4855
2:168042853:T:C	50	100	1	0.3622
2:168043173:C:A	50	100	0.99	0.4993
2:168043298:C:G	50	100	1	0.4985
2:168043625:C:T	50	100	1	0.4949
2:168044328:T:C	50	100	0.98	0.1411
2:168044457:T:C	50	100	0.97	0.1031
2:168044567:A:C	50	100	0.99	0.4991
2:168044647:T:C	50	100	1	0.02269
2:168044680:A:G	50	100	0.98	0.12
2:168044734:G:A	50	100	0.99	0.05084
2:168044807:T:C	50	98	0.99	0.3544
2:168044829:T:C	50	100	1	0.01126
2:168045210:T:G	50	100	0.92	0.03903
2:168045463:T:A	50	100	0.99	0.4993
2:168045879:C:T	50	100	1	0.05211
2:168046164:G:A	50	100	1	0.03468
2:168046199:T:C	50	100	0.99	0.4808
2:168046411:G:T	50	100	0.98	0.1329
2:168046642:A:T	50	100	0.97	0.09931
2:168046800:A:G	50	100	1	0.3914
2:168046841:T:G	50	100	0.99	0.4842
2:168046980:T:C	50	100	0.98	0.1015
2:168047721:A:G	50	100	1	0.03105
2:168048112:T:C	50	100	0.99	0.4777
2:168048369:C:T	50	100	1	0.03558
2:168048402:C:T	50	100	0.99	0.02215
2:168048416:G:A	50	100	0.99	0.02179
2:168048428:G:A	50	100	0.99	0.02179
2:168048900:C:T	50	100	0.99	0.4949
2:168048930:G:A	50	100	0.99	0.4942
2:168048986:T:C	50	100	1	0.01126
2:168049805:C:A	50	100	0.99	0.4984
2:168049892:T:C	50	100	0.99	0.4882
2:168049927:G:C	50	98	0.95	0.01834
2:168050131:A:G	50	100	0.99	0.4788
2:168050340:A:G	50	100	1	0.0256
2:168050643:C:T	50	100	1	0.01307
2:168051061:A:G	50	100	1	0.03849
2:168051204:G:A	50	100	0.98	0.01489
2:168052027:A:G	50	100	1	0.01725
2:168052310:T:C	50	100	1	0.2037
2:168052505:T:C	50	100	1	0.09296
2:168053433:A:G	50	100	1	0.03177
2:168053579:T:C	50	100	1	0.0118
2:168053868:A:C	50	100	1	0.01561
2:168054139:G:A	50	100	0.99	0.03014
2:168054358:C:T	50	100	1	0.2266
2:168054686:C:G	50	100	0.98	0.01434
2:168054992:C:T	50	100	1	0.01126
2:168055108:G:C	50	100	1	0.0866
2:168055574:A:G	50	100	1	0.122
2:168056131:A:T	50	100	1	0.01126
2:168056887:A:T	50	100	1	0.01325
2:168057232:G:A	50	100	0.97	0.03068
2:168057513:G:A	49	100	0.99	0.02705
2:168057569:C:T	50	98	0.96	0.1322
2:168057764:G:T	50	100	1	0.01543
2:168058010:T:C	50	100	1	0.01126
2:168058019:T:A	50	100	0.95	0.09858
2:168058177:C:G	50	100	1	0.01307
2:168058247:T:C	50	100	1	0.02469
2:168059460:C:G	50	100	0.99	0.03014
2:168059859:C:G	50	100	1	0.2079
2:168060133:C:G	50	100	1	0.01561
2:168060215:G:A	50	100	0.93	0.02796
2:168060468:C:A	50	100	1	0.01216
2:168060507:A:C	50	100	1	0.01344
2:168060719:A:G	50	100	1	0.01344
2:168060853:G:A	50	100	1	0.01126
2:168060861:A:G	50	100	0.91	0.01598
2:168061257:C:A	49	100	0.94	0.0167
2:168061504:T:C	50	100	1	0.01216
2:168061733:T:C	50	100	1	0.01216
2:168061930:G:A	50	100	1	0.01216
2:168062009:C:T	50	100	1	0.01216
2:168062279:G:A	50	100	0.9	0.0276
2:168062506:T:G	50	100	0.95	0.01053
2:168062865:T:C	50	100	1	0.01216
2:168064102:G:A	50	100	1	0.0118
2:168064285:C:T	50	100	1	0.01307
2:168064286:G:A	50	100	1	0.02542
2:168064289:T:C	50	100	1	0.01307
2:168064439:G:C	50	100	1	0.01325
2:168064624:A:G	50	100	1	0.01126
2:168064961:G:C	50	100	1	0.01126
2:168065159:C:T	50	100	1	0.09659
2:168065453:T:A	50	100	1	0.0256
2:168065644:C:T	50	100	1	0.1113
2:168065738:T:C	50	100	1	0.0256
2:168066043:A:C	50	100	1	0.02542
2:168066086:T:A	50	100	0.99	0.1776
2:168066141:T:C	50	100	1	0.1138
2:168066186:C:G	49	100	0.99	0.4755
2:168066375:A:G	50	100	1	0.01362
2:168066675:A:G	50	100	0.99	0.2032
2:168066948:G:A	50	100	1	0.01216
2:168067128:G:A	50	100	1	0.1353
2:168067562:T:C	50	96	0.98	0.3272
2:168067714:A:G	50	100	1	0.02651
2:168067803:G:T	50	98	0.97	0.1418
2:168067858:C:T	50	100	1	0.02651
2:168067922:T:C	50	100	1	0.02651
2:168067929:G:A	50	100	1	0.02524
2:168068011:C:A	50	100	1	0.01307
2:168068050:A:G	50	100	1	0.02524
2:168068083:G:A	50	100	1	0.01307
2:168068091:T:C	50	100	1	0.02524
2:168068275:T:C	50	98	0.98	0.3228
2:168068607:C:G	50	100	0.98	0.4911
2:168068697:C:T	50	100	1	0.02524
2:168068818:A:G	50	100	1	0.01307
2:168069003:G:A	50	100	1	0.01344
2:168069076:T:C	50	100	1	0.02524
2:168069137:T:C	50	100	1	0.02542
2:168069152:A:G	49	100	1	0.02651
2:168069488:C:T	50	100	1	0.0719
2:168069586:G:A	50	100	1	0.02651
2:168069687:G:A	50	100	0.97	0.09749
2:168069757:T:C	50	100	1	0.02524
2:168069802:C:T	50	100	1	0.02451
2:168070067:T:C	50	100	1	0.02542
2:168070121:C:A	50	100	0.99	0.2032
2:168070265:A:C	50	100	0.61	0.02433
2:168070293:T:C	50	100	1	0.02433
2:168070827:A:G	50	100	1	0.02524
2:168070829:G:A	50	100	1	0.01307
2:168070842:T:C	50	100	1	0.02524
2:168070954:C:T	50	100	1	0.02705
2:168071267:C:T	50	100	1	0.02451
2:168071269:A:G	50	100	0.99	0.4897
2:168071300:G:A	50	100	1	0.02451
2:168071610:A:G	50	100	1	0.0276
2:168071615:C:T	50	100	1	0.02451
2:168071620:G:C	50	100	1	0.01307
2:168071783:A:T	50	100	1	0.02451
2:168071794:C:T	50	100	1	0.01144
2:168071848:C:T	50	100	0.96	0.1269
2:168071988:T:G	50	100	1	0.01307
2:168071990:G:A	50	100	1	0.02542
2:168072017:G:A	50	100	1	0.02542
2:168072075:T:C	50	100	1	0.02542
2:168072094:A:C	50	100	1	0.02542
2:168072125:A:C	50	100	1	0.02542
2:168072195:C:T	50	100	0.83	0.02832
2:168072525:T:C	50	100	1	0.02542
2:168072710:G:C	50	100	1	0.02451
2:168072736:T:C	50	100	0.98	0.102
2:168073398:A:C	50	100	1	0.02542
2:168073715:A:T	50	100	1	0.01235
2:168073754:G:A	50	100	0.96	0.03468
2:168073969:A:C	50	100	1	0.02542
2:168074171:T:C	50	100	0.98	0.0256
2:168074425:C:T	50	100	1	0.03813
2:168074642:T:C	50	100	1	0.02542
2:168075046:C:T	50	100	1	0.03014
2:168075100:G:A	50	100	1	0.09405
2:168075126:C:T	50	100	0.77	0.01961
2:168075310:G:A	50	100	0.82	0.02524
2:168075318:C:A	50	100	1	0.02451
2:168075335:C:A	50	100	1	0.02451
2:168075697:C:A	50	98	0.99	0.02451
2:168075848:A:G	50	100	1	0.02451
2:168075908:T:C	50	98	0.95	0.03558
2:168076071:T:G	50	100	1	0.02433
2:168076134:G:T	50	98	1	0.1309
2:168076148:G:A	50	100	1	0.02433
2:168076211:G:A	50	100	0.99	0.03431
2:168076333:A:G	50	100	0.98	0.1492
2:168076689:A:T	50	100	1	0.01126
2:168076770:C:A	50	100	1	0.07062
2:168076910:C:G	50	100	1	0.1616
2:168077129:G:A	49	100	1	0.02433
2:168077390:C:T	50	100	1	0.1169
2:168077644:T:G	50	100	0.99	0.03486
2:168077788:G:C	50	100	1	0.02433
2:168078273:C:T	50	98	1	0.0118
2:168078275:A:G	50	100	1	0.0118
2:168078537:A:G	50	100	1	0.02415
2:168078597:A:G	50	100	1	0.02415
2:168078613:C:G	50	98	0.98	0.1509
2:168078902:C:A	50	100	1	0.02415
2:168079300:C:T	50	100	1	0.07081
2:168079354:A:G	50	100	1	0.02415
2:168079519:C:T	50	100	0.99	0.02415
2:168079528:G:A	50	100	0.99	0.02415
2:168079820:C:G	50	100	0.99	0.03486
2:168079821:G:A	50	100	1	0.08914
2:168079917:T:G	50	100	0.71	0.02397
2:168079919:T:G	50	100	0.98	0.02397
2:168080006:A:G	50	100	0.95	0.02814
2:168080175:A:G	50	100	0.99	0.155
2:168080363:C:T	50	98	0.94	0.1313
2:168080502:T:C	50	100	0.98	0.1589
2:168080509:A:T	50	98	0.99	0.03395
2:168080734:C:G	50	100	1	0.02832
2:168081169:C:T	50	100	0.98	0.08588
2:168081227:A:G	50	100	0.99	0.02814
2:168081270:C:T	50	100	0.99	0.01634
2:168081546:A:G	50	98	0.9	0.4227
2:168081683:T:A	50	100	0.97	0.02179
2:168081994:G:A	50	100	0.86	0.03195
2:168082722:T:G	50	100	0.97	0.4036
2:168082993:G:A	50	100	0.97	0.02124
2:168083619:G:A	50	100	1	0.0158
2:168083675:A:G	50	100	0.98	0.0276
2:168083793:G:A	50	100	0.98	0.02142
2:168084287:C:T	50	100	1	0.01598
2:168084339:A:G	50	98	1	0.02687
2:168084451:G:T	50	100	0.72	0.01416
2:168084487:T:C	50	100	0.98	0.03903
2:168084534:T:C	50	100	0.99	0.3911
2:168085455:T:C	50	98	0.99	0.3716
2:168085781:G:A	50	100	1	0.01688
2:168085794:G:A	50	100	0.98	0.0276
2:168085949:C:A	50	100	0.99	0.0276
2:168086110:G:T	50	100	0.99	0.03776
2:168086249:C:G	50	100	0.99	0.01598
2:168086252:C:T	50	100	0.99	0.01616
2:168086253:C:G	50	100	0.99	0.01598
2:168086291:C:T	50	100	0.99	0.01598
2:168086321:C:T	50	100	0.99	0.01598
2:168086402:T:C	50	100	1	0.01089
2:168087045:T:C	50	100	1	0.407
2:168087255:A:G	50	100	0.98	0.1051
2:168087318:A:G	50	100	1	0.39
2:168087617:A:T	50	100	0.97	0.01688
2:168087718:G:A	50	100	0.98	0.1885
2:168087752:G:A	50	98	0.98	0.1438
2:168089018:C:T	50	100	0.98	0.0719
2:168089479:A:G	50	100	1	0.3902
2:168089523:C:T	50	100	1	0.39
2:168089867:C:A	50	100	0.98	0.1029
2:168090343:T:G	50	100	0.98	0.1029
2:168090391:C:G	50	100	0.98	0.02741
2:168090675:G:A	50	100	0.98	0.02741
2:168090918:A:C	50	100	0.92	0.01416
2:168090964:T:C	50	98	0.92	0.01543
2:168091304:T:G	50	98	0.99	0.1184
2:168091435:G:C	50	100	0.9	0.01507
2:168091510:C:A	50	100	0.99	0.02723
2:168091604:C:T	50	100	0.98	0.1031
2:168091701:A:G	50	100	1	0.3894
2:168092086:A:G	50	100	0.86	0.01688
2:168092724:A:C	50	100	0.97	0.1293
2:168092904:C:T	50	98	0.98	0.02669
2:168093262:T:G	50	96	0.99	0.3288
2:168093387:A:T	50	98	0.96	0.4023
2:168093824:G:A	50	100	0.97	0.1084
2:168094190:C:T	50	100	1	0.3172
2:168094258:A:G	50	100	0.99	0.142
2:168094350:A:G	50	100	1	0.303
2:168094496:A:T	50	100	0.99	0.01616
2:168094537:A:G	50	100	1	0.04357
2:168094841:G:A	50	100	0.98	0.07262
2:168095312:T:C	50	96	0.94	0.07752
2:168095719:T:C	50	100	1	0.02397
2:168095887:C:T	50	100	0.99	0.01797
2:168095987:C:G	50	100	1	0.01107
2:168096031:T:C	50	100	0.99	0.01688
2:168096241:T:C	50	100	1	0.3395
2:168096531:A:C	50	100	1	0.02741
2:168096915:A:C	50	98	1	0.04466
2:168096930:G:C	50	100	1	0.3538
2:168097047:C:T	50	100	1	0.2251
2:168097346:A:G	50	100	1	0.3818
2:168097434:T:C	50	100	1	0.01543
2:168097744:A:C	50	100	0.99	0.3479
2:168097745:A:C	50	100	0.94	0.04267
2:168097942:T:A	50	100	1	0.04267
2:168098266:C:T	50	100	1	0.3814
2:168098305:A:G	50	100	1	0.2326
2:168098354:G:A	50	100	1	0.02397
2:168098431:G:A	50	100	0.98	0.1367
2:168098469:T:A	50	100	1	0.3818
2:168098802:A:T	50	100	1	0.3297
2:168098815:C:T	50	100	0.94	0.03486
2:168098975:A:C	50	98	1	0.04484
2:168098993:A:G	50	100	0.86	0.01035
2:168099048:T:C	50	100	0.99	0.3606
2:168099153:T:G	50	100	0.99	0.01652
2:168099325:C:T	50	100	1	0.01525
2:168099512:A:G	50	100	1	0.4112
2:168100056:C:A	50	100	1	0.01053
2:168100429:T:G	50	100	0.98	0.02723
2:168100479:G:A	50	100	1	0.0797
2:168100722:G:A	50	100	1	0.189
2:168100842:C:T	50	100	1	0.3391
2:168101691:T:C	50	100	1	0.3351
2:168102440:G:T	50	100	1	0.3787
2:168102643:T:G	50	100	0.98	0.2202
2:168102667:C:T	50	100	1	0.01253
2:168102822:C:T	50	100	1	0.1294
2:168103206:G:A	50	100	0.99	0.1872
2:168103330:G:A	50	100	1	0.05211
2:168104488:A:G	50	100	0.97	0.1267
2:168104781:C:A	50	100	0.98	0.07407
2:168104963:A:C	50	100	1	0.3455
2:168105194:C:T	50	100	1	0.2816
2:168105758:C:G	50	100	1	0.3724
2:168105976:C:T	50	100	1	0.3609
2:168105991:C:T	50	100	1	0.3609
2:168106106:A:G	50	100	1	0.3257
2:168106386:T:A	50	100	1	0.3607
2:168106465:A:G	50	100	1	0.04357
2:168106486:G:C	50	100	1	0.3607
2:168106509:T:C	50	100	1	0.1443
2:168107001:C:T	50	100	1	0.03522
2:168107221:A:G	50	100	1	0.4069
2:168107493:C:G	50	98	1	0.1146
2:168108045:C:G	50	98	0.94	0.01852
2:168108529:C:T	50	98	1	0.2654
2:168108571:T:G	50	100	1	0.2584
2:168108641:G:A	50	100	1	0.2654
2:168108781:A:T	50	100	1	0.4628
2:168109130:C:T	50	100	1	0.01035
2:168109737:G:A	50	100	1	0.1093
2:168110006:C:T	50	100	1	0.345
2:168110140:C:T	50	100	1	0.1903
2:168110241:T:G	50	100	1	0.1093
2:168110426:T:C	50	100	1	0.03177
2:168110741:A:G	50	100	1	0.161
2:168111055:T:C	50	100	1	0.01271
2:168111129:T:C	50	100	1	0.3471
2:168111630:T:C	50	100	1	0.01107
2:168112027:C:T	50	100	1	0.01035
2:168112362:G:A	50	100	1	0.02741
2:168112583:G:T	50	100	1	0.2692
2:168112818:A:T	50	100	1	0.02052
2:168112833:C:T	50	100	0.98	0.01961
2:168112919:G:T	50	100	0.99	0.345
2:168113303:T:A	50	100	0.88	0.01271
2:168113332:A:G	50	98	0.99	0.3635
2:168113426:C:A	50	100	1	0.03831
2:168113584:C:T	50	98	0.91	0.01198
2:168113653:G:C	50	100	0.99	0.3462
2:168113943:T:C	50	100	1	0.01271
2:168113991:T:C	50	100	0.99	0.3469
2:168114604:C:T	50	98	1	0.0581
2:168114629:G:A	50	98	0.99	0.4263
2:168114823:C:T	50	100	1	0.2239
2:168114854:T:C	50	98	0.99	0.3286
2:168114975:C:T	50	100	0.94	0.02306
2:168115322:A:G	50	100	0.99	0.3466
2:168115647:T:C	50	100	1	0.2239
2:168115664:G:C	50	100	0.99	0.3466
2:168115837:C:T	50	100	1	0.2237
2:168115882:G:A	50	100	0.99	0.01961
2:168116020:C:A	50	100	1	0.01071
2:168116060:A:G	50	98	0.99	0.0581
2:168116515:G:A	50	100	1	0.01035
2:168116561:G:A	50	100	1	0.2242
2:168116592:A:G	50	100	0.99	0.303
2:168116768:C:T	50	98	1	0.01452
2:168116907:G:A	50	100	1	0.2313
2:168117353:T:C	50	100	1	0.01271
2:168117393:A:C	50	100	0.94	0.02469
2:168118518:C:T	50	100	1	0.1434
2:168118621:A:C	50	100	1	0.3482
2:168118624:C:A	49	91.8	0.93	0.1365
2:168118795:G:A	50	100	1	0.2682
2:168118810:T:G	50	100	0.99	0.4145
2:168118913:G:C	50	100	1	0.01235
2:168119277:A:C	50	100	1	0.2015
2:168119438:T:C	50	100	1	0.1436
2:168119550:G:A	50	100	1	0.01035
2:168119660:C:T	50	100	1	0.3342
2:168119796:C:T	50	100	1	0.01253
2:168119833:G:A	50	100	1	0.4274
2:168119860:C:T	50	98	1	0.02342
2:168120645:A:G	50	100	1	0.1418
2:168121058:A:G	50	98	1	0.2429
2:168121362:A:G	50	100	1	0.1434
2:168122097:T:C	50	100	1	0.02288
2:168122269:A:G	50	100	1	0.3595
2:168122345:T:C	50	100	0.85	0.01053
2:168122712:C:A	50	100	1	0.378
2:168122780:C:T	50	100	1	0.378
2:168123059:G:A	50	100	1	0.4123
2:168123189:G:A	50	100	0.99	0.1481
2:168123213:C:A	50	100	1	0.01107
2:168123403:G:A	50	100	0.98	0.02251
2:168124033:C:T	50	100	1	0.3778
2:168124556:C:T	50	100	0.98	0.1383
2:168124915:T:C	50	96	0.96	0.01035
2:168125199:A:G	50	98	0.99	0.1569
2:168125587:C:T	50	100	1	0.02052
2:168125908:C:G	50	100	1	0.01216
2:168126088:T:A	50	100	0.99	0.3722
2:168126679:G:A	50	100	1	0.01216
2:168126747:G:A	50	100	1	0.05011
2:168127175:G:A	50	100	1	0.2242
2:168127191:G:T	50	100	1	0.0512
2:168127360:G:A	50	100	0.99	0.01216
2:168127658:C:T	50	100	1	0.2242
2:168127788:C:G	50	100	1	0.1888
2:168128045:C:G	50	100	1	0.03086
2:168128309:A:G	50	100	1	0.0167
2:168128551:T:C	50	100	1	0.1647
2:168128701:C:T	50	100	1	0.2231
2:168128792:G:A	50	100	1	0.1645
2:168128805:C:A	50	100	0.99	0.1552
2:168129365:A:G	50	100	1	0.3509
2:168129644:A:G	50	100	1	0.1886
2:168129812:C:T	50	100	0.89	0.01362
2:168129866:T:G	50	100	1	0.2231
2:168130123:C:A	50	100	0.99	0.1367
2:168130257:G:T	50	100	0.99	0.1465
2:168130830:C:T	50	100	1	0.3873
2:168131001:T:C	50	100	1	0.358
2:168131016:A:G	50	100	0.99	0.1554
2:168131083:T:G	50	100	1	0.1886
2:168131317:C:G	50	100	1	0.3876
2:168131429:A:C	50	100	1	0.1886
2:168131907:C:G	50	100	1	0.3491
2:168132355:C:T	50	100	0.98	0.03595
2:168132707:G:C	50	100	1	0.189
2:168132734:A:C	50	100	0.99	0.3607
2:168132760:T:C	50	100	0.99	0.3353
2:168132833:T:C	50	100	1	0.3978
2:168133188:C:T	50	100	0.91	0.01834
2:168133372:C:G	50	100	1	0.3502
2:168133713:C:A	50	100	1	0.3972
2:168133797:G:A	50	100	1	0.3584
2:168133822:C:T	50	100	1	0.0207
2:168133996:G:A	50	100	1	0.05719
2:168134034:A:T	50	100	0.99	0.4506
2:168134246:A:C	50	100	0.99	0.4506
2:168134757:C:A	50	100	0.99	0.02288
2:168135300:T:A	50	100	0.97	0.1126
2:168135326:C:T	50	100	0.96	0.2092
2:168135747:G:A	50	100	0.9	0.02197
2:168135887:A:C	50	100	0.96	0.4292
2:168135965:T:G	50	100	0.97	0.03667
2:168136100:A:G	50	100	0.79	0.02578
2:168136106:T:C	50	100	0.86	0.0354
2:168136179:C:T	49	100	0.88	0.01761
2:168136296:G:A	50	100	0.76	0.01053
2:168136399:G:T	50	98	0.95	0.1365
2:168136612:A:G	50	100	0.95	0.4495
2:168136912:A:G	50	100	0.99	0.01834
2:168136922:T:C	50	100	1	0.01779
2:168137186:C:G	50	100	0.98	0.05719
2:168137229:T:C	50	100	0.98	0.4624
2:168137419:A:G	50	100	0.99	0.179
2:168138561:G:C	50	100	1	0.1805
2:168138580:G:A	50	100	1	0.02687
2:168138838:C:T	50	100	1	0.0276
2:168139126:A:G	50	100	1	0.0276
2:168139209:G:A	50	100	1	0.0276
2:168139316:C:T	50	100	1	0.2202
2:168139350:G:T	50	98	1	0.2202
2:168139408:T:A	50	96	1	0.4056
2:168139484:C:T	50	100	1	0.0276
2:168139745:G:C	50	100	1	0.0276
2:168139787:C:T	50	100	1	0.02687
2:168139891:G:T	50	100	1	0.4067
2:168139983:C:T	50	100	1	0.1806
2:168140265:T:C	50	100	1	0.435
2:168140497:G:A	50	100	1	0.04212
2:168140587:A:G	50	100	1	0.4346
2:168141355:C:G	50	100	1	0.0216
2:168141747:C:T	50	100	1	0.0216
2:168141757:C:T	50	100	0.98	0.35
2:168141891:A:G	50	100	1	0.4354
2:168142413:T:C	50	100	1	0.02378
2:168142509:C:A	50	100	0.99	0.2255
2:168142624:C:T	50	100	1	0.4345
2:168142691:C:T	50	100	1	0.4065
2:168142834:A:T	49	100	1	0.2206
2:168143120:A:G	50	100	1	0.08951
2:168143147:C:A	50	100	1	0.1805
2:168143433:A:C	50	100	0.96	0.03286
2:168143783:G:A	50	100	1	0.2495
2:168144018:A:G	50	98	1	0.4355
2:168144265:T:C	50	100	0.97	0.03486
2:168144518:G:C	50	100	1	0.4359
2:168144673:A:G	50	100	1	0.2498
2:168144809:T:C	50	100	1	0.02869
2:168144817:G:A	50	100	1	0.02741
2:168145041:T:C	50	100	1	0.4644
2:168145174:G:C	50	100	1	0.1855
2:168145282:T:C	50	100	1	0.1855
2:168145342:C:T	50	100	1	0.1806
2:168145594:A:G	50	100	0.99	0.4383
2:168145602:G:A	50	100	1	0.01235
2:168145623:T:C	50	100	1	0.1565
2:168145768:G:C	50	100	1	0.262
2:168146042:T:C	50	100	1	0.4793
2:168146069:T:C	50	100	0.97	0.02796
2:168146081:T:C	50	98	1	0.221
2:168146112:G:A	50	100	1	0.2863
2:168146334:T:A	50	100	1	0.1785
2:168146390:T:C	50	98	1	0.01888
2:168146424:T:C	50	100	1	0.2823
2:168146963:C:T	50	100	1	0.4628
2:168147615:C:T	50	100	1	0.2774
2:168147754:G:T	50	100	1	0.03322
2:168147845:T:C	50	100	1	0.03613
2:168148067:A:G	50	100	1	0.4902
2:168148152:T:C	50	100	1	0.02741
2:168148233:A:T	50	100	1	0.2807
2:168148270:G:A	50	100	1	0.2807
2:168148494:G:A	50	100	1	0.1821
2:168148578:G:T	50	100	1	0.01089
2:168148868:A:C	50	100	1	0.1821
2:168149108:A:C	50	100	1	0.2812
2:168149287:G:A	50	100	1	0.02669
2:168149407:T:G	50	100	1	0.4909
2:168149685:G:C	50	100	1	0.02378
2:168149815:G:T	50	100	0.97	0.03486
2:168150068:C:G	50	100	1	0.2925
2:168150079:G:A	50	100	1	0.2925
2:168150230:G:T	50	100	1	0.1712
2:168150253:C:A	50	100	1	0.4911
2:168150331:A:G	50	100	0.99	0.1981
2:168150693:C:T	50	100	0.99	0.02651
2:168150701:A:G	50	100	1	0.4909
2:168150983:C:T	50	100	1	0.2923
2:168151037:C:T	50	100	0.99	0.4909
2:168151341:T:C	50	100	1	0.3195
2:168151552:C:T	50	100	1	0.4907
2:168151610:G:A	50	100	1	0.4907
2:168151642:C:G	50	100	1	0.4907
2:168151696:G:A	50	100	1	0.4907
2:168151702:G:A	50	100	1	0.4907
2:168151726:G:A	50	100	1	0.01652
2:168151849:G:A	50	98	0.88	0.01725
2:168151911:T:C	50	100	1	0.2919
2:168151979:C:T	50	100	1	0.02651
2:168151980:A:G	50	100	1	0.4909
2:168152102:A:C	50	100	1	0.4907
2:168152114:T:A	50	100	1	0.02651
2:168152328:A:G	50	100	1	0.4907
2:168152363:C:T	50	100	1	0.4907
2:168152455:T:C	50	100	1	0.4927
2:168152541:T:C	50	100	1	0.4907
2:168152916:A:C	50	100	1	0.4907
2:168153055:A:G	50	100	1	0.2894
2:168153440:A:C	50	100	1	0.02669
2:168153740:G:A	50	100	1	0.4884
2:168153787:G:A	50	100	1	0.4897
2:168154149:A:G	50	100	1	0.1688
2:168154390:T:G	50	100	1	0.4887
2:168154458:C:T	50	100	0.99	0.4862
2:168154908:A:G	50	100	1	0.4891
2:168154912:G:A	50	100	1	0.2785
2:168154981:A:G	50	98	1	0.4898
2:168154983:A:C	50	98	1	0.157
2:168154985:T:C	50	98	1	0.4938
2:168155169:A:G	50	100	1	0.4893
2:168155198:G:A	50	100	1	0.4893
2:168155228:T:C	50	100	1	0.1803
2:168155287:G:A	50	100	1	0.4893
2:168155368:C:T	50	100	1	0.4891
2:168155430:C:T	50	100	1	0.02796
2:168155569:C:G	50	100	1	0.264
2:168155615:T:C	50	100	1	0.2438
2:168155748:A:C	50	100	1	0.2645
2:168155870:A:G	50	100	0.95	0.1718
2:168155917:C:G	50	100	0.99	0.4641
2:168155919:G:A	50	100	1	0.0118
2:168155992:T:C	50	96	0.95	0.2402
2:168156413:G:C	50	100	0.83	0.01452
2:168156445:C:T	50	100	0.99	0.1954
2:168156496:C:T	50	98	0.98	0.06427
2:168156655:C:T	50	100	1	0.2591
2:168156753:T:C	50	100	0.98	0.05374
2:168157080:C:T	50	100	1	0.2616
2:168157164:T:C	50	100	1	0.3139
2:168157178:G:T	50	100	1	0.2099
2:168157243:C:T	50	100	0.97	0.01235
2:168157593:C:T	50	100	1	0.4893
2:168157925:T:C	50	100	1	0.1839
2:168158445:G:A	50	100	1	0.4508
2:168158608:T:C	50	100	1	0.4512
2:168158966:G:A	50	100	1	0.1926
2:168159044:G:A	50	100	1	0.451
2:168159073:A:C	50	100	1	0.451
2:168159163:T:C	50	100	1	0.451
2:168159404:C:T	50	100	1	0.1973
2:168159465:C:A	50	100	1	0.4513
2:168159661:G:C	50	100	1	0.1955
2:168159753:C:T	50	100	1	0.1955
2:168159794:T:C	50	100	1	0.4512
2:168159797:C:T	50	100	1	0.08805
2:168159940:A:T	50	100	1	0.2039
2:168159950:C:T	50	100	0.99	0.2032
2:168160035:G:A	50	100	1	0.0305
2:168160459:G:C	50	100	1	0.1963
2:168160761:C:T	50	98	1	0.3137
2:168160777:C:T	50	100	1	0.3137
2:168160859:A:T	50	100	1	0.2039
2:168160895:C:G	50	100	1	0.3137
2:168160926:G:A	50	100	1	0.3364
2:168160937:G:A	49	100	1	0.01235
2:168160950:G:A	50	100	1	0.1963
2:168161032:G:T	50	100	1	0.3137
2:168161200:A:G	50	100	1	0.05211
2:168161210:G:C	50	100	1	0.3137
2:168161273:T:C	50	100	1	0.3137
2:168161303:C:T	50	100	1	0.08805
2:168161376:A:G	50	100	1	0.08805
2:168161398:C:A	50	100	1	0.02887
2:168162021:C:T	50	100	1	0.01525
2:168162223:C:T	50	100	1	0.3137
2:168162304:A:T	49	98	1	0.1033
2:168162308:A:T	50	96	1	0.1033
2:168162688:C:T	50	100	1	0.315
2:168162809:T:C	50	100	1	0.2985
2:168162838:G:A	50	100	1	0.1048
2:168162935:G:A	50	100	1	0.05192
2:168162990:G:A	50	100	1	0.3152
2:168163205:T:G	50	100	1	0.0167
2:168163245:A:G	50	100	1	0.3152
2:168163396:C:T	50	100	1	0.08261
2:168163397:C:G	50	100	1	0.3152
2:168163527:A:T	50	100	1	0.3152
2:168163580:C:G	50	100	1	0.08261
2:168163656:G:A	50	100	1	0.3152
2:168163669:C:T	50	100	1	0.3154
2:168163677:G:A	50	100	1	0.08805
2:168164132:C:T	50	100	1	0.1957
2:168164402:T:C	50	100	1	0.1173
2:168164608:C:T	50	100	1	0.3479
2:168164620:C:T	50	100	1	0.08261
2:168164805:T:C	50	100	1	0.1173
2:168164929:G:A	50	100	1	0.01235
2:168165232:G:A	50	100	1	0.08261
2:168165728:T:C	50	100	1	0.01398
2:168165741:T:C	50	100	0.97	0.0354
2:168165805:A:G	50	100	1	0.1173
2:168166103:A:G	50	100	1	0.3159
2:168166428:G:T	50	100	1	0.01017
2:168166471:G:A	50	100	1	0.3152
2:168166744:T:C	50	100	1	0.03667
2:168166932:G:A	50	100	1	0.2266
2:168166966:A:G	50	100	1	0.2266
2:168167039:G:A	50	100	1	0.2164
2:168167558:A:G	50	100	1	0.08805
2:168167631:A:G	50	100	1	0.3161
2:168168179:G:A	50	100	1	0.08805
2:168168253:A:T	50	100	1	0.3008
2:168168316:G:A	50	100	1	0.2928
2:168168342:C:T	50	98	0.93	0.01816
2:168168553:C:A	50	100	1	0.2928
2:168168732:T:G	50	100	1	0.01216
2:168168788:C:T	50	98	0.94	0.01235
2:168168869:A:G	50	100	1	0.3036
2:168168902:A:G	50	100	1	0.3157
2:168169137:C:A	50	98	1	0.3036
2:168169307:C:G	50	100	1	0.3159
2:168169381:A:G	50	100	1	0.01452
2:168169553:C:T	50	100	0.99	0.01344
2:168169555:C:T	50	100	0.98	0.08079
2:168169571:A:T	50	100	1	0.4996
2:168169576:G:T	50	100	1	0.4998
2:168169579:G:A	50	100	1	0.4991
2:168169666:C:A	50	100	1	0.01216
2:168170041:C:T	50	100	1	0.4995
2:168170057:C:A	50	100	0.99	0.4996
2:168170061:A:C	50	100	1	0.4882
2:168170084:A:G	50	100	1	0.4882
2:168170200:G:T	50	100	0.98	0.03286
2:168170213:A:C	50	100	1	0.4998
2:168170235:T:C	50	100	1	0.5
2:168170319:T:A	50	100	1	0.1975
2:168170534:C:T	50	100	1	0.4998
2:168170639:G:A	50	100	1	0.1981
2:168170690:G:A	50	100	1	0.5
2:168170774:A:T	50	100	1	0.1964
2:168170913:C:T	50	100	1	0.4989
2:168171045:G:A	50	100	1	0.2097
2:168171222:C:T	50	100	1	0.4998
2:168171355:C:G	50	100	0.95	0.01816
2:168171357:C:T	50	100	1	0.5
2:168171469:T:A	50	98	1	0.4372
2:168171477:G:A	50	92	0.99	0.4038
2:168171480:A:G	50	92	0.99	0.4029
2:168171744:T:G	50	100	1	0.4112
2:168171859:C:G	47	100	0.98	0.09078
2:168171869:C:T	47	97.9	0.96	0.0325
2:168171872:A:C	47	91.5	0.99	0.405
2:168172749:T:C	50	100	1	0.09096
2:168173087:G:T	50	100	1	0.08261
2:168173137:G:A	50	100	1	0.289
2:168173254:A:G	50	100	1	0.2863
2:168173263:G:T	50	100	1	0.01216
2:168173388:G:A	50	100	1	0.289
2:168173441:G:A	50	100	0.99	0.1518
2:168173454:T:C	50	100	1	0.2894
2:168173627:G:A	50	100	1	0.1992
2:168173683:G:A	50	100	1	0.01216
2:168173781:T:G	50	100	1	0.1964
2:168173801:A:G	50	100	1	0.289
2:168173939:A:G	50	100	1	0.289
2:168173993:G:A	49	100	0.96	0.06663
2:168174036:T:C	50	100	1	0.289
2:168174125:A:C	50	100	1	0.01235
2:168174410:C:T	50	100	1	0.2907
2:168174419:G:A	50	100	1	0.01216
2:168174652:T:G	50	100	1	0.348
2:168174739:G:A	50	100	1	0.06427
2:168174978:T:C	50	100	0.99	0.3041
2:168175178:G:A	50	100	0.96	0.01816
2:168175201:A:C	50	100	1	0.01216
2:168175248:A:T	50	100	1	0.3159
2:168175276:G:T	50	100	1	0.08261
2:168175329:T:A	50	100	1	0.1977
2:168175473:T:C	50	100	1	0.05374
2:168175770:C:T	50	100	1	0.3157
2:168176166:G:A	50	100	1	0.09096
2:168176337:A:C	50	100	1	0.05683
2:168176390:G:T	50	100	1	0.158
2:168176549:T:C	50	100	1	0.02415
2:168176715:A:C	50	100	1	0.3168
2:168176830:G:A	50	100	1	0.05628
2:168177275:G:A	50	100	1	0.09768
2:168177323:A:C	50	100	0.95	0.01271
2:168177333:T:G	50	100	1	0.09749
2:168177474:T:C	50	100	1	0.08261
2:168177659:G:A	50	100	1	0.09768
2:168178048:A:T	50	98	1	0.09967
2:168178093:C:A	50	100	0.95	0.01289
2:168178164:T:C	50	98	1	0.09749
2:168178202:G:A	50	100	0.99	0.1393
2:168178225:C:T	50	100	1	0.3164
2:168178464:A:G	50	100	1	0.08279
2:168178768:T:C	50	100	1	0.09768
2:168178872:C:T	50	100	1	0.3068
2:168178990:C:G	50	98	1	0.3034
2:168179045:C:A	50	100	1	0.05574
2:168179163:C:T	50	100	1	0.207
2:168179226:A:G	50	100	1	0.2963
2:168179479:C:T	50	100	1	0.1961
2:168179581:G:A	50	100	1	0.2315
2:168179791:G:A	50	98	0.98	0.3304
2:168179861:G:A	50	96	0.96	0.1895
2:168180103:G:T	50	100	1	0.3887
2:168180204:G:A	50	100	0.86	0.01017
2:168180208:G:A	50	100	0.99	0.01543
2:168180221:T:C	50	100	1	0.3942
2:168180240:G:A	50	100	1	0.0138
2:168180279:G:A	50	100	1	0.1941
2:168180380:C:T	50	100	1	0.3925
2:168180430:C:T	50	100	1	0.496
2:168180516:C:T	50	100	1	0.0138
2:168180629:G:A	50	100	1	0.3929
2:168181081:C:T	50	100	0.98	0.1383
2:168181325:T:C	50	100	1	0.0138
2:168181965:C:A	50	100	1	0.02269
2:168182284:A:G	50	100	1	0.0138
2:168182469:A:G	50	100	1	0.3925
2:168182743:G:C	50	100	1	0.3925
2:168182772:G:A	50	100	1	0.0138
2:168182860:C:T	50	100	1	0.3927
2:168183329:C:A	50	100	0.99	0.07208
2:168183688:T:C	50	100	1	0.08297
2:168183909:C:T	50	100	1	0.02832
2:168184630:A:C	50	100	1	0.3989
2:168184714:A:T	50	100	1	0.4862
2:168184876:T:G	50	100	1	0.4503
2:168184943:G:T	50	100	1	0.2004
2:168184964:C:G	50	100	1	0.4915
2:168185026:T:C	50	100	1	0.04975
2:168185049:C:T	50	100	1	0.4219
2:168185094:T:C	50	100	1	0.4219
2:168185127:T:C	50	100	1	0.4219
2:168185256:G:A	50	100	1	0.01216
2:168185260:A:G	50	100	1	0.4221
2:168185501:T:A	50	100	1	0.02869
2:168185992:T:C	50	100	1	0.01216
2:168186153:A:G	50	98	1	0.4975
2:168186204:A:G	50	98	1	0.4969
2:168186330:A:G	50	100	0.99	0.01144
2:168186413:C:T	50	100	1	0.3998
2:168186573:C:A	50	100	1	0.1948
2:168186945:T:C	50	100	1	0.4884
2:168187320:C:T	50	100	1	0.04285
2:168187445:G:C	50	100	1	0.01198
2:168187492:C:T	50	100	1	0.4884
2:168187608:G:T	50	100	1	0.4001
2:168187798:T:A	50	98	0.97	0.01235
2:168187826:G:A	50	100	0.82	0.01325
2:168188423:A:G	50	100	1	0.04248
2:168188520:C:T	50	100	1	0.01543
2:168188787:G:A	50	100	0.81	0.02052
2:168188818:C:T	50	100	1	0.04484
2:168188893:T:C	50	100	1	0.0138
2:168188910:T:C	50	100	1	0.02052
2:168190062:G:A	50	100	1	0.4032
2:168190075:A:G	50	100	1	0.0138
2:168190117:G:A	50	100	0.98	0.1888
2:168190122:T:C	50	100	1	0.07389
2:168190273:T:A	50	100	1	0.4032
2:168190774:C:T	50	100	1	0.4036
2:168190996:T:C	50	100	1	0.4864
2:168191162:C:T	50	100	1	0.01779
2:168191236:C:T	50	100	1	0.07389
2:168191288:C:T	50	100	0.95	0.01943
2:168191418:A:C	50	100	1	0.01035
2:168191577:C:T	50	100	1	0.4867
2:168192174:A:G	50	100	1	0.04267
2:168192814:G:A	50	98	0.97	0.03577
2:168193217:C:T	50	100	1	0.0138
2:168193231:G:A	50	100	1	0.4025
2:168193354:G:A	50	100	1	0.01779
2:168193508:G:A	50	100	1	0.01779
2:168193934:A:G	50	100	1	0.0138
2:168194376:C:T	50	98	0.93	0.02415
2:168194647:T:C	49	100	1	0.1959
2:168194810:T:C	50	100	1	0.0138
2:168194826:A:C	50	100	1	0.01797
2:168195245:T:A	50	100	0.99	0.01089
2:168195954:T:C	50	100	1	0.0138
2:168196607:G:C	50	100	1	0.0138
2:168197186:A:C	50	100	0.99	0.07298
2:168197517:A:G	50	98	0.97	0.03558
2:168197773:C:T	50	100	0.95	0.03504
2:168197987:G:A	50	100	0.96	0.02814
2:168198477:G:C	50	100	1	0.02905
2:168199025:T:G	50	100	1	0.0236
2:168199493:A:T	50	100	0.98	0.01126
2:168199664:G:A	50	100	1	0.1932
2:168199792:C:T	50	100	0.95	0.02415
2:168199929:T:C	50	100	1	0.0138
2:168200205:A:G	50	100	1	0.0138
2:168200212:A:G	50	100	1	0.4878
2:168200246:A:C	50	100	0.99	0.07789
2:168200652:G:A	50	98	0.93	0.02415
2:168201255:C:T	50	100	1	0.3958
2:168201370:C:G	50	100	0.99	0.138
2:168201496:C:T	50	100	1	0.0138
2:168201497:G:A	50	100	1	0.0276
2:168201645:T:G	50	100	1	0.01707
2:168203001:G:C	50	100	0.99	0.3302
2:168203081:A:C	50	100	1	0.488
2:168203273:G:T	50	100	0.99	0.1854
2:168204158:C:T	50	100	1	0.1961
2:168204563:T:A	50	100	1	0.01434
2:168205326:G:T	50	100	1	0.4884
2:168206221:T:C	50	100	0.99	0.3393
2:168206472:C:T	50	100	1	0.1006
2:168206528:C:T	50	100	1	0.07171
2:168207282:C:T	50	100	0.99	0.01144
2:168207318:C:T	50	100	0.97	0.1385
2:168207522:G:T	50	100	1	0.07062
2:168208694:C:T	50	100	0.99	0.0325
2:168208697:A:C	50	100	1	0.4904
2:168208914:G:C	50	100	0.99	0.4755
2:168208958:A:C	50	100	0.99	0.394
2:168209539:G:A	50	100	0.99	0.1975
2:168209856:A:G	50	100	0.95	0.01652
2:168210030:A:G	38	86.8	0.65	0.1576
2:168210090:T:A	47	97.9	1	0.07208
2:168210091:C:A	47	97.9	1	0.07208
2:168210223:T:C	50	100	1	0.4907
2:168210666:C:A	50	100	0.99	0.1972
2:168210986:A:C	50	100	0.99	0.1859
2:168211436:C:T	50	100	0.99	0.1912
2:168211557:A:G	50	100	1	0.4907
2:168211693:T:G	50	100	1	0.07117
2:168211905:A:G	50	100	0.99	0.4906
2:168211916:T:A	50	100	0.91	0.02923
2:168211996:T:C	50	100	1	0.1964
2:168212140:C:T	50	100	1	0.04085
2:168212219:T:C	50	100	1	0.0285
2:168212401:T:C	50	100	1	0.01434
2:168212420:C:T	50	100	0.89	0.01816
2:168212618:A:G	50	100	1	0.04085
2:168212690:C:T	50	100	0.99	0.01307
2:168213207:A:G	50	100	1	0.1959
2:168213788:C:T	50	100	0.95	0.4628
2:168213827:A:G	49	100	0.96	0.3644
2:168213960:T:C	50	98	0.95	0.1741
2:168214256:C:A	50	98	0.96	0.1718
2:168214524:T:C	50	98	0.99	0.4951
2:168214528:G:A	50	100	0.96	0.05828
2:168214571:C:T	50	98	0.99	0.3896
2:168214596:T:G	50	100	0.92	0.0138
2:168214610:T:C	50	100	0.96	0.02778
2:168214629:T:C	50	100	0.96	0.05846
2:168214680:G:T	50	98	0.95	0.05556
2:168214717:T:C	50	100	0.98	0.01797
2:168214838:C:T	50	100	0.99	0.1905
2:168215057:C:T	50	100	0.95	0.01289
2:168215068:T:C	50	100	1	0.1291
2:168215091:T:C	50	100	0.93	0.04212
2:168215220:C:T	50	98	0.98	0.04267
2:168215616:T:G	50	100	0.99	0.01307
2:168215651:T:C	50	100	1	0.4116
2:168215783:G:T	50	100	0.99	0.4187
2:168216297:G:C	50	100	1	0.01816
2:168216833:T:C	50	100	0.99	0.2576
2:168217123:T:C	50	100	1	0.4139
2:168217438:G:C	50	100	0.99	0.2578
2:168218429:G:A	50	100	1	0.01797
2:168218462:T:C	50	100	1	0.4138
2:168218473:C:T	50	100	1	0.2812
2:168218711:A:C	50	100	1	0.4523
2:168218860:A:T	50	100	1	0.4138
2:168218967:A:T	50	100	0.92	0.05755
2:168219148:C:T	50	100	1	0.1291
2:168219221:G:T	50	100	0.96	0.0984
2:168219239:T:C	50	100	1	0.01797
2:168219380:T:C	50	98	1	0.4116
2:168220210:A:C	50	98	1	0.187
2:168220277:T:C	50	100	0.99	0.4234
2:168220498:T:C	50	100	0.92	0.05773
2:168221344:G:A	50	100	0.99	0.2302
2:168221808:A:C	50	96	0.99	0.2467
2:168222010:C:A	50	100	0.92	0.06028
2:168222018:A:G	50	100	0.97	0.1333
2:168222024:A:C	50	98	0.98	0.1336
2:168222124:T:G	50	98	0.98	0.2467
2:168222380:T:G	50	98	1	0.2892
2:168222840:T:G	50	100	1	0.1886
2:168223152:C:G	50	98	0.95	0.1983
2:168223221:A:G	50	100	1	0.01235
2:168223339:G:A	50	100	0.99	0.01924
2:168223525:A:G	50	100	0.91	0.03885
2:168224700:A:T	50	100	1	0.1316
2:168225094:A:G	50	100	1	0.1318
2:168225524:G:A	50	100	1	0.2921
2:168225732:A:G	50	100	1	0.2271
2:168225850:T:A	50	100	1	0.2919
2:168225917:T:A	50	100	1	0.2925
2:168226187:G:A	50	98	1	0.1318
2:168226789:G:T	50	100	0.98	0.02778
2:168226832:T:C	50	100	1	0.2921
2:168226833:G:A	50	100	1	0.2858
2:168226863:C:T	50	100	1	0.228
2:168226980:G:A	50	100	0.99	0.09532
2:168227533:C:T	50	100	0.99	0.02142
2:168227550:C:G	50	100	1	0.01452
2:168227647:G:A	50	100	1	0.2916
2:168227792:A:G	50	100	1	0.2916
2:168227802:C:T	50	100	0.99	0.289
2:168227809:C:A	50	100	1	0.289
2:168227819:G:A	50	100	1	0.2892
2:168227936:C:A	50	100	1	0.291
2:168227946:C:T	50	100	1	0.2916
2:168227948:C:T	50	100	1	0.2918
2:168227974:A:G	50	100	0.99	0.1863
2:168227994:T:C	50	100	0.99	0.2916
2:168228014:A:G	50	100	1	0.2916
2:168228263:C:T	50	100	1	0.2919
2:168228349:T:C	50	100	1	0.3261
2:168228683:G:C	50	100	1	0.1338
2:168228961:G:A	50	100	0.96	0.09749
2:168229197:C:T	50	100	1	0.228
2:168229316:C:T	50	98	0.99	0.2923
2:168229541:A:G	50	100	1	0.2921
2:168229929:C:T	50	100	1	0.2923
2:168230227:C:T	50	100	1	0.2916
2:168230460:C:T	50	100	1	0.2279
2:168230461:G:A	50	100	0.91	0.01289
2:168230580:T:C	50	100	1	0.2458
2:168230722:G:A	50	100	1	0.2279
2:168230925:T:C	50	100	1	0.2914
2:168231199:T:C	50	100	1	0.2914
2:168231368:A:G	50	100	1	0.2914
2:168231687:A:C	50	100	1	0.01779
2:168231725:G:A	50	100	1	0.2458
2:168231803:A:G	50	100	0.99	0.02142
2:168232125:G:A	50	100	1	0.2885
2:168232263:T:G	50	100	1	0.2485
2:168232626:A:G	50	100	0.99	0.3097
2:168232736:T:C	50	100	0.96	0.2734
2:168232880:C:T	50	98	0.92	0.1015
2:168232978:T:A	50	96	0.92	0.3253
2:168233410:T:C	50	100	0.96	0.1189
2:168233688:C:T	50	100	0.96	0.2943
2:168233811:A:G	50	100	0.99	0.02233
2:168233954:T:C	50	100	0.99	0.2928
2:168234052:T:C	50	100	0.99	0.2925
2:168234219:C:A	50	100	0.98	0.1369
2:168234264:T:C	50	100	0.99	0.2927
2:168234701:T:C	50	100	0.99	0.244
2:168234956:T:C	50	100	0.99	0.4045
2:168235129:T:C	50	100	1	0.03322
2:168235275:G:T	50	100	1	0.02487
2:168235432:A:C	50	100	0.98	0.1681
2:168235580:T:A	49	100	1	0.02469
2:168235698:T:C	50	100	0.99	0.03667
2:168235754:T:C	50	100	1	0.01979
2:168235788:C:T	50	100	1	0.01979
2:168235789:C:A	50	100	0.98	0.1678
2:168235918:T:A	50	100	0.97	0.138
2:168235940:A:C	50	92	0.99	0.4573
2:168235942:T:C	50	94	0.98	0.1554
2:168235951:A:G	50	96	0.98	0.1549
2:168236082:G:C	50	100	0.97	0.04811
2:168236109:A:G	50	100	1	0.02451
2:168236182:C:G	50	98	0.99	0.2689
2:168236356:T:A	50	100	1	0.02451
2:168236623:G:A	50	100	0.99	0.04194
2:168236768:G:A	50	100	0.87	0.01943
2:168236880:T:C	50	96	0.99	0.2438
2:168236907:T:G	50	98	0.99	0.3756
2:168236958:A:T	50	100	1	0.01452
2:168236972:A:G	50	100	0.97	0.04684
2:168237053:C:A	50	100	1	0.02451
2:168237071:T:C	50	100	1	0.01344
2:168237669:G:A	50	100	0.99	0.1224
2:168237837:C:T	50	100	1	0.03322
2:168237839:C:A	50	98	1	0.02469
2:168237848:A:G	50	100	1	0.02451
2:168238031:T:C	50	100	1	0.01253
2:168238236:T:C	50	100	0.99	0.2907
2:168238465:G:C	50	100	0.99	0.4034
2:168238580:A:C	50	100	0.99	0.1256
2:168238666:A:G	50	100	1	0.02578
2:168238786:A:G	50	100	0.99	0.1255
2:168239076:G:T	50	100	0.99	0.2527
2:168239319:C:T	50	100	0.99	0.2678
2:168239344:G:A	50	100	0.99	0.2678
2:168239562:A:G	50	100	0.81	0.01253
2:168239564:C:A	50	100	1	0.03214
2:168239863:G:A	50	98	0.96	0.02324
2:168239991:T:C	50	100	0.99	0.01398
2:168240064:G:A	49	100	0.99	0.02142
2:168240113:G:A	50	100	0.98	0.1561
2:168240208:T:G	50	100	0.99	0.3212
2:168240255:C:T	50	100	0.99	0.1113
2:168240333:A:G	50	100	0.99	0.01398
2:168240338:G:C	50	100	1	0.1296
2:168240773:G:C	50	100	0.97	0.04975
2:168240886:A:C	50	100	0.99	0.01489
2:168241291:G:A	50	100	0.99	0.2787
2:168241607:C:G	50	100	1	0.03468
2:168242019:A:G	50	100	1	0.03468
2:168242095:C:T	50	100	1	0.01979
2:168242161:T:C	50	100	1	0.03631
2:168242221:G:A	50	100	1	0.0236
2:168242319:T:G	50	100	1	0.03468
2:168242441:C:T	50	100	0.98	0.1086
2:168242564:T:A	34	82.4	0.6	0.03722
2:168242574:T:A	35	80	0.69	0.1354
2:168242576:T:A	37	86.5	0.68	0.03468
2:168242578:T:A	38	97.4	0.85	0.01144
2:168242596:T:A	41	97.6	0.82	0.01725
2:168242957:G:A	50	92	0.99	0.2449
2:168243821:C:T	50	100	1	0.4336
2:168244140:A:C	50	100	0.99	0.2424
2:168244496:G:A	50	100	1	0.01398
2:168245909:T:C	50	100	1	0.01979
2:168246067:A:T	50	100	0.99	0.3715
2:168246518:G:A	50	100	1	0.03613
2:168246633:C:T	50	98	0.99	0.136
2:168247063:A:T	41	92.7	0.87	0.01834
2:168247064:A:T	43	86	0.96	0.148
2:168247489:T:G	50	100	0.99	0.1638
2:168247684:C:T	50	100	1	0.01434
2:168247689:G:A	50	100	1	0.01452
2:168247885:G:A	50	100	1	0.01362
2:168249236:G:T	50	100	0.87	0.01652
2:168249464:C:A	50	100	0.93	0.0305
2:168250314:A:G	50	100	1	0.01634
2:168250340:A:G	50	100	1	0.3729
2:168250497:G:A	50	100	1	0.03631
2:168251013:T:A	50	100	0.99	0.1556
2:168251022:T:C	50	100	1	0.3722
2:168251296:G:C	50	100	0.96	0.01107
2:168252422:A:G	50	100	1	0.01507
2:168252720:C:T	50	100	1	0.3722
2:168252763:C:T	50	100	1	0.01489
2:168253324:G:T	50	100	0.94	0.07643
2:168253446:A:G	50	100	1	0.3874
2:168253509:C:T	50	100	0.92	0.07153
2:168253884:C:T	50	100	0.99	0.1885
2:168253912:C:T	50	100	0.93	0.01017
2:168253990:G:A	50	100	0.99	0.158
2:168254007:G:A	50	100	0.88	0.02015
2:168254111:A:G	50	100	0.99	0.2818
2:168254810:G:A	50	100	1	0.01452
2:168255025:A:G	50	100	1	0.01452
2:168256016:C:T	50	98	0.95	0.02342
2:168256722:G:A	50	100	0.97	0.04611
2:168257211:G:T	50	100	0.99	0.1558
2:168257298:T:C	50	100	1	0.3597
2:168257877:T:C	50	100	1	0.3604
2:168257900:A:G	50	100	1	0.01525
2:168258189:G:A	50	100	0.99	0.01053
2:168258284:G:A	50	100	0.89	0.02033
2:168258541:T:G	50	100	1	0.388
2:168259103:G:T	50	100	0.98	0.2731
2:168259517:T:A	50	100	1	0.3597
2:168259802:G:A	50	100	1	0.3709
2:168259965:G:A	50	100	0.99	0.156
2:168260254:C:T	50	100	1	0.01525
2:168260498:G:T	50	100	1	0.3622
2:168260515:G:T	50	100	0.99	0.1957
2:168261196:C:A	50	100	1	0.3604
2:168261310:C:T	50	100	1	0.39
2:168261438:A:C	50	100	0.97	0.04611
2:168261625:A:G	50	100	1	0.386
2:168261905:C:T	50	100	1	0.3606
2:168261944:G:A	50	100	1	0.3978
2:168262668:T:C	50	100	1	0.4014
2:168262747:A:T	50	100	1	0.3622
2:168262807:T:A	50	100	1	0.3622
2:168262969:C:A	50	100	1	0.01688
2:168263006:C:T	50	100	0.92	0.03014
2:168263099:C:G	50	100	0.99	0.1881
2:168263232:C:G	50	100	1	0.01507
2:168264027:G:A	50	100	1	0.01507
2:168264031:A:T	50	100	0.99	0.1659
2:168264057:T:G	50	100	1	0.01525
2:168264194:C:T	50	100	0.99	0.2024
2:168264768:G:A	50	100	1	0.01525
2:168265190:C:T	50	100	1	0.3967
2:168265331:C:T	50	100	1	0.3969
2:168265355:A:G	50	100	0.93	0.01035
2:168265635:C:A	50	100	0.99	0.4121
2:168266087:C:T	50	100	1	0.3969
2:168266134:A:C	50	100	1	0.3818
2:168266313:G:T	50	100	1	0.03105
2:168266432:T:C	50	100	0.99	0.2021
2:168266768:T:C	50	100	0.99	0.01271
2:168266819:C:T	50	100	1	0.02052
2:168268455:C:T	50	100	1	0.01507
2:168268570:C:A	50	100	0.99	0.3773
2:168268840:A:G	50	100	1	0.01235
2:168268952:C:G	50	100	0.99	0.3802
2:168269217:T:C	50	100	0.87	0.02052
2:168270254:T:A	50	100	0.98	0.08751
2:168270610:C:A	50	100	0.99	0.3909
2:168271820:T:C	50	100	1	0.01525
2:168271875:A:G	50	100	1	0.01253
2:168272635:G:T	50	100	0.98	0.1986
2:168272968:T:C	50	100	0.98	0.2767
2:168273091:A:C	50	98	0.99	0.3807
2:168273203:G:A	50	100	1	0.01543
2:168273368:C:T	50	100	0.99	0.3967
2:168273807:A:T	50	100	0.98	0.07426
2:168274366:G:A	50	100	0.86	0.01634
2:168275211:T:A	50	100	0.99	0.3963
2:168276492:T:C	50	100	0.99	0.3725
2:168276861:G:A	50	100	0.98	0.2052
2:168277286:A:G	50	100	0.98	0.1995
2:168277371:G:A	50	100	0.98	0.1589
2:168278242:A:G	50	100	1	0.02197
2:168278662:T:C	50	100	0.99	0.1745
2:168278897:C:A	50	98	1	0.01307
2:168279979:C:A	50	100	0.98	0.4027
2:168280989:A:T	50	98	0.93	0.01452
2:168281740:G:C	50	100	0.98	0.3871
2:168282057:C:T	50	100	0.99	0.06118
2:168282263:C:T	50	98	0.99	0.04503
2:168282406:A:G	50	100	0.89	0.07353
2:168282913:G:A	49	98	0.99	0.02142
2:168283294:G:A	50	98	1	0.01271
2:168283971:G:C	50	98	0.99	0.3796
2:168284128:A:C	50	98	0.98	0.38
2:168284399:C:A	50	100	0.99	0.3537
2:168284753:G:C	50	100	1	0.01362
2:168285532:T:G	50	100	1	0.3725
2:168286075:C:A	50	100	0.82	0.01652
2:168286525:G:A	50	100	0.98	0.1619
2:168286569:T:G	50	100	1	0.3406
2:168286753:G:A	50	100	1	0.3406
2:168287738:G:T	50	100	1	0.3397
2:168288021:T:A	49	93.9	0.96	0.2193
2:168288022:T:A	48	97.9	0.98	0.138
2:168288492:G:A	50	100	1	0.02469
2:168288933:C:T	49	100	1	0.01344
2:168289031:G:A	50	100	1	0.02451
2:168289179:T:A	50	100	1	0.376
2:168289357:G:A	50	100	1	0.01271
2:168289986:T:A	50	100	0.98	0.1387
2:168290450:T:C	50	100	1	0.3431
2:168290519:G:A	50	100	0.99	0.03322
2:168290747:A:G	50	100	0.96	0.01434
2:168290969:G:A	50	100	0.92	0.03123
2:168291023:T:C	50	100	1	0.3431
2:168291127:G:T	50	100	0.96	0.01434
2:168291128:G:T	50	100	1	0.01107
2:168291313:C:T	50	100	0.9	0.0719
2:168291772:A:G	50	100	1	0.3499
2:168292201:T:C	50	100	1	0.02451
2:168292489:T:C	50	100	1	0.3506
2:168292625:G:A	50	100	1	0.3506
2:168292758:G:T	50	100	0.97	0.01434
2:168292934:G:C	50	100	0.88	0.01089
2:168292966:T:A	50	100	1	0.02451
2:168293013:A:G	50	100	1	0.03341
2:168293455:A:G	50	100	1	0.3506
2:168293984:G:A	50	100	0.99	0.1623
2:168293991:C:T	50	98	0.88	0.0423
2:168294004:A:G	50	100	1	0.03341
2:168294079:G:A	50	100	1	0.3499
2:168294371:G:A	50	100	0.99	0.1616
2:168294435:T:C	50	100	1	0.3506
2:168294679:T:A	50	100	0.82	0.01543
2:168295062:G:C	50	100	1	0.3495
2:168295158:A:T	50	100	0.97	0.1084
2:168295664:A:T	50	100	0.98	0.01452
2:168295725:A:G	50	100	0.99	0.1469
2:168295781:A:G	50	100	1	0.3506
2:168295959:G:C	46	95.7	1	0.3499
2:168296008:G:A	50	98	1	0.3862
2:168296426:A:G	50	100	1	0.3508
2:168296522:G:A	50	100	0.98	0.1077
2:168296574:T:C	50	100	0.9	0.02469
2:168297105:T:C	50	100	1	0.4034
2:168297180:T:A	50	100	1	0.3508
2:168297299:C:T	50	100	0.99	0.01525
2:168297333:C:T	50	100	0.95	0.03794
2:168297629:T:C	50	100	1	0.01144
2:168297722:C:A	50	100	1	0.3475
2:168297952:C:A	50	100	1	0.3232
2:168298331:G:A	50	100	0.94	0.04067
2:168298395:G:A	50	100	1	0.3488
2:168298950:C:A	50	100	0.98	0.1516
2:168299085:T:G	50	100	0.99	0.205
2:168299138:T:C	50	100	0.99	0.01452
2:168299426:G:A	50	100	1	0.2344
2:168299490:G:A	50	100	0.99	0.2309
2:168299715:C:T	50	100	0.99	0.2317
2:168300023:T:C	50	100	0.99	0.2308
2:168300115:T:G	50	100	0.99	0.2308
2:168300232:G:A	50	100	1	0.3519
2:168300293:C:T	50	100	1	0.01325
2:168300397:T:G	50	100	0.99	0.2306
2:168300411:A:G	50	100	1	0.254
2:168300418:C:G	50	100	1	0.254
2:168300735:G:A	50	100	0.98	0.1494
2:168300822:A:T	50	100	1	0.4659
2:168301463:G:A	50	100	1	0.2264
2:168301487:G:T	50	100	1	0.4659
2:168301854:G:C	50	100	1	0.01452
2:168301893:A:G	50	100	1	0.4662
2:168303169:A:G	50	100	1	0.04956
2:168303174:T:C	50	98	1	0.465
2:168303179:G:C	50	100	0.99	0.1619
2:168303181:G:C	49	100	1	0.4655
2:168303197:A:T	50	100	1	0.2346
2:168304214:C:T	50	100	1	0.3597
2:168304335:C:G	50	100	0.99	0.465
2:168304681:G:T	50	100	1	0.06754
2:168304713:C:T	50	100	0.99	0.2333
2:168304771:G:C	50	100	1	0.01452
2:168304862:A:G	50	100	0.99	0.4846
2:168305108:A:T	50	100	1	0.01452
2:168305311:G:A	50	100	0.89	0.0305
2:168305467:T:C	50	98	1	0.04303
2:168305763:A:G	50	100	1	0.01452
2:168305906:A:G	50	100	1	0.01452
2:168306912:C:T	50	100	0.99	0.366
2:168307092:A:T	50	100	0.98	0.148
2:168307426:A:G	50	100	0.98	0.4655
2:168307817:C:A	50	100	0.88	0.01688
2:168308077:T:C	50	100	0.89	0.0305
2:168308836:T:C	50	100	0.97	0.03268
2:168308966:T:C	50	100	0.99	0.36
2:168309772:T:C	50	94	0.86	0.1251
2:168309795:G:A	50	94	0.91	0.3263
2:168309864:C:T	50	100	0.86	0.03686
2:168309886:T:G	50	100	0.97	0.01834
2:168309964:A:G	50	98	0.85	0.02015
2:168309989:C:T	50	92	0.89	0.1051
2:168310135:G:T	50	98	0.97	0.0138
2:168310543:A:C	50	98	0.96	0.02469
2:168310948:G:A	50	100	0.77	0.01616
2:168312132:G:A	50	100	0.84	0.01253
2:168312221:C:T	50	98	0.92	0.01289
2:168312506:C:T	50	98	0.97	0.2981
2:168313457:G:C	50	98	0.92	0.02741
2:168314495:T:C	50	96	0.96	0.02542
2:168314735:G:A	50	100	0.94	0.1156
2:168314827:C:T	50	98	0.98	0.2988
2:168314917:A:C	50	100	1	0.02142
2:168315070:G:A	50	98	0.94	0.09877
2:168315160:T:C	50	96	0.94	0.1868
2:168315250:G:A	50	100	0.95	0.1037
2:168315354:T:C	50	100	0.98	0.0216
2:168315880:A:G	50	100	1	0.02142
2:168316164:G:A	50	96	0.94	0.0768
2:168316288:G:A	50	100	1	0.0216
2:168317097:T:C	50	98	0.96	0.09913
2:168317121:C:T	50	100	0.94	0.1491
2:168317140:T:C	50	100	0.91	0.06336
2:168317601:T:A	50	100	0.94	0.1498
2:168317679:A:G	50	94	0.93	0.1963
2:168317844:T:A	50	100	0.89	0.02905
2:168317857:G:A	50	98	0.97	0.2983
2:168318200:A:G	50	96	0.96	0.1069
2:168318231:C:T	50	100	0.96	0.1035
2:168318784:C:T	50	98	0.94	0.02814
2:168318884:T:C	50	98	0.97	0.2985
2:168318990:C:A	50	100	0.79	0.01253
2:168319236:A:G	50	100	0.93	0.06354
2:168319253:G:A	50	96	0.97	0.2988
2:168319300:A:G	50	100	0.81	0.01543
2:168319349:A:G	50	100	0.94	0.1574
2:168319860:G:A	50	100	0.95	0.1042
2:168320206:T:C	50	94	0.9	0.1841
2:168320256:T:C	50	92	0.93	0.1053
2:168320505:G:A	49	100	0.92	0.02233
2:168321014:C:T	50	90	0.9	0.09314
2:168321582:T:C	50	100	0.82	0.06046
2:168321991:C:G	50	98	0.83	0.1062
2:168322096:T:C	50	100	0.76	0.02033
2:168322166:G:C	50	86	0.81	0.2847
2:168322326:A:C	50	96	0.77	0.02015
2:168322402:T:C	50	96	0.79	0.05864
2:168322765:C:G	50	100	0.68	0.0118
2:168322903:C:T	50	98	0.88	0.01289
2:168323318:C:G	50	94	0.85	0.1879
2:168323466:G:C	50	96	0.85	0.2547
2:168324016:G:C	50	98	0.89	0.2366
2:168324069:A:G	50	100	0.83	0.01652
2:168324121:G:A	50	100	0.91	0.03958
2:168324885:C:A	50	96	0.89	0.2039
2:168325736:G:A	50	100	0.9	0.02451
2:168325784:C:T	50	100	0.92	0.04739
2:168325827:T:C	50	100	0.92	0.04739
2:168325871:C:T	50	100	0.9	0.02433
2:168326042:A:C	50	100	0.94	0.0285
2:168326064:A:G	50	100	0.94	0.0285
2:168326083:C:T	50	100	0.94	0.0285
2:168326265:G:A	50	98	0.93	0.2153
2:168326477:A:G	50	100	0.94	0.02923
2:168326526:C:T	50	100	0.99	0.0118
2:168326816:T:G	50	100	0.91	0.2429
2:168326970:T:C	50	100	0.92	0.08987
2:168327191:G:C	50	100	0.93	0.0906
2:168327396:A:G	50	98	0.85	0.0207
2:168327729:C:T	50	100	1	0.01071
2:168327824:A:G	50	98	0.89	0.01997
2:168327840:A:G	50	100	0.87	0.01416
2:168328413:G:A	50	100	1	0.01071
2:168328689:A:G	50	100	0.99	0.2106
2:168329185:T:C	50	98	0.93	0.01688
2:168330188:A:G	50	98	0.78	0.02614
2:168330235:C:A	50	100	0.95	0.05229
2:168330757:T:C	50	100	0.99	0.09078
2:168330796:A:G	50	100	0.98	0.2086
2:168330982:G:A	50	100	0.98	0.2061
2:168331004:T:G	50	100	0.99	0.1897
2:168331014:G:A	50	100	0.97	0.01598
2:168331102:A:G	50	98	0.96	0.4047
2:168331824:G:C	50	100	0.98	0.2609
2:168331872:A:G	50	100	0.96	0.3695
2:168331921:A:G	50	100	0.94	0.01997
2:168332265:T:C	50	100	1	0.09096
2:168332528:T:A	50	100	0.72	0.01198
2:168332576:G:A	50	100	1	0.08842
2:168332729:G:A	50	100	0.98	0.2544
2:168332779:C:G	50	100	0.97	0.4236
2:168332875:T:C	50	98	0.95	0.06808
2:168333167:T:C	50	100	0.98	0.2073
2:168333434:T:C	50	98	0.91	0.01797
2:168333444:A:T	50	100	0.98	0.1516
2:168333719:C:A	50	100	0.99	0.2531
2:168333829:A:T	50	100	0.99	0.01071
2:168335249:G:A	50	100	1	0.08824
2:168335505:T:C	50	100	0.99	0.01071
2:168335629:A:G	50	98	0.95	0.07426
2:168335868:A:G	50	98	0.98	0.01652
2:168335921:G:C	50	100	0.99	0.1685
2:168336108:G:A	50	100	0.99	0.03177
2:168336240:C:A	50	100	0.96	0.01489
2:168336462:A:G	50	100	0.93	0.02288
2:168336522:G:A	50	100	0.99	0.2672
2:168336788:A:C	50	100	0.99	0.25
2:168336973:G:A	50	100	0.96	0.0118
2:168337090:T:A	50	100	0.98	0.4069
2:168337296:T:C	50	98	0.96	0.2032
2:168337381:T:C	50	98	0.96	0.1701
2:168337463:T:C	50	100	0.98	0.4081
2:168338091:G:A	50	100	0.99	0.2404
2:168338337:C:T	50	100	0.98	0.4252
2:168338661:C:A	50	100	0.99	0.2854
2:168338673:C:T	50	100	0.99	0.2849
2:168339007:A:G	50	100	0.98	0.2012
2:168339087:A:G	50	100	0.93	0.01598
2:168339169:G:A	50	100	0.99	0.08824
2:168339257:T:C	50	98	0.97	0.1481
2:168339284:G:A	50	100	0.88	0.01816
2:168339340:G:A	50	100	0.99	0.24
2:168339581:C:T	50	98	0.86	0.02052
2:168339593:G:C	50	100	1	0.01797
2:168339627:C:T	50	100	0.98	0.2393
2:168339830:A:C	50	98	0.98	0.4072
2:168340023:T:G	50	100	0.99	0.252
2:168340476:A:G	50	100	0.99	0.24
2:168340535:G:A	50	100	0.93	0.01452
2:168341100:G:T	50	100	0.95	0.05701
2:168341344:C:T	50	98	0.98	0.2015
2:168341595:T:C	50	98	0.97	0.4746
2:168341726:G:A	50	100	0.98	0.09296
2:168341761:T:C	50	100	0.93	0.03831
2:168341775:A:T	50	100	0.97	0.09677
2:168341911:T:C	50	96	0.97	0.4359
2:168342149:A:G	50	100	0.97	0.1905
2:168343185:C:A	50	98	0.96	0.4568
2:168344524:A:T	50	100	0.93	0.03195
2:168344883:C:G	50	100	0.92	0.04466
2:168345551:A:G	50	100	0.99	0.01035
2:168345983:T:C	50	100	0.96	0.1127
2:168346022:C:T	50	100	0.94	0.02033
2:168346126:T:C	50	100	0.98	0.4566
2:168346588:C:A	50	100	0.96	0.1133
2:168346699:G:A	50	100	0.98	0.3713
2:168346907:T:C	50	100	0.99	0.01035
2:168346960:C:T	50	100	0.99	0.03177
2:168347183:G:A	50	100	0.97	0.08914
2:168347753:G:A	50	100	0.97	0.4593
2:168348097:T:C	50	100	0.95	0.05465
2:168348309:T:C	50	100	0.98	0.01979
2:168348349:C:T	50	100	0.98	0.09949
2:168348362:A:G	50	100	0.99	0.2756
2:168348393:A:G	50	100	0.95	0.09114
2:168348408:C:T	50	100	0.99	0.1732
2:168348418:T:A	50	100	0.99	0.1732
2:168348512:T:C	50	100	0.97	0.1501
2:168348654:T:G	50	100	0.99	0.1834
2:168348772:C:T	50	100	0.98	0.4904
2:168348941:G:A	50	100	0.99	0.1761
2:168349089:T:G	50	100	0.96	0.1334
2:168349725:T:G	50	100	0.99	0.01271
2:168349729:G:C	50	100	0.99	0.1828
2:168349852:T:C	50	100	0.98	0.4907
2:168350133:C:A	50	100	0.98	0.4904
2:168350603:A:G	49	100	0.97	0.2427
2:168350635:C:A	50	100	0.96	0.112
2:168350650:A:T	50	100	0.91	0.05628
2:168351200:G:A	50	100	0.99	0.09513
2:168351291:C:T	50	100	0.99	0.09532
2:168351452:C:A	26	100	0.94	0.09513
2:168352170:G:C	50	100	0.99	0.0955
2:168352499:A:G	50	100	0.76	0.01035
2:168352664:C:A	50	100	0.99	0.1017
2:168352669:G:T	50	100	0.99	0.09568
2:168353144:C:A	50	100	0.99	0.1035
2:168353335:C:A	50	100	0.99	0.1035
2:168353373:A:G	50	100	0.87	0.02451
2:168353405:G:A	50	100	0.99	0.1396
2:168353410:G:A	50	100	0.86	0.01707
2:168353423:A:C	50	100	0.99	0.104
2:168354314:T:C	49	100	0.99	0.09568
2:168354371:A:G	50	100	0.99	0.1042
2:168354558:G:A	50	100	0.97	0.4588
2:168354831:A:G	50	100	0.99	0.09622
2:168355022:C:T	50	100	0.96	0.1227
2:168355250:A:G	50	96	0.96	0.4092
2:168355308:C:A	50	100	0.98	0.08442
2:168355315:C:T	50	100	0.98	0.08442
2:168355399:G:C	50	88	0.89	0.4009
2:168355900:C:G	50	98	0.97	0.1569
2:168355908:A:G	50	100	1	0.09749
2:168356109:A:G	50	98	0.94	0.03686
2:168356353:T:A	50	100	1	0.09731
2:168356618:A:G	50	100	0.94	0.08805
2:168356657:A:T	50	100	0.89	0.02324
2:168356733:C:T	50	100	0.98	0.01997
2:168356905:C:T	48	87.5	0.94	0.2934
2:168356906:C:T	50	94	0.77	0.02015
2:168356909:T:C	50	92	0.99	0.1004
2:168356916:T:A	50	98	1	0.09786
2:168356968:G:A	50	98	0.98	0.1652
2:168357416:T:G	50	98	0.99	0.2524
2:168357747:C:T	50	100	1	0.09641
2:168357782:T:A	50	98	0.98	0.3037
2:168358061:A:G	50	100	0.97	0.05483
2:168358076:G:A	50	98	0.98	0.2515
2:168358249:C:T	50	100	0.89	0.0276
2:168358393:G:A	50	98	0.98	0.2956
2:168358415:A:G	50	100	0.88	0.01107
2:168358594:T:C	50	100	0.82	0.06627
2:168358709:G:A	50	98	0.99	0.2431
2:168358767:G:A	50	98	0.98	0.1465
2:168358842:A:T	50	100	0.98	0.05229
2:168359045:G:T	50	98	0.99	0.2516
2:168359079:C:T	50	100	0.97	0.05084
2:168359237:T:C	50	100	0.86	0.01107
2:168359301:T:G	50	100	0.98	0.179
2:168359419:A:G	50	100	0.98	0.05211
2:168359547:C:A	50	96	0.99	0.2433
2:168359611:A:T	50	98	0.99	0.3195
2:168359792:T:C	50	98	0.99	0.3041
2:168359824:G:C	50	100	0.98	0.05211
2:168359900:G:T	50	98	0.95	0.02796
2:168359917:T:C	50	98	0.99	0.252
2:168359999:A:G	50	100	0.98	0.05192
2:168360027:A:G	50	98	0.99	0.3039
2:168360029:A:T	50	100	0.88	0.01543
2:168360049:C:T	50	100	0.98	0.05192
2:168360114:G:C	50	98	0.98	0.3039
2:168360255:C:T	50	100	0.98	0.05192
2:168360470:C:T	50	98	0.97	0.1462
2:168360477:T:G	50	98	0.98	0.3037
2:168360698:C:A	50	98	0.98	0.2914
2:168360888:T:C	50	96	0.98	0.3571
2:168361082:A:G	50	100	0.94	0.1171
2:168361717:G:T	50	100	0.97	0.05356
2:168361783:G:A	50	100	0.99	0.1167
2:168362002:G:C	50	100	0.99	0.3613
2:168362509:A:G	50	100	0.9	0.02088
2:168362537:A:G	50	100	0.99	0.3682
2:168362966:C:T	50	100	0.98	0.342
2:168363143:G:C	50	100	0.93	0.05864
2:168363591:C:A	50	100	1	0.2889
2:168363640:C:T	50	100	1	0.2885
2:168363679:C:T	50	100	0.99	0.2885
2:168363701:A:T	50	100	0.94	0.1805
2:168363900:C:T	50	100	1	0.2889
2:168363957:T:C	50	100	0.99	0.289
2:168363989:G:A	50	100	0.98	0.2079
2:168364162:T:C	50	100	0.99	0.2889
2:168364319:C:T	50	100	0.99	0.2892
2:168364370:A:G	50	100	0.99	0.09659
2:168364398:C:A	50	100	0.9	0.04975
2:168364400:T:C	50	100	0.96	0.04012
2:168364537:C:T	50	88	0.93	0.3889
2:168364538:A:G	48	100	0.69	0.02705
2:168364621:C:T	50	100	0.98	0.2881
2:168364879:A:T	50	100	0.97	0.09477
2:168365143:A:T	50	100	0.92	0.03268
2:168365259:T:C	50	98	0.95	0.063
2:168365271:C:T	50	96	0.96	0.3876
2:168365314:T:C	50	98	0.92	0.1035
2:168365318:A:C	50	98	0.92	0.1035
2:168365354:G:A	49	98	0.84	0.01525
2:168365980:C:T	50	86	0.81	0.4492
2:168366136:C:A	50	98	0.91	0.06318
2:168366400:G:T	50	98	0.93	0.05737
2:168366525:T:C	50	96	0.94	0.2511
2:168366759:A:T	50	98	0.99	0.01144
2:168367166:A:G	50	96	0.97	0.2415
2:168367188:C:T	50	96	0.96	0.274
2:168367413:G:A	50	96	0.97	0.06481
2:168367522:A:G	50	100	0.97	0.02723
2:168367546:T:C	50	96	0.97	0.1687
2:168367831:C:T	50	100	0.99	0.08442
2:168367837:T:A	50	98	0.97	0.065
2:168367865:G:C	50	98	0.96	0.05773
2:168368017:A:G	50	100	1	0.1107
2:168368244:C:T	50	100	1	0.03922
2:168369536:C:A	50	100	1	0.1095
2:168369614:G:C	50	100	1	0.3422
2:168369791:A:G	50	98	1	0.1296
2:168369848:T:A	50	98	1	0.3422
2:168370392:G:T	50	100	1	0.01053
2:168370406:C:T	50	100	1	0.02723
2:168370465:G:A	50	98	0.91	0.03885
2:168371115:C:A	50	100	1	0.03922
2:168371135:A:G	50	98	1	0.3386
2:168371163:G:A	50	96	1	0.05247
2:168371208:C:T	50	98	1	0.06282
2:168371345:C:T	50	98	1	0.3391
2:168371601:C:A	50	100	0.99	0.06318
2:168371627:C:G	50	98	1	0.09005
2:168372043:T:C	50	100	1	0.1276
2:168372379:T:A	50	100	1	0.1282
2:168372394:A:G	50	100	1	0.02723
2:168373119:C:T	50	100	1	0.03922
2:168373317:A:G	50	100	1	0.03958
2:168373943:A:C	50	100	1	0.0256
2:168374329:C:T	50	100	1	0.03922
2:168374395:G:A	50	98	0.98	0.08733
2:168374574:C:T	50	100	1	0.01634
2:168374708:G:A	50	100	0.98	0.05991
2:168374875:C:A	49	100	1	0.02723
2:168375009:T:A	50	100	0.99	0.2702
2:168375168:G:A	50	100	0.99	0.4154
2:168375395:A:G	50	100	0.97	0.4697
2:168375791:C:A	50	100	0.99	0.06609
2:168375857:G:T	50	98	0.82	0.01816
2:168376082:G:A	50	100	0.96	0.02669
2:168376182:G:C	50	98	0.99	0.06354
2:168376712:G:A	50	100	0.85	0.01961
2:168376760:G:A	50	100	1	0.3141
2:168376971:C:T	50	100	1	0.01634
2:168377141:G:T	50	100	1	0.01253
2:168377178:G:A	50	100	1	0.01053
2:168377293:A:C	50	100	1	0.01235
2:168377541:T:A	50	100	1	0.1801
2:168377578:C:A	50	100	1	0.02705
2:168378024:G:A	50	100	1	0.3143
2:168378066:G:A	50	100	0.99	0.06627
2:168378159:A:G	50	98	1	0.061
2:168378382:C:G	50	100	1	0.06609
2:168379156:A:G	50	100	1	0.02705
2:168379283:G:A	50	98	0.99	0.06282
2:168379650:T:G	50	98	0.94	0.1209
2:168379822:G:A	50	100	1	0.3495
2:168379832:T:C	50	100	1	0.1271
2:168379920:G:A	50	100	1	0.01126
2:168379924:T:G	50	100	1	0.1271
2:168379963:C:T	50	100	1	0.06609
2:168380003:T:C	50	100	1	0.0394
2:168380012:G:A	50	100	1	0.06282
2:168380162:G:A	50	100	1	0.01634
2:168380512:G:A	50	100	1	0.01888
2:168380527:T:C	50	100	1	0.02705
2:168380921:G:C	50	100	1	0.0394
2:168381147:C:T	50	100	1	0.02705
2:168381165:C:T	50	100	1	0.2073
2:168381266:A:G	50	98	0.98	0.1803
2:168381547:G:A	50	100	1	0.04067
2:168381569:A:G	50	100	1	0.0394
2:168382212:G:A	50	100	0.98	0.03885
2:168382275:C:T	50	100	1	0.02723
2:168382329:C:T	50	100	1	0.01253
2:168382528:G:A	50	100	0.91	0.01289
2:168382932:C:T	50	100	1	0.1801
2:168383176:A:G	50	100	1	0.0394
2:168383645:G:T	50	100	1	0.01888
2:168384156:C:G	50	100	1	0.03976
2:168384217:C:T	50	98	1	0.3145
2:168384434:A:G	50	96	1	0.3499
2:168385725:T:A	50	100	0.99	0.06227
2:168386043:C:T	50	100	0.99	0.01634
2:168386054:A:G	50	96	1	0.3239
2:168386057:A:G	50	96	1	0.35
2:168386110:G:A	50	96	1	0.35
2:168386376:A:T	50	100	1	0.2079
2:168386392:C:T	49	100	1	0.01816
2:168386510:C:A	50	100	1	0.02705
2:168386772:A:G	50	100	0.99	0.06227
2:168387019:A:G	50	98	1	0.06572
2:168387431:T:C	50	98	1	0.325
2:168387492:C:G	50	100	1	0.0394
2:168388071:T:A	50	100	1	0.02705
2:168388265:G:T	50	100	1	0.3468
2:168388331:T:C	50	98	1	0.06373
2:168388588:T:A	50	100	1	0.03976
2:168388765:G:A	42	85.7	0.68	0.02542
2:168388780:T:C	40	77.5	0.75	0.1596
2:168388810:T:C	23	78.3	0.85	0.0532
2:168389151:A:T	50	100	1	0.03976
2:168389469:T:A	50	100	1	0.2068
2:168389646:T:A	50	100	1	0.0187
2:168390052:C:T	50	100	1	0.0394
2:168390085:G:A	50	100	1	0.01906
2:168390320:A:T	50	98	1	0.1089
2:168390524:T:C	50	98	0.98	0.3469
2:168392304:C:G	50	100	0.98	0.08134
2:168392540:T:G	50	98	1	0.01961
2:168392545:C:T	49	98	0.96	0.4724
2:168392662:T:C	49	93.9	0.96	0.2714
2:168392976:T:C	50	96	0.97	0.1471
2:168393458:C:G	50	100	1	0.2667
2:168393689:A:G	50	100	1	0.179
2:168393710:T:C	50	98	0.99	0.313
2:168393723:A:G	50	100	1	0.05247
2:168394373:T:C	50	100	1	0.2471
2:168394868:T:A	50	100	1	0.05229
2:168395088:T:C	50	100	0.99	0.1799
2:168395462:A:G	50	100	0.99	0.1768
2:168395759:C:A	50	100	1	0.4996
2:168395907:G:A	50	100	0.99	0.173
2:168396184:G:A	50	100	1	0.05192
2:168397210:G:A	50	100	1	0.01216
2:168397333:C:G	50	100	1	0.2456
2:168397403:T:A	50	100	1	0.1935
2:168397436:G:C	50	100	1	0.2489
2:168397801:A:G	50	100	0.95	0.01688
2:168397855:G:T	50	100	1	0.05737
2:168398071:A:T	50	100	1	0.2012
2:168398120:T:C	50	100	1	0.05192
2:168398198:C:G	50	98	0.98	0.09132
2:168398321:C:T	50	100	1	0.1937
2:168398550:T:C	50	100	0.95	0.01688
2:168398643:A:G	50	100	0.95	0.01688
2:168398777:T:C	50	100	1	0.1937
2:168398895:T:C	50	100	1	0.1885
2:168398921:T:C	50	100	0.99	0.1728
2:168399125:A:G	50	100	1	0.2489
2:168399151:A:C	50	100	1	0.01961
2:168399284:A:G	50	100	0.99	0.4844
2:168399938:G:A	50	100	0.83	0.01707
2:168400006:A:C	50	100	1	0.4504
2:168400021:C:T	50	100	1	0.1928
2:168400093:G:T	50	98	1	0.2449
2:168400307:A:G	50	100	0.95	0.0167
2:168400453:G:A	50	100	0.95	0.01652
2:168400851:C:A	50	100	1	0.1921
2:168401039:C:T	50	100	1	0.03177
2:168401458:G:A	50	98	0.96	0.01688
2:168401517:T:G	50	100	1	0.1973
2:168401749:C:G	50	100	1	0.4504
2:168401901:A:T	50	100	1	0.1926
2:168402157:T:C	50	100	0.99	0.1719
2:168402889:C:G	50	100	1	0.4719
2:168402974:G:A	50	98	1	0.1981
2:168403043:C:T	50	100	0.99	0.1761
2:168403141:G:A	50	100	0.99	0.05192
2:168403423:C:G	50	100	1	0.4847
2:168404303:G:T	50	100	0.98	0.1206
2:168404391:A:T	50	100	0.98	0.02542
2:168405082:T:C	50	98	0.99	0.3132
2:168405357:C:T	50	100	1	0.4508
2:168405762:C:T	50	100	0.96	0.05374
2:168405815:A:G	50	100	1	0.4506
2:168406246:A:G	50	100	0.99	0.4851
2:168407020:A:T	50	100	0.99	0.09114
2:168407364:A:T	50	100	1	0.4508
2:168407566:G:A	50	100	1	0.1066
2:168407577:C:T	50	100	1	0.03232
2:168407678:T:C	50	100	1	0.3348
2:168408035:T:C	50	100	1	0.1431
2:168408100:T:C	50	100	1	0.4512
2:168408258:C:A	50	100	0.98	0.06028
2:168408386:C:T	50	100	1	0.02578
2:168408485:T:C	50	100	0.8	0.01398
2:168408939:G:T	50	100	0.99	0.05229
2:168409169:C:T	49	100	1	0.3346
2:168409427:T:C	50	100	1	0.104
2:168409759:T:C	50	100	0.97	0.01325
2:168409836:T:C	50	100	0.98	0.01398
2:168410015:A:G	50	100	1	0.0906
2:168410495:C:T	50	100	0.97	0.01616
2:168410811:A:G	50	96	1	0.2823
2:168410931:C:T	50	100	1	0.1068
2:168410995:C:T	50	100	1	0.0659
2:168411388:G:A	50	100	1	0.4519
2:168411548:C:T	50	100	1	0.177
2:168411629:A:C	50	100	1	0.03177
2:168411735:C:T	50	100	1	0.1158
2:168411820:T:C	50	100	1	0.1369
2:168411862:T:G	50	100	1	0.2249
2:168412171:G:A	50	100	0.98	0.01035
2:168412414:C:G	50	100	0.98	0.01616
2:168412421:G:C	50	100	1	0.3348
2:168412681:G:A	50	100	1	0.2438
2:168412750:G:A	50	100	1	0.0345
2:168412939:C:G	50	100	1	0.3321
2:168413026:T:G	50	100	0.99	0.06064
2:168413202:T:C	50	100	1	0.1917
2:168413316:C:T	50	100	1	0.1071
2:168413672:G:C	50	100	1	0.4523
2:168413834:C:T	50	98	1	0.09078
2:168413856:G:C	50	100	1	0.116
2:168413920:G:A	50	100	1	0.03268
2:168414223:G:T	50	100	0.96	0.01416
2:168414250:C:G	50	100	1	0.01543
2:168414384:A:T	50	100	0.99	0.09259
2:168414505:C:T	50	100	1	0.01525
2:168414698:T:C	50	100	1	0.3629
2:168414810:G:A	50	100	1	0.06391
2:168415029:T:C	50	100	1	0.08224
2:168415038:C:T	50	100	0.99	0.07752
2:168415306:C:T	50	100	1	0.05719
2:168415340:G:C	50	100	0.98	0.04285
2:168415404:A:T	50	100	1	0.01525
2:168415487:A:G	50	100	1	0.2714
2:168415679:G:A	50	98	1	0.09132
2:168415700:G:C	50	98	0.99	0.01906
2:168415802:C:A	50	100	1	0.4679
2:168415853:T:C	50	100	1	0.1694
2:168415989:C:G	50	100	1	0.3602
2:168416958:G:A	50	100	1	0.4869
2:168417108:A:T	50	100	1	0.08551
2:168417109:A:T	50	100	1	0.06463
2:168417212:A:T	50	100	1	0.1703
2:168417388:A:T	50	100	1	0.1703
2:168417738:G:T	50	100	1	0.1442
2:168418092:G:C	50	100	1	0.1934
2:168418148:G:A	50	100	1	0.4897
2:168419235:G:A	50	100	1	0.4873
2:168419717:G:A	50	100	1	0.07771
2:168419909:C:A	50	100	1	0.01707
2:168420689:T:A	50	100	0.99	0.08824
2:168420977:A:C	50	98	1	0.2151
2:168421234:G:A	50	100	1	0.4682
2:168421607:G:A	50	100	1	0.05737
2:168421677:T:C	50	100	1	0.0699
2:168421907:C:T	50	100	1	0.1129
2:168422019:A:G	50	100	0.99	0.07752
2:168422114:C:G	50	100	1	0.01307
2:168422469:G:C	50	100	1	0.4466
2:168422499:A:T	50	100	1	0.05755
2:168422615:T:C	50	100	1	0.0699
2:168422800:G:C	50	100	1	0.4898
2:168422978:G:C	50	100	1	0.05773
2:168423245:T:C	50	100	1	0.4898
2:168423377:C:T	50	100	1	0.07771
2:168424133:G:A	50	100	1	0.2426
2:168424203:G:A	50	100	1	0.3028
2:168424326:T:C	50	100	1	0.4419
2:168425145:G:C	50	98	1	0.06155
2:168425260:G:A	50	98	1	0.1703
2:168425332:C:G	50	98	1	0.08824
2:168425501:T:C	50	100	1	0.01507
2:168425536:T:C	50	100	0.91	0.01616
2:168425694:A:G	50	100	1	0.118
2:168425940:C:T	50	98	0.99	0.08824
2:168426003:A:G	50	100	1	0.05937
2:168426011:G:A	50	100	1	0.04357
2:168426054:T:C	50	100	1	0.469
2:168426198:T:A	50	98	0.99	0.01888
2:168426295:C:T	50	100	1	0.4793
2:168427229:C:A	50	100	1	0.4793
2:168427445:G:A	50	100	1	0.05792
2:168427508:T:C	50	100	1	0.2199
2:168427579:G:A	50	100	1	0.4773
2:168427584:C:T	50	100	1	0.07734
2:168427683:T:C	50	100	0.98	0.04357
2:168427718:G:C	50	100	0.98	0.01797
2:168427830:A:G	50	98	1	0.242
2:168428193:T:G	50	100	1	0.2197
2:168428323:A:G	50	100	1	0.07752
2:168428412:C:T	50	100	1	0.07825
2:168428462:C:T	50	100	1	0.01979
2:168428536:A:G	50	100	1	0.2418
2:168428561:G:C	50	100	1	0.4631
2:168428786:A:C	50	100	1	0.2418
2:168428978:A:G	50	100	1	0.08787
2:168429279:T:G	50	100	1	0.1186
2:168429411:G:C	50	98	1	0.04049
2:168429675:A:G	50	100	1	0.4517
2:168429894:T:C	50	100	1	0.06935
2:168430147:C:A	50	100	1	0.1231
2:168430619:A:G	50	100	1	0.2291
2:168430756:G:T	50	100	1	0.04357
2:168430780:A:T	50	100	0.99	0.04357
2:168431004:T:C	50	100	1	0.47
2:168431589:C:T	50	100	1	0.1182
2:168431796:A:G	50	100	0.94	0.02469
2:168432364:A:G	50	100	1	0.01979
2:168432823:C:G	50	98	1	0.05792
2:168432874:T:C	50	100	1	0.02033
2:168433327:T:C	50	100	1	0.1333
2:168433575:T:C	50	100	1	0.1351
2:168434273:G:A	50	100	0.99	0.01634
2:168434435:A:C	50	100	1	0.1149
2:168434502:G:T	50	100	1	0.4321
2:168434523:C:T	50	100	1	0.01344
2:168434879:C:A	50	98	0.97	0.1674
2:168435246:A:T	46	76.1	0.91	0.01398
2:168435687:G:A	50	100	1	0.0236
2:168435754:G:A	50	100	1	0.01307
2:168436104:G:A	50	100	0.99	0.07825
2:168436207:A:T	28	78.6	0.88	0.07335
2:168436208:A:T	28	78.6	0.76	0.02469
2:168436222:A:T	50	100	0.99	0.01089
2:168437711:G:A	50	100	1	0.106
2:168437889:T:C	50	100	1	0.05465
2:168438337:C:A	50	100	1	0.01362
2:168438413:C:T	50	100	1	0.1647
2:168438641:A:G	50	100	1	0.4503
2:168439118:A:C	50	100	0.99	0.07807
2:168439166:C:T	50	100	0.96	0.01525
2:168439167:A:G	50	100	0.97	0.09713
2:168439367:A:C	50	100	1	0.08442
2:168439455:T:C	50	100	1	0.06481
2:168440571:T:A	50	100	1	0.02015
2:168440641:T:C	50	100	1	0.02015
2:168440687:G:A	50	100	1	0.4325
2:168442090:C:T	50	100	1	0.4468
2:168442332:C:T	50	100	1	0.09314
2:168442348:C:A	50	98	1	0.4493
2:168442367:T:G	50	100	1	0.4628
2:168442434:A:G	50	100	1	0.4323
2:168442562:A:C	50	100	1	0.0846
2:168442842:C:T	50	100	1	0.06118
2:168443022:T:C	50	100	1	0.156
2:168443184:G:A	50	100	1	0.06481
2:168443417:T:C	50	100	1	0.04503
2:168443471:T:C	50	100	1	0.4417
2:168443487:C:G	50	100	1	0.09659
2:168443538:G:A	50	100	1	0.3575
2:168444087:A:G	50	100	1	0.4506
2:168444122:G:A	50	100	1	0.4523
2:168444474:A:G	50	100	1	0.01489
2:168444698:T:C	50	100	0.98	0.04339
2:168444882:A:G	50	100	1	0.02814
2:168445015:T:C	50	100	1	0.4506
2:168445410:G:A	50	100	0.99	0.09659
2:168445718:T:C	50	100	0.98	0.01525
2:168445842:G:A	50	100	1	0.4523
2:168445878:G:A	50	100	1	0.1725
2:168446001:T:C	50	100	1	0.01053
2:168446262:T:A	50	100	1	0.04557
2:168446356:C:T	50	100	1	0.04557
2:168446732:A:G	50	100	1	0.1725
2:168446810:C:T	49	100	1	0.4523
2:168447866:A:G	50	100	1	0.02033
2:168448045:C:A	50	100	0.99	0.1004
2:168448270:C:T	50	100	0.98	0.01035
2:168448402:A:G	50	98	0.99	0.07843
2:168449197:A:T	50	100	0.99	0.3562
2:168449738:T:C	50	100	1	0.05283
2:168450069:T:C	50	100	0.99	0.4542
2:168450665:C:T	50	98	0.93	0.1022
2:168450813:G:A	50	100	1	0.4444
2:168450881:A:G	50	100	0.99	0.07825
2:168451304:C:T	50	100	0.95	0.01507
2:168451721:T:C	50	100	1	0.4622
2:168453248:A:C	50	100	1	0.08315
2:168453400:C:T	50	100	1	0.01198
2:168453646:G:A	50	100	1	0.04611
2:168453811:C:T	50	100	0.98	0.08007
2:168454188:A:T	50	100	0.92	0.01489
2:168454228:G:A	50	100	1	0.08315
2:168454441:G:A	50	100	0.98	0.05919
2:168455128:C:G	50	94	0.97	0.3867
2:168455478:G:A	49	100	1	0.01979
2:168455818:C:T	47	93.6	0.97	0.4597
2:168456065:A:G	50	98	0.96	0.4412
2:168456464:G:A	50	100	1	0.01235
2:168457008:C:T	50	98	0.92	0.01725
2:168457367:A:C	50	100	1	0.01198
2:168458110:A:G	50	100	0.98	0.08007
2:168458797:T:A	50	100	1	0.02505
2:168458906:G:T	50	96	0.98	0.04139
2:168458970:A:G	50	100	0.98	0.0886
2:168459128:C:A	50	98	0.99	0.061
2:168459134:A:G	50	100	1	0.02269
2:168460130:A:G	50	98	1	0.01235
2:168460439:C:T	50	100	0.99	0.08007
2:168460800:T:C	50	100	1	0.03395
2:168460913:G:C	50	100	0.98	0.07988
2:168461416:C:T	50	100	0.99	0.08224
2:168461530:A:G	50	100	1	0.08115
2:168462709:A:G	50	100	0.99	0.3361
2:168463158:A:G	50	100	1	0.02796
2:168463369:T:C	50	100	1	0.1403
2:168463373:G:A	50	100	1	0.1271
2:168463414:C:G	50	100	0.99	0.1006
2:168463487:G:C	50	98	0.99	0.339
2:168463516:G:A	50	100	1	0.01943
2:168463865:C:T	49	100	1	0.06935
2:168463922:T:G	50	100	1	0.2781
2:168464211:T:A	50	98	1	0.02814
2:168464839:A:G	50	100	1	0.02179
2:168464931:G:A	50	100	1	0.01235
2:168464977:C:A	50	100	1	0.01543
2:168465361:G:A	50	100	1	0.0216
2:168465539:A:G	50	100	1	0.02687
2:168465711:T:C	50	100	1	0.01325
2:168465834:C:A	50	100	0.99	0.02106
2:168466088:T:C	50	98	1	0.1282
2:168466738:G:T	50	100	1	0.09786
2:168467030:C:T	50	100	1	0.1567
2:168467747:C:T	50	100	1	0.07898
2:168468460:G:A	50	100	1	0.07916
2:168468705:T:A	50	100	1	0.1008
2:168469487:C:G	50	100	0.87	0.02179
2:168469490:T:G	50	100	1	0.1436
2:168469555:C:T	50	100	1	0.0158
2:168469791:A:G	50	100	1	0.01325
2:168470467:A:T	50	98	1	0.3339
2:168471485:A:T	50	100	1	0.07898
2:168471817:T:A	50	98	0.96	0.1216
2:168471819:C:T	50	100	1	0.02814
2:168471872:A:G	50	100	1	0.04321
2:168472314:A:C	50	100	1	0.02179
2:168472421:A:C	50	100	1	0.0216
2:168472552:A:G	50	100	1	0.1331
2:168472583:A:G	50	100	1	0.04339
2:168473495:A:G	50	98	1	0.1275
2:168473546:G:A	50	100	1	0.07898
2:168473652:C:T	50	100	1	0.07898
2:168473750:A:C	50	98	1	0.07916
2:168473755:G:A	50	100	1	0.03722
2:168474098:C:T	50	100	1	0.07898
2:168474470:T:C	50	100	1	0.01906
2:168474874:G:C	50	100	1	0.1113
2:168475058:C:G	50	100	1	0.01906
2:168475269:A:G	50	100	1	0.02179
2:168475573:T:C	50	100	1	0.3686
2:168475613:T:C	50	100	1	0.0158
2:168476615:T:C	50	100	1	0.1275
2:168476650:T:A	50	100	1	0.07898
2:168476714:G:A	50	100	1	0.1311
2:168477300:C:T	50	100	1	0.07898
2:168478006:T:A	50	100	1	0.04212
2:168478706:G:A	50	100	1	0.02179
2:168479111:G:A	50	100	1	0.1472
2:168479700:C:T	50	98	0.93	0.1028
2:168480126:G:C	50	98	1	0.156
2:168480201:A:G	50	100	1	0.01035
2:168481032:C:G	50	100	1	0.07988
2:168481141:C:T	50	100	1	0.02179
2:168481423:C:T	50	100	0.94	0.02578
2:168482298:G:C	50	100	0.96	0.04303
2:168482318:C:A	50	100	1	0.09495
2:168482319:G:A	50	100	1	0.3595
2:168482666:G:A	50	100	1	0.04303
2:168482733:T:C	50	100	1	0.1547
2:168482973:G:A	50	100	1	0.04303
2:168483147:C:T	50	100	1	0.03232
2:168483450:A:G	50	100	1	0.01616
2:168483619:T:C	50	100	1	0.1042
2:168483712:C:T	50	100	1	0.01598
2:168483729:C:T	50	100	1	0.01598
2:168483927:T:C	50	100	1	0.02578
2:168484231:A:G	50	100	1	0.04194
2:168484274:C:T	50	100	1	0.04194
2:168484282:A:G	50	100	1	0.02233
2:168484343:G:A	50	100	1	0.1011
2:168484408:C:T	50	100	1	0.09495
2:168484412:C:T	50	100	0.98	0.1393
2:168484473:T:C	50	100	1	0.1013
2:168484858:G:A	50	100	1	0.09005
2:168485213:G:A	50	100	0.99	0.1017
2:168485286:T:A	50	100	0.99	0.1022
2:168485398:G:A	50	100	0.98	0.1026
2:168485402:C:T	50	100	1	0.1026
2:168485491:A:G	50	100	1	0.01598
2:168485642:G:A	50	100	1	0.1026
2:168485716:A:G	50	100	1	0.1026
2:168485747:A:G	50	100	1	0.1026
2:168485840:A:C	50	100	1	0.1026
2:168486151:G:A	50	100	1	0.08025
2:168486261:T:A	50	100	1	0.1026
2:168486339:C:T	50	100	1	0.04176
2:168486519:G:T	50	88	0.94	0.0817
2:168486524:G:T	49	87.8	0.92	0.07534
2:168486562:G:A	49	95.9	0.96	0.1022
2:168486664:A:C	50	100	1	0.1026
2:168486695:A:G	50	100	1	0.08025
2:168486997:A:G	50	100	0.97	0.01489
2:168487714:G:A	50	100	1	0.1028
2:168488009:T:C	50	100	1	0.08043
2:168488044:C:G	50	100	1	0.01325
2:168488155:A:G	50	100	1	0.02233
2:168488413:G:A	50	100	1	0.1028
2:168488449:A:G	50	100	1	0.04303
2:168488743:G:A	50	100	1	0.1028
2:168488899:A:C	50	100	1	0.08043
2:168489523:T:A	50	100	1	0.02233
2:168489552:A:G	50	100	0.92	0.01525
2:168489605:T:C	50	100	1	0.1029
2:168489607:A:C	50	100	1	0.1028
2:168490104:G:A	50	100	0.98	0.08061
2:168490152:T:C	50	100	1	0.1028
2:168490248:G:C	50	100	1	0.1028
2:168490393:G:A	50	100	0.98	0.03813
2:168490593:A:G	50	100	1	0.08061
2:168490628:C:T	50	100	1	0.1028
2:168490833:A:G	50	100	1	0.1028
2:168491375:G:A	50	100	1	0.1028
2:168491851:C:T	50	100	1	0.1029
2:168491979:A:G	50	100	1	0.01507
2:168492069:G:A	50	100	1	0.04303
2:168492078:A:G	50	100	1	0.02233
2:168492259:G:A	50	98	1	0.02524
2:168493307:C:T	50	100	1	0.04176
2:168494368:T:C	50	100	1	0.02215
2:168494621:C:A	50	100	1	0.1245
2:168494679:C:T	50	100	1	0.02179
2:168494986:C:T	50	100	1	0.1245
2:168495287:A:G	50	100	0.99	0.02179
2:168495443:A:G	50	98	0.99	0.4428
2:168495606:G:A	50	100	1	0.01198
2:168495750:A:G	50	98	0.98	0.0541
2:168495896:G:T	50	100	1	0.08043
2:168495948:G:C	50	100	1	0.1393
2:168496338:A:T	50	100	0.97	0.02179
2:168496539:C:T	50	100	1	0.08061
2:168496847:C:G	50	100	1	0.08043
2:168496857:C:A	50	100	1	0.1445
2:168497097:T:C	50	100	1	0.04176
2:168497477:C:T	50	100	0.95	0.02179
2:168497785:T:A	50	100	1	0.04103
2:168498386:G:A	50	100	0.89	0.06245
2:168498435:G:A	50	100	0.88	0.02142
2:168498446:A:T	50	100	1	0.02633
2:168498567:A:G	50	100	1	0.02633
2:168499504:G:A	50	100	1	0.04139
2:168499775:G:A	50	100	0.91	0.02124
2:168499821:C:T	50	100	0.98	0.1131
2:168499823:G:A	50	100	0.86	0.02106
2:168500495:T:C	50	100	0.99	0.09985
2:168500629:G:A	50	92	0.93	0.3588
2:168501292:C:T	50	100	1	0.01834
2:168501319:G:T	50	100	0.99	0.04938
2:168501394:G:A	50	100	0.98	0.0679
2:168502425:A:G	50	100	0.98	0.04012
2:168502572:A:T	50	100	0.99	0.1285
2:168502943:G:A	50	100	1	0.01271
2:168503220:C:T	50	100	1	0.01834
2:168503611:G:T	50	100	0.95	0.01743
2:168503696:T:G	50	100	0.96	0.01634
2:168504092:A:G	50	100	1	0.0118
2:168504413:A:G	50	100	0.99	0.02578
2:168504528:C:T	50	100	0.99	0.06899
2:168504620:C:A	50	100	0.99	0.09459
2:168504651:G:A	50	100	0.99	0.09459
2:168504689:T:C	50	100	0.99	0.1048
2:168504982:A:G	50	100	1	0.01598
2:168505032:C:T	50	100	0.98	0.3591
2:168505213:A:G	50	100	0.99	0.07534
2:168505508:C:A	50	100	0.98	0.1487
2:168505685:G:A	50	100	0.99	0.09477
2:168505942:T:C	50	100	0.99	0.08878
2:168506324:G:A	50	100	0.98	0.06954
2:168506436:G:A	50	100	0.99	0.05029
2:168506476:C:T	50	100	1	0.01834
2:168507023:T:C	50	100	0.99	0.1182
2:168507033:G:A	50	100	1	0.01834
2:168507994:T:C	50	100	0.99	0.09949
2:168508970:T:A	50	100	1	0.01834
2:168509004:C:T	50	100	0.99	0.1178
2:168509208:C:T	50	100	1	0.02542
2:168509493:C:T	50	98	0.97	0.1964
2:168509690:T:C	50	100	0.99	0.04684
2:168510221:T:C	50	100	0.99	0.13
2:168510238:C:T	50	100	0.99	0.118
2:168510435:C:T	50	100	1	0.01834
2:168510550:C:T	50	100	0.98	0.01888
2:168510606:T:G	50	100	0.97	0.1276
2:168510655:A:G	50	100	0.94	0.01416
2:168510944:G:C	50	100	0.98	0.1275
2:168511006:T:A	50	100	1	0.1182
2:168511437:G:T	50	98	1	0.0699
2:168511509:A:G	50	100	1	0.1184
2:168512281:G:A	50	100	1	0.05102
2:168512288:A:T	50	100	1	0.1182
2:168512375:T:C	50	100	1	0.09985
2:168512693:A:C	49	100	1	0.09967
2:168512729:A:T	50	100	1	0.05102
2:168512976:T:C	50	100	1	0.01162
2:168513259:A:G	50	100	0.98	0.02977
2:168513351:A:T	50	100	0.96	0.2531
2:168513840:G:A	50	100	1	0.05084
2:168514262:C:G	50	100	0.98	0.09949
2:168514500:C:T	50	100	0.98	0.02669
2:168514504:A:G	50	100	0.99	0.2674
2:168514633:G:A	50	100	0.99	0.01652
2:168514641:C:T	50	100	0.95	0.01943
2:168514890:T:G	50	100	1	0.01416
2:168514971:C:T	50	100	0.99	0.0472
2:168515012:A:G	50	100	1	0.01834
2:168515227:A:G	50	100	1	0.02542
2:168515437:G:A	50	100	1	0.01834
2:168515486:G:A	50	100	0.93	0.01416
2:168515927:A:G	50	100	1	0.01071
2:168516498:G:A	50	100	1	0.01834
2:168516719:T:C	50	98	0.98	0.1354
2:168516913:C:G	50	100	0.96	0.01888
2:168517265:G:A	50	98	0.98	0.2462
2:168517362:C:T	50	100	0.98	0.06481
2:168517622:C:A	50	100	0.98	0.01779
2:168518025:T:G	50	98	0.98	0.2682
2:168518252:C:T	50	100	0.98	0.3288
2:168518316:G:T	50	100	0.95	0.02687
2:168518906:C:T	50	100	0.88	0.01362
2:168518929:C:T	50	100	0.98	0.02524
2:168519012:C:T	50	98	0.98	0.2778
2:168519110:G:A	50	98	0.99	0.2794
2:168519354:G:A	50	98	0.98	0.2789
2:168519484:A:G	50	100	1	0.1156
2:168519533:C:T	50	100	1	0.03032
2:168519615:C:G	50	100	1	0.03032
2:168519856:G:C	50	100	1	0.01089
2:168519969:A:G	50	100	1	0.112
2:168520105:T:G	50	100	1	0.01089
2:168520111:A:G	50	98	0.98	0.1345
2:168520175:A:T	50	100	1	0.01089
2:168520597:C:A	45	84.4	0.95	0.2395
2:168520829:C:T	50	98	1	0.02469
2:168520900:C:T	49	100	0.95	0.2829
2:168521334:C:G	50	100	1	0.01089
2:168521437:T:C	50	98	0.98	0.2865
2:168521782:C:T	50	96	0.97	0.3344
2:168522017:G:A	50	100	0.98	0.01017
2:168522334:A:G	50	100	0.98	0.1403
2:168522904:T:G	50	100	0.99	0.154
2:168522992:A:G	50	100	1	0.0216
2:168523043:A:G	50	100	0.99	0.154
2:168523250:C:G	50	98	0.99	0.154
2:168523470:G:A	50	100	0.98	0.01816
2:168523503:C:T	50	98	0.99	0.1541
2:168523985:G:A	50	98	0.99	0.1344
2:168524218:T:A	50	100	1	0.01688
2:168524250:C:T	50	100	1	0.02142
2:168524544:G:A	50	100	1	0.01707
2:168524850:A:G	50	98	0.99	0.1541
2:168525244:G:T	50	100	0.96	0.0354
2:168525442:A:C	50	100	0.98	0.09858
2:168525580:T:C	50	100	1	0.03377
2:168525826:C:T	50	100	0.98	0.3368
2:168525832:A:G	50	100	0.98	0.3368
2:168526402:C:T	50	100	1	0.01707
2:168526530:G:A	50	100	0.98	0.03958
2:168526627:G:A	50	100	0.95	0.02524
2:168526698:A:G	50	100	0.99	0.1541
2:168527211:C:T	50	100	0.99	0.2035
2:168528142:T:C	50	100	1	0.01979
2:168528544:A:G	50	100	0.99	0.03976
2:168528758:G:A	50	100	0.99	0.4617
2:168528864:G:A	50	100	0.95	0.02524
2:168529078:T:C	50	100	0.99	0.1189
2:168529889:C:T	50	100	0.99	0.01816
2:168529984:G:A	50	100	1	0.01489
2:168530065:C:T	50	100	0.97	0.08025
2:168530109:G:T	50	100	1	0.01688
2:168530225:C:T	50	100	1	0.01707
2:168530360:T:C	50	100	0.99	0.1549
2:168530526:T:C	50	100	0.99	0.1549
2:168530825:C:T	50	100	0.99	0.02741
2:168530875:A:T	50	100	1	0.07589
2:168530973:A:C	50	100	1	0.01997
2:168531147:T:C	50	100	0.92	0.01543
2:168531633:C:T	50	100	0.99	0.2369
2:168532492:T:A	50	100	1	0.08569
2:168532581:G:A	50	96	0.99	0.1338
2:168533205:T:C	50	100	0.99	0.1547
2:168533546:G:A	50	100	1	0.157
2:168533570:G:T	50	100	1	0.03958
2:168533688:G:A	50	100	0.99	0.134
2:168533988:T:C	50	100	0.93	0.02669
2:168534035:C:T	50	100	1	0.01688
2:168534122:C:A	50	98	0.93	0.1037
2:168534241:C:T	50	100	0.99	0.1336
2:168534271:G:A	50	100	1	0.03958
2:168534546:G:C	50	100	0.99	0.2634
2:168534555:G:C	50	100	0.99	0.4628
2:168534616:T:C	50	100	1	0.1304
2:168534636:A:G	50	100	1	0.01035
2:168534893:A:G	50	100	1	0.03958
2:168535393:C:T	50	100	0.99	0.3742
2:168536407:T:A	50	100	0.99	0.4624
2:168536638:A:G	50	100	1	0.08642
2:168536753:C:G	50	100	0.98	0.07716
2:168536945:T:G	50	100	1	0.03976
2:168537359:C:T	50	100	0.99	0.295
2:168537926:G:T	50	100	0.98	0.02651
2:168538455:T:C	50	100	1	0.03958
2:168538487:G:A	50	100	0.99	0.04593
2:168538604:A:G	50	100	1	0.0394
2:168539895:C:G	50	100	0.98	0.1503
2:168539901:T:C	50	100	0.97	0.09695
2:168539985:C:T	50	98	0.98	0.1505
2:168540168:C:T	50	100	1	0.01035
2:168541440:A:G	50	100	1	0.01162
2:168541553:G:A	50	100	1	0.08606
2:168542275:G:A	50	100	1	0.04829
2:168542346:T:C	50	100	1	0.0118
2:168542998:A:G	50	100	1	0.0118
2:168543250:G:A	50	100	1	0.01816
2:168543258:C:T	50	100	0.99	0.1082
2:168543693:G:T	50	98	1	0.03994
2:168543849:C:T	50	100	1	0.01471
2:168543974:A:T	50	100	1	0.09804
2:168544421:A:T	50	100	0.99	0.2863
2:168544429:A:T	50	98	0.99	0.06845
2:168544641:A:T	50	100	0.99	0.2614
2:168544768:C:T	50	100	1	0.1454
2:168545129:A:G	50	98	0.96	0.07952
2:168545239:T:C	50	100	1	0.0118
2:168545241:C:G	50	100	0.98	0.09967
2:168545617:G:A	50	96	0.99	0.2856
2:168545639:T:G	50	100	1	0.08569
2:168546095:A:G	50	100	1	0.0118
2:168546554:C:T	50	98	1	0.0207
2:168547211:C:T	50	100	0.98	0.09877
2:168547470:T:C	50	100	1	0.01071
2:168548822:A:G	50	100	0.98	0.08733
2:168548835:T:G	50	100	1	0.01325
2:168548978:G:A	50	100	0.94	0.05138
2:168549417:A:G	50	100	0.98	0.08115
2:168549659:A:G	50	98	0.99	0.2003
2:168550432:C:T	50	100	1	0.03214
2:168550581:G:C	50	100	0.98	0.07807
2:168550691:C:T	50	100	1	0.09641
2:168550784:C:T	50	100	1	0.01071
2:168550939:T:C	50	100	1	0.01307
2:168551049:T:G	49	98	0.99	0.1452
2:168551166:C:T	50	98	0.99	0.2859
2:168551402:A:G	50	100	1	0.04031
2:168551711:C:T	50	100	1	0.09677
2:168551760:A:C	50	100	1	0.08678
2:168551802:A:G	50	100	0.99	0.1002
2:168551808:A:C	50	100	1	0.04031
2:168551947:A:G	50	100	0.99	0.0906
2:168552174:T:C	50	100	1	0.04557
2:168552725:A:C	50	100	0.98	0.08696
2:168553529:A:G	50	100	1	0.08551
2:168553645:A:G	50	100	0.98	0.09949
2:168553955:C:T	50	100	0.69	0.0138
2:168554168:A:T	50	100	0.98	0.01017
2:168554932:T:C	50	96	0.99	0.3322
2:168554987:G:C	50	100	1	0.04176
2:168555299:G:A	50	98	0.99	0.3106
2:168556059:A:G	50	100	1	0.04176
2:168556318:A:G	50	100	0.99	0.04993
2:168556582:G:C	50	100	0.99	0.09023
2:168556601:A:T	50	100	1	0.02397
2:168557020:A:T	37	94.6	0.99	0.2954
2:168557870:A:G	49	100	0.99	0.2633
2:168558445:T:C	50	100	1	0.01289
2:168558643:G:A	50	100	1	0.03232
2:168558685:C:T	50	100	1	0.01071
2:168558944:A:G	50	100	1	0.01616
2:168559006:T:C	50	100	1	0.01652
2:168559213:C:A	50	84	1	0.03359
2:168559263:T:C	50	100	1	0.03232
2:168559734:C:T	42	90.5	0.88	0.03794
2:168560321:G:A	50	100	1	0.03232
2:168560709:T:C	50	100	0.99	0.3103
2:168560876:C:G	50	100	0.98	0.2903
2:168561496:C:A	50	100	1	0.07643
2:168561726:C:T	50	100	0.98	0.08551
2:168562136:C:G	50	98	0.95	0.3517
2:168562157:G:A	50	100	0.98	0.02288
2:168562182:C:G	50	100	1	0.01271
2:168562241:T:C	50	100	0.98	0.04085
2:168562367:G:C	50	100	0.98	0.07426
2:168562620:G:A	50	98	0.98	0.339
2:168562673:C:T	50	100	0.97	0.08351
2:168562780:G:T	50	100	0.93	0.01634
2:168563009:C:T	50	98	1	0.3226
2:168563658:G:A	50	100	1	0.2239
2:168563666:A:G	49	100	1	0.04103
2:168563679:C:T	50	100	1	0.01107
2:168563685:T:C	50	100	1	0.04394
2:168564657:T:C	50	100	1	0.01089
2:168564783:C:A	50	100	1	0.05955
2:168564819:C:T	50	100	1	0.02288
2:168565045:A:G	50	100	1	0.05955
2:168565096:A:G	50	100	1	0.05955
2:168565345:T:C	50	100	1	0.08733
2:168565661:G:T	50	100	1	0.04648
2:168566191:A:G	50	100	1	0.04067
2:168566506:C:T	50	100	1	0.02887
2:168566841:A:G	50	100	1	0.05973
2:168568531:A:G	50	98	1	0.2213
2:168569409:G:T	50	96	1	0.2393
2:168569685:A:G	50	100	1	0.01126
2:168569723:T:C	50	96	1	0.2224
2:168569833:G:A	50	98	1	0.02887
2:168570304:C:T	50	100	1	0.01089
2:168570362:T:G	50	100	1	0.05955
2:168571259:T:C	50	100	1	0.1805
2:168571506:T:C	50	100	1	0.1805
2:168571553:G:A	50	100	1	0.04067
2:168571639:A:G	50	100	1	0.08388
2:168572070:A:G	50	100	1	0.01089
2:168572095:C:A	50	100	1	0.0138
2:168572219:A:G	50	98	1	0.2266
2:168572325:T:A	50	98	1	0.03722
2:168572494:A:G	50	100	1	0.08751
2:168572710:A:G	50	100	0.98	0.1843
2:168572725:C:T	50	100	1	0.2269
2:168572738:A:G	50	100	1	0.04285
2:168573360:A:G	50	100	1	0.04267
2:168573481:T:G	50	100	1	0.04085
2:168573588:C:G	50	100	1	0.08769
2:168573687:C:A	50	100	1	0.04085
2:168573855:T:C	50	100	0.99	0.09659
2:168573856:G:A	50	100	1	0.04303
2:168573882:G:A	50	100	1	0.04085
2:168574414:G:A	50	100	0.92	0.02669
2:168574416:C:G	49	95.9	0.99	0.03831
2:168574568:G:A	50	100	1	0.04158
2:168575466:G:T	50	100	1	0.04085
2:168575925:G:A	50	100	1	0.01107
2:168576315:G:A	50	100	0.93	0.0187
2:168576467:G:A	50	100	1	0.06445
2:168576520:C:A	50	100	1	0.03359
2:168576608:T:C	50	100	1	0.02887
2:168576823:T:C	50	98	1	0.03704
2:168577050:A:G	50	100	1	0.01888
2:168578188:A:T	50	100	1	0.04158
2:168578439:C:G	50	100	1	0.03831
2:168579034:C:A	50	100	1	0.04158
2:168579372:A:G	50	98	1	0.3991
2:168579404:A:T	50	98	1	0.2609
2:168579513:C:T	50	100	1	0.4192
2:168579633:A:G	50	100	1	0.04158
2:168580224:A:G	50	100	1	0.1282
2:168581567:A:G	50	98	1	0.293
2:168581764:G:A	50	98	0.98	0.498
2:168582529:A:G	50	100	0.93	0.0187
2:168582556:A:G	50	100	1	0.06754
2:168582776:A:C	50	100	1	0.1316
2:168582904:G:T	50	100	0.97	0.04103
2:168583041:T:C	49	100	1	0.02905
2:168583044:T:C	49	100	1	0.04085
2:168583182:T:A	50	100	1	0.01888
2:168583338:A:G	50	100	1	0.3987
2:168583520:C:T	50	100	0.98	0.04085
2:168584740:T:C	50	100	1	0.04648
2:168584800:A:G	50	98	1	0.3994
2:168585433:A:C	50	100	1	0.01634
2:168586065:C:T	50	100	1	0.1304
2:168586318:C:T	50	100	1	0.4
2:168586630:C:A	50	100	1	0.01089
2:168587987:C:T	50	98	1	0.3994
2:168589127:T:C	50	100	1	0.1318
2:168589759:A:G	50	100	1	0.04121
2:168590215:G:A	50	100	1	0.01071
2:168590455:G:C	50	100	0.99	0.1298
2:168590865:G:A	50	100	1	0.04158
2:168590997:G:A	50	100	1	0.04303
2:168591159:C:T	50	100	0.97	0.02033
2:168591282:A:G	50	100	1	0.01089
2:168591521:T:C	50	96	1	0.2963
2:168591523:A:G	50	100	1	0.04303
2:168591562:A:G	50	100	1	0.04085
2:168591583:A:T	50	100	1	0.04267
2:168591596:G:A	50	98	1	0.1641
2:168591767:C:T	50	100	1	0.04085
2:168591876:C:A	50	100	0.99	0.01071
2:168592235:A:G	50	100	1	0.1231
2:168593407:C:T	50	100	1	0.04666
2:168594062:T:G	50	100	1	0.04067
2:168594311:T:C	50	100	1	0.03976
2:168594342:T:C	50	100	1	0.03958
2:168594451:G:A	50	100	1	0.0532
2:168594676:G:A	50	100	1	0.04248
2:168594922:G:A	50	100	1	0.04285
2:168594941:G:A	50	100	0.96	0.01126
2:168595266:T:C	50	100	1	0.27
2:168595352:G:A	50	100	0.99	0.02869
2:168596590:A:G	45	100	0.98	0.02941
2:168596976:A:G	50	100	0.98	0.03468
2:168597183:G:T	50	98	1	0.1124
2:168597200:C:G	50	100	1	0.03577
2:168597374:A:G	50	100	1	0.04321
2:168597437:G:A	50	100	0.98	0.08569
2:168597582:A:G	50	100	1	0.01017
2:168597988:C:T	50	100	1	0.04067
2:168598022:C:T	50	100	1	0.04412
2:168598138:G:A	50	100	1	0.01017
2:168598187:C:T	50	100	1	0.01017
2:168598938:A:G	50	100	1	0.04139
2:168598987:T:C	50	100	0.98	0.1171
2:168599583:G:A	50	98	1	0.02869
2:168599888:C:G	50	100	0.97	0.02397
2:168600316:A:G	50	100	1	0.01017
2:168600425:C:T	50	98	0.97	0.2081
2:168600431:C:T	50	98	0.86	0.01089
2:168600451:G:A	50	98	1	0.01235
2:168600481:G:C	50	100	1	0.1236
2:168601483:A:G	50	100	0.99	0.01126
2:168601507:G:A	50	100	1	0.04285
2:168601792:C:T	50	100	1	0.03577
2:168602789:C:G	50	100	1	0.03976
2:168604395:G:C	50	100	0.99	0.03522
2:168604658:C:G	50	100	1	0.04067
2:168604781:C:T	50	100	1	0.04067
2:168604887:G:A	50	100	0.94	0.03522
2:168605166:G:A	50	98	0.99	0.05265
2:168605388:A:G	50	96	0.99	0.05592
2:168605429:G:A	50	100	1	0.04267
2:168605506:C:T	50	98	0.99	0.05265
2:168605972:A:G	50	98	1	0.2665
2:168606194:G:A	50	100	0.99	0.03504
2:168606463:C:T	50	100	1	0.04067
2:168606652:A:G	50	100	0.99	0.03504
2:168607362:C:G	50	98	1	0.02887
2:168607372:A:T	50	100	1	0.04067
2:168607660:G:A	50	100	1	0.02923
2:168607707:T:C	50	100	1	0.01107
2:168608024:G:A	49	100	0.99	0.03504
2:168608222:G:A	50	100	1	0.01089
2:168608332:G:A	50	100	1	0.04067
2:168608991:A:G	50	100	1	0.04067
2:168608993:A:G	50	100	1	0.2667
2:168609241:C:T	49	100	1	0.04085
2:168609273:G:C	50	100	1	0.04085
2:168609424:A:G	50	98	1	0.02905
2:168609495:G:A	50	98	0.92	0.1024
2:168609575:C:G	50	98	1	0.02905
2:168609757:C:T	50	98	0.88	0.02941
2:168610039:G:A	50	98	0.81	0.0118
2:168610046:C:T	50	98	1	0.2473
2:168610566:A:G	50	100	1	0.04158
2:168610829:T:A	50	100	1	0.04158
2:168612351:A:G	50	100	1	0.01017
2:168612410:A:C	50	100	1	0.01089
2:168612430:C:T	50	100	1	0.04158
2:168613050:C:G	50	100	1	0.04158
2:168613400:A:G	50	100	1	0.01107
2:168613480:C:T	50	100	1	0.01235
2:168613583:T:C	50	100	1	0.04321
2:168613769:G:A	50	100	1	0.01053
2:168613978:T:C	50	100	1	0.04158
2:168614252:G:A	50	100	1	0.0236
2:168614365:C:T	50	100	1	0.04158
2:168614577:G:T	50	98	1	0.242
2:168615123:C:G	50	100	0.92	0.2549
2:168615316:A:G	50	100	1	0.02941
2:168615328:T:A	50	100	1	0.02124
2:168615961:T:C	50	100	0.98	0.01089
2:168616135:A:G	50	100	1	0.04866
2:168616370:A:G	50	100	1	0.01144
2:168616377:C:T	50	100	1	0.4501
2:168616547:T:C	50	100	0.98	0.03958
2:168616658:T:A	50	100	1	0.4301
2:168616761:G:T	50	96	1	0.2395
2:168616935:T:G	50	100	1	0.04158
2:168617478:C:T	50	100	1	0.01144
2:168617525:T:C	50	100	1	0.04158
2:168617613:C:T	50	100	1	0.01126
2:168617706:C:T	50	100	1	0.04394
2:168617847:G:A	50	100	1	0.01089
2:168618098:G:A	50	100	1	0.04194
2:168618130:T:C	50	100	1	0.01126
2:168618294:T:C	50	100	0.99	0.2498
2:168618969:T:C	50	100	1	0.04158
2:168619385:C:T	50	100	0.91	0.01797
2:168619883:A:G	50	100	1	0.04394
2:168619943:A:G	50	100	0.98	0.03068
2:168620455:A:G	50	98	1	0.2475
2:168620469:T:C	50	100	1	0.04158
2:168620526:C:T	50	100	1	0.04212
2:168620527:G:A	50	100	1	0.01144
2:168620687:G:T	50	100	1	0.01107
2:168620954:G:T	50	100	1	0.04938
2:168621297:T:C	50	100	1	0.03577
2:168621304:A:G	50	100	1	0.2502
2:168621508:T:C	50	98	1	0.2502
2:168621537:T:C	50	100	1	0.01398
2:168621940:G:A	50	98	0.99	0.04466
2:168622316:C:T	50	100	1	0.287
2:168622351:G:A	50	100	1	0.2453
2:168622464:C:T	50	96	1	0.2887
2:168622472:A:G	50	100	1	0.04158
2:168622662:A:G	50	100	1	0.04176
2:168622942:A:C	49	98	0.75	0.01434
2:168623007:G:C	50	100	1	0.04158
2:168623245:G:A	50	100	1	0.04158
2:168623253:A:G	50	100	1	0.2883
2:168623278:T:C	50	100	1	0.0423
2:168623323:G:A	50	100	1	0.0207
2:168623485:G:A	50	100	1	0.246
2:168623604:A:G	50	100	1	0.04158
2:168623846:T:C	50	100	1	0.03831
2:168623983:A:T	50	100	1	0.01126
2:168624105:T:C	50	100	1	0.04248
2:168624138:C:T	50	100	1	0.01107
2:168624188:G:C	50	100	1	0.03831
2:168624203:G:A	50	100	1	0.04158
2:168624291:A:G	50	100	1	0.01107
2:168624509:G:A	50	100	0.98	0.02796
2:168624765:T:C	50	100	1	0.04158
2:168624939:A:G	50	100	0.99	0.0512
2:168624962:G:T	50	98	1	0.2485
2:168625009:G:A	50	100	1	0.01235
2:168625327:C:G	50	98	1	0.2496
2:168625475:C:T	50	98	1	0.2918
2:168625664:T:A	50	100	1	0.01144
2:168626079:C:G	50	98	1	0.3597
2:168626095:G:A	50	98	1	0.244
2:168626237:C:T	50	100	1	0.04158
2:168626377:T:C	50	100	1	0.04158
2:168626783:G:A	50	98	1	0.2845
2:168627430:A:T	50	100	1	0.04176
2:168627592:G:A	50	100	1	0.02342
2:168627801:G:A	50	100	1	0.04158
2:168627928:G:A	50	100	1	0.04158
2:168628174:T:C	50	100	1	0.04158
2:168628438:C:A	50	98	1	0.01107
2:168628470:C:G	50	100	1	0.04158
2:168629017:T:A	50	98	1	0.3604
2:168629030:A:G	50	98	1	0.02923
2:168629129:A:G	50	100	1	0.2892
2:168629471:G:C	50	100	0.98	0.04158
2:168629854:T:C	50	100	1	0.04158
2:168629961:C:T	50	100	1	0.02923
2:168629973:A:C	50	100	1	0.04158
2:168630089:T:G	50	100	1	0.04194
2:168630179:A:T	50	100	1	0.04829
2:168630328:G:A	50	100	0.6	0.01089
2:168630348:A:G	50	100	1	0.04194
2:168630546:A:G	50	100	1	0.04956
2:168630733:G:A	50	100	1	0.04158
2:168631142:T:C	50	100	1	0.01107
2:168631158:A:C	50	98	1	0.3571
2:168631172:C:A	50	100	1	0.04158
2:168631317:C:T	50	100	0.97	0.02741
2:168631468:A:T	40	90	0.99	0.2818
2:168631473:T:G	36	88.9	1	0.3578
2:168631976:T:G	50	100	1	0.0216
2:168632142:G:A	50	100	1	0.04158
2:168632813:G:A	50	100	1	0.04194
2:168632968:G:A	50	100	1	0.04158
2:168633024:T:C	50	100	1	0.02941
2:168633437:T:C	50	100	1	0.2438
2:168633694:A:G	50	100	1	0.04158
2:168633863:A:T	50	98	1	0.2046
2:168634086:C:T	50	100	1	0.451
2:168634435:T:A	50	100	1	0.04739
2:168634869:A:G	50	100	1	0.04176
2:168635396:G:T	50	100	1	0.3689
2:168635458:A:G	50	100	1	0.2471
2:168635749:G:A	50	100	1	0.04194
2:168636052:C:T	50	100	1	0.4524
2:168636697:T:A	50	100	1	0.3689
2:168636785:C:T	50	100	1	0.04176
2:168636846:A:G	50	100	1	0.04194
2:168636884:C:G	50	100	1	0.01162
2:168636889:T:C	50	100	1	0.04176
2:168636950:C:T	50	100	1	0.04285
2:168636987:G:A	50	100	1	0.04176
2:168637000:G:A	50	100	1	0.0118
2:168637206:G:A	49	100	1	0.04176
2:168637250:C:G	50	100	1	0.04176
2:168637292:A:G	50	100	0.99	0.01107
2:168637354:C:T	50	100	0.97	0.04194
2:168637414:G:A	50	100	1	0.2997
2:168637474:C:T	50	100	1	0.04176
2:168637512:T:A	50	100	1	0.04176
2:168637576:A:G	50	100	1	0.04176
2:168637782:T:C	50	100	1	0.04194
2:168637962:A:G	50	100	1	0.04176
2:168638121:C:T	50	100	1	0.04176
2:168638248:A:C	50	100	1	0.01162
2:168638300:A:T	50	100	1	0.04739
2:168638476:T:G	50	100	1	0.04176
2:168638556:A:G	50	100	1	0.04176
2:168638686:C:A	50	100	1	0.04176
2:168638889:T:G	50	98	0.86	0.08842
2:168639227:G:A	50	100	1	0.0118
2:168639249:G:A	50	100	0.99	0.04176
2:168639568:A:G	50	100	1	0.0581
2:168639660:G:T	50	100	1	0.04176
2:168639737:T:C	50	100	1	0.3092
2:168640142:A:C	50	100	1	0.2467
2:168640320:A:G	50	98	1	0.2462
2:168640619:G:T	50	100	1	0.1206
2:168640684:A:T	50	100	1	0.04956
2:168640706:T:C	50	100	1	0.1211
2:168640799:C:T	50	100	1	0.1211
2:168640966:T:C	50	100	0.99	0.05138
2:168641451:C:G	50	98	0.99	0.1097
2:168641520:A:G	50	90	0.86	0.4198
2:168641542:T:C	50	98	0.9	0.02052
2:168641557:G:A	50	96	0.88	0.1071
2:168641573:G:T	50	98	0.96	0.1028
2:168641574:G:T	50	98	0.96	0.1028
2:168641679:A:G	50	92	0.94	0.3237
2:168641702:T:C	50	94	0.94	0.3589
2:168641720:C:T	50	100	0.99	0.02832
2:168641982:G:A	50	100	0.95	0.3914
2:168642409:G:C	50	100	0.99	0.4063
2:168642476:C:A	50	100	0.99	0.4063
2:168642551:C:T	50	100	1	0.01235
2:168642732:C:T	50	100	0.98	0.08824
2:168642804:A:G	50	98	0.98	0.406
2:168642825:G:A	50	98	0.99	0.4063
2:168642842:T:C	50	98	0.99	0.3804
2:168643155:A:G	50	98	1	0.4065
2:168643233:A:G	50	100	1	0.01107
2:168643237:C:T	50	100	1	0.4061
2:168643290:C:T	50	100	0.98	0.02705
2:168643665:C:T	50	98	1	0.354
2:168643740:T:C	50	100	0.87	0.01561
2:168643996:C:T	50	100	1	0.01126
2:168644141:C:T	50	98	1	0.3542
2:168644201:G:T	50	98	1	0.3025
2:168644380:A:G	50	100	1	0.4595
2:168644423:G:T	50	100	0.99	0.3408
2:168644640:G:C	50	100	1	0.3477
2:168644764:A:G	50	100	1	0.01126
2:168644780:A:G	50	100	1	0.4595
2:168644792:C:T	50	98	1	0.05247
2:168644820:G:A	50	100	1	0.02596
2:168644947:G:C	50	100	1	0.348
2:168645338:T:G	50	100	1	0.3789
2:168645618:A:G	50	100	1	0.01035
2:168645980:A:G	50	100	1	0.3992
2:168645986:G:T	50	100	1	0.3907
2:168645993:G:A	50	96	0.96	0.4
2:168646033:C:T	50	100	1	0.3994
2:168646114:A:G	50	100	1	0.06009
2:168646334:G:A	50	100	1	0.4593
2:168646353:G:T	50	100	1	0.4593
2:168646754:A:G	50	100	0.87	0.01525
2:168647079:A:G	50	100	1	0.4592
2:168647219:A:G	50	100	0.99	0.1903
2:168647356:T:G	50	100	1	0.4506
2:168647452:G:T	50	98	1	0.03667
2:168648130:T:A	50	100	1	0.4504
2:168648247:C:G	50	100	1	0.4503
2:168648256:G:T	50	100	0.87	0.02487
2:168648339:T:C	50	100	1	0.4504
2:168648816:G:C	50	100	1	0.459
2:168648997:A:G	50	100	1	0.4504
2:168649045:T:G	50	100	1	0.4504
2:168649280:G:A	50	100	1	0.05991
2:168649709:C:T	50	98	0.99	0.4426
2:168649873:A:G	50	100	1	0.4457
2:168649965:A:G	50	100	1	0.04484
2:168650021:G:A	50	98	1	0.05229
2:168650142:G:A	50	100	0.99	0.02796
2:168650369:G:A	50	100	0.94	0.3342
2:168650666:C:T	50	98	0.97	0.3348
2:168650829:A:G	50	100	1	0.01398
2:168650904:C:T	50	98	1	0.04357
2:168651693:T:C	50	100	0.99	0.03595
2:168651759:A:G	50	100	1	0.06845
2:168652002:A:C	50	100	0.98	0.03558
2:168652050:G:C	50	100	0.92	0.01743
2:168652134:C:A	50	100	0.99	0.03232
2:168652191:A:G	50	98	0.97	0.3851
2:168652342:C:G	50	100	1	0.04484
2:168652391:C:T	50	100	0.82	0.01126
2:168652516:C:G	50	100	1	0.04448
2:168652610:G:T	50	100	0.99	0.02796
2:168653182:C:G	50	98	0.97	0.2985
2:168653194:G:A	50	100	1	0.03232
2:168653890:C:G	50	100	0.99	0.07879
2:168653967:T:C	50	98	0.99	0.03577
2:168654030:C:T	50	100	0.95	0.01743
2:168654052:T:C	50	100	1	0.1073
2:168654165:T:G	50	100	1	0.01235
2:168654221:G:C	50	100	0.99	0.1048
2:168654263:C:T	50	100	0.94	0.01816
2:168654468:G:A	50	100	1	0.0325
2:168654594:A:G	50	98	0.96	0.1097
2:168655461:A:G	50	100	1	0.04466
2:168655590:G:T	50	100	1	0.04484
2:168655656:A:G	50	100	1	0.04484
2:168655881:A:G	50	100	1	0.04484
2:168655989:A:G	50	100	0.98	0.01997
2:168656584:C:T	50	100	1	0.0305
2:168656687:C:G	50	100	0.99	0.01452
2:168656951:T:C	50	96	0.96	0.4993
2:168656955:C:G	50	98	1	0.0512
2:168657394:G:A	50	98	0.97	0.2193
2:168657437:C:T	50	100	1	0.01543
2:168657514:G:A	50	100	1	0.01126
2:168657607:C:A	50	98	0.94	0.1077
2:168657616:A:G	50	96	0.92	0.1106
2:168657619:T:C	50	96	0.92	0.1104
2:168657620:G:A	50	96	0.92	0.1102
2:168657633:A:G	50	96	0.86	0.02959
2:168657717:A:T	50	96	0.94	0.05356
2:168657774:T:G	50	100	1	0.01035
2:168657879:T:G	50	100	0.98	0.0158
2:168657909:G:T	50	100	1	0.02614
2:168657927:G:A	50	100	0.99	0.1015
2:168658189:T:C	50	96	0.96	0.1258
2:168658322:G:C	50	98	0.94	0.1253
2:168658560:C:G	50	98	0.99	0.02687
2:168659023:A:C	50	100	0.98	0.02052
2:168659120:C:A	50	100	1	0.01979
2:168659586:T:C	50	100	1	0.05138
2:168659620:A:G	50	100	1	0.05138
2:168659794:G:A	50	100	1	0.04884
2:168659828:A:G	50	100	0.96	0.01816
2:168659942:A:C	50	100	1	0.01053
2:168660134:A:G	50	100	1	0.0512
2:168660255:A:G	50	100	1	0.05156
2:168660320:G:T	50	96	0.97	0.3339
2:168660371:A:G	50	100	0.97	0.144
2:168660471:C:T	50	100	1	0.05138
2:168660683:T:G	50	100	1	0.04248
2:168660920:T:G	50	100	0.98	0.3735
2:168661049:G:A	50	100	1	0.05084
2:168661203:T:C	50	100	1	0.0492
2:168661241:C:T	50	98	0.88	0.02251
2:168661398:G:A	50	96	0.96	0.05283
2:168661450:C:T	50	100	1	0.0492
2:168661588:C:T	50	98	0.73	0.01053
2:168661625:A:G	50	100	0.99	0.04103
2:168661724:T:C	50	100	1	0.05084
2:168661842:C:T	50	100	1	0.01053
2:168661875:T:A	50	100	0.96	0.1146
2:168662206:A:G	50	100	1	0.02397
2:168662464:C:T	50	96	0.93	0.07607
2:168662553:A:G	49	100	0.96	0.0187
2:168662624:C:A	50	100	0.99	0.04248
2:168662710:C:T	50	100	1	0.02015
2:168662711:G:A	50	100	1	0.05138
2:168662719:C:T	50	100	1	0.01035
2:168662867:A:G	50	100	1	0.02741
2:168663121:C:T	50	100	0.99	0.409
2:168663259:T:C	50	100	0.99	0.04267
2:168663403:C:T	50	100	0.99	0.04648
2:168663516:G:A	50	100	0.97	0.4214
2:168663733:C:T	50	98	0.98	0.02306
2:168663964:A:G	50	100	0.99	0.3499
2:168663965:C:T	50	100	0.99	0.3499
2:168664222:G:C	50	100	0.99	0.3504
2:168664331:T:C	50	100	0.99	0.04121
2:168664339:T:C	50	100	1	0.02741
2:168664372:A:G	50	100	0.98	0.3346
2:168664637:T:C	50	100	1	0.02015
2:168664713:T:G	50	100	0.74	0.01089
2:168664780:C:T	50	100	1	0.04902
2:168664875:C:G	50	100	0.95	0.08134
2:168664927:C:A	50	100	0.95	0.07371
2:168664994:C:G	50	100	0.92	0.03976
2:168665060:C:G	50	100	0.96	0.2838
2:168665712:T:C	50	100	0.98	0.3295
2:168666085:C:G	50	100	0.99	0.04103
2:168666214:A:G	50	98	0.92	0.05192
2:168666338:G:T	50	100	0.97	0.0187
2:168666383:A:G	50	100	0.96	0.1215
2:168666396:A:G	50	100	1	0.04902
2:168666469:A:G	50	100	0.92	0.03976
2:168666482:G:A	50	100	1	0.04902
2:168666536:T:G	50	100	0.96	0.2711
2:168666720:G:A	50	100	0.98	0.02033
2:168666803:G:T	50	100	0.92	0.03976
2:168667156:A:T	50	100	0.96	0.1147
2:168667179:G:A	50	100	1	0.04902
2:168667187:T:A	50	100	1	0.04902
2:168667559:G:A	50	100	0.92	0.03958
2:168667563:A:T	50	100	0.92	0.03958
2:168667773:A:G	50	98	0.98	0.02233
2:168667862:A:G	50	100	1	0.04902
2:168668057:A:G	50	100	0.96	0.01906
2:168668093:G:A	50	100	0.99	0.04902
2:168668104:A:T	50	100	1	0.04902
2:168668223:A:T	50	100	0.99	0.04103
2:168668914:T:C	50	100	0.98	0.02052
2:168668975:T:C	50	100	0.99	0.04503
2:168669006:C:T	50	100	1	0.04902
2:168669461:A:G	50	100	0.99	0.3301
2:168669582:C:G	50	100	0.99	0.04103
2:168669736:C:T	50	100	0.99	0.04103
2:168669822:C:G	50	100	0.99	0.3302
2:168670193:A:G	50	100	0.95	0.1443
2:168670230:A:G	50	100	1	0.01235
2:168670330:C:T	50	100	1	0.02033
2:168670622:A:G	50	100	0.99	0.3326
2:168671489:T:C	50	100	0.97	0.02614
2:168671560:C:T	50	100	0.93	0.09314
2:168671561:G:A	50	98	0.95	0.02996
2:168671728:A:G	49	100	0.99	0.3526
2:168671851:A:G	50	100	0.99	0.3526
2:168671955:A:T	50	100	0.99	0.3526
2:168672116:G:A	50	100	1	0.01035
2:168672268:C:A	50	100	0.99	0.3526
2:168672371:A:G	50	100	0.99	0.04139
2:168672377:A:G	50	100	0.95	0.2702
2:168672446:T:G	50	100	0.98	0.3237
2:168672530:G:A	50	100	0.97	0.04866
2:168672857:G:A	50	100	0.96	0.02905
2:168673282:G:A	50	98	0.95	0.0305
2:168673295:T:C	50	100	0.95	0.03032
2:168673396:A:G	50	96	0.91	0.06409
2:168673530:A:C	50	98	0.81	0.05483
2:168673644:A:G	50	86	0.89	0.2852
2:168673777:T:A	50	100	0.93	0.09241
2:168673790:A:G	50	100	0.95	0.0285
2:168674036:G:A	50	98	0.94	0.06137
2:168674155:A:G	50	100	0.87	0.04357
2:168674243:A:G	50	100	0.96	0.03413
2:168674413:C:T	50	100	0.94	0.03105
2:168674473:A:G	50	100	0.99	0.02941
2:168674510:G:A	50	100	0.95	0.03105
2:168674547:A:G	50	100	0.96	0.0532
2:168674674:G:A	50	100	0.98	0.03086
2:168674744:G:A	50	100	0.98	0.3499
2:168674751:T:C	50	100	0.98	0.04503
2:168675007:T:C	50	100	0.99	0.04484
2:168675051:A:G	50	100	0.99	0.04484
2:168675117:G:T	50	100	0.99	0.02941
2:168675218:C:T	50	96	0.94	0.3177
2:168675261:C:T	50	100	0.99	0.02941
2:168675292:T:G	50	100	0.94	0.06954
2:168675518:T:C	50	100	0.99	0.05084
2:168675519:G:A	50	100	0.99	0.02959
2:168675544:C:A	50	100	0.99	0.06354
2:168675579:C:G	50	100	0.99	0.05065
2:168675619:C:G	50	100	0.73	0.02959
2:168675704:A:T	50	100	0.99	0.0512
2:168675794:C:G	50	100	0.79	0.03177
2:168675901:G:C	50	100	0.99	0.05084
2:168675902:G:A	50	100	0.99	0.06409
2:168675937:G:C	50	100	0.99	0.05102
2:168675989:T:C	50	100	0.99	0.05084
2:168676238:T:C	50	100	0.98	0.01307
2:168676840:T:C	50	100	0.98	0.01235
2:168676881:C:T	50	100	0.8	0.03159
2:168676951:C:T	50	100	0.87	0.01162
2:168677182:C:T	50	98	0.96	0.3504
2:168677222:A:G	50	100	1	0.03686
2:168678173:A:G	50	100	0.96	0.09659
2:168678175:A:G	50	100	0.92	0.01198
2:168678631:T:C	50	100	0.98	0.01289
2:168678643:G:T	50	100	1	0.02941
2:168678965:G:A	50	100	0.97	0.04811
2:168679232:G:A	50	98	0.88	0.0167
2:168679397:A:G	50	98	0.98	0.2812
2:168679494:G:A	50	100	1	0.02941
2:168679546:A:C	50	98	0.79	0.01761
2:168679575:T:C	50	98	0.97	0.3204
2:168679653:C:T	50	98	0.99	0.04176
2:168680129:T:C	50	100	1	0.02941
2:168680219:G:A	50	100	0.99	0.03105
2:168680401:G:T	50	98	0.98	0.1382
2:168680508:G:C	50	100	0.98	0.1264
2:168680691:G:A	50	100	1	0.02923
2:168680808:A:G	50	100	0.98	0.03468
2:168680901:C:T	50	98	0.98	0.4466
2:168681080:T:C	50	100	0.97	0.3215
2:168681153:G:C	50	100	0.96	0.05229
2:168681383:A:G	50	100	1	0.04412
2:168681758:G:A	50	98	1	0.02596
2:168681828:T:C	50	100	1	0.04412
2:168681964:G:T	50	100	0.99	0.06409
2:168682011:A:G	50	100	0.98	0.03468
2:168683139:T:C	50	100	0.92	0.01198
2:168683830:G:C	50	100	0.98	0.189
2:168684659:A:C	50	100	0.87	0.01198
2:168685154:G:A	50	100	1	0.02614
2:168685195:C:T	50	100	0.88	0.01107
2:168686025:G:A	50	100	0.98	0.01253
2:168686244:G:C	50	100	0.97	0.01253
2:168686331:G:A	50	100	1	0.01089
2:168686356:G:A	50	100	1	0.02977
2:168686612:C:G	50	100	0.98	0.01089
2:168686706:G:A	50	100	1	0.0118
2:168687371:A:G	50	100	0.98	0.04394
2:168687461:A:G	50	100	1	0.03159
2:168687894:A:G	50	100	1	0.03105
2:168688355:C:T	50	100	0.99	0.03468
2:168689568:C:T	50	100	0.93	0.02124
2:168689731:A:C	50	100	0.98	0.05374
2:168690059:T:G	50	100	0.98	0.2907
2:168690200:A:G	50	100	0.99	0.345
2:168690634:G:A	50	100	1	0.01144
2:168690649:G:A	50	98	0.98	0.07044
2:168690775:T:C	50	100	1	0.02996
2:168691339:A:G	50	100	1	0.01144
2:168691481:A:G	50	98	0.97	0.2044
2:168691740:G:A	50	98	1	0.05973
2:168692177:G:C	50	100	1	0.0236
2:168692179:A:T	50	100	1	0.01307
2:168692398:T:C	50	100	0.98	0.08442
2:168692863:G:T	50	100	0.94	0.01743
2:168693011:T:C	50	100	0.96	0.0256
2:168693097:G:A	50	100	0.94	0.03359
2:168693216:A:G	50	100	0.98	0.3698
2:168693311:A:G	50	100	1	0.06245
2:168693340:A:C	50	100	1	0.01344
2:168693428:T:C	50	100	0.94	0.01144
2:168693610:G:A	50	100	0.98	0.02741
2:168693723:G:A	50	100	1	0.03431
2:168694366:C:T	50	100	0.95	0.01725
2:168694517:T:G	50	100	0.98	0.02796
2:168694809:C:T	50	100	0.97	0.06336
2:168695170:G:A	50	98	0.98	0.0276
2:168695238:T:G	50	100	1	0.03032
2:168695381:A:G	50	100	0.94	0.03032
2:168695644:A:G	50	100	1	0.01307
2:168695827:C:T	50	100	0.78	0.02324
2:168696048:C:T	50	100	0.91	0.07062
2:168696103:C:T	50	100	0.98	0.2366
2:168696910:C:T	50	100	1	0.01307
2:168697241:C:T	50	100	1	0.01107
2:168697495:C:T	50	98	0.98	0.3649
2:168697608:T:G	50	100	1	0.0305
2:168697867:T:C	50	100	0.98	0.01126
2:168698526:C:T	50	100	0.91	0.02269
2:168698750:T:C	50	100	1	0.0305
2:168698859:C:T	50	100	0.92	0.01416
2:168699020:C:T	50	100	1	0.06609
2:168699152:T:C	50	98	0.96	0.01598
2:168699272:C:T	50	100	0.99	0.07062
2:168699294:A:G	50	100	1	0.0305
2:168699374:G:C	50	100	1	0.01307
2:168699547:G:A	50	100	0.99	0.3016
2:168699568:G:A	50	100	1	0.01743
2:168699760:G:A	50	100	0.98	0.01017
2:168700405:T:G	50	100	1	0.01198
2:168700902:T:C	50	100	0.98	0.138
2:168700903:T:C	50	100	0.98	0.2916
2:168701103:C:T	50	100	0.96	0.01725
2:168702041:C:T	50	100	1	0.0305
2:168702249:G:A	50	100	0.99	0.03286
2:168702871:G:A	50	100	1	0.01307
2:168703119:C:A	50	100	1	0.01307
2:168703160:T:C	50	100	0.97	0.1683
2:168703483:G:A	50	100	1	0.03667
2:168704517:T:C	50	98	0.96	0.02505
2:168704850:G:A	50	98	0.96	0.01743
2:168705268:A:C	50	100	0.98	0.03232
2:168705628:A:T	50	100	0.98	0.03214
2:168706254:C:A	50	98	0.96	0.1756
2:168706330:T:C	50	100	0.99	0.3404
2:168706462:A:G	50	96	0.99	0.362
2:168706525:A:G	50	100	0.96	0.05955
2:168706534:T:G	50	100	1	0.0305
2:168706557:G:A	50	100	0.99	0.2918
2:168707006:A:C	50	100	0.97	0.1287
2:168707205:G:A	50	100	0.93	0.04212
2:168707369:T:C	50	100	0.99	0.2395
2:168707381:A:G	50	100	1	0.2896
2:168707681:C:T	50	100	0.96	0.01725
2:168708350:A:T	50	100	1	0.01235
2:168708755:G:C	50	100	0.99	0.1556
2:168709113:T:C	50	100	0.95	0.0167
2:168709176:A:G	50	100	1	0.02778
2:168709502:G:T	50	100	1	0.02306
2:168709663:C:G	50	100	0.95	0.0167
2:168709674:G:A	50	100	1	0.2653
2:168709678:T:C	50	100	0.99	0.0118
2:168709955:G:A	50	100	1	0.03068
2:168710229:A:G	50	100	1	0.2867
2:168710389:T:C	50	100	0.99	0.04993
2:168710438:A:G	50	100	0.95	0.04285
2:168710502:G:T	50	100	1	0.386
2:168710557:A:G	50	100	1	0.03722
2:168710964:C:G	50	100	1	0.09023
2:168711069:T:C	50	100	1	0.09931
2:168711588:G:A	50	100	0.99	0.03631
2:168712250:T:G	50	100	0.99	0.02705
2:168712467:G:A	50	100	1	0.13
2:168712596:G:A	50	100	0.93	0.02996
2:168712765:A:G	50	100	1	0.01362
2:168713038:G:T	50	98	1	0.2538
2:168713385:C:T	50	100	1	0.01253
2:168713421:T:G	50	96	1	0.106
2:168713427:C:G	50	100	0.93	0.02959
2:168713713:C:T	50	100	1	0.01344
2:168713828:A:G	50	100	1	0.03304
2:168713904:A:G	50	100	0.93	0.01434
2:168713945:C:T	50	92	0.9	0.09749
2:168714734:A:C	50	98	0.76	0.02179
2:168714806:C:G	50	100	1	0.01924
2:168714851:G:A	50	98	0.88	0.01471
2:168714904:G:T	50	96	0.98	0.258
2:168715522:G:T	50	100	1	0.01344
2:168715577:C:T	50	96	0.99	0.244
2:168715604:A:G	50	98	0.99	0.244
2:168715977:C:T	50	100	1	0.01253
2:168716032:A:G	50	100	1	0.01198
2:168716436:C:G	49	100	1	0.01253
2:168717402:G:A	50	98	0.99	0.2574
2:168718421:C:T	50	100	0.92	0.02542
2:168718467:G:A	50	98	0.99	0.01053
2:168718540:A:C	50	100	1	0.01162
2:168719566:C:A	50	98	0.99	0.2469
2:168719578:T:C	50	100	1	0.08896
2:168719865:G:A	50	100	0.99	0.108
2:168719975:G:T	50	100	0.99	0.2482
2:168720044:T:C	50	100	0.99	0.2471
2:168721080:G:A	50	100	0.99	0.1084
2:168721711:T:C	50	100	0.99	0.3368
2:168721787:T:G	50	100	1	0.01089
2:168721811:G:A	50	100	0.99	0.2525
2:168721879:C:A	50	100	0.81	0.0118
2:168721902:G:A	50	98	0.99	0.01071
2:168722216:A:G	50	100	0.98	0.01216
2:168722656:A:T	50	100	1	0.01017
2:168723300:T:A	50	100	1	0.01053
2:168723335:T:G	50	100	0.99	0.09423
2:168723411:C:T	50	100	0.95	0.01652
2:168723673:G:A	50	98	0.99	0.48
2:168723860:C:T	50	100	0.99	0.2504
2:168724269:G:A	50	100	0.98	0.01035
2:168724300:C:T	50	100	1	0.02778
2:168724301:G:A	50	100	0.96	0.02887
2:168724452:C:G	50	100	1	0.01017
2:168724453:T:C	50	100	1	0.09586
2:168724474:G:C	50	100	1	0.01089
2:168724526:T:G	50	98	0.98	0.4742
2:168724531:C:T	50	100	0.96	0.01017
2:168724693:C:T	50	100	1	0.03123
2:168724755:G:A	50	100	0.98	0.01017
2:168724852:C:T	50	100	1	0.01216
2:168724934:G:A	49	100	1	0.01089
2:168724948:G:A	50	100	1	0.02542
2:168724994:G:C	49	100	1	0.01344
2:168725004:G:T	49	100	0.99	0.01307
2:168725130:C:T	50	100	1	0.01089
2:168725167:C:T	50	100	1	0.01017
2:168725244:C:T	50	100	0.99	0.01107
2:168725421:G:A	50	100	1	0.01089
2:168725454:C:T	50	100	0.97	0.0866
2:168725492:C:A	50	100	1	0.01017
2:168725726:A:C	50	100	1	0.01089
2:168725871:G:T	50	100	0.95	0.01089
2:168725974:T:C	50	98	0.98	0.1126
2:168726206:C:T	50	100	1	0.01017
2:168726207:G:A	50	100	1	0.01107
2:168726250:C:T	50	100	0.83	0.01107
2:168726639:G:A	50	98	0.98	0.2458
2:168726822:C:A	50	100	1	0.01089
2:168727122:G:T	50	100	0.99	0.01906
2:168727136:C:G	50	100	1	0.01089
2:168727496:C:T	50	98	0.99	0.01107
2:168727700:T:A	50	100	1	0.01253
2:168727801:A:G	50	100	1	0.01089
2:168727901:G:T	50	98	0.98	0.4947
2:168727964:A:C	50	100	1	0.01089
2:168728192:C:T	50	100	0.96	0.02269
2:168728267:C:A	50	100	1	0.01089
2:168728503:A:C	50	100	0.98	0.2702
2:168728515:A:G	50	100	1	0.01089
2:168728728:A:C	50	100	0.95	0.01634
2:168728741:C:T	50	98	0.99	0.01089
2:168728743:T:C	50	100	1	0.01089
2:168729070:G:A	50	100	0.98	0.09423
2:168729284:C:G	50	100	0.98	0.2498
2:168729340:C:T	50	100	0.99	0.0276
2:168729703:C:T	50	100	1	0.01089
2:168730022:C:T	50	98	0.99	0.01089
2:168730075:G:A	50	100	0.97	0.1135
2:168730104:G:T	50	98	0.86	0.01507
2:168730122:G:C	50	100	0.98	0.3473
2:168730141:A:G	50	100	0.99	0.08751
2:168730248:G:A	50	100	1	0.01089
2:168730380:A:G	50	98	0.99	0.01089
2:168730440:C:T	50	100	0.95	0.05229
2:168730743:T:A	50	100	0.99	0.01089
2:168730851:T:C	50	100	0.91	0.1048
2:168730987:A:G	50	98	0.97	0.01561
2:168730996:A:G	50	100	0.95	0.01289
2:168731665:A:G	50	98	0.9	0.01943
2:168731685:A:G	50	82	0.76	0.2259
2:168731774:T:G	50	98	0.72	0.05991
2:168731975:A:C	50	98	0.77	0.1028
2:168732478:A:T	50	100	0.8	0.05392
2:168732964:G:A	50	100	0.9	0.05029
2:168733134:C:T	50	96	0.91	0.1975
2:168733188:G:A	50	98	0.93	0.1193
2:168733233:T:C	50	100	0.97	0.01979
2:168733608:A:C	50	100	0.91	0.01452
2:168733711:A:G	50	98	0.96	0.05991
2:168734370:T:G	50	100	0.98	0.04503
2:168734526:A:G	50	100	0.82	0.01979
2:168734621:A:C	50	100	1	0.01489
2:168734622:A:G	50	100	0.98	0.03214
2:168734737:G:A	50	100	0.94	0.1204
2:168734802:T:C	50	100	0.94	0.01543
2:168734990:A:T	50	100	0.99	0.01089
2:168735011:G:A	50	100	0.95	0.03849
2:168735487:T:G	50	96	0.78	0.01543
2:168735517:A:G	50	98	0.97	0.05029
2:168735530:C:T	50	100	0.94	0.01253
2:168735721:T:A	50	96	0.96	0.4292
2:168736507:G:A	50	100	0.99	0.01035
2:168736672:C:T	50	100	1	0.01489
2:168737053:G:A	50	98	0.95	0.01525
2:168737128:G:T	50	100	0.94	0.1347
2:168737138:A:G	50	100	1	0.01888
2:168737691:C:G	50	100	1	0.01035
2:168737813:A:G	50	100	1	0.02015
2:168738071:T:C	50	98	0.98	0.1019
2:168738105:G:A	50	98	0.97	0.06264
2:168738194:A:C	49	100	0.97	0.05029
2:168738205:G:A	50	100	0.93	0.01307
2:168738313:T:C	50	100	0.86	0.01416
2:168738334:T:C	50	100	1	0.01979
2:168739132:T:C	47	100	0.96	0.07426
2:168739493:T:C	50	100	0.95	0.06554
2:168739777:G:T	50	98	0.99	0.05065
2:168739788:C:G	50	100	0.99	0.0512
2:168739846:C:T	50	100	0.84	0.02614
2:168739931:A:G	50	100	0.93	0.1176
2:168740040:A:G	50	100	0.98	0.02233
2:168740911:T:C	50	100	0.93	0.05882
2:168741009:G:A	50	100	0.95	0.1367
2:168741014:T:G	50	100	0.96	0.05247
2:168741132:T:C	50	100	0.9	0.02778
2:168741158:C:T	50	100	0.96	0.4267
2:168741205:A:G	50	100	0.95	0.06845
2:168741234:A:G	50	98	0.94	0.2567
2:168741251:C:T	50	100	0.99	0.01344
2:168741358:A:G	49	95.9	0.98	0.1235
2:168741377:A:T	50	80	0.94	0.4363
2:168741378:A:T	45	84.4	0.93	0.3244
2:168741380:A:T	50	96	0.98	0.02197
2:168741390:A:G	50	100	0.96	0.4408
2:168741592:C:T	50	100	0.97	0.05338
2:168741917:A:G	50	100	0.95	0.05592
2:168742177:C:T	50	100	0.98	0.07226
2:168742587:G:A	50	100	0.98	0.05919
2:168742919:G:T	50	100	0.99	0.07171
2:168743160:A:G	50	96	0.95	0.09114
2:168743202:A:G	50	98	0.99	0.4165
2:168743234:A:G	50	96	0.94	0.1008
2:168743246:A:G	50	100	0.98	0.4488
2:168743343:A:G	50	100	0.95	0.0325
2:168743502:G:A	50	98	0.99	0.4966
2:168743801:A:G	50	100	0.79	0.01344
2:168743877:C:T	50	98	0.99	0.4306
2:168744115:C:T	50	98	0.99	0.4969
2:168744151:A:G	50	96	0.99	0.4867
2:168744295:C:G	50	98	0.96	0.0138
2:168744376:T:A	50	100	0.93	0.01344
2:168744473:C:T	50	98	0.92	0.04557
2:168744569:T:G	50	100	0.96	0.05846
2:168744575:A:G	50	100	0.99	0.4936
2:168744750:T:C	50	100	1	0.01271
2:168745003:A:G	50	100	0.94	0.1216
2:168745247:A:T	50	100	0.95	0.1011
2:168745290:A:G	50	100	0.95	0.01089
2:168745385:G:A	50	100	0.95	0.06463
2:168745462:T:C	50	100	0.99	0.01634
2:168745533:G:A	50	100	0.99	0.01398
2:168745536:T:C	50	96	0.83	0.1109
2:168745542:A:G	50	100	1	0.02451
2:168745752:G:A	50	100	1	0.01888
2:168746050:C:G	50	100	1	0.01271
2:168746052:C:A	50	100	0.97	0.2919
2:168746062:G:C	50	100	0.99	0.01634
2:168746166:C:T	50	100	0.97	0.05211
2:168746174:A:C	50	100	0.97	0.2101
2:168746238:C:G	50	100	0.97	0.2101
2:168746538:A:G	50	100	0.94	0.1511
2:168747173:T:C	50	100	0.98	0.2139
2:168747826:C:A	50	100	0.96	0.07988
2:168748293:A:T	50	98	0.98	0.4936
2:168748466:A:G	50	100	0.86	0.01961
2:168749327:T:C	50	100	0.92	0.08824
2:168749457:G:A	50	100	0.98	0.2749
2:168750484:T:A	50	100	0.92	0.08388
2:168751092:C:G	50	100	0.98	0.2142
2:168751118:A:G	50	100	1	0.02542
2:168751184:A:G	50	100	1	0.01543
2:168751381:A:G	50	100	0.85	0.01598
2:168751838:T:G	50	100	0.97	0.3214
2:168752222:T:C	50	98	0.87	0.0984
2:168752319:A:G	41	92.7	0.96	0.4421
2:168752524:G:C	50	100	1	0.01253
2:168752598:C:T	50	98	0.94	0.0423
2:168753235:C:T	50	98	1	0.03468
2:168753310:A:G	50	98	0.95	0.05192
2:168753680:C:T	50	100	0.88	0.01126
2:168753722:A:G	50	100	0.98	0.4412
2:168753760:A:G	50	100	0.99	0.05211
2:168753917:C:T	50	100	0.98	0.2151
2:168754272:G:A	50	100	0.96	0.05174
2:168754283:G:A	50	100	0.94	0.04285
2:168754528:C:G	50	98	1	0.03686
2:168754654:A:C	50	98	0.99	0.02397
2:168754702:C:T	50	100	0.89	0.01979
2:168755323:T:G	50	100	0.99	0.01888
2:168755449:G:C	50	98	0.95	0.04285
2:168756843:T:A	50	100	0.99	0.01253
2:168757129:G:A	50	100	0.9	0.01307
2:168757228:C:T	50	100	1	0.01144
2:168757429:G:A	50	98	0.97	0.04575
2:168757450:A:G	50	100	0.95	0.02451
2:168757533:A:G	50	98	0.98	0.06609
2:168758121:C:T	50	100	0.98	0.05338
2:168758522:C:T	50	100	0.98	0.05919
2:168758773:G:C	50	100	0.95	0.0138
2:168758923:T:G	50	100	1	0.01253
2:168758984:A:G	50	98	0.98	0.08333
2:168759340:A:C	50	100	1	0.0138
2:168759375:G:C	50	100	0.9	0.01598
2:168759561:T:C	50	100	0.88	0.01997
2:168760106:C:G	50	100	1	0.01525
2:168760608:T:C	50	98	0.96	0.05901
2:168761003:C:T	50	98	0.99	0.06264
2:168761027:G:T	50	100	1	0.0187
2:168761204:G:A	50	100	0.98	0.06572
2:168761802:A:G	50	100	0.92	0.01216
2:168762130:A:G	50	100	1	0.0532
2:168762414:G:A	50	100	0.97	0.07135
2:168762463:G:A	50	100	0.98	0.01688
2:168762826:C:T	50	100	1	0.01198
2:168763130:C:T	50	100	0.98	0.2925
2:168763135:C:A	50	100	1	0.01162
2:168763424:T:C	50	100	0.97	0.1245
2:168763493:C:T	50	98	1	0.0216
2:168763812:T:G	50	100	0.98	0.04702
2:168763854:A:G	50	100	0.92	0.02596
2:168764105:G:A	50	100	0.97	0.2331
2:168764205:C:T	50	100	0.99	0.02614
2:168764231:C:T	50	100	0.97	0.09168
2:168764384:C:T	50	100	0.98	0.03086
2:168764449:A:G	50	100	1	0.05338
2:168765206:C:T	50	100	0.99	0.1227
2:168765822:A:C	50	100	0.99	0.04666
2:168765917:G:A	50	100	1	0.01271
2:168766514:A:T	50	100	1	0.01144
2:168766799:C:T	50	100	0.95	0.02233
2:168766846:T:G	50	100	0.87	0.01834
2:168767439:A:T	50	100	0.98	0.1532
2:168767751:A:G	50	100	1	0.05247
2:168768244:T:G	50	100	0.93	0.1578
2:168768525:G:A	49	100	0.97	0.06264
2:168768576:A:T	50	100	0.99	0.05882
2:168768640:T:C	50	98	0.97	0.07825
2:168768663:C:T	49	100	0.98	0.01852
2:168768838:G:A	50	100	1	0.0118
2:168770761:A:G	50	100	1	0.05247
2:168772707:G:A	50	100	0.99	0.01235
2:168772984:G:A	50	100	1	0.1255
2:168773481:T:G	50	100	0.99	0.02887
2:168773973:G:A	50	100	0.98	0.2329
2:168773982:A:C	50	100	0.98	0.4003
2:168774169:T:C	50	100	1	0.07952
2:168774325:G:T	50	100	0.98	0.1614
2:168775672:C:G	50	100	1	0.0118
2:168775917:T:A	50	100	0.99	0.409
2:168776215:G:A	50	100	0.99	0.1776
2:168776580:T:G	50	100	0.98	0.2912
2:168776679:C:T	50	98	0.96	0.08115
2:168777040:C:G	50	100	0.98	0.402
2:168777225:G:C	50	100	1	0.03613
2:168777441:A:T	50	100	1	0.0118
2:168777748:C:T	50	100	0.98	0.05701
2:168778163:C:T	50	100	1	0.04484
2:168778339:G:A	50	100	0.99	0.05211
2:168778346:T:C	50	100	0.99	0.06736
2:168778446:A:G	50	100	0.98	0.2333
2:168778453:A:G	50	100	0.99	0.05211
2:168778512:T:A	50	100	0.99	0.06736
2:168778627:G:A	50	100	0.98	0.05683
2:168779015:T:C	50	100	0.98	0.4018
2:168779198:T:C	50	100	1	0.0679
2:168779307:A:G	50	100	0.98	0.1599
2:168779676:C:T	50	100	0.96	0.177
2:168779786:G:A	50	100	0.98	0.3201
2:168779817:G:T	50	100	0.97	0.2473
2:168780141:A:G	50	100	0.97	0.1736
2:168780276:G:A	50	100	0.95	0.06137
2:168780408:C:T	50	100	0.98	0.05174
2:168780482:T:A	50	100	0.98	0.05628
2:168780682:T:A	50	100	1	0.01162
2:168781140:G:A	50	100	0.98	0.05138
2:168781190:T:C	50	100	0.94	0.05919
2:168781523:C:A	50	100	0.96	0.04811
2:168781701:G:A	50	100	0.99	0.01307
2:168782531:C:G	50	100	0.9	0.01834
2:168782644:A:C	50	100	0.88	0.01997
2:168782747:C:T	50	100	0.84	0.01235
2:168783046:C:A	50	98	0.99	0.08388
2:168783170:T:C	50	100	0.83	0.03958
2:168783342:A:G	50	100	0.99	0.01452
2:168783367:A:G	50	100	0.94	0.02487
2:168783717:T:G	50	100	0.98	0.1454
2:168784218:T:C	50	100	0.98	0.1895
2:168784571:A:T	50	100	0.95	0.01979
2:168785119:C:T	50	100	0.96	0.04339
2:168785146:T:C	50	100	0.95	0.01979
2:168785334:T:A	50	100	0.91	0.01997
2:168785365:A:T	50	100	0.98	0.2433
2:168785432:C:T	50	100	1	0.01797
2:168785811:C:T	50	100	0.99	0.02796
2:168786111:G:A	50	100	0.97	0.2489
2:168786354:A:C	50	100	0.98	0.1416
2:168786619:G:A	50	100	0.87	0.0236
2:168786712:C:T	50	98	0.97	0.2389
2:168786715:G:A	50	100	0.99	0.1009
2:168786836:G:T	50	100	0.99	0.03232
2:168786845:C:A	50	100	0.84	0.01162
2:168787307:C:G	50	100	0.94	0.03994
2:168787734:G:A	50	100	0.99	0.03468
2:168787743:T:C	50	100	0.99	0.03377
2:168788225:A:G	50	100	1	0.01162
2:168788704:C:T	50	100	1	0.01162
2:168788836:A:G	50	100	0.85	0.01416
2:168788968:C:T	50	100	1	0.01162
2:168789014:A:G	50	100	0.99	0.258
2:168789201:C:T	50	98	1	0.01162
2:168789392:G:A	50	100	1	0.01816
2:168789800:G:A	50	100	1	0.01198
2:168789946:C:T	50	100	1	0.0118
2:168789986:G:A	50	98	0.98	0.1411
2:168790044:C:T	50	98	0.98	0.0797
2:168790112:G:C	50	100	0.99	0.2055
2:168790196:C:A	50	100	0.99	0.2547
2:168790350:G:A	50	98	0.94	0.03086
2:168790925:G:T	50	100	0.97	0.05683
2:168790974:A:G	50	98	0.98	0.3711
2:168790993:A:T	50	98	0.98	0.3012
2:168791140:T:C	50	100	1	0.01162
2:168791213:A:C	50	96	0.98	0.2642
2:168791341:C:T	50	98	0.97	0.08007
2:168791352:A:G	50	100	1	0.01162
2:168791357:G:A	50	96	0.98	0.2899
2:168791792:C:G	49	98	0.98	0.118
2:168791866:A:G	50	100	1	0.01162
2:168791925:G:T	50	100	0.99	0.03468
2:168791969:C:T	50	100	1	0.01162
2:168791980:G:T	50	94	0.98	0.2976
2:168792052:C:T	50	100	1	0.01162
2:168792069:C:T	50	100	0.99	0.05719
2:168792086:A:G	50	100	1	0.01162
2:168792658:T:C	50	100	0.94	0.02124
2:168792682:T:C	49	100	0.92	0.0118
2:168792854:A:T	50	98	0.98	0.08152
2:168793146:A:T	49	100	0.97	0.01434
2:168793186:T:G	50	100	1	0.0118
2:168793331:G:T	50	98	0.97	0.0817
2:168793651:C:T	50	100	0.95	0.04448
2:168793774:G:T	50	100	0.94	0.02179
2:168793861:C:T	50	100	0.99	0.2625
2:168794025:C:A	50	100	0.97	0.05864
2:168794396:G:C	50	98	0.98	0.3593
2:168794454:C:T	50	100	0.92	0.02705
2:168794621:G:A	50	98	0.96	0.08007
2:168795020:T:C	50	100	1	0.01198
2:168795297:T:C	50	100	1	0.01216
2:168795755:A:G	50	100	1	0.01216
2:168795881:T:A	50	100	0.87	0.01888
2:168795961:T:A	50	98	0.9	0.0659
2:168796058:C:T	50	100	0.97	0.1365
2:168796137:T:C	50	100	0.9	0.05882
2:168796332:T:C	50	100	1	0.01216
2:168796418:C:G	50	100	0.84	0.01634
2:168797218:T:C	50	90	0.91	0.4085
2:168797545:A:G	50	96	0.85	0.3911
2:168797553:A:G	50	100	0.72	0.02033
2:168798184:T:C	50	100	0.85	0.01507
2:168799510:G:A	50	100	0.96	0.01307
2:168799704:C:T	50	100	0.93	0.03322
2:168800411:C:T	50	100	0.99	0.02124
2:168800485:G:A	50	100	0.95	0.3344
2:168800601:G:A	50	100	0.87	0.02233
2:168800910:T:A	49	98	0.71	0.02215
2:168800921:C:A	50	94	0.94	0.3411
2:168800952:C:T	50	100	1	0.02124
2:168800974:G:A	50	100	0.94	0.02233
2:168801041:T:G	50	100	0.95	0.1229
2:168801474:C:A	50	100	1	0.02233
2:168801721:G:A	50	100	0.96	0.03377
2:168802273:A:G	50	100	0.95	0.1507
2:168802324:G:T	50	100	0.96	0.1658
2:168802434:A:C	50	100	0.96	0.2958
2:168802583:C:A	50	100	0.9	0.01652
2:168803110:A:C	50	100	0.98	0.01707
2:168804177:G:T	50	100	0.93	0.01434
2:168804260:C:T	50	100	0.99	0.01543
2:168804475:G:A	50	100	0.98	0.08115
2:168804922:T:C	50	100	0.94	0.01434
2:168805159:C:G	50	100	0.99	0.04466
2:168805514:A:G	50	100	0.95	0.134
2:168806183:G:A	50	100	1	0.01543
2:168806508:G:A	50	100	0.9	0.01652
2:168807283:G:C	49	100	0.91	0.02505
2:168807717:G:A	50	100	0.98	0.3998
2:168807948:A:C	50	100	0.99	0.0817
2:168808019:A:C	50	100	0.99	0.04484
2:168808611:A:G	50	98	0.97	0.1678
2:168810039:T:C	50	100	0.99	0.01616
2:168810235:A:G	50	100	0.99	0.0207
2:168810944:C:T	50	100	0.83	0.01307
2:168810985:T:C	49	100	0.98	0.4809
2:168811284:A:T	50	100	1	0.01452
2:168812160:T:C	50	100	0.99	0.01943
2:168812521:T:C	50	100	0.98	0.2551
2:168812952:G:A	50	100	0.99	0.4069
2:168813198:C:T	50	100	0.99	0.08333
2:168813269:G:A	50	100	0.96	0.1296
2:168813451:T:C	50	100	0.97	0.1861
2:168814051:A:C	50	100	1	0.0443
2:168814219:C:T	50	100	0.99	0.08243
2:168814651:C:G	50	100	0.97	0.01598
2:168814693:A:G	50	100	0.98	0.3914
2:168815225:A:G	50	100	0.99	0.01144
2:168815829:T:C	50	100	0.9	0.02106
2:168816115:G:A	50	100	1	0.01452
2:168816291:A:G	50	100	1	0.0236
2:168816369:C:T	50	96	0.92	0.2665
2:168816413:C:T	50	100	1	0.02342
2:168816899:G:A	50	100	0.98	0.09405
2:168817066:G:A	50	100	0.99	0.09405
2:168817104:C:A	50	100	0.99	0.09405
2:168817108:A:G	50	100	0.99	0.08243
2:168817357:T:A	50	96	0.93	0.3789
2:168817379:G:A	50	100	0.98	0.08224
2:168817383:A:G	50	98	0.99	0.3341
2:168817469:A:G	50	100	0.99	0.3341
2:168817498:A:G	50	100	0.99	0.3342
2:168817589:C:T	50	100	0.99	0.02923
2:168817632:T:C	50	100	0.99	0.3293
2:168817669:C:T	50	100	0.99	0.08315
2:168817672:T:C	50	100	0.99	0.3293
2:168817869:A:G	50	100	0.99	0.3204
2:168818145:T:C	50	98	0.98	0.1244
2:168818153:A:T	50	98	0.98	0.1242
2:168818206:T:G	50	100	1	0.04067
2:168818254:C:G	50	100	0.98	0.3228
2:168818296:G:C	50	100	0.98	0.2585
2:168818547:C:G	50	100	1	0.04375
2:168819056:C:G	50	100	0.98	0.3028
2:168819109:T:C	50	100	0.98	0.04085
2:168819535:G:A	50	100	0.98	0.313
2:168820241:C:T	50	100	0.97	0.1903
2:168820374:G:A	50	100	0.98	0.08206
2:168820734:C:T	50	100	0.96	0.01271
2:168821687:C:T	50	100	0.97	0.1843
2:168821863:C:T	50	100	0.96	0.01525
2:168822171:T:C	50	100	0.98	0.3119
2:168822182:T:C	50	100	0.97	0.02106
2:168822971:C:G	50	100	0.99	0.01071
2:168823085:T:G	50	100	0.91	0.03686
2:168823174:A:G	50	100	0.94	0.03431
2:168823217:T:C	50	100	0.99	0.01325
2:168823569:G:A	50	100	0.97	0.0837
2:168823612:C:T	50	100	0.98	0.2776
2:168824267:A:G	50	98	0.98	0.2585
2:168824641:C:T	50	98	0.84	0.0345
2:168824760:T:A	50	100	0.87	0.01362
2:168824833:G:T	50	100	1	0.01452
2:168825019:A:C	50	100	0.98	0.4969
2:168825239:G:A	50	100	0.98	0.4484
2:168825867:A:G	50	100	1	0.01452
2:168826200:C:T	50	98	0.97	0.2062
2:168826446:T:C	50	100	0.98	0.2718
2:168826456:T:C	50	98	0.97	0.4695
2:168826551:G:A	50	98	0.97	0.1961
2:168826915:C:T	50	100	0.91	0.03667
2:168827417:G:A	50	96	0.98	0.2636
2:168827598:C:T	50	100	0.89	0.01471
2:168827606:C:T	50	100	1	0.01452
2:168827947:A:G	50	100	0.97	0.03704
2:168828240:C:G	50	100	0.9	0.03649
2:168828762:A:C	50	100	0.97	0.3471
2:168829246:A:G	50	100	0.98	0.4448
2:168829520:T:C	50	98	0.98	0.1229
2:168829619:C:T	50	100	0.99	0.01452
2:168829789:A:G	50	100	0.66	0.01162
2:168830049:C:T	50	100	0.98	0.2711
2:168850945:T:C	42	95.2	1	0.01271
2:168851067:A:G	42	95.2	1	0.02197
2:168854608:T:G	36	97.2	1	0.01271
2:168855603:A:G	42	90.5	1	0.05701
2:168856841:T:C	21	90.5	1	0.05719
2:168857730:T:G	37	75.7	1	0.06409
2:168857975:G:C	37	78.4	1	0.06409
2:168858072:C:T	31	90.3	1	0.04176
2:168859100:C:T	43	90.7	1	0.05156
2:168860488:C:T	27	92.6	1	0.04067
2:168862569:T:C	40	95	0.98	0.0325
2:168862819:C:T	43	95.3	1	0.01271
2:168862990:T:G	33	84.8	1	0.2796
2:168863142:C:A	30	93.3	1	0.01162
2:168863569:T:A	35	94.3	1	0.01707
2:168864226:C:T	31	96.8	1	0.03413
2:168864229:G:A	35	94.3	0.94	0.03232
2:168864640:T:G	37	81.1	1	0.1314
2:168866024:C:T	37	91.9	1	0.065
2:168866322:G:A	47	95.7	0.97	0.1222
2:168866704:G:C	26	88.5	0.99	0.1184
2:168866800:A:C	32	100	0.97	0.02705
2:168866809:G:A	32	96.9	0.97	0.04938
2:168866913:C:T	29	75.9	1	0.2838
2:168866927:C:T	26	96.2	1	0.01253
2:168868499:C:T	23	95.7	0.99	0.01271
2:168868596:G:T	33	100	1	0.02251
2:168868830:G:C	43	90.7	1	0.06209
2:168869021:T:C	40	90	1	0.05628
2:168869141:T:C	43	93	1	0.08624
2:168869291:C:T	43	90.7	0.9	0.04212
2:168869328:T:G	43	97.7	1	0.01707
2:168869386:G:T	43	97.7	0.96	0.02633
2:168869462:C:T	42	97.6	1	0.01725
2:168869508:C:G	42	97.6	0.96	0.02633
2:168869840:G:A	42	97.6	0.96	0.02651
2:168869893:T:C	42	95.2	1	0.08642
2:168872812:T:C	34	94.1	1	0.03903
2:168872926:G:T	40	95	1	0.09005
2:168873078:G:A	44	95.5	1	0.0866
2:168873143:C:T	44	84.1	1	0.279
2:168937193:C:T	50	100	1	0.01725
2:168937773:G:A	50	100	1	0.4766
2:168937921:C:T	50	100	1	0.3907
2:168938177:C:T	50	100	1	0.4713
2:168938261:A:T	50	98	1	0.4768
2:168938473:G:A	50	100	1	0.4773
2:168938777:G:C	50	100	0.99	0.4397
2:168938778:C:T	50	100	0.99	0.3028
2:168938957:A:G	50	100	0.98	0.2035
2:168939019:C:T	50	100	0.91	0.03631
2:168939254:G:A	50	100	0.96	0.03776
2:168939473:T:C	49	100	0.85	0.01017
2:168939677:T:C	50	100	0.99	0.3782
2:168939716:C:T	50	100	0.92	0.01216
2:168939775:A:G	50	100	0.99	0.4857
2:168939778:T:C	50	100	1	0.4858
2:168940262:A:G	50	100	1	0.4858
2:168940352:A:C	50	100	0.97	0.01761
2:168940487:A:T	50	100	0.99	0.04248
2:168940507:G:A	50	100	0.99	0.3023
2:168940550:A:G	50	100	1	0.4915
2:168940794:A:G	50	100	1	0.4916
2:168941016:C:T	50	100	1	0.4777
2:168941068:G:A	50	100	0.97	0.01761
2:168941130:G:T	50	100	1	0.4806
2:168941142:T:C	50	100	1	0.4858
2:168941222:T:C	50	100	1	0.4858
2:168941417:A:G	50	100	1	0.4858
2:168941505:T:C	50	100	0.91	0.02941
2:168941523:A:G	50	98	0.88	0.04702
2:168941661:A:G	50	100	1	0.4858
2:168941805:C:T	50	100	1	0.02469
2:168941929:T:C	50	100	1	0.4958
2:168942109:T:C	50	100	1	0.4956
2:168942778:C:T	50	100	1	0.4403
2:168943723:T:C	50	100	0.98	0.03758
2:168943918:A:G	50	96	1	0.3695
2:168943931:A:T	50	96	0.99	0.4958
2:168944287:G:A	50	100	0.87	0.03667
2:168944431:A:G	50	100	0.96	0.01961
2:168944893:T:C	50	100	0.96	0.02215
2:168944978:A:G	50	100	0.99	0.1656
2:168945118:A:C	50	100	0.99	0.4822
2:168945216:T:G	50	100	1	0.0256
2:168945395:T:C	50	100	0.99	0.4682
2:168945731:A:C	50	100	0.97	0.07426
2:168945742:G:T	50	100	0.99	0.1906
2:168945800:G:A	50	98	0.98	0.4958
2:168945819:C:A	50	96	0.99	0.3938
2:168946084:C:T	50	100	0.99	0.4864
2:168946474:C:T	50	100	0.99	0.02542
2:168946635:G:A	50	100	0.98	0.03776
2:168946659:T:C	50	100	0.98	0.01761
2:168946778:T:C	50	100	0.97	0.01398
2:168947058:C:T	50	98	0.97	0.1779
2:168947164:C:T	50	100	0.99	0.4729
2:168947180:G:A	50	100	0.91	0.01216
2:168947316:C:T	50	100	0.98	0.01652
2:168947429:G:T	50	98	0.97	0.1572
2:168948538:A:G	50	100	0.94	0.07426
2:168948915:C:T	50	100	0.98	0.03667
2:168949001:A:C	50	100	0.99	0.4804
2:168949352:C:G	50	100	0.81	0.03667
2:168949511:T:G	50	100	0.98	0.1977
2:168949607:T:G	50	100	0.99	0.0374
2:168949788:C:T	50	100	0.99	0.4256
2:168949811:A:G	50	100	1	0.3954
2:168949869:T:G	50	100	0.99	0.03722
2:168950138:T:C	50	88	0.96	0.2092
2:168950140:T:C	50	94	0.97	0.3135
2:168950142:C:T	49	91.8	0.66	0.07771
2:168950146:C:T	50	94	0.92	0.4682
2:168950214:A:G	50	100	0.82	0.03667
2:168950228:G:A	50	100	0.96	0.1652
2:168950491:A:G	50	100	0.99	0.0374
2:168950523:C:T	50	100	0.9	0.01888
2:168950852:T:C	50	100	0.97	0.1627
2:168950972:C:G	50	100	0.99	0.4993
2:168951156:T:C	50	100	0.97	0.01561
2:168951203:C:T	50	100	0.99	0.4811
2:168951561:G:A	50	100	0.98	0.01943
2:168951852:C:T	50	96	0.76	0.01089
2:168952012:A:T	50	100	0.99	0.494
2:168952389:C:T	50	100	0.81	0.01924
2:168952561:A:G	50	100	0.97	0.02433
2:168952687:T:G	50	100	0.97	0.03976
2:168952688:T:G	50	100	0.99	0.02179
2:168952691:G:T	49	83.7	0.72	0.1042
2:168953162:G:T	50	100	0.99	0.4956
2:168953622:T:A	50	100	0.89	0.02905
2:168953906:T:C	50	100	0.98	0.3889
2:168953972:C:G	50	100	1	0.01198
2:168954714:T:C	50	98	0.97	0.4584
2:168954959:T:C	50	100	0.84	0.01997
2:168955108:T:A	50	100	0.97	0.4938
2:168955387:C:T	50	100	0.9	0.03014
2:168955615:G:A	50	100	0.98	0.4508
2:168955707:T:C	50	100	0.98	0.1505
2:168955857:C:A	50	100	0.9	0.01525
2:168955935:G:A	50	100	0.89	0.02197
2:168956487:T:A	50	100	0.75	0.01198
2:168956843:C:T	50	100	0.98	0.4958
2:168956861:G:A	50	98	0.97	0.3549
2:168956886:G:A	50	94	0.96	0.3008
2:168956919:C:G	50	98	0.96	0.0492
2:168957574:T:G	50	100	0.78	0.01652
2:168957837:A:G	50	94	0.94	0.4056
2:168958145:G:T	50	100	0.95	0.4655
2:168958397:A:G	50	98	0.89	0.0679
2:168958465:G:A	50	98	0.89	0.04829
2:168958738:A:G	50	100	0.85	0.06481
2:168958815:G:A	50	100	0.71	0.01979
2:168960160:G:A	50	98	0.77	0.01271
2:168960426:G:C	50	94	0.85	0.4049
2:168960893:C:T	50	96	0.85	0.3301
2:168961203:G:A	50	94	0.76	0.03286
2:168961440:G:A	50	100	0.94	0.01452
2:168961525:T:C	50	92	0.86	0.295
2:168961792:A:C	50	90	0.84	0.4263
2:168963233:T:A	50	98	0.88	0.01507
2:168963314:G:A	50	90	0.85	0.3691
2:168963406:T:C	50	100	0.92	0.01452
2:168964108:A:G	50	94	0.71	0.2654
2:168964109:T:C	50	92	0.7	0.2662
2:168964588:A:G	50	92	0.65	0.1153
2:168964622:A:G	50	88	0.76	0.1638
2:168964859:T:C	50	96	0.66	0.03177
2:168965139:C:A	50	84	0.71	0.3764
2:168965474:A:G	50	98	0.65	0.01852
2:168965988:T:C	50	100	0.88	0.02705
2:168966201:T:A	50	100	0.96	0.4132
2:168966582:G:A	50	94	0.94	0.03141
2:168966776:G:A	50	100	0.96	0.4161
2:168966898:T:C	50	96	0.87	0.06463
2:168967357:G:A	50	98	0.93	0.3455
2:168967564:C:T	50	98	0.87	0.03413
2:168967720:A:C	50	100	0.99	0.01507
2:168968007:G:A	50	100	0.99	0.01507
2:168968233:C:A	50	96	0.96	0.4535
2:168968239:C:A	50	96	0.96	0.4537
2:168968473:T:C	50	98	0.98	0.06627
2:168968579:A:G	50	100	0.9	0.01471
2:168968884:T:C	50	100	0.94	0.01616
2:168968938:C:G	50	98	0.93	0.0423
2:168969131:A:G	49	98	0.97	0.02741
2:168969132:G:A	49	81.6	0.94	0.4159
2:168969133:G:T	49	100	0.88	0.02923
2:168969673:G:T	50	100	0.96	0.02814
2:168969675:C:T	50	100	0.98	0.02705
2:168969764:T:G	50	96	0.91	0.02923
2:168969889:T:C	50	100	1	0.01489
2:168969927:A:G	50	96	0.91	0.02941
2:168969959:C:T	50	98	0.78	0.02669
2:168970367:C:T	50	98	0.98	0.4938
2:168970479:G:T	50	98	0.76	0.04775
2:168970488:A:G	50	100	0.71	0.05664
2:168970507:A:G	50	100	0.96	0.03468
2:168970508:C:T	50	98	0.98	0.4936
2:168970564:G:T	50	98	0.99	0.4938
2:168970723:T:C	50	98	0.98	0.4971
2:168970813:A:G	50	98	0.99	0.4942
2:168970892:A:G	50	98	0.99	0.4942
2:168971064:C:T	50	100	0.94	0.01616
2:168971153:C:T	50	98	0.97	0.4938
2:168971197:T:C	50	98	0.99	0.494
2:168971202:C:T	50	98	0.99	0.494
2:168971256:A:G	50	98	0.82	0.03667
2:168971286:G:A	50	98	0.98	0.466
2:168971306:C:G	50	98	0.88	0.02905
2:168971408:T:C	50	100	0.97	0.4728
2:168971546:T:A	50	100	1	0.01507
2:168971767:G:A	50	100	0.96	0.4938
2:168971815:A:G	50	100	0.98	0.4938
2:168972194:T:C	50	100	0.96	0.03468
2:168972357:C:T	50	100	0.99	0.4955
2:168972485:C:T	50	98	0.96	0.3729
2:168972614:G:A	50	98	0.87	0.01434
2:168972700:C:T	50	100	0.99	0.4955
2:168972709:T:C	50	98	0.93	0.02941
2:168972997:T:C	50	100	0.99	0.4955
2:168973003:A:G	50	100	0.99	0.4953
2:168973085:C:T	50	100	0.99	0.4953
2:168973163:T:C	50	100	0.99	0.4951
2:168973227:C:T	50	100	0.99	0.4243
2:168973262:C:T	50	100	0.99	0.4931
2:168973541:C:T	50	100	0.99	0.4946
2:168973645:G:A	50	100	0.99	0.4944
2:168973818:A:G	50	100	0.99	0.494
2:168973933:C:T	50	98	0.91	0.04866
2:168974005:G:A	50	100	0.98	0.4045
2:168974151:G:A	50	100	0.93	0.4944
2:168974288:G:A	50	96	0.94	0.433
2:168974363:C:G	50	100	0.98	0.4951
2:168974367:G:A	50	100	0.94	0.01743
2:168974395:C:T	50	100	0.98	0.4949
2:168974446:A:G	50	100	0.98	0.4949
2:168974657:G:A	50	100	0.98	0.02705
2:168974667:T:A	50	98	0.97	0.4664
2:168974729:G:C	50	98	0.85	0.05047
2:168974761:T:A	50	100	0.98	0.4946
2:168974866:G:T	50	100	0.97	0.4956
2:168975064:T:C	49	98	0.96	0.02832
2:168975336:A:C	31	96.8	0.78	0.02215
2:168975766:A:T	29	96.6	0.95	0.4955
2:168975834:G:C	50	98	1	0.01761
2:168975852:G:A	50	100	0.96	0.498
2:168976242:C:T	50	100	0.95	0.4978
2:168976251:G:C	50	100	0.94	0.4976
2:168976461:C:T	50	100	0.99	0.02741
2:168976476:G:A	50	100	0.89	0.02288
2:168976937:G:T	50	100	0.95	0.4956
2:168976989:C:A	49	100	0.94	0.4971
2:168977046:T:C	49	100	0.94	0.4975
2:168977131:T:C	50	100	0.94	0.01471
2:168977432:C:T	50	100	0.94	0.02778
2:168977439:T:C	50	98	0.94	0.4864
2:168977681:T:A	50	100	0.95	0.0561
2:168977709:C:T	50	100	0.92	0.02741
2:168977800:C:T	50	94	0.86	0.3244
2:168977860:G:A	50	100	0.96	0.07716
2:168978383:G:A	50	98	0.96	0.1678
2:168978398:A:C	50	100	0.98	0.01071
2:168978422:C:T	50	98	1	0.03141
2:168978580:A:G	50	100	0.96	0.4392
2:168978969:C:A	50	100	0.99	0.05483
2:168979176:C:T	50	100	0.99	0.01089
2:168979878:C:T	50	100	1	0.02106
2:168980188:T:G	50	100	0.98	0.4975
2:168980220:T:C	50	100	0.95	0.0728
2:168980238:C:T	50	100	0.98	0.4975
2:168980442:G:A	50	98	0.93	0.0207
2:168980680:A:G	50	100	0.98	0.01017
2:168980740:G:T	50	100	1	0.02869
2:168980759:T:C	50	100	0.99	0.01071
2:168980818:C:T	50	100	0.97	0.4272
2:168980931:C:T	50	100	1	0.02633
2:168981010:T:C	50	100	0.97	0.38
2:168981070:G:C	50	100	1	0.02887
2:168981290:G:A	50	100	0.98	0.4194
2:168981530:T:A	50	100	0.98	0.3749
2:168981747:A:G	50	100	1	0.02633
2:168981794:C:T	50	100	0.96	0.0728
2:168982085:A:C	50	100	0.98	0.01216
2:168982449:T:A	50	100	0.98	0.3751
2:168982487:A:G	50	100	0.98	0.466
2:168982571:G:C	50	100	0.98	0.4931
2:168982639:C:T	50	100	0.93	0.0207
2:168982659:C:T	50	100	1	0.02469
2:168982796:G:C	50	100	1	0.01452
2:168982803:G:C	50	100	1	0.02887
2:168982909:C:A	50	100	0.98	0.02633
2:168983076:T:G	50	100	1	0.02633
2:168983124:T:C	50	100	1	0.02469
2:168983399:G:A	50	100	1	0.02869
2:168983614:T:C	50	100	0.99	0.01017
2:168983632:A:T	50	100	0.98	0.4492
2:168983658:G:A	50	100	0.9	0.0207
2:168983953:G:A	50	100	1	0.02633
2:168984064:T:G	50	100	1	0.02378
2:168984190:C:T	50	100	1	0.04103
2:168984217:T:C	50	98	0.85	0.0138
2:168984525:G:T	50	100	1	0.02887
2:168984759:T:C	50	100	1	0.03486
2:168984778:C:T	50	100	1	0.02633
2:168984792:A:G	50	100	1	0.02887
2:168985096:G:A	50	100	0.99	0.01126
2:168985117:C:T	50	100	1	0.02887
2:168985126:C:T	50	100	1	0.02251
2:168985252:T:C	50	100	1	0.02469
2:168985319:A:G	50	100	1	0.08279
2:168985612:A:G	49	100	1	0.03722
2:168985757:A:G	50	100	0.93	0.0207
2:168985828:G:C	50	98	0.99	0.2456
2:168985897:C:A	50	100	1	0.02887
2:168986092:T:A	50	100	1	0.02905
2:168986236:T:C	50	100	1	0.1262
2:168986299:T:C	50	100	0.98	0.3551
2:168986301:C:T	50	100	1	0.126
2:168986315:G:A	50	100	1	0.03486
2:168986353:G:A	50	100	1	0.03486
2:168986391:G:A	50	100	1	0.02977
2:168986802:G:A	50	100	1	0.07698
2:168986902:T:A	50	100	1	0.03486
2:168986903:C:T	50	100	1	0.03486
2:168987030:C:T	50	100	0.91	0.02633
2:168987134:G:A	50	100	1	0.02124
2:168987183:G:T	50	100	1	0.02142
2:168987186:G:C	50	100	0.93	0.03486
2:168987396:G:A	50	100	1	0.06191
2:168987439:T:G	50	100	1	0.06191
2:168987485:G:A	50	100	1	0.0285
2:168987503:G:A	50	100	1	0.03486
2:168987516:A:C	50	100	1	0.03486
2:168987580:C:G	50	100	1	0.01126
2:168987614:A:G	50	100	1	0.05011
2:168988099:C:A	50	100	0.99	0.388
2:168988284:A:T	50	100	1	0.04975
2:168988293:T:C	50	98	1	0.0699
2:168988516:T:A	50	100	1	0.0285
2:168988559:T:C	50	100	1	0.01126
2:168988589:T:A	50	100	1	0.1204
2:168988853:C:T	50	100	1	0.02977
2:168988888:G:A	50	100	1	0.1053
2:168988935:C:T	50	100	1	0.09695
2:168989092:C:T	50	100	1	0.0285
2:168989125:T:C	50	100	1	0.07044
2:168989230:C:A	50	100	0.98	0.01126
2:168989670:C:T	50	98	1	0.1204
2:168989842:C:T	50	100	0.98	0.01362
2:168990036:G:A	50	100	1	0.03558
2:168990216:A:C	50	100	1	0.0285
2:168990281:T:C	50	100	1	0.03232
2:168990308:T:G	50	100	1	0.01489
2:168990693:T:C	50	100	1	0.1204
2:168990902:A:G	50	100	1	0.0285
2:168991012:A:T	50	100	1	0.0285
2:168991034:T:G	50	100	1	0.02342
2:168991102:C:T	50	100	1	0.01126
2:168991248:T:G	50	100	1	0.05828
2:168991315:A:G	50	100	1	0.06209
2:168991550:A:C	50	100	1	0.07044
2:168991970:C:T	49	100	1	0.05882
2:168991992:C:T	49	100	1	0.03486
2:168992015:T:A	45	97.8	0.99	0.05174
2:168992047:C:T	50	100	0.98	0.06954
2:168992230:C:T	50	100	1	0.03486
2:168992473:T:C	50	100	1	0.07044
2:168992485:T:C	50	100	0.93	0.02088
2:168992803:G:C	50	100	1	0.04067
2:168992918:T:G	50	100	1	0.07044
2:168992960:G:A	50	100	1	0.03486
2:168993026:A:T	50	100	1	0.05864
2:168993163:A:G	50	100	1	0.07044
2:168993331:C:T	50	100	1	0.01489
2:168993426:A:G	50	100	1	0.07044
2:168993546:C:T	50	100	1	0.0285
2:168993585:A:T	50	100	1	0.07062
2:168994208:T:C	50	100	1	0.0285
2:168994244:A:G	50	100	0.98	0.02378
2:168994375:A:T	50	100	1	0.06118
2:168994419:C:A	50	100	1	0.01053
2:168994500:A:G	50	100	0.98	0.06118
2:168994532:A:G	50	100	1	0.06118
2:168994680:C:T	50	100	1	0.06118
2:168994698:T:G	50	100	1	0.06118
2:168994719:A:G	50	100	1	0.06118
2:168994886:C:T	50	100	0.99	0.3658
2:168995160:G:C	50	100	1	0.06972
2:168995611:C:T	50	100	1	0.03486
2:168995673:A:G	50	100	1	0.1046
2:168995943:A:G	50	100	1	0.0285
2:168996332:C:G	50	100	1	0.0285
2:168996364:G:C	50	100	1	0.01053
2:168996619:C:T	50	100	1	0.06118
2:168996710:G:A	50	100	1	0.06118
2:168996813:T:A	49	100	1	0.05065
2:168996915:A:G	50	100	1	0.02469
2:168997196:A:C	50	100	0.99	0.02342
2:168997661:A:G	50	100	0.99	0.06373
2:168997811:A:G	50	100	1	0.03341
2:168997851:T:A	50	100	0.99	0.03141
2:168997999:G:A	50	100	1	0.02469
2:168998450:A:T	50	100	0.99	0.01107
2:168998585:T:A	50	98	0.95	0.0394
2:168998625:T:C	50	100	1	0.02469
2:168998733:G:C	50	100	1	0.05065
2:168999612:C:T	50	100	1	0.02469
2:168999719:A:G	50	100	1	0.01198
2:168999923:A:G	50	100	1	0.02869
2:168999944:A:G	50	100	0.95	0.3246
2:168999976:A:C	50	100	1	0.0158
2:168999979:A:G	50	100	1	0.02487
2:169000219:A:C	50	100	1	0.05156
2:169000577:T:C	50	100	1	0.0492
2:169000675:A:C	50	100	1	0.02887
2:169000706:T:C	50	100	0.91	0.01126
2:169000931:C:T	50	100	0.98	0.06972
2:169000956:T:C	50	100	1	0.02887
2:169000966:C:T	50	100	1	0.1084
2:169001056:C:T	50	100	1	0.1084
2:169001118:T:A	50	100	0.98	0.07008
2:169001428:G:A	50	100	1	0.05047
2:169001547:T:G	50	100	1	0.02959
2:169001551:G:A	50	100	0.94	0.02578
2:169001554:G:T	50	100	0.98	0.3725
2:169001566:G:C	50	100	1	0.0158
2:169001864:C:T	50	100	0.99	0.01053
2:169002067:T:C	50	100	1	0.1084
2:169002134:A:G	50	100	0.93	0.02088
2:169002265:C:A	50	100	1	0.02469
2:169002400:A:C	50	100	1	0.05901
2:169002495:G:A	50	100	0.98	0.02977
2:169002656:A:G	50	100	0.98	0.07026
2:169002960:A:T	50	100	1	0.02959
2:169003206:C:T	50	100	1	0.1349
2:169003296:T:C	50	100	1	0.0285
2:169003323:C:T	49	98	0.98	0.01235
2:169003375:A:C	50	100	1	0.0866
2:169003431:T:C	50	100	1	0.0158
2:169003548:T:C	50	100	1	0.02905
2:169003667:A:T	50	100	1	0.02669
2:169003702:T:G	50	100	1	0.05991
2:169003748:A:C	50	100	1	0.02923
2:169003792:G:A	50	100	1	0.04248
2:169003998:T:C	50	100	1	0.02796
2:169004054:C:T	50	100	1	0.0285
2:169004100:G:A	50	100	1	0.01053
2:169004180:G:A	50	100	1	0.04248
2:169004184:T:C	50	100	1	0.01053
2:169004208:A:G	50	100	1	0.1623
2:169004409:C:A	50	100	1	0.02905
2:169004875:G:A	50	100	0.92	0.01053
2:169004887:C:T	50	100	1	0.02778
2:169005119:T:C	50	100	1	0.0285
2:169005217:C:G	50	100	1	0.1621
2:169005520:C:T	50	100	1	0.02469
2:169006400:A:G	50	100	1	0.02469
2:169006408:C:T	50	100	1	0.03903
2:169006426:C:T	50	100	1	0.0285
2:169006522:A:C	50	100	0.99	0.05047
2:169006550:C:T	50	100	1	0.02869
2:169006566:A:G	50	98	0.96	0.0463
2:169006749:T:C	50	100	1	0.1256
2:169006871:G:A	50	100	1	0.1233
2:169007078:A:G	50	100	1	0.09659
2:169007369:C:T	50	98	0.89	0.01525
2:169007370:G:A	50	100	0.98	0.01071
2:169008128:T:C	50	100	0.98	0.1256
2:169008180:C:T	50	100	0.96	0.02687
2:169008203:T:A	50	100	1	0.03014
2:169008437:T:A	50	100	1	0.02469
2:169008475:C:T	50	100	0.94	0.0659
2:169008922:C:G	50	100	1	0.02887
2:169009143:C:T	50	98	0.93	0.01507
2:169009474:G:A	49	91.8	1	0.1236
2:169009683:C:T	50	100	1	0.02469
2:169009904:A:T	50	100	0.99	0.1619
2:169010001:A:T	50	100	1	0.02941
2:169010439:C:A	50	100	1	0.0285
2:169010682:C:T	50	100	1	0.05719
2:169010720:G:A	50	100	1	0.1211
2:169010786:T:A	50	100	1	0.03903
2:169011009:G:A	50	100	1	0.02778
2:169011063:T:C	50	100	1	0.02941
2:169011109:T:A	50	100	1	0.05719
2:169011258:G:A	50	100	0.93	0.02033
2:169011629:G:T	50	100	0.94	0.01017
2:169011743:C:T	50	100	0.99	0.0659
2:169011833:T:A	50	100	0.99	0.08642
2:169012304:A:G	50	100	1	0.1255
2:169012317:T:C	50	100	1	0.02869
2:169012612:C:T	50	100	1	0.0256
2:169012821:C:A	50	100	1	0.1231
2:169012952:A:G	50	100	1	0.03885
2:169013182:G:C	50	100	1	0.02887
2:169013264:C:T	50	100	1	0.02469
2:169013391:A:G	50	100	0.95	0.03885
2:169013632:C:T	50	100	0.86	0.02306
2:169013785:C:A	50	100	0.99	0.1685
2:169013869:T:C	50	100	1	0.03885
2:169014345:A:G	50	100	1	0.02869
2:169014372:A:G	50	100	0.99	0.1309
2:169014547:T:C	50	100	1	0.02887
2:169014822:T:C	50	100	0.99	0.3698
2:169014897:T:A	50	100	1	0.03885
2:169015033:G:A	50	100	0.97	0.09804
2:169015138:C:A	50	100	1	0.02796
2:169015535:C:T	50	100	0.98	0.02887
2:169015571:G:T	50	100	1	0.03214
2:169015614:T:C	50	100	0.99	0.09858
2:169015859:G:A	50	100	0.94	0.0256
2:169015952:A:G	50	98	0.99	0.1598
2:169016134:C:T	50	100	1	0.08279
2:169016342:C:T	50	100	0.99	0.01198
2:169016663:A:G	50	100	0.96	0.02033
2:169016695:G:A	50	100	0.99	0.09622
2:169017311:G:A	50	100	1	0.08261
2:169017592:T:C	50	100	0.98	0.02905
2:169017728:C:A	50	100	0.99	0.09586
2:169018202:C:T	50	100	1	0.03885
2:169018449:T:C	50	98	0.92	0.01235
2:169018732:A:G	50	100	0.99	0.09586
2:169018735:G:T	50	100	1	0.03885
2:169018938:C:A	50	100	1	0.02705
2:169019029:G:T	50	100	0.99	0.09586
2:169019226:A:G	50	100	0.99	0.1614
2:169019594:T:C	50	100	1	0.03885
2:169019648:G:T	50	100	1	0.02469
2:169020575:T:C	50	100	0.98	0.06009
2:169020975:T:C	50	100	1	0.02469
2:169021281:T:C	50	100	1	0.06354
2:169021373:T:C	50	100	1	0.02869
2:169021770:G:A	50	100	1	0.02869
2:169021842:T:G	50	100	1	0.02469
2:169021928:G:A	50	100	1	0.1006
2:169022203:T:C	50	100	0.99	0.03649
2:169022358:A:T	50	100	1	0.02869
2:169022442:T:C	50	100	1	0.02469
2:169022800:C:T	50	100	1	0.2518
2:169022877:T:C	50	100	1	0.03032
2:169022952:A:T	50	100	1	0.01253
2:169023267:G:T	50	98	0.89	0.01289
2:169023377:T:G	50	100	1	0.02869
2:169023428:G:A	50	100	0.98	0.02959
2:169023668:A:G	50	100	0.99	0.346
2:169024106:G:C	50	98	0.99	0.4566
2:169024178:T:C	50	98	0.97	0.04938
2:169024450:A:G	50	98	0.99	0.05628
2:169024607:T:C	50	100	1	0.03976
2:169024696:G:A	50	100	0.99	0.4822
2:169024878:T:C	50	100	0.95	0.01416
2:169024990:G:A	50	98	0.99	0.3555
2:169025181:A:G	50	100	0.99	0.3627
2:169025574:A:G	50	100	0.99	0.09495
2:169025975:G:A	50	100	0.99	0.3983
2:169026024:C:T	50	100	1	0.02015
2:169026173:A:G	50	98	0.98	0.0541
2:169026708:C:T	50	100	0.99	0.1111
2:169027037:T:C	50	98	1	0.02959
2:169027398:C:T	50	100	1	0.02959
2:169028025:T:G	50	100	0.99	0.0817
2:169028138:T:C	50	100	0.98	0.3519
2:169028612:C:T	50	100	0.99	0.03613
2:169029470:G:A	50	100	0.98	0.0817
2:169029690:C:T	50	98	0.94	0.01053
2:169029878:C:A	50	98	0.98	0.02378
2:169029882:A:G	49	79.6	0.87	0.441
2:169029942:G:T	50	96	0.95	0.04049
2:169029987:G:T	49	98	0.94	0.02542
2:169030644:G:A	50	100	0.97	0.08134
2:169031103:T:A	50	98	0.99	0.05973
2:169031458:A:G	50	100	1	0.0285
2:169031787:A:G	50	100	0.99	0.02959
2:169031939:C:T	50	100	1	0.01997
2:169032332:A:G	50	98	0.99	0.05955
2:169032478:A:G	50	98	0.92	0.1923
2:169032562:C:T	50	100	0.98	0.3931
2:169032598:C:T	50	100	0.94	0.05265
2:169033069:C:T	50	100	0.95	0.06954
2:169033143:C:T	50	100	0.97	0.07952
2:169033275:A:G	50	98	0.98	0.3595
2:169033899:A:G	50	100	0.96	0.02578
2:169034381:A:G	50	100	0.62	0.0354
2:169034700:G:A	50	100	0.94	0.4766
2:169034767:T:C	50	100	1	0.02705
2:169035880:A:T	50	100	0.98	0.02887
2:169036269:A:G	50	100	0.98	0.02887
2:169036744:A:C	50	100	0.97	0.01144
2:169036909:G:A	50	98	0.98	0.3326
2:169037115:T:C	50	100	1	0.03032
2:169037369:A:G	50	100	0.99	0.4523
2:169037439:C:T	50	100	1	0.07516
2:169037493:C:A	50	100	0.99	0.0285
2:169037523:G:A	50	100	0.99	0.08987
2:169037588:G:A	50	100	1	0.08805
2:169038255:A:C	50	100	0.97	0.01162
2:169038291:C:T	50	100	1	0.07516
2:169039123:G:A	50	100	1	0.07516
2:169039129:C:T	50	100	1	0.07516
2:169039366:A:C	50	100	1	0.01362
2:169039699:T:C	50	100	0.99	0.4817
2:169039783:G:A	50	100	1	0.05247
2:169039799:G:T	50	100	0.99	0.0935
2:169039837:A:T	50	100	0.99	0.02832
2:169040050:A:G	50	100	0.98	0.01652
2:169040162:C:T	50	100	0.98	0.03141
2:169040708:C:T	50	100	1	0.01362
2:169041029:C:T	50	100	1	0.02814
2:169041067:T:C	50	100	1	0.02796
2:169041142:A:G	50	100	1	0.01362
2:169041174:G:A	50	100	1	0.01362
2:169041471:G:A	50	100	1	0.0472
2:169041506:G:A	50	100	0.99	0.4139
2:169041592:T:A	50	100	0.99	0.3827
2:169041704:C:T	50	100	0.92	0.0138
2:169041725:T:C	50	100	0.94	0.07879
2:169042061:C:T	50	100	0.99	0.08642
2:169042093:A:G	50	100	1	0.0138
2:169042153:T:A	50	100	1	0.0138
2:169042391:T:C	50	100	1	0.04739
2:169043134:C:G	49	100	0.99	0.04739
2:169043135:A:G	50	100	0.99	0.04739
2:169043171:A:T	50	100	0.97	0.06754
2:169043328:G:A	50	100	0.99	0.02832
2:169043877:C:T	50	100	0.89	0.02324
2:169044066:T:G	50	100	1	0.01906
2:169044227:G:A	50	100	1	0.0138
2:169044264:T:C	50	100	0.98	0.02832
2:169044390:G:A	50	100	1	0.05301
2:169044616:C:T	50	100	0.98	0.03486
2:169044939:G:T	50	100	1	0.01398
2:169044970:C:T	50	100	0.84	0.02705
2:169044974:C:T	50	100	1	0.02796
2:169045111:A:G	50	100	0.94	0.07879
2:169045135:C:T	50	100	0.96	0.0118
2:169045605:T:C	50	98	0.98	0.179
2:169045800:A:G	50	100	0.99	0.04739
2:169045942:A:G	50	100	0.98	0.03141
2:169046040:C:T	50	100	0.98	0.0423
2:169046095:C:T	50	100	0.97	0.02832
2:169046195:A:G	50	100	0.98	0.0423
2:169046200:C:T	50	100	1	0.01398
2:169046234:G:A	50	100	0.89	0.02342
2:169046407:A:C	50	98	0.97	0.3239
2:169046586:G:C	50	100	0.98	0.22
2:169046794:C:T	50	100	1	0.01325
2:169046834:C:G	50	100	1	0.01398
2:169046836:A:G	50	98	0.98	0.04739
2:169046862:G:C	50	98	0.98	0.04739
2:169046972:T:C	50	100	0.99	0.4441
2:169046976:A:G	50	100	0.99	0.4479
2:169047110:T:C	50	100	0.99	0.4477
2:169047342:A:G	50	100	1	0.02814
2:169047483:A:T	50	100	0.98	0.04739
2:169047952:T:C	50	100	0.98	0.2932
2:169048242:A:G	50	100	1	0.01398
2:169049199:C:T	50	100	0.99	0.09005
2:169049333:C:T	50	100	1	0.01434
2:169049591:C:T	50	100	1	0.01434
2:169049647:T:A	50	100	1	0.01434
2:169049747:C:T	50	100	1	0.01434
2:169049785:C:A	50	100	0.96	0.03086
2:169050065:C:G	50	100	1	0.01434
2:169050224:T:C	50	100	1	0.1017
2:169050353:A:C	50	100	1	0.02796
2:169050359:T:C	50	100	1	0.01434
2:169050363:T:C	50	100	0.86	0.02306
2:169050411:G:C	50	100	0.86	0.02306
2:169050509:T:C	50	100	1	0.01434
2:169050608:C:T	50	100	0.83	0.02505
2:169050656:A:C	50	100	1	0.01434
2:169050892:G:T	50	100	1	0.01434
2:169050917:C:T	50	100	1	0.01452
2:169051009:T:C	50	100	1	0.01434
2:169051068:C:T	50	100	1	0.01434
2:169051325:G:T	50	100	0.98	0.09005
2:169051794:C:G	50	100	1	0.01452
2:169051824:A:G	50	100	0.98	0.03086
2:169052174:A:G	50	100	1	0.01434
2:169052479:G:A	50	100	0.99	0.04521
2:169052506:A:G	50	100	1	0.01434
2:169052515:G:C	50	100	0.94	0.07825
2:169052553:A:G	50	100	1	0.01434
2:169052659:T:A	50	100	1	0.02796
2:169052723:C:T	50	100	0.98	0.01235
2:169053016:T:C	50	100	1	0.01452
2:169053129:G:A	50	100	0.97	0.09205
2:169053482:T:G	50	98	1	0.04739
2:169053770:T:G	50	100	1	0.02796
2:169054640:T:C	50	100	0.99	0.03631
2:169054679:T:C	50	100	0.99	0.4466
2:169054998:T:A	50	100	1	0.01434
2:169055633:G:A	50	100	0.99	0.01017
2:169055681:G:C	50	100	0.99	0.4001
2:169055726:A:G	50	100	1	0.01434
2:169055788:C:T	50	98	1	0.05265
2:169056067:T:C	50	100	1	0.02796
2:169056652:A:G	50	100	0.99	0.445
2:169056997:C:T	50	100	1	0.01434
2:169057116:G:A	50	100	0.98	0.03086
2:169057282:G:A	50	100	1	0.01471
2:169057338:T:C	50	100	1	0.01434
2:169057477:T:C	50	100	1	0.01434
2:169057622:G:A	50	100	0.99	0.09041
2:169057635:T:G	50	100	1	0.01434
2:169057911:G:A	50	100	0.99	0.09495
2:169058346:C:T	50	100	1	0.01325
2:169058723:A:G	50	100	1	0.01434
2:169058728:A:G	50	100	1	0.01434
2:169058800:A:G	50	100	1	0.01434
2:169058933:C:T	50	100	0.98	0.309
2:169059141:A:G	50	100	1	0.01434
2:169059390:G:C	50	100	1	0.01434
2:169059759:G:A	50	100	1	0.01325
2:169059766:T:C	50	100	1	0.01434
2:169059767:A:G	50	100	1	0.01434
2:169059883:G:C	50	100	1	0.01434
2:169060151:A:T	50	100	0.98	0.4582
2:169060203:C:A	50	100	1	0.01452
2:169060230:T:C	50	100	0.9	0.02796
2:169060475:T:C	50	100	0.98	0.4766
2:169060612:T:C	50	100	0.99	0.4833
2:169060614:C:T	50	100	0.97	0.01489
2:169060809:C:T	50	98	0.98	0.1814
2:169060978:A:G	50	94	0.99	0.4795
2:169061068:C:T	50	100	1	0.01434
2:169061164:G:A	50	100	1	0.01434
2:169061588:C:T	50	100	0.98	0.01362
2:169061592:C:G	50	100	0.97	0.0138
2:169061695:A:G	50	100	0.97	0.0138
2:169061925:C:T	50	96	0.96	0.05265
2:169061999:C:T	50	100	0.98	0.252
2:169062110:A:G	50	100	0.95	0.07643
2:169062629:G:A	50	100	0.99	0.0935
2:169062819:T:C	50	100	0.97	0.01688
2:169062867:T:C	50	100	0.97	0.01688
2:169062960:A:G	50	100	0.97	0.01688
2:169062967:T:A	50	100	0.97	0.01688
2:169063235:G:A	50	100	0.97	0.01688
2:169063241:A:T	50	98	0.97	0.4377
2:169063364:G:C	50	100	0.96	0.03613
2:169063508:T:C	50	100	0.99	0.01707
2:169063771:G:A	50	100	0.99	0.01707
2:169063886:A:G	50	100	0.97	0.01852
2:169063909:C:A	50	98	0.98	0.01688
2:169063992:T:C	50	100	0.73	0.02469
2:169064032:G:T	50	100	0.99	0.01707
2:169064360:C:G	50	100	0.99	0.09423
2:169064504:C:T	50	100	1	0.01688
2:169064774:C:T	50	100	1	0.01707
2:169064899:T:G	50	100	1	0.01707
2:169064910:T:C	50	100	1	0.01707
2:169065027:G:A	50	100	0.98	0.0167
2:169065154:G:A	50	100	0.98	0.01707
2:169065436:A:T	50	100	1	0.01707
2:169065629:T:C	50	100	0.98	0.01834
2:169066337:A:G	50	98	0.97	0.01779
2:169066400:T:A	50	100	0.98	0.2182
2:169066653:T:A	50	100	1	0.01707
2:169066703:C:T	50	100	0.99	0.02778
2:169067093:G:A	50	100	0.99	0.02832
2:169067417:G:A	50	100	0.98	0.1964
2:169067857:G:T	50	100	0.93	0.02887
2:169067925:T:C	50	100	1	0.02796
2:169068251:T:C	50	100	0.98	0.01253
2:169069270:C:G	50	98	0.87	0.0512
2:169069351:A:G	50	100	0.97	0.1307
2:169069576:C:T	50	100	0.95	0.01816
2:169070056:G:A	50	98	0.98	0.1845
2:169070297:A:G	50	100	0.96	0.01834
2:169070337:G:A	50	100	0.97	0.1135
2:169070450:A:G	50	100	0.78	0.01107
2:169070690:C:T	50	100	0.99	0.09477
2:169071602:G:A	50	100	1	0.02814
2:169072010:T:A	49	100	0.99	0.02397
2:169072289:A:G	50	100	0.96	0.01997
2:169072549:T:C	50	100	0.98	0.05646
2:169072753:A:C	50	100	0.98	0.05701
2:169072832:A:G	50	100	0.97	0.02796
2:169072846:A:T	50	100	0.97	0.02796
2:169073381:T:C	50	98	0.97	0.1284
2:169074650:C:G	50	100	1	0.02814
2:169074738:G:A	50	100	1	0.02669
2:169074833:A:G	50	100	1	0.02814
2:169075720:A:T	50	100	0.9	0.01035
2:169075840:T:C	50	100	0.99	0.01943
2:169076138:A:T	50	100	0.99	0.05556
2:169076200:G:T	50	100	0.97	0.4831
2:169076235:T:G	50	100	0.99	0.01888
2:169076289:T:A	50	100	0.88	0.02197
2:169076465:T:C	50	100	0.97	0.4484
2:169077155:A:T	50	100	0.98	0.05973
2:169077231:G:A	50	96	0.95	0.3735
2:169077604:C:T	50	100	0.99	0.03214
2:169077753:C:A	50	100	0.94	0.05683
2:169078627:A:G	50	100	0.94	0.06118
2:169078831:T:C	48	95.8	0.96	0.2329
2:169078983:G:T	50	100	0.95	0.226
2:169079550:A:C	50	100	0.63	0.01198
2:169079673:G:C	50	100	0.97	0.26
2:169080059:T:C	49	100	0.95	0.01325
2:169080118:C:A	50	100	0.95	0.02524
2:169080229:T:G	50	100	0.98	0.02923
2:169080815:G:A	50	100	0.94	0.03286
2:169081198:C:T	50	100	0.87	0.02088
2:169081813:C:T	50	100	0.91	0.02124
2:169081938:T:C	50	100	0.98	0.0158
2:169081966:A:G	50	100	0.98	0.05029
2:169082343:T:C	50	100	0.99	0.02505
2:169082832:G:A	50	100	1	0.02796
2:169082856:G:A	46	100	0.99	0.04975
2:169082940:G:A	50	100	0.93	0.02088
2:169082942:T:C	50	100	0.78	0.02088
2:169083213:G:A	50	100	1	0.02796
2:169083632:G:A	50	100	1	0.02796
2:169084279:T:C	50	100	1	0.0187
2:169084521:A:C	50	100	0.99	0.05084
2:169085187:G:T	50	100	0.97	0.02124
2:169085293:A:C	50	100	1	0.02814
2:169085494:C:G	46	100	0.97	0.02106
2:169085507:T:C	50	100	1	0.0187
2:169085835:C:T	50	100	0.96	0.4192
2:169085991:C:T	50	100	0.94	0.01489
2:169086094:C:A	50	100	0.99	0.04956
2:169086349:G:C	50	100	0.94	0.02959
2:169086749:G:A	50	100	0.97	0.2073
2:169087117:C:T	50	100	0.94	0.02088
2:169087178:C:A	50	100	0.92	0.02106
2:169087395:C:T	50	100	0.96	0.2633
2:169088437:A:G	50	100	0.94	0.02179
2:169088511:A:G	50	100	0.98	0.05065
2:169089191:T:C	50	100	0.96	0.03522
2:169089428:A:G	50	100	0.98	0.04702
2:169089769:T:C	50	100	1	0.0285
2:169090661:A:G	50	100	1	0.02814
2:169090839:C:T	50	100	1	0.02814
2:169092300:A:G	50	100	0.95	0.02524
2:169092598:G:T	50	100	0.97	0.2273
2:169092819:C:T	50	100	1	0.02451
2:169092975:G:C	50	100	0.98	0.3406
2:169093850:C:T	50	100	1	0.02469
2:169093857:G:C	50	100	1	0.02451
2:169094232:T:C	50	100	1	0.02451
2:169094625:T:A	50	100	1	0.02796
2:169094921:T:C	50	100	0.95	0.02524
2:169095421:G:A	50	100	0.93	0.01489
2:169095656:T:C	50	100	1	0.02796
2:169095723:T:C	50	100	0.97	0.2633
2:169096020:G:C	50	100	0.97	0.2462
2:169096340:A:G	50	100	0.98	0.0158
2:169096831:C:T	50	100	0.99	0.02578
2:169097338:A:C	50	100	0.99	0.0256
2:169097650:T:C	50	100	0.96	0.2645
2:169097675:A:G	50	100	0.96	0.2841
2:169097719:T:C	50	100	0.96	0.3092
2:169098097:A:T	50	100	0.94	0.02633
2:169098485:G:A	50	98	1	0.02342
2:169098494:G:A	50	100	0.93	0.0541
2:169099002:C:A	50	100	0.93	0.02342
2:169099130:C:G	50	100	1	0.0276
2:169099489:C:T	50	100	1	0.02378
2:169099666:G:A	49	100	0.95	0.01997
2:169099831:C:T	50	100	1	0.02306
2:169100072:T:C	50	100	0.93	0.0285
2:169100203:A:C	50	100	0.99	0.0158
2:169100457:C:A	50	100	0.99	0.02778
2:169100513:T:C	50	100	0.95	0.4828
2:169101294:C:T	50	100	0.93	0.01271
2:169101360:C:T	50	100	0.94	0.2446
2:169101683:C:T	50	100	0.94	0.3589
2:169101712:T:A	50	100	0.99	0.02288
2:169102634:G:A	50	100	0.93	0.05283
2:169102834:G:A	50	100	0.91	0.01979
2:169103912:A:G	50	98	0.93	0.4388
2:169104383:C:T	50	100	0.68	0.01888
2:169104631:T:C	50	100	0.95	0.03922
2:169105058:G:A	50	98	0.9	0.1569
2:169105071:G:A	50	100	0.92	0.05174
2:169105080:A:T	50	100	0.93	0.01888
2:169105387:T:C	50	98	0.94	0.407
2:169105488:T:C	50	100	0.97	0.02015
2:169105675:T:A	50	100	0.97	0.02015
2:169105841:A:G	50	100	0.99	0.02723
2:169105912:T:C	50	98	0.93	0.3956
2:169106820:A:C	50	98	0.94	0.3927
2:169106919:A:G	50	98	0.94	0.3865
2:169107447:C:G	50	100	0.86	0.0256
2:169107822:T:C	50	98	0.94	0.3874
2:169108041:C:G	50	100	0.86	0.0256
2:169108058:T:C	50	100	0.94	0.02015
2:169109114:C:T	50	100	0.95	0.1654
2:169109433:C:G	50	100	0.84	0.02723
2:169109439:A:G	50	100	0.95	0.1636
2:169109869:T:G	50	100	0.96	0.01834
2:169109899:T:A	50	100	0.94	0.01997
2:169110002:C:T	50	96	0.91	0.04321
2:169110161:T:G	50	100	0.97	0.02887
2:169110489:C:T	50	100	0.97	0.02869
2:169110664:C:G	50	100	0.92	0.2551
2:169111056:G:C	50	100	0.89	0.09132
2:169111295:C:A	50	100	0.83	0.0216
2:169111726:T:A	50	100	0.78	0.05192
2:169112098:T:A	50	100	0.84	0.01943
2:169112328:C:T	50	100	0.74	0.01652
2:169112333:T:A	50	98	0.77	0.02179
2:169112713:T:C	50	92	0.65	0.1227
2:169112963:G:C	50	92	0.8	0.4958
2:169112977:T:C	50	100	0.81	0.02197
2:169113001:C:G	50	100	0.9	0.01979
2:169113029:G:C	50	100	0.8	0.05447
2:169113065:G:A	50	100	0.83	0.3351
2:169113469:G:A	50	100	0.88	0.02052
2:169113540:G:T	50	100	0.87	0.0581
2:169113589:A:G	50	100	0.71	0.01035
2:169113615:T:C	50	98	0.8	0.01017
2:169113843:G:C	50	100	0.9	0.3266
2:169114114:T:C	50	100	0.9	0.05501
2:169114413:C:G	50	100	0.86	0.02269
2:169114448:A:G	50	100	0.72	0.01144
2:169114631:G:A	50	100	0.92	0.2456
2:169114852:G:A	50	100	0.92	0.01997
2:169116026:T:C	50	100	0.92	0.3709
2:169116298:C:T	50	100	0.74	0.01216
2:169116327:T:C	50	100	0.73	0.01725
2:169116629:C:T	50	100	0.84	0.03177
2:169117286:A:G	50	100	0.89	0.05846
2:169117458:G:T	50	100	0.95	0.0443
2:169117580:C:T	50	100	0.73	0.01071
2:169118010:C:T	50	100	1	0.02288
2:169118161:T:C	50	98	0.94	0.2237
2:169118804:T:C	50	96	0.94	0.3633
2:169119386:T:C	50	100	0.92	0.0236
2:169119595:T:G	50	100	0.97	0.3252
2:169119764:G:A	50	100	0.94	0.05846
2:169119964:T:A	50	100	0.89	0.01053
2:169120005:T:C	50	100	0.98	0.2211
2:169120054:T:C	50	94	0.72	0.05701
2:169120285:A:G	50	100	0.94	0.01271
2:169120723:T:C	50	100	0.98	0.2213
2:169120798:A:G	50	98	0.8	0.03976
2:169120895:C:T	50	100	0.95	0.05882
2:169120975:C:A	50	100	0.99	0.03177
2:169121298:A:G	50	100	0.99	0.02324
2:169121445:A:C	50	100	0.96	0.05864
2:169121903:A:G	50	100	0.98	0.3199
2:169121955:A:G	50	100	0.99	0.02324
2:169122152:G:A	50	96	0.86	0.1137
2:169122275:T:C	50	100	0.98	0.2674
2:169122350:T:G	50	100	0.98	0.2217
2:169123068:G:A	50	98	0.93	0.04303
2:169123184:C:T	50	100	0.99	0.03341
2:169123550:A:C	50	100	0.94	0.01271
2:169124128:A:T	50	100	0.96	0.05828
2:169124763:C:T	50	100	0.98	0.04412
2:169124806:T:G	50	100	0.98	0.2242
2:169124809:C:G	50	100	0.97	0.2981
2:169125108:A:G	50	100	0.99	0.02905
2:169125333:T:C	50	100	0.99	0.02397
2:169125553:A:G	50	100	0.98	0.2912
2:169125608:C:T	50	100	0.9	0.02106
2:169125669:C:T	50	100	0.77	0.01761
2:169126132:C:T	50	98	0.97	0.4147
2:169126172:C:T	50	100	0.98	0.2852
2:169126303:A:G	50	100	0.94	0.06173
2:169126559:A:G	50	100	0.89	0.02088
2:169128119:A:G	50	100	0.97	0.03922
2:169128908:T:C	50	100	0.97	0.03922
2:169129759:G:A	50	100	1	0.03758
2:169131100:A:G	50	100	0.87	0.02106
2:169131164:T:C	50	100	0.98	0.2023
2:169131861:A:T	50	100	0.98	0.2064
2:169132436:T:A	50	100	0.94	0.03867
2:169132505:T:G	50	100	0.95	0.05846
2:169132845:A:G	50	100	0.94	0.03903
2:169133111:T:C	50	100	0.98	0.09023
2:169133521:A:C	50	100	0.94	0.03141
2:169133665:G:A	50	98	0.85	0.02106
2:169133694:G:A	50	100	0.93	0.03867
2:169133812:T:C	50	98	0.96	0.3108
2:169133824:G:A	50	100	0.94	0.0325
2:169133956:C:A	50	100	0.98	0.1405
2:169133999:A:C	50	98	0.94	0.02288
2:169134000:T:A	50	100	0.98	0.1418
2:169134097:A:G	50	100	0.98	0.06028
2:169134208:T:C	50	96	0.93	0.3745
2:169134320:T:C	50	98	0.96	0.1634
2:169134326:A:G	50	98	0.96	0.1634
2:169134554:G:A	50	98	0.97	0.2157
2:169134593:C:G	50	98	0.93	0.3749
2:169134605:T:C	50	98	0.96	0.1006
2:169134956:A:G	50	98	0.97	0.3092
2:169135320:C:T	50	100	0.94	0.04847
2:169135859:G:A	50	100	0.88	0.0423
2:169136228:T:G	50	86	0.95	0.2271
2:169136511:T:C	50	100	0.87	0.01053
2:169136552:G:T	50	96	0.94	0.3413
2:169137585:G:A	49	95.9	0.69	0.01507
2:169137588:C:T	50	94	0.69	0.01489
2:169139138:C:A	50	100	0.91	0.02705
2:169139466:T:G	50	100	0.88	0.01253
2:169140046:G:C	49	98	0.97	0.4192
2:169140110:A:G	50	98	0.96	0.01997
2:169140144:C:T	50	98	0.98	0.4277
2:169140244:C:T	50	98	0.84	0.01362
2:169140427:T:C	50	100	0.92	0.01271
2:169140499:G:A	50	98	0.89	0.04394
2:169140541:G:A	50	98	0.98	0.4285
2:169140605:C:T	49	98	0.96	0.01961
2:169140610:A:C	49	100	0.97	0.06754
2:169140626:G:T	49	98	0.96	0.01979
2:169140889:G:A	50	98	0.99	0.4279
2:169141111:A:G	50	100	0.99	0.3597
2:169141344:A:G	50	100	0.91	0.01307
2:169141366:G:A	50	100	0.99	0.3664
2:169141859:A:G	50	100	0.99	0.3646
2:169141897:A:G	50	100	0.97	0.07643
2:169141970:G:A	50	98	0.97	0.04757
2:169142296:G:A	50	98	0.99	0.2495
2:169142502:T:C	50	100	0.95	0.01289
2:169142918:C:T	50	100	0.95	0.01289
2:169143163:A:G	50	98	0.99	0.4406
2:169143164:T:C	50	96	0.94	0.05065
2:169143205:A:G	50	100	0.98	0.2959
2:169143427:G:A	50	98	0.89	0.04031
2:169144012:C:A	50	100	1	0.297
2:169144072:G:T	50	98	0.98	0.1431
2:169144238:C:A	50	100	1	0.2979
2:169144444:C:T	50	98	0.99	0.4414
2:169144601:A:T	50	96	0.94	0.05447
2:169144800:A:G	50	100	0.99	0.3105
2:169145144:T:C	50	98	0.99	0.441
2:169145428:T:C	50	100	0.99	0.2967
2:169145551:A:T	50	100	0.99	0.2961
2:169145573:G:T	50	100	0.99	0.2967
2:169145990:C:T	50	94	0.86	0.06227
2:169146922:T:G	50	100	0.94	0.4194
2:169146998:G:A	50	96	0.82	0.07789
2:169147128:G:A	50	96	0.92	0.4276
2:169147992:T:C	50	100	0.96	0.03232
2:169148240:T:C	50	100	0.98	0.1126
2:169148579:G:A	50	100	0.99	0.4657
2:169148908:C:T	50	100	0.92	0.02233
2:169148974:C:A	50	100	1	0.4818
2:169148981:C:T	50	100	1	0.482
2:169149587:A:G	50	100	1	0.4657
2:169149735:C:A	50	100	0.96	0.0325
2:169149771:G:A	50	100	0.99	0.01598
2:169149784:C:T	50	100	1	0.4657
2:169149814:C:A	50	100	1	0.4817
2:169149846:A:T	50	100	0.98	0.1129
2:169150430:A:C	50	100	1	0.453
2:169150731:T:A	50	100	0.87	0.01598
2:169151138:T:G	50	100	1	0.01598
2:169151173:G:A	50	100	0.96	0.07371
2:169151395:T:C	50	100	1	0.01598
2:169151712:A:C	50	100	0.99	0.1997
2:169151876:G:A	50	100	1	0.4813
2:169151996:T:A	50	100	0.99	0.3936
2:169152134:A:G	50	100	1	0.4808
2:169152211:A:T	50	100	1	0.04267
2:169152451:A:C	50	100	0.99	0.4802
2:169153239:C:T	50	100	0.99	0.01598
2:169154062:T:A	50	100	1	0.01598
2:169154475:T:C	50	100	1	0.1903
2:169154895:G:A	50	100	0.85	0.01271
2:169154948:T:A	50	100	1	0.1988
2:169155067:A:T	50	100	1	0.01598
2:169155689:T:C	50	100	0.99	0.1932
2:169155942:A:G	50	100	0.99	0.3869
2:169158063:C:T	46	97.8	1	0.05356
2:169158065:C:T	47	100	1	0.03214
2:169158131:G:T	50	100	1	0.01598
2:169158828:G:T	50	100	0.99	0.4372
2:169159671:C:T	50	100	0.95	0.01398
2:169160240:A:G	50	98	1	0.4029
2:169160364:C:T	50	100	1	0.4372
2:169160584:T:C	50	100	1	0.4029
2:169160610:G:A	50	100	1	0.3876
2:169161205:C:A	50	100	0.94	0.02397
2:169161266:C:A	50	100	1	0.4306
2:169161277:T:C	50	100	1	0.4029
2:169161353:G:A	50	100	1	0.4426
2:169161598:T:C	50	100	0.99	0.4032
2:169161948:G:C	50	100	1	0.01616
2:169162128:T:G	50	100	1	0.4306
2:169162424:G:C	50	100	1	0.0158
2:169162605:A:C	50	100	1	0.01652
2:169162963:C:A	50	100	0.94	0.03304
2:169163415:G:A	50	100	0.99	0.01089
2:169164210:C:G	50	100	1	0.01561
2:169164234:A:G	50	100	1	0.4648
2:169164271:C:T	50	100	0.98	0.01416
2:169164347:G:T	50	100	1	0.1892
2:169164655:G:T	50	100	1	0.01561
2:169165789:T:C	50	100	1	0.02233
2:169166399:C:G	50	100	0.94	0.02251
2:169166808:G:A	50	100	1	0.4468
2:169167777:A:T	50	100	1	0.4724
2:169167783:T:A	50	100	0.99	0.01489
2:169168573:A:G	50	100	0.98	0.1131
2:169168830:C:T	50	100	0.94	0.07426
2:169168859:G:C	50	100	1	0.01561
2:169169008:G:A	50	100	1	0.1912
2:169170086:C:T	50	100	1	0.1886
2:169170139:T:C	50	100	0.97	0.0158
2:169170254:C:A	50	100	1	0.01089
2:169170257:T:A	50	100	1	0.191
2:169171301:T:C	50	100	0.96	0.08769
2:169171514:G:A	50	100	0.97	0.1127
2:169171565:A:G	50	100	1	0.01561
2:169172430:A:T	50	100	0.98	0.01561
2:169173290:T:C	50	100	0.98	0.1338
2:169173412:C:A	50	100	0.98	0.1193
2:169173512:T:C	50	100	1	0.01707
2:169173595:C:T	50	100	0.96	0.01561
2:169174129:C:T	50	100	0.95	0.0158
2:169174311:T:C	50	100	0.98	0.1193
2:169174407:C:A	50	100	0.99	0.4702
2:169174572:C:T	50	98	0.74	0.01198
2:169174751:C:T	50	100	0.94	0.01561
2:169176369:C:T	50	100	1	0.01561
2:169176479:C:T	50	100	0.99	0.4924
2:169176814:C:T	50	100	0.9	0.01561
2:169176938:C:T	50	100	0.9	0.01561
2:169177199:C:T	50	100	0.96	0.08115
2:169177485:T:C	50	100	0.99	0.2288
2:169177706:C:T	50	100	0.89	0.01834
2:169178439:T:C	50	100	0.92	0.02469
2:169178481:G:A	50	100	0.99	0.3945
2:169179518:C:T	50	100	1	0.3845
2:169179526:G:A	50	100	0.99	0.01089
2:169179660:T:C	50	100	0.99	0.4637
2:169179669:G:A	50	100	1	0.1153
2:169179756:C:T	50	100	0.99	0.3842
2:169180063:C:T	50	100	0.91	0.01216
2:169180560:T:C	50	98	0.96	0.1456
2:169180593:C:T	50	100	1	0.2544
2:169180784:A:T	50	100	0.99	0.2291
2:169181129:A:T	50	98	0.93	0.03105
2:169181752:A:C	50	100	0.96	0.2856
2:169181753:T:C	50	100	0.96	0.2858
2:169181788:A:T	50	92	0.94	0.4869
2:169182061:C:T	50	92	0.87	0.1006
2:169182102:C:T	50	100	0.94	0.01071
2:169182109:G:T	50	100	0.84	0.01489
2:169182251:C:T	50	100	1	0.01979
2:169182525:T:G	50	98	0.96	0.2333
2:169182606:C:T	50	100	1	0.01525
2:169182643:A:C	50	100	1	0.0285
2:169182849:C:T	50	100	1	0.0285
2:169183084:T:C	50	100	0.99	0.2613
2:169183257:C:T	50	100	0.99	0.2035
2:169183778:T:C	50	100	0.99	0.2611
2:169183817:A:G	50	100	0.99	0.2032
2:169184106:G:A	50	100	0.92	0.01924
2:169184310:C:T	50	100	0.99	0.2264
2:169184572:T:C	50	100	1	0.01525
2:169184789:G:A	50	100	1	0.2609
2:169184831:A:G	50	100	1	0.2536
2:169184879:G:A	50	100	1	0.2609
2:169184884:A:G	50	98	0.97	0.4268
2:169185083:G:C	50	100	0.99	0.2108
2:169185185:C:T	50	100	0.99	0.2554
2:169186361:T:C	50	98	0.95	0.09205
2:169186399:T:C	50	100	1	0.02923
2:169186947:T:C	50	100	1	0.0285
2:169187869:T:A	50	100	1	0.02923
2:169188528:C:T	50	100	1	0.02923
2:169188691:C:T	50	98	0.93	0.04757
2:169189367:G:A	50	100	0.95	0.02923
2:169189402:T:C	50	100	1	0.02959
2:169189849:G:T	50	100	0.94	0.01816
2:169190143:G:A	50	100	0.95	0.07607
2:169190340:C:T	50	100	0.98	0.3731
2:169190512:C:T	50	100	0.98	0.2064
2:169190710:C:T	50	100	0.98	0.2293
2:169190992:C:T	50	100	0.92	0.01416
2:169191183:T:C	50	98	0.94	0.1282
2:169191316:G:A	50	96	0.96	0.2144
2:169191365:C:T	50	100	0.84	0.0325
2:169191385:G:A	50	100	1	0.01507
2:169191425:A:C	50	98	0.96	0.3471
2:169191474:C:T	50	100	0.87	0.0256
2:169191786:A:G	50	100	0.98	0.0167
2:169192249:A:G	50	100	0.98	0.0167
2:169192346:C:T	49	100	0.95	0.08279
2:169192360:C:T	50	100	0.98	0.0167
2:169192375:A:C	50	100	0.98	0.3059
2:169192419:A:G	50	100	0.98	0.3894
2:169192755:T:A	50	100	0.98	0.3893
2:169192812:C:T	50	100	0.97	0.09005
2:169193043:A:G	50	100	0.87	0.01652
2:169193094:C:T	50	100	0.98	0.2954
2:169193633:G:A	50	100	0.97	0.01688
2:169193962:T:C	50	100	0.98	0.4446
2:169193972:G:T	50	100	0.97	0.07771
2:169194029:C:T	50	100	1	0.01489
2:169194264:T:C	50	98	0.99	0.4408
2:169194391:C:T	50	100	0.98	0.2638
2:169194562:G:T	50	100	0.98	0.02905
2:169194657:A:G	50	100	0.95	0.1098
2:169194931:G:A	50	100	0.98	0.01688
2:169194937:T:C	50	100	0.99	0.1826
2:169194951:C:T	50	100	0.94	0.1097
2:169195112:C:T	50	100	0.99	0.382
2:169195188:T:C	50	100	1	0.01725
2:169195236:G:A	50	100	0.99	0.02378
2:169195549:G:T	50	100	0.98	0.04956
2:169196076:C:T	50	100	0.99	0.02378
2:169196366:T:C	50	100	0.99	0.1806
2:169196995:C:T	50	100	0.99	0.1832
2:169197070:C:T	50	100	0.99	0.2754
2:169197291:C:T	50	100	0.97	0.04666
2:169197493:C:T	50	100	0.98	0.1049
2:169197573:C:G	50	100	1	0.4065
2:169197638:A:C	50	100	0.99	0.1066
2:169197670:G:A	50	100	0.98	0.1055
2:169197702:G:T	50	100	0.98	0.05574
2:169197732:G:A	50	100	0.99	0.1828
2:169198275:A:G	50	100	1	0.4003
2:169198339:A:G	50	100	0.99	0.02378
2:169198371:A:G	50	100	1	0.4005
2:169198745:T:C	50	100	0.99	0.1832
2:169198754:C:T	50	100	0.94	0.02215
2:169198922:A:G	50	100	0.99	0.1115
2:169199658:A:G	50	100	0.9	0.02542
2:169199702:C:T	50	100	0.98	0.1095
2:169200462:T:G	50	100	0.98	0.1169
2:169200464:G:A	50	100	0.97	0.1536
2:169201040:T:C	50	100	0.97	0.04775
2:169201212:T:G	50	100	0.98	0.2869
2:169201325:G:A	50	100	0.97	0.1536
2:169201359:A:G	50	100	0.97	0.01089
2:169201408:T:G	50	100	0.95	0.04775
2:169201939:C:T	50	100	0.93	0.01307
2:169201987:G:A	50	100	0.99	0.22
2:169202028:A:G	50	100	0.97	0.01743
2:169202321:G:T	50	100	0.96	0.01906
2:169202342:C:T	50	100	0.98	0.2856
2:169202449:G:A	50	100	0.98	0.2863
2:169202680:T:C	50	100	0.98	0.2863
2:169203006:C:G	50	100	0.94	0.01144
2:169203027:A:G	50	100	0.96	0.02614
2:169203136:C:A	50	98	0.96	0.01924
2:169203764:A:C	50	100	0.99	0.02415
2:169204093:T:C	50	100	0.89	0.0167
2:169204623:C:T	50	100	0.92	0.0216
2:169204893:G:T	50	100	1	0.01452
2:169204956:C:T	50	98	1	0.1389
2:169205304:T:G	50	100	1	0.03068
2:169205315:T:A	50	98	1	0.09731
2:169205568:G:C	50	100	1	0.1394
2:169205691:T:C	47	100	1	0.01416
2:169206910:C:T	50	100	1	0.01416
2:169206961:A:G	50	100	0.93	0.03359
2:169207273:T:C	50	100	0.98	0.23
2:169207691:T:C	50	100	1	0.01452
2:169207858:T:C	50	100	1	0.01652
2:169207989:C:G	50	100	0.98	0.2716
2:169208074:T:A	50	100	0.99	0.2398
2:169208213:G:C	50	100	1	0.01888
2:169208624:T:C	50	100	0.98	0.2716
2:169208680:C:T	50	100	0.7	0.01198
2:169208746:T:C	50	98	0.98	0.2716
2:169208748:C:T	50	98	0.98	0.2398
2:169209055:G:T	50	100	0.97	0.1153
2:169209866:G:C	50	100	1	0.05301
2:169209885:G:A	50	100	0.94	0.02215
2:169209960:G:C	50	100	1	0.01888
2:169210040:A:G	50	100	0.97	0.1578
2:169210042:T:C	50	100	0.98	0.1137
2:169210053:G:C	50	100	0.97	0.1269
2:169210192:A:G	50	100	0.97	0.1521
2:169210408:T:C	50	100	0.96	0.0276
2:169210467:C:A	50	100	0.96	0.1552
2:169210472:T:C	50	100	0.97	0.09187
2:169210997:G:A	50	100	0.9	0.01652
2:169211113:G:A	50	100	1	0.01652
2:169211232:G:C	50	98	0.93	0.08025
2:169211437:C:G	50	100	0.96	0.2315
2:169211654:C:T	50	100	0.99	0.02741
2:169211981:C:T	50	100	1	0.01416
2:169212203:G:A	50	100	1	0.0216
2:169212518:G:A	50	100	1	0.1204
2:169212701:G:T	50	100	1	0.06427
2:169212873:C:T	50	100	1	0.09641
2:169213225:C:T	50	100	1	0.01652
2:169213248:C:A	50	100	1	0.02669
2:169213389:T:C	50	100	0.99	0.2524
2:169213403:G:A	50	100	0.99	0.02741
2:169213459:C:T	50	100	0.96	0.02741
2:169213479:C:A	50	100	1	0.01779
2:169213485:G:A	50	100	0.99	0.02741
2:169213537:C:T	50	100	1	0.01816
2:169213618:T:C	50	100	1	0.01779
2:169213642:G:A	50	100	0.88	0.02887
2:169213662:C:T	50	100	1	0.0492
2:169213838:T:C	50	100	1	0.1892
2:169214029:G:C	50	98	0.99	0.4428
2:169214087:G:A	50	100	1	0.106
2:169214100:G:A	50	100	1	0.04139
2:169214125:G:A	50	100	0.99	0.02814
2:169214146:C:T	50	100	1	0.3588
2:169214305:A:G	50	100	1	0.0492
2:169214561:T:A	50	100	1	0.3725
2:169214589:T:C	50	100	1	0.03377
2:169214656:C:T	50	100	1	0.4737
2:169214757:C:T	50	100	1	0.1195
2:169215176:C:T	50	100	1	0.05102
2:169215236:T:C	50	100	0.94	0.02251
2:169215265:A:C	50	100	1	0.3054
2:169215398:G:C	50	100	1	0.05102
2:169215413:T:C	50	100	1	0.05102
2:169215469:C:A	50	100	1	0.05102
2:169215504:G:A	50	100	1	0.03649
2:169215528:T:C	50	100	1	0.03649
2:169215582:G:A	50	100	1	0.378
2:169215629:C:T	50	100	1	0.1196
2:169215690:T:C	50	100	1	0.02124
2:169215765:A:T	50	100	0.98	0.1178
2:169215778:A:C	50	100	1	0.02124
2:169216005:A:C	50	100	1	0.4434
2:169216094:C:T	50	100	1	0.03377
2:169216377:G:C	50	100	1	0.01416
2:169216519:A:C	50	100	1	0.0216
2:169216554:T:A	50	100	1	0.03377
2:169216563:C:T	50	100	1	0.1175
2:169216577:T:C	50	100	1	0.1402
2:169216712:G:T	50	100	1	0.2961
2:169216851:C:T	50	100	1	0.4842
2:169217046:G:A	50	100	1	0.03613
2:169217063:C:G	50	100	1	0.03377
2:169217395:C:A	50	100	1	0.482
2:169217429:T:A	50	100	0.9	0.01017
2:169217479:T:C	50	98	1	0.4871
2:169217709:C:T	50	100	1	0.0158
2:169217945:G:T	50	100	1	0.02269
2:169218728:C:T	50	100	0.99	0.03377
2:169219514:T:C	50	100	1	0.451
2:169219542:A:G	50	100	1	0.3415
2:169219571:G:A	50	100	1	0.443
2:169219731:T:C	50	100	1	0.354
2:169219822:T:A	50	100	0.9	0.02106
2:169220112:A:G	50	100	1	0.02269
2:169220139:G:A	50	100	1	0.03577
2:169220370:A:T	50	100	1	0.01507
2:169220655:C:T	50	100	1	0.325
2:169221053:A:C	50	100	1	0.4877
2:169221407:C:T	50	100	1	0.0285
2:169221469:A:C	50	100	0.99	0.03395
2:169221624:A:G	50	100	0.89	0.01761
2:169221675:C:T	50	100	0.93	0.02269
2:169221846:T:G	50	96	0.88	0.08097
2:169221917:C:T	50	100	1	0.0285
2:169222097:C:T	50	100	1	0.4875
2:169222271:G:A	50	100	1	0.325
2:169222293:C:T	50	100	1	0.1175
2:169222626:T:C	50	100	1	0.4875
2:169222846:C:G	50	100	1	0.4513
2:169222964:C:T	50	100	1	0.4877
2:169223035:A:T	50	100	1	0.3457
2:169223201:C:T	50	100	1	0.02959
2:169223239:T:C	50	100	1	0.02269
2:169223253:C:T	50	100	1	0.0285
2:169223402:A:C	50	100	1	0.4517
2:169223694:C:T	50	100	1	0.3228
2:169223856:A:C	50	98	1	0.4517
2:169224014:T:A	50	100	1	0.3233
2:169224086:T:C	50	100	1	0.1959
2:169224115:T:C	50	100	1	0.03195
2:169224725:C:T	50	100	1	0.4797
2:169225096:A:T	50	100	0.99	0.4788
2:169225503:A:G	50	100	1	0.4791
2:169225590:T:G	50	100	1	0.03322
2:169225703:C:T	50	100	1	0.03322
2:169225985:A:G	50	100	0.98	0.0561
2:169226012:A:G	50	100	1	0.4782
2:169226263:C:A	50	100	0.99	0.1963
2:169226266:A:T	50	100	0.99	0.1963
2:169226523:C:T	50	100	1	0.01452
2:169226651:T:C	50	100	1	0.01452
2:169226811:A:G	50	100	0.98	0.02996
2:169227267:A:C	50	100	1	0.4417
2:169228030:G:A	50	100	0.98	0.01761
2:169228454:G:A	50	98	0.99	0.1667
2:169229264:A:G	50	100	0.9	0.0118
2:169229330:T:C	50	100	1	0.0285
2:169230047:C:T	50	100	1	0.0207
2:169230386:T:C	50	100	0.99	0.01761
2:169231310:G:A	50	94	0.97	0.3428
2:169231383:G:A	50	100	0.99	0.3428
2:169231536:G:A	50	100	1	0.4228
2:169231537:T:C	50	100	1	0.01452
2:169231841:G:A	50	100	0.99	0.2533
2:169231967:T:C	50	100	0.99	0.3969
2:169231996:T:C	50	100	0.99	0.3388
2:169232113:C:T	50	100	0.99	0.3388
2:169232114:G:A	50	100	1	0.02578
2:169232488:C:T	50	100	1	0.1679
2:169232496:G:A	50	100	1	0.2669
2:169232560:G:A	50	98	0.99	0.3188
2:169232582:A:G	50	100	0.99	0.2495
2:169232672:A:G	50	100	0.99	0.4314
2:169232678:C:T	50	100	0.93	0.02923
2:169232720:T:C	50	100	1	0.4027
2:169232970:A:G	50	100	0.99	0.3693
2:169232994:G:A	50	100	0.9	0.02977
2:169233137:G:A	50	100	0.97	0.05265
2:169233157:A:C	50	100	0.99	0.4528
2:169233314:T:C	50	100	0.99	0.4579
2:169233341:G:A	50	100	0.98	0.2088
2:169233629:C:G	50	100	1	0.03631
2:169233821:C:T	50	100	1	0.3408
2:169233974:T:C	50	100	0.98	0.02869
2:169234012:C:T	50	100	1	0.01434
2:169234128:A:T	50	100	1	0.3893
2:169234217:T:C	50	100	0.99	0.05392
2:169234324:G:A	50	100	1	0.02215
2:169234392:A:C	50	100	1	0.3773
2:169234538:G:T	50	100	1	0.4434
2:169234551:G:C	50	100	0.99	0.0285
2:169234591:G:A	50	96	0.94	0.03486
2:169234653:C:T	50	100	1	0.02197
2:169234796:A:G	50	100	0.98	0.06572
2:169234870:T:C	50	100	1	0.0541
2:169234893:A:G	50	100	1	0.4461
2:169235057:A:C	50	100	1	0.04684
2:169235063:C:A	50	100	1	0.0541
2:169235245:T:A	49	95.9	0.99	0.4328
2:169235332:C:T	50	100	1	0.02106
2:169235333:G:A	50	100	1	0.0541
2:169235402:C:T	50	100	1	0.05392
2:169235534:C:T	50	100	1	0.02088
2:169235622:C:T	50	100	1	0.02088
2:169235885:A:G	50	98	0.99	0.496
2:169236103:C:G	50	100	1	0.01761
2:169236267:G:T	50	100	1	0.05392
2:169236355:T:A	50	100	1	0.05392
2:169236608:A:T	50	100	1	0.01471
2:169236781:C:A	50	100	1	0.01434
2:169236786:A:G	50	100	1	0.09749
2:169237007:A:G	50	100	0.84	0.01289
2:169237659:T:C	50	98	0.98	0.2159
2:169237733:A:T	50	100	1	0.01761
2:169238009:C:T	50	100	1	0.01779
2:169238253:G:C	50	100	1	0.02106
2:169238442:G:A	50	100	1	0.02088
2:169238603:T:C	50	100	1	0.03286
2:169238661:C:T	50	100	1	0.01434
2:169238845:T:A	50	100	0.97	0.1073
2:169238927:C:T	50	100	1	0.0541
2:169239508:G:A	50	100	1	0.4461
2:169239585:C:G	50	100	1	0.05392
2:169239781:A:G	50	100	1	0.05392
2:169240126:C:T	50	100	1	0.0541
2:169240350:T:C	50	100	0.92	0.0541
2:169240498:A:G	50	100	0.99	0.02233
2:169240692:C:A	50	100	0.97	0.04975
2:169240701:C:T	50	100	1	0.05392
2:169241197:T:G	50	100	0.95	0.02415
2:169241420:T:C	50	100	1	0.01434
2:169242070:T:G	50	100	1	0.05392
2:169242291:T:A	50	100	1	0.02233
2:169242601:A:C	50	100	1	0.1117
2:169242781:C:T	50	100	1	0.3945
2:169242890:A:C	50	100	1	0.01434
2:169242936:T:G	50	100	1	0.3595
2:169242943:A:T	50	100	0.96	0.02397
2:169242963:T:C	50	100	1	0.3947
2:169243140:C:A	50	100	1	0.02088
2:169243385:A:C	50	100	1	0.3401
2:169243389:G:A	50	100	1	0.3593
2:169243501:G:A	50	100	1	0.01434
2:169243761:G:C	50	100	0.99	0.0285
2:169243851:A:C	50	100	0.99	0.354
2:169243861:T:C	50	100	1	0.01434
2:169243865:G:A	50	100	0.99	0.1291
2:169243973:C:T	50	100	0.96	0.01761
2:169244326:G:T	50	100	0.99	0.3531
2:169244646:T:A	50	100	1	0.01452
2:169245680:G:A	50	100	1	0.01489
2:169245712:A:G	50	100	0.99	0.0285
2:169246159:C:T	50	100	1	0.02197
2:169246359:G:A	50	100	1	0.02197
2:169246461:A:T	50	100	0.99	0.02832
2:169246484:A:T	50	100	1	0.01434
2:169246826:T:C	50	100	1	0.3595
2:169246841:G:T	50	100	0.98	0.4746
2:169247594:C:T	50	100	1	0.03304
2:169247785:T:A	50	100	0.99	0.4867
2:169248278:T:C	50	98	1	0.01779
2:169248308:T:A	50	100	0.99	0.02832
2:169248428:C:A	50	100	1	0.1118
2:169248783:G:A	42	83.3	0.92	0.4955
2:169248801:A:G	41	78	0.91	0.4397
2:169254592:A:T	37	100	0.76	0.01888
2:169254652:A:T	41	97.6	0.67	0.01471
2:169255137:C:A	50	100	0.92	0.01525
2:169255168:T:C	50	100	1	0.01761
2:169255435:C:T	50	100	0.99	0.3767
2:169255588:C:T	50	100	0.99	0.4119
2:169256150:T:C	50	100	1	0.01507
2:169256340:A:G	50	100	1	0.0207
2:169256408:C:T	50	100	0.99	0.02905
2:169256524:G:T	50	100	0.94	0.05392
2:169256588:C:T	50	100	0.99	0.3769
2:169256886:C:T	50	100	0.99	0.3769
2:169257824:A:C	50	98	0.93	0.0276
2:169257825:C:A	50	98	0.85	0.03831
2:169257831:A:C	50	100	1	0.09677
2:169258068:G:A	50	100	1	0.0158
2:169258159:T:C	50	100	0.99	0.3627
2:169258423:T:C	50	100	0.99	0.02941
2:169258635:A:G	50	100	0.94	0.03177
2:169259078:T:C	50	100	0.99	0.3473
2:169259162:A:G	50	100	1	0.1013
2:169259360:A:C	50	100	0.96	0.01779
2:169259367:C:T	50	100	0.97	0.01126
2:169259578:A:T	50	100	1	0.1169
2:169259736:C:A	50	100	0.95	0.1718
2:169259749:A:C	50	100	0.96	0.2456
2:169259750:A:C	50	98	0.94	0.2077
2:169259980:G:A	50	100	0.99	0.4593
2:169260020:C:G	50	100	1	0.1011
2:169260121:A:G	50	100	0.99	0.4891
2:169260362:T:A	50	100	0.99	0.01779
2:169260588:A:G	50	100	0.99	0.01779
2:169260854:T:C	50	100	0.88	0.03359
2:169260993:C:T	50	100	0.98	0.01761
2:169261301:C:T	50	98	0.91	0.2157
2:169261758:T:A	50	100	1	0.01561
2:169261804:T:C	50	100	0.98	0.01761
2:169261979:G:A	49	100	0.98	0.08787
2:169261988:A:T	50	100	1	0.01561
2:169262209:A:G	49	98	0.99	0.4775
2:169262320:C:G	38	84.2	0.96	0.2317
2:169262372:A:G	33	93.9	0.96	0.1129
2:169262599:T:G	50	100	0.97	0.01598
2:169262684:A:G	50	98	0.95	0.02832
2:169262753:C:T	43	100	0.95	0.2046
2:169262782:C:T	50	90	0.98	0.4401
2:169262839:C:A	50	98	0.97	0.1271
2:169262847:C:A	50	92	0.79	0.03032
2:169262943:A:G	50	98	0.96	0.2313
2:169263103:C:T	50	100	0.94	0.03994
2:169263307:C:T	50	100	0.69	0.01652
2:169263334:G:A	50	94	0.99	0.4953
2:169263488:T:C	49	98	0.96	0.07861
2:169263553:T:C	47	95.7	0.96	0.2491
2:169263746:G:A	50	100	0.97	0.01743
2:169263796:C:T	50	100	0.85	0.02088
2:169263888:C:T	50	100	1	0.01561
2:169264104:C:T	50	100	1	0.01561
2:169264232:C:T	50	96	0.98	0.4729
2:169264275:A:T	50	98	0.96	0.2326
2:169264481:C:T	50	100	0.99	0.0158
2:169264516:T:C	50	100	0.99	0.01561
2:169265046:T:C	50	100	0.97	0.01816
2:169265193:C:A	49	100	0.94	0.04757
2:169265224:T:C	50	100	0.98	0.07571
2:169265336:C:T	50	100	0.98	0.07607
2:169265739:T:C	50	100	0.9	0.01289
2:169265762:T:G	50	100	0.98	0.07062
2:169265931:A:G	50	98	0.96	0.49
2:169266103:T:C	50	98	0.95	0.1614
2:169266420:A:T	50	100	1	0.2282
2:169266575:A:G	50	100	0.92	0.02796
2:169266774:G:C	50	100	0.91	0.01816
2:169266790:G:A	50	100	0.98	0.02778
2:169266962:A:G	50	98	0.98	0.04811
2:169266969:C:A	50	100	0.98	0.02778
2:169267296:G:A	50	98	0.99	0.2427
2:169267321:C:T	50	100	0.92	0.0561
2:169267514:G:A	50	98	0.99	0.2427
2:169267706:G:C	50	100	0.93	0.02832
2:169267732:G:A	50	98	0.89	0.0158
2:169267773:G:T	50	100	0.73	0.01162
2:169267940:A:C	50	100	0.92	0.02832
2:169268104:G:T	50	100	0.98	0.02778
2:169268149:C:T	50	100	0.86	0.01816
2:169268441:T:G	50	100	0.93	0.0285
2:169268559:C:A	50	98	0.99	0.2714
2:169268614:G:C	50	98	0.98	0.04829
2:169268696:G:A	50	100	0.93	0.0285
2:169268754:G:C	50	100	0.99	0.1107
2:169268762:T:G	50	100	0.98	0.126
2:169268905:T:G	50	98	0.99	0.2712
2:169269162:A:G	50	94	0.98	0.2647
2:169269325:A:G	50	100	0.95	0.02869
2:169269432:T:C	50	100	0.95	0.02869
2:169269439:A:T	50	100	0.7	0.02778
2:169269553:T:G	50	98	1	0.07026
2:169269590:T:C	50	100	0.97	0.01489
2:169269776:G:A	50	100	0.88	0.01943
2:169269963:C:T	50	100	0.91	0.0285
2:169269970:A:G	50	98	0.99	0.2275
2:169270334:C:T	50	98	1	0.07026
2:169270470:A:G	50	98	0.99	0.2282
2:169270471:T:C	50	98	0.99	0.2277
2:169270478:T:C	50	98	0.99	0.2302
2:169270481:T:A	50	98	0.99	0.2284
2:169270660:C:T	48	97.9	0.99	0.1293
2:169271406:T:C	50	100	1	0.0285
2:169271483:T:G	50	100	1	0.0285
2:169271654:C:G	50	100	0.96	0.01507
2:169271787:A:G	50	100	1	0.02832
2:169271827:A:G	50	98	1	0.2567
2:169271840:A:G	50	100	1	0.0285
2:169271948:T:C	50	100	1	0.02887
2:169272028:T:C	50	100	1	0.0285
2:169272130:G:T	50	100	1	0.02869
2:169272189:A:T	50	98	0.99	0.2427
2:169272314:A:G	50	100	0.95	0.03105
2:169272661:G:C	50	100	0.8	0.02269
2:169272779:T:C	50	100	0.92	0.04757
2:169272906:C:T	50	100	0.99	0.1225
2:169273018:G:A	50	98	0.97	0.451
2:169273037:C:T	50	100	0.97	0.01598
2:169273126:A:G	50	98	0.97	0.3887
2:169273350:G:C	50	100	0.99	0.1289
2:169273367:G:C	50	96	0.8	0.1756
2:169273498:A:G	50	100	0.96	0.01616
2:169273570:C:A	50	100	0.98	0.1176
2:169273746:A:G	50	100	0.85	0.01943
2:169274032:T:G	50	98	0.98	0.05011
2:169274381:C:T	50	100	0.87	0.02651
2:169274761:C:G	50	100	0.86	0.01834
2:169275435:T:C	50	98	0.85	0.02905
2:169275658:G:T	50	100	0.98	0.1113
2:169275733:A:G	50	100	0.95	0.2794
2:169276171:C:T	50	100	1	0.02814
2:169276576:A:C	50	100	0.96	0.2039
2:169276863:G:A	50	100	0.95	0.2473
2:169276960:T:C	50	100	0.96	0.2037
2:169277148:T:C	50	100	0.96	0.2013
2:169277232:C:A	49	100	0.85	0.01816
2:169277242:T:C	50	100	0.96	0.2024
2:169277681:G:C	50	98	0.96	0.2286
2:169278095:G:T	50	100	0.9	0.065
2:169278324:A:C	50	100	0.92	0.0187
2:169278395:G:C	50	98	0.88	0.03613
2:169278425:G:A	50	94	0.94	0.2306
2:169278429:C:T	50	96	0.93	0.1836
2:169278535:A:G	50	100	0.94	0.04375
2:169278693:G:A	50	100	0.88	0.02778
2:169278705:T:C	50	98	0.9	0.09332
2:169278924:T:C	50	96	0.85	0.07407
2:169279170:A:G	50	96	0.92	0.2318
2:169279232:C:T	50	94	0.94	0.453
2:169279670:A:C	50	100	0.92	0.0443
2:169279928:G:A	50	100	0.89	0.01398
2:169280186:C:G	50	98	0.76	0.01997
2:169280287:A:G	50	100	0.9	0.01362
2:169280680:A:G	50	98	0.95	0.3816
2:169280729:G:A	50	100	0.91	0.01126
2:169280981:G:C	50	96	0.94	0.459
2:169281361:G:T	50	100	0.91	0.02796
2:169281769:T:G	50	96	0.92	0.1097
2:169281996:T:C	50	100	0.93	0.2502
2:169282386:C:T	50	100	0.95	0.1701
2:169282426:A:T	50	100	0.86	0.02814
2:169282532:T:C	50	98	0.9	0.02469
2:169282670:G:A	50	100	0.93	0.2393
2:169282836:C:T	50	100	0.94	0.1752
2:169282877:A:C	50	100	0.96	0.01035
2:169283119:A:G	50	98	0.91	0.1051
2:169283129:A:G	50	100	0.92	0.2378
2:169283352:C:T	50	100	0.89	0.2738
2:169283413:T:G	50	98	0.9	0.3059
2:169283466:A:G	50	100	0.87	0.0187
2:169283492:G:C	50	98	0.91	0.0728
2:169283537:A:G	50	98	0.76	0.04212
2:169283823:T:G	50	100	0.9	0.1708
2:169284170:T:G	50	100	0.75	0.0167
2:169284261:T:C	48	97.9	0.86	0.01816
2:169284352:C:A	50	100	0.84	0.0167
2:169284367:T:C	50	96	0.8	0.2845
2:169284368:G:A	50	100	0.85	0.06155
2:169284556:C:T	50	96	0.86	0.06245
2:169284576:C:T	50	98	0.78	0.1367
2:169284700:T:G	50	98	0.81	0.1035
2:169285045:A:C	50	98	0.7	0.04575
2:169285492:A:C	50	96	0.62	0.03831
2:169285595:C:T	50	94	0.67	0.04466
2:169285619:C:A	50	96	0.75	0.05483
2:169285630:C:T	50	92	0.76	0.06282
2:169286682:G:C	50	90	0.8	0.4926
2:169286984:A:C	50	98	0.86	0.4833
2:169287264:A:G	50	88	0.77	0.2079
2:169287684:T:C	50	98	0.86	0.1251
2:169288278:G:A	50	96	0.85	0.3459
2:169288508:C:T	50	100	0.88	0.1017
2:169288763:C:T	50	94	0.87	0.3627
2:169288916:G:A	50	96	0.88	0.4766
2:169289576:G:A	50	88	0.8	0.02215
2:169289902:G:A	50	98	0.88	0.1077
2:169290082:T:G	50	96	0.88	0.4887
2:169290403:C:T	50	94	0.83	0.4152
2:169290756:T:C	50	98	0.82	0.07771
2:169290992:C:G	50	98	0.83	0.03123
2:169291213:A:G	50	98	0.9	0.1345
2:169291393:T:C	50	98	0.83	0.07771
2:169291493:G:A	50	100	0.9	0.08533
2:169292235:A:G	50	98	0.75	0.03123
2:169292830:C:T	50	94	0.85	0.4455
2:169293079:G:A	50	92	0.77	0.2413
2:169293103:C:T	50	96	0.84	0.4444
2:169293344:C:A	50	94	0.81	0.451
2:169293640:A:C	50	100	0.7	0.02306
2:169294161:G:A	50	82	0.64	0.4027
2:169294834:C:T	50	100	0.63	0.02542
2:169295236:A:G	50	96	0.94	0.435
2:169295776:C:T	50	100	0.95	0.4719
2:169296049:C:A	50	100	0.71	0.01743
2:169296231:T:G	50	100	0.8	0.0187
2:169296816:T:A	50	100	0.94	0.3756
2:169297016:C:T	50	100	0.95	0.476
2:169297095:C:G	50	100	0.9	0.02415
2:169297164:C:T	50	98	0.94	0.06463
2:169297465:A:G	50	96	0.72	0.04684
2:169297730:T:C	50	96	0.74	0.02542
2:169297767:T:C	50	100	0.93	0.1443
2:169298152:C:A	50	96	0.94	0.4245
2:169298153:C:A	50	96	0.94	0.4225
2:169298737:T:A	50	98	0.94	0.4237
2:169298739:A:T	50	96	0.93	0.4227
2:169298812:A:G	50	94	0.88	0.1668
2:169298927:T:C	50	98	0.94	0.06445
2:169299017:T:G	50	100	0.82	0.0256
2:169299521:C:T	50	100	0.94	0.3863
2:169299696:G:A	50	100	0.94	0.3858
2:169300370:T:C	50	100	0.94	0.4766
2:169300480:T:A	50	100	0.95	0.3662
2:169300529:C:T	50	98	0.96	0.01852
2:169300884:G:A	50	100	0.84	0.0256
2:169301049:G:A	50	98	0.91	0.2678
2:169301446:G:T	50	98	0.72	0.0719
2:169301946:C:T	50	100	0.96	0.2642
2:169302478:G:C	50	98	0.96	0.2887
2:169302533:T:C	50	100	0.87	0.01398
2:169302769:A:T	50	100	0.96	0.264
2:169302803:T:C	50	100	0.96	0.2643
2:169303103:T:C	50	100	0.73	0.01489
2:169303223:A:G	50	100	0.94	0.2656
2:169303381:C:T	50	98	0.91	0.01725
2:169303851:C:A	50	98	0.95	0.315
2:169304574:G:A	50	100	0.88	0.02251
2:169304990:C:T	50	96	0.92	0.1668
2:169305085:A:G	50	98	0.94	0.4846
2:169305709:G:C	50	94	0.91	0.1667
2:169305753:C:T	50	100	0.91	0.04593
2:169305857:T:C	50	96	0.95	0.02324
2:169305890:G:A	50	98	0.95	0.3152
2:169306090:T:C	50	98	0.74	0.01344
2:169306172:A:G	50	100	0.83	0.1701
2:169306836:A:C	49	100	0.85	0.02505
2:169307193:T:C	50	98	0.86	0.04503
2:169307258:T:C	50	92	0.84	0.1923
2:169307306:G:T	50	98	0.87	0.07153
2:169307460:T:G	50	100	0.87	0.04103
2:169307562:G:A	50	96	0.86	0.0797
2:169307721:C:A	50	100	0.86	0.02778
2:169307910:G:C	50	94	0.89	0.303
2:169308131:C:T	50	100	0.98	0.01852
2:169308183:G:C	50	96	0.96	0.3028
2:169308430:C:T	50	100	0.99	0.01543
2:169308773:T:C	50	100	0.96	0.0394
2:169308792:C:T	50	98	0.91	0.09985
2:169308924:G:A	50	100	0.97	0.3983
2:169309755:G:T	50	100	0.99	0.01543
2:169309916:T:C	50	100	0.98	0.3065
2:169309998:A:G	50	100	0.99	0.3916
2:169310184:C:T	50	100	0.92	0.01743
2:169310298:C:T	50	100	0.99	0.3909
2:169310514:C:T	50	100	0.98	0.289
2:169310595:G:C	50	98	0.99	0.3916
2:169310699:G:A	50	100	0.94	0.01216
2:169310706:C:T	50	100	0.97	0.01216
2:169310810:G:A	50	96	0.81	0.1167
2:169310936:G:A	50	100	0.89	0.04503
2:169310945:A:C	50	100	0.99	0.3105
2:169311048:T:G	50	100	0.96	0.04357
2:169311536:T:C	50	98	0.99	0.3008
2:169311733:G:C	50	100	1	0.3105
2:169311839:G:C	50	100	0.99	0.04394
2:169311931:C:A	50	100	1	0.3105
2:169312054:G:T	50	100	0.97	0.04375
2:169312310:G:C	50	98	1	0.3106
2:169312534:C:A	50	98	1	0.3081
2:169312760:G:A	50	98	1	0.3105
2:169312868:A:G	50	96	1	0.301
2:169312926:T:G	50	100	0.95	0.04375
2:169313032:A:G	50	98	0.99	0.3931
2:169313399:C:T	50	100	1	0.03976
2:169313411:G:C	50	100	1	0.03976
2:169313610:A:C	50	100	1	0.03976
2:169313908:T:A	50	100	0.96	0.02088
2:169314238:G:A	50	92	0.99	0.3816
2:169314248:A:T	50	94	0.8	0.065
2:169314471:A:G	50	100	0.96	0.0207
2:169314618:T:C	50	98	1	0.3106
2:169314689:A:G	50	100	0.98	0.03994
2:169314749:A:T	50	100	0.92	0.01743
2:169314991:G:A	50	96	1	0.3108
2:169315013:C:G	50	100	0.95	0.0207
2:169315283:G:A	50	100	0.86	0.01943
2:169315859:C:G	50	98	1	0.3106
2:169315871:C:T	50	98	1	0.3077
2:169315884:G:A	49	100	1	0.3077
2:169316370:C:T	50	98	0.98	0.01198
2:169316607:G:T	50	98	1	0.2869
2:169316654:G:C	50	98	1	0.3079
2:169316930:G:C	50	100	0.95	0.04049
2:169316983:A:G	50	100	0.96	0.02088
2:169316989:C:T	50	100	0.99	0.04121
2:169317029:A:G	50	100	0.98	0.02705
2:169317048:T:C	50	100	0.99	0.03849
2:169317140:C:T	50	100	0.99	0.04139
2:169317747:G:T	50	100	0.99	0.04012
2:169317806:G:T	50	100	0.96	0.0207
2:169317830:C:A	50	96	0.99	0.2869
2:169317874:C:T	49	98	1	0.3079
2:169317889:A:C	49	98	1	0.3079
2:169318095:A:T	50	98	1	0.3081
2:169318146:A:C	50	98	0.74	0.04484
2:169318211:T:C	50	98	1	0.3097
2:169318531:T:G	50	100	0.98	0.04412
2:169318599:T:C	50	98	1	0.3014
2:169318626:T:C	50	100	0.99	0.01089
2:169318824:T:C	50	98	1	0.3012
2:169319020:T:C	50	100	0.85	0.02052
2:169319324:A:G	50	100	0.99	0.01071
2:169319545:T:C	50	98	0.99	0.3057
2:169319782:A:T	50	100	0.91	0.01017
2:169320198:C:A	50	100	0.98	0.04375
2:169320936:C:T	50	100	0.96	0.0345
2:169321105:T:C	50	100	0.98	0.02106
2:169321379:T:G	50	100	0.94	0.03831
2:169322446:C:T	50	100	0.95	0.04031
2:169322466:C:T	50	98	0.87	0.05192
2:169322816:C:T	50	100	0.99	0.0158
2:169323053:T:C	50	98	0.99	0.3925
2:169323142:C:G	50	98	0.99	0.3925
2:169323266:G:T	50	100	0.99	0.04375
2:169323310:G:A	50	98	0.99	0.01816
2:169323396:A:G	50	100	0.93	0.04049
2:169323705:A:G	50	98	0.99	0.3718
2:169324756:G:A	50	98	0.99	0.392
2:169324795:A:G	50	98	0.99	0.3914
2:169324835:G:A	50	100	0.93	0.04121
2:169325154:A:C	50	100	1	0.04375
2:169326360:C:T	49	100	0.98	0.01725
2:169326689:G:A	47	95.7	0.89	0.04285
2:169326757:A:G	48	97.9	0.97	0.2139
2:169326867:C:T	50	100	0.95	0.02251
2:169326868:G:A	49	100	0.91	0.02705
2:169327017:C:T	50	100	0.99	0.02705
2:169327048:G:A	49	98	0.92	0.04484
2:169327253:G:A	46	97.8	0.77	0.02215
2:169327301:T:C	47	93.6	0.61	0.01289
2:169327325:C:A	48	100	0.99	0.04394
2:169327339:G:A	25	76	0.68	0.07571
2:169327407:C:T	46	100	0.91	0.03885
2:169327456:C:T	49	100	0.84	0.01561
2:169327506:C:T	48	97.9	0.84	0.02033
2:169327584:G:A	49	100	0.74	0.02142
2:169327709:G:A	47	93.6	0.94	0.06264
2:169327739:C:T	46	97.8	0.86	0.04121
2:169327807:C:T	48	100	0.79	0.03595
2:169327822:G:A	49	98	0.85	0.03686
2:169327990:T:C	33	90.9	0.93	0.2956
2:169328095:T:C	38	100	0.99	0.3905
2:169328436:C:A	47	100	0.88	0.04103
2:169328461:A:G	49	100	0.75	0.0216
2:169328939:G:T	50	100	1	0.04375
2:169329242:G:C	50	100	0.95	0.04012
2:169329287:A:G	50	100	0.94	0.0423
2:169329783:C:G	50	100	0.99	0.03395
2:169329889:C:G	50	100	1	0.04375
2:169329924:C:T	50	100	0.96	0.01997
2:169329999:A:G	50	100	0.96	0.02033
2:169330112:G:A	50	100	1	0.03395
2:169330595:G:A	50	98	0.98	0.1963
2:169331111:C:T	50	100	0.88	0.02959
2:169331649:T:A	50	100	0.99	0.01598
2:169331723:G:C	50	100	0.99	0.03813
2:169331774:T:C	50	98	0.96	0.02015
2:169332714:T:G	50	100	0.77	0.05047
2:169332741:G:A	50	100	0.9	0.03776
2:169333553:T:A	50	98	0.98	0.321
2:169333788:A:G	50	98	0.96	0.02015
2:169334035:G:A	50	100	0.88	0.01961
2:169334215:T:C	50	98	0.97	0.1944
2:169334229:A:T	50	100	1	0.03595
2:169334411:A:G	50	100	1	0.04394
2:169334455:T:C	50	98	0.97	0.1921
2:169335683:C:T	50	100	1	0.01616
2:169335693:C:T	50	98	0.91	0.08696
2:169335735:C:T	50	100	0.98	0.1127
2:169336467:G:C	49	100	0.98	0.2869
2:169336481:A:G	50	98	0.88	0.04212
2:169337301:T:C	49	100	0.98	0.4023
2:169337572:A:G	50	100	0.99	0.3266
2:169337949:C:A	50	98	0.85	0.02033
2:169338028:G:A	50	98	0.94	0.09041
2:169338193:A:G	37	97.3	0.92	0.02233
2:169338359:G:A	50	78	0.7	0.1574
2:169338428:A:G	50	100	0.73	0.01289
2:169338754:C:T	50	100	0.86	0.01525
2:169339436:G:A	50	100	1	0.04375
2:169339927:C:T	50	100	0.97	0.09041
2:169340480:T:C	50	100	0.98	0.1983
2:169340844:C:G	50	100	0.98	0.1888
2:169340917:C:A	50	100	0.99	0.01797
2:169341167:C:T	50	100	0.98	0.1977
2:169341596:A:G	50	100	0.95	0.01906
2:169341739:A:T	50	100	0.96	0.02941
2:169341855:T:C	50	100	0.9	0.03631
2:169341923:C:A	50	100	0.86	0.03105
2:169342782:A:T	50	100	0.97	0.2346
2:169342807:T:C	50	100	1	0.04375
2:169343942:A:T	50	100	0.93	0.05283
2:169344929:C:G	50	100	0.98	0.4005
2:169345333:G:A	50	100	0.98	0.396
2:169345348:C:T	50	100	0.98	0.3962
2:169346198:C:T	50	100	0.76	0.01362
2:169346323:T:G	50	100	0.95	0.05428
2:169346594:T:C	50	100	0.96	0.05447
2:169347350:T:C	50	100	0.97	0.2958
2:169347984:C:G	50	100	0.99	0.01616
2:169348131:A:G	50	100	0.96	0.09241
2:169348188:A:G	50	100	0.92	0.0561
2:169348263:T:C	50	100	0.93	0.04793
2:169348290:G:T	50	100	0.98	0.4334
2:169348336:C:T	50	100	0.98	0.4334
2:169348613:C:T	50	98	0.95	0.1107
2:169348616:A:T	50	100	0.96	0.1781
2:169348840:A:G	50	100	0.94	0.2146
2:169348915:T:C	50	100	0.97	0.4201
2:169348998:C:T	50	100	0.99	0.01598
2:169349482:G:A	50	100	0.76	0.01434
2:169349547:C:A	50	100	0.99	0.04303
2:169349552:T:A	50	94	0.89	0.04611
2:169350035:C:T	50	98	0.93	0.4562
2:169350535:C:A	50	100	0.88	0.1443
2:169350904:A:C	50	98	0.98	0.04357
2:169351128:A:T	50	100	0.97	0.159
2:169351210:G:C	50	100	0.95	0.1634
2:169351236:T:A	50	100	0.98	0.01725
2:169351386:C:T	50	94	0.95	0.3744
2:169351431:G:A	50	100	0.83	0.03867
2:169351525:A:C	50	98	0.96	0.2509
2:169351526:C:T	50	100	0.95	0.01289
2:169351875:C:T	50	100	1	0.01725
2:169351994:A:G	50	100	1	0.01725
2:169352095:C:A	50	100	0.91	0.02469
2:169352158:A:G	50	98	0.99	0.1601
2:169352191:C:T	50	100	0.97	0.213
2:169352300:T:C	50	100	0.92	0.01307
2:169352465:G:T	50	100	0.97	0.2106
2:169352820:G:C	50	100	0.94	0.01271
2:169353091:G:A	50	100	0.92	0.08733
2:169353153:T:C	50	98	0.87	0.07026
2:169353371:G:C	50	100	1	0.01725
2:169353554:C:T	50	98	0.98	0.1607
2:169353579:A:G	50	98	0.98	0.1592
2:169353585:A:T	50	98	0.98	0.1594
2:169353767:G:C	50	98	0.96	0.4041
2:169353855:C:G	50	100	0.9	0.01307
2:169353955:A:C	50	100	0.77	0.01107
2:169354043:C:T	50	100	1	0.01725
2:169354206:A:G	50	100	1	0.01725
2:169354495:G:T	50	98	0.96	0.01852
2:169354867:G:A	50	98	0.97	0.4717
2:169355009:C:T	50	100	0.92	0.02505
2:169355041:C:A	50	98	0.97	0.4114
2:169355042:A:G	50	98	0.88	0.06681
2:169355196:C:T	50	100	0.93	0.01561
2:169355659:G:A	50	100	0.95	0.01271
2:169355716:A:C	50	100	0.99	0.01725
2:169355925:C:A	50	100	0.89	0.02033
2:169355952:A:G	50	98	0.98	0.1576
2:169356040:A:T	50	98	0.98	0.1572
2:169356155:G:A	50	100	0.99	0.01707
2:169356274:C:T	50	100	0.98	0.01707
2:169356688:C:T	50	100	0.65	0.01725
2:169356906:C:T	50	100	0.85	0.02015
2:169357094:C:T	50	100	0.8	0.01834
2:169357195:G:C	50	100	0.88	0.01997
2:169357538:G:A	50	100	0.89	0.01561
2:169358003:G:A	50	100	0.94	0.1659
2:169358080:G:A	50	100	0.92	0.01834
2:169358254:G:A	50	100	0.87	0.01561
2:169359041:A:C	50	100	0.94	0.01688
2:169359068:T:C	50	100	0.96	0.02778
2:169359087:G:A	50	100	0.88	0.01561
2:169359668:G:A	50	100	0.66	0.01707
2:169359757:C:T	50	98	0.94	0.4116
2:169360149:G:A	50	86	0.9	0.3388
2:169360358:T:C	50	98	0.94	0.4272
2:169361411:C:G	45	100	0.76	0.01725
2:169361739:C:T	50	100	0.99	0.02269
2:169361969:G:C	50	100	0.79	0.04103
2:169362022:C:T	50	100	0.96	0.161
2:169362133:C:T	50	100	0.92	0.1349
2:169362150:T:G	50	100	0.93	0.1618
2:169362154:G:C	50	100	0.95	0.165
2:169362306:T:C	50	100	0.85	0.0158
2:169362337:C:G	50	100	0.85	0.0158
2:169362546:C:G	50	100	0.95	0.01089
2:169362773:A:C	50	100	0.99	0.02251
2:169362845:G:C	50	100	0.83	0.01071
2:169363371:A:G	50	98	0.94	0.3548
2:169363503:A:G	50	100	0.85	0.01561
2:169363665:T:A	50	98	0.94	0.3542
2:169364084:T:C	50	100	0.94	0.1469
2:169364305:C:T	50	100	0.91	0.01271
2:169364438:G:A	50	100	0.98	0.01307
2:169364940:G:C	50	100	0.89	0.04394
2:169365400:C:A	50	90	0.9	0.4976
2:169365493:T:A	50	100	0.9	0.0158
2:169366666:C:G	50	100	0.94	0.4593
2:169367105:C:A	50	100	0.94	0.0915
2:169367168:C:T	50	98	0.94	0.459
2:169367189:A:C	50	100	0.94	0.4584
2:169367769:C:T	50	100	0.9	0.07353
2:169367834:C:T	50	100	0.97	0.01743
2:169367859:G:A	50	100	0.95	0.09168
2:169368258:G:T	50	100	0.93	0.06046
2:169368293:C:G	50	100	0.94	0.1011
2:169368524:A:G	50	100	0.95	0.4118
2:169368527:T:C	50	100	0.94	0.441
2:169368662:C:A	50	100	0.68	0.01235
2:169368704:G:T	50	100	0.95	0.1963
2:169368940:C:A	50	100	0.98	0.01797
2:169368990:C:G	50	98	0.85	0.01598
2:169369324:C:T	50	98	0.95	0.3902
2:169369341:G:C	50	100	0.95	0.197
2:169369390:T:C	50	100	0.95	0.4134
2:169369399:A:G	50	100	0.94	0.01053
2:169369612:G:A	50	100	0.98	0.01688
2:169369686:C:G	50	98	0.96	0.08969
2:169369800:T:C	50	100	0.98	0.1225
2:169369851:T:C	50	100	0.9	0.01816
2:169370172:A:G	50	100	0.96	0.0236
2:169370560:A:G	50	100	0.96	0.4412
2:169370926:C:A	50	100	0.99	0.01761
2:169370960:A:G	50	100	0.93	0.01725
2:169371205:C:T	50	100	0.93	0.01743
2:169371609:C:A	50	100	0.94	0.3682
2:169371915:C:T	50	100	0.94	0.35
2:169372043:T:C	50	100	0.92	0.07571
2:169372090:C:T	50	100	0.97	0.1895
2:169372095:T:C	50	100	0.98	0.4201
2:169372167:T:C	50	100	0.96	0.09568
2:169372832:C:T	50	100	0.93	0.01725
2:169372933:G:A	50	100	1	0.01779
2:169373052:C:A	49	100	0.92	0.04503
2:169373946:T:A	50	100	0.93	0.3889
2:169374192:T:C	50	100	0.99	0.3548
2:169374230:C:T	50	100	0.97	0.06064
2:169374262:G:T	50	100	0.99	0.3548
2:169374465:T:C	50	100	0.97	0.1227
2:169374466:C:T	50	100	0.98	0.02814
2:169374532:G:A	50	100	0.98	0.02832
2:169374642:C:T	50	100	0.93	0.01725
2:169374726:A:G	50	100	0.97	0.1943
2:169374926:A:G	50	100	0.94	0.01725
2:169375100:A:G	50	100	0.99	0.3548
2:169375356:C:T	50	100	1	0.01797
2:169375819:A:G	50	100	0.99	0.3548
2:169376068:G:C	50	100	0.99	0.3548
2:169376343:T:C	50	100	0.99	0.3549
2:169376513:A:G	50	100	0.99	0.3546
2:169376631:C:A	50	100	0.99	0.3546
2:169376929:G:A	50	100	0.95	0.01688
2:169376940:C:T	50	100	0.84	0.01888
2:169377414:A:G	50	100	0.99	0.04031
2:169377530:A:G	49	100	0.97	0.1943
2:169377533:T:C	50	100	0.98	0.06009
2:169377589:C:T	50	100	0.91	0.01525
2:169377936:A:C	50	100	0.96	0.08569
2:169378162:C:T	50	100	0.94	0.01507
2:169378214:T:C	50	100	0.86	0.02197
2:169378725:T:C	50	100	0.99	0.3537
2:169378861:G:A	50	100	1	0.01707
2:169379534:C:T	50	100	0.88	0.0719
2:169379732:T:A	50	100	0.99	0.3529
2:169379746:G:A	50	100	0.98	0.0138
2:169379848:C:A	50	100	0.99	0.3528
2:169379870:G:A	50	100	0.92	0.1432
2:169380296:T:A	50	100	0.9	0.01507
2:169381400:C:A	50	98	0.94	0.03123
2:169381650:T:C	50	100	0.99	0.01216
2:169381837:G:A	50	100	0.95	0.408
2:169381855:A:T	49	100	0.97	0.01743
2:169381857:A:G	50	100	0.99	0.06754
2:169382234:T:C	50	100	0.97	0.01743
2:169382425:A:G	50	100	0.93	0.1736
2:169382648:A:C	50	100	0.95	0.4326
2:169383336:G:A	50	100	0.87	0.01852
2:169383996:C:T	50	100	1	0.1091
2:169384128:C:G	50	98	0.92	0.01543
2:169384173:A:G	50	100	0.99	0.0138
2:169384394:T:C	50	100	1	0.1245
2:169384485:A:G	50	100	1	0.1037
2:169385727:C:T	50	100	1	0.1097
2:169385898:C:T	49	100	0.98	0.136
2:169386090:C:T	50	100	0.99	0.2426
2:169387013:A:T	50	100	1	0.01834
2:169387953:A:G	50	100	1	0.01834
2:169388011:G:A	50	100	1	0.08842
2:169388097:T:A	50	100	0.99	0.3466
2:169388167:T:C	50	100	0.99	0.1365
2:169388330:G:A	50	100	0.99	0.1365
2:169388436:G:A	50	100	0.99	0.3475
2:169388797:A:G	50	100	0.99	0.1365
2:169389185:T:C	50	100	0.99	0.1369
2:169389207:A:C	50	100	0.95	0.0216
2:169389543:T:C	50	100	0.99	0.05501
2:169389734:G:A	50	100	0.99	0.05465
2:169389952:A:G	50	100	1	0.01852
2:169390030:G:A	50	100	0.97	0.0728
2:169390064:T:C	50	100	0.98	0.05683
2:169390065:G:A	50	100	0.99	0.3473
2:169390227:A:T	50	100	0.67	0.03123
2:169390494:G:C	50	100	1	0.1049
2:169390826:A:G	50	100	1	0.07044
2:169391395:C:T	50	100	0.97	0.02179
2:169391850:A:C	50	100	0.99	0.1861
2:169391922:C:T	50	100	1	0.2898
2:169392308:C:A	50	100	0.86	0.1432
2:169393026:T:C	50	100	1	0.06282
2:169393292:A:G	50	100	0.99	0.1874
2:169394579:T:C	50	100	1	0.01616
2:169395684:C:A	50	100	0.99	0.01906
2:169395969:A:G	50	100	0.99	0.06282
2:169396039:G:A	50	100	0.83	0.04593
2:169396104:C:T	50	100	0.98	0.02215
2:169396170:G:A	50	100	0.99	0.01071
2:169397500:T:C	50	100	1	0.04993
2:169398020:A:G	50	100	1	0.09586
2:169398090:C:T	50	100	1	0.08715
2:169398285:C:T	50	100	1	0.01834
2:169398449:G:A	50	100	0.99	0.06972
2:169398520:C:T	50	100	1	0.04121
2:169398579:C:T	50	98	0.8	0.05719
2:169399016:A:T	50	100	1	0.04956
2:169399130:C:T	50	100	0.99	0.05192
2:169399494:A:C	50	100	1	0.01834
2:169399600:T:G	50	100	1	0.3068
2:169399661:C:T	50	100	1	0.06445
2:169399834:G:A	50	100	0.98	0.03976
2:169399918:G:C	50	100	0.78	0.04194
2:169400098:C:T	50	98	1	0.3066
2:169400105:T:C	50	98	1	0.2101
2:169400297:C:T	50	100	1	0.06481
2:169400386:C:T	50	100	1	0.0118
2:169400509:G:A	50	100	0.98	0.03468
2:169400586:G:C	50	100	1	0.01834
2:169400607:T:C	50	100	1	0.03486
2:169400636:A:G	50	100	0.98	0.0345
2:169401092:C:A	50	100	0.88	0.09495
2:169401162:A:T	50	100	0.89	0.09495
2:169401343:G:T	50	100	0.99	0.3602
2:169401363:T:A	49	95.9	0.99	0.215
2:169401608:G:A	50	96	0.99	0.2053
2:169401688:G:C	50	100	0.76	0.01126
2:169401797:C:T	50	100	1	0.02941
2:169402094:T:C	50	98	0.78	0.06572
2:169402117:A:G	50	96	0.9	0.04757
2:169402575:T:A	50	100	1	0.02469
2:169402747:T:C	50	98	0.99	0.02142
2:169402784:G:A	50	100	1	0.08134
2:169403268:T:G	50	100	0.99	0.01253
2:169403774:C:G	50	100	0.98	0.04975
2:169403775:A:G	50	100	0.94	0.04975
2:169403883:C:T	50	100	1	0.09314
2:169403910:A:T	50	100	0.88	0.1345
2:169403969:A:G	50	98	0.96	0.4366
2:169404138:A:T	50	100	1	0.06427
2:169404291:C:G	50	100	1	0.01834
2:169404425:A:C	50	100	0.93	0.03849
2:169404428:A:G	50	100	1	0.02505
2:169404749:A:G	50	96	0.99	0.01235
2:169404769:C:T	50	100	0.8	0.04303
2:169404895:C:T	50	100	1	0.01834
2:169405058:A:G	50	96	0.98	0.2122
2:169405180:T:C	50	100	0.92	0.02469
2:169406014:A:C	50	100	0.98	0.04975
2:169406468:G:A	50	98	0.98	0.199
2:169406520:T:C	50	100	1	0.04829
2:169406661:A:T	50	100	1	0.04975
2:169407187:A:G	50	100	0.97	0.02487
2:169407618:C:T	50	100	0.97	0.02487
2:169407653:C:T	50	100	0.99	0.1498
2:169407767:G:T	50	98	0.97	0.3519
2:169407787:C:A	50	100	0.97	0.02487
2:169408305:A:C	50	100	0.61	0.0285
2:169408522:G:A	50	100	1	0.01834
2:169408751:C:T	50	100	0.97	0.02487
2:169409543:C:T	50	100	0.84	0.02215
2:169409645:C:T	50	100	1	0.01852
2:169409684:T:C	50	100	0.85	0.1333
2:169410440:C:T	50	100	0.97	0.02505
2:169410523:G:A	50	100	1	0.01307
2:169410576:C:G	50	100	0.86	0.1333
2:169410867:G:A	50	100	0.98	0.05138
2:169411117:T:G	50	96	0.87	0.09967
2:169411315:C:T	50	96	0.89	0.1073
2:169411330:T:C	50	92	0.65	0.05356
2:169411342:G:T	50	100	0.94	0.01979
2:169411962:A:G	50	100	0.99	0.03468
2:169412261:T:C	50	96	0.87	0.1182
2:169412628:C:T	50	100	0.98	0.02687
2:169412810:T:C	50	100	0.91	0.08678
2:169413973:T:C	50	100	0.93	0.01816
2:169414448:C:T	50	94	0.84	0.3014
2:169414462:G:T	50	100	0.96	0.0167
2:169414501:A:C	50	100	0.83	0.01507
2:169414550:T:G	50	100	0.81	0.01924
2:169414721:T:G	50	98	0.62	0.08878
2:169414812:A:C	50	92	0.63	0.1632
2:169415116:G:A	50	80	0.75	0.2431
2:169415592:A:G	50	90	0.62	0.4439
2:169415678:T:G	50	84	0.65	0.2277
2:169415829:G:C	50	100	0.6	0.01144
2:169416183:T:C	50	100	0.81	0.04248
2:169416396:T:G	50	100	0.83	0.01235
2:169416584:G:A	50	98	0.82	0.08152
2:169416617:G:A	50	84	0.76	0.3435
2:169416791:C:T	50	100	0.78	0.02233
2:169417160:A:G	50	100	0.94	0.01307
2:169417452:A:G	50	88	0.78	0.4112
2:169418461:G:A	50	100	0.93	0.03595
2:169418538:T:A	50	100	0.98	0.01398
2:169418663:C:T	50	96	0.8	0.04466
2:169418848:C:T	50	98	0.86	0.09513
2:169419048:T:C	50	100	0.94	0.03667
2:169419197:T:C	50	100	0.95	0.03667
2:169419347:A:C	50	98	0.94	0.1162
2:169419375:T:G	50	100	0.88	0.01888
2:169419660:G:A	50	100	0.94	0.2028
2:169419670:A:C	50	100	0.95	0.03667
2:169419885:A:T	50	100	0.92	0.06754
2:169420653:C:T	50	100	0.86	0.01797
2:169420667:C:T	50	100	0.93	0.03486
2:169420873:A:C	50	98	0.94	0.1296
2:169420885:T:C	50	98	0.94	0.1269
2:169421024:T:C	50	100	0.96	0.01543
2:169421305:G:A	50	98	0.92	0.03068
2:169421884:A:C	50	100	0.94	0.01852
2:169422230:C:T	50	100	0.94	0.09332
2:169422286:C:T	50	98	0.95	0.06336
2:169422360:G:A	50	98	0.99	0.01452
2:169422405:G:A	50	100	0.94	0.01507
2:169422421:A:G	50	100	0.95	0.05937
2:169422431:T:C	50	98	0.99	0.01452
2:169422438:T:G	50	98	0.97	0.3646
2:169422439:A:T	50	98	0.96	0.3646
2:169423301:C:G	50	96	0.97	0.4317
2:169423357:G:A	50	98	0.86	0.02106
2:169423931:C:T	50	98	0.95	0.01852
2:169424078:T:C	50	100	0.99	0.01271
2:169424310:A:G	50	100	0.93	0.02233
2:169424438:T:C	50	100	0.96	0.1137
2:169424530:T:C	50	98	0.97	0.08061
2:169424817:A:G	50	100	0.99	0.02088
2:169425092:T:A	50	100	0.97	0.01652
2:169425107:A:G	50	100	0.93	0.04993
2:169425276:C:T	50	98	0.9	0.02106
2:169425282:C:T	50	100	0.98	0.07026
2:169425291:A:G	50	98	0.97	0.3284
2:169425293:G:A	50	100	0.74	0.01253
2:169425304:T:C	50	98	0.95	0.1507
2:169425329:T:C	50	96	0.98	0.3097
2:169425351:A:G	50	98	0.95	0.2467
2:169425388:C:A	50	100	0.88	0.01325
2:169425391:G:A	50	100	0.88	0.01344
2:169425411:C:G	50	100	0.96	0.03486
2:169425415:A:G	50	100	0.96	0.03486
2:169425631:T:A	50	96	0.97	0.4542
2:169425794:T:A	48	91.7	0.76	0.09877
2:169425891:C:G	49	98	0.97	0.4639
2:169425928:C:T	50	96	0.96	0.1788
2:169426014:G:A	50	100	1	0.01961
2:169426247:G:A	50	100	0.93	0.01344
2:169426582:T:G	50	100	0.96	0.07335
2:169426682:A:T	50	100	0.94	0.05973
2:169427110:C:T	50	100	0.99	0.04575
2:169427271:T:C	50	100	0.99	0.1029
2:169427522:C:G	50	100	0.99	0.1046
2:169428093:C:T	50	100	1	0.2545
2:169428293:G:C	50	98	0.99	0.4933
2:169428829:G:T	50	100	1	0.1509
2:169429113:T:A	50	100	0.98	0.01416
2:169429173:T:C	50	100	0.98	0.03395
2:169429496:T:G	50	100	1	0.07262
2:169429628:C:T	50	100	0.91	0.02651
2:169430022:C:T	50	98	0.95	0.02106
2:169430045:T:C	50	100	1	0.1912
2:169430100:A:T	50	100	0.99	0.04611
2:169430330:G:C	50	100	1	0.1536
2:169430656:A:G	50	100	0.99	0.1619
2:169430962:G:A	50	100	0.99	0.09259
2:169431062:A:T	50	100	0.94	0.01416
2:169431308:A:C	50	100	0.99	0.03377
2:169432016:T:C	50	100	1	0.01779
2:169432326:A:G	50	100	0.89	0.02578
2:169432344:C:T	50	96	0.99	0.4936
2:169432449:C:T	50	100	1	0.01471
2:169432958:C:T	50	100	1	0.4579
2:169433336:T:C	50	100	1	0.01525
2:169433371:C:A	50	100	0.93	0.01362
2:169433460:C:T	50	100	1	0.03377
2:169433580:C:A	50	100	0.99	0.4299
2:169433725:A:G	50	100	0.94	0.01416
2:169433839:G:A	50	100	1	0.4152
2:169433954:C:T	50	100	0.99	0.01979
2:169434115:G:A	50	100	0.96	0.02832
2:169434355:T:C	50	98	1	0.1541
2:169434674:T:C	50	100	0.99	0.04339
2:169435212:A:G	50	100	0.99	0.05973
2:169435487:A:G	50	100	1	0.06137
2:169435629:A:C	50	100	0.99	0.04811
2:169435856:C:A	50	100	0.96	0.01543
2:169435935:C:T	50	100	1	0.4586
2:169435958:T:A	50	100	1	0.1536
2:169435959:A:G	50	100	0.98	0.01452
2:169435995:C:T	50	100	1	0.05301
2:169436175:A:C	50	100	0.99	0.05955
2:169437243:A:C	50	100	1	0.05301
2:169437426:G:A	50	100	0.92	0.0256
2:169438025:G:A	50	100	1	0.1536
2:169438037:C:A	50	100	0.98	0.2084
2:169438484:A:C	50	100	1	0.0512
2:169438993:C:T	50	100	1	0.3598
2:169439021:T:A	50	98	0.99	0.498
2:169439117:T:C	50	100	1	0.01452
2:169439186:T:A	50	100	1	0.2191
2:169439311:T:C	50	100	1	0.03341
2:169439448:C:T	50	100	1	0.01452
2:169439499:G:T	50	100	1	0.03341
2:169439547:T:C	50	100	1	0.03341
2:169439689:G:A	50	100	1	0.2188
2:169439711:T:G	50	100	1	0.03341
2:169439714:G:A	50	100	1	0.03341
2:169439721:T:G	50	100	0.99	0.4243
2:169439731:G:A	50	100	1	0.03341
2:169439736:C:A	50	100	0.98	0.03831
2:169439838:A:G	50	100	1	0.03341
2:169440015:G:C	50	100	0.99	0.3905
2:169440137:A:G	50	100	0.97	0.02814
2:169440149:T:C	50	100	1	0.4237
2:169440344:T:C	50	100	1	0.3916
2:169440369:T:A	50	100	0.99	0.2188
2:169440411:G:A	50	100	0.99	0.4199
2:169440603:G:A	50	100	1	0.4156
2:169440639:A:G	50	100	1	0.3874
2:169440738:G:A	50	98	1	0.4107
2:169440763:G:A	50	100	0.94	0.06699
2:169440829:G:A	50	100	1	0.411
2:169440918:A:G	50	100	1	0.01779
2:169440954:T:C	50	100	0.99	0.4788
2:169441121:A:G	50	100	0.99	0.4786
2:169441246:C:T	50	100	0.98	0.0345
2:169441840:T:C	50	100	0.98	0.4744
2:169442083:G:A	50	100	1	0.03413
2:169442320:C:T	50	100	0.97	0.03468
2:169442334:G:A	49	100	0.99	0.4737
2:169442369:G:A	50	100	0.98	0.1193
2:169442569:T:C	50	98	0.99	0.01017
2:169442577:C:T	50	100	0.97	0.03468
2:169442657:A:G	50	100	0.97	0.03486
2:169442720:A:T	50	100	0.99	0.2102
2:169442730:A:G	50	100	0.99	0.2102
2:169442789:A:G	50	100	0.97	0.0935
2:169442885:C:T	50	100	1	0.0207
2:169442928:C:T	50	100	0.98	0.1191
2:169443040:C:G	50	100	0.94	0.03468
2:169443074:G:A	50	100	0.98	0.157
2:169443096:G:A	50	98	0.98	0.1572
2:169443497:C:T	50	100	0.98	0.1578
2:169443576:A:T	50	100	0.98	0.4009
2:169443707:C:T	50	100	0.93	0.0138
2:169443708:G:A	50	100	0.97	0.3814
2:169443731:C:T	50	100	0.98	0.1578
2:169443743:G:A	50	100	0.92	0.1578
2:169443780:A:G	50	100	0.97	0.2556
2:169443801:A:G	50	98	0.92	0.4671
2:169443839:T:C	50	96	0.96	0.3197
2:169443872:T:C	50	100	0.91	0.0138
2:169443874:A:G	50	98	0.91	0.02941
2:169443876:T:C	50	98	0.91	0.01398
2:169443888:T:C	50	100	0.91	0.02415
2:169443999:G:A	50	100	0.98	0.1578
2:169444107:C:A	50	100	0.98	0.1567
2:169444201:G:C	50	98	0.92	0.01634
2:169444351:A:C	50	100	1	0.03667
2:169444392:A:C	50	100	1	0.02451
2:169445061:C:T	50	100	0.99	0.3066
2:169445081:A:G	50	100	0.97	0.01289
2:169445136:T:C	50	100	0.99	0.03686
2:169445449:T:C	50	100	0.99	0.3066
2:169445456:C:G	50	100	0.99	0.3066
2:169445541:C:T	50	100	0.99	0.3066
2:169445594:A:G	50	100	0.99	0.3066
2:169446006:G:A	50	96	0.91	0.07625
2:169446009:T:C	50	100	0.98	0.03667
2:169446135:G:A	50	100	1	0.02524
2:169446432:G:A	50	98	0.68	0.01362
2:169446484:A:T	50	100	0.99	0.3019
2:169446799:A:G	50	100	1	0.05428
2:169446997:C:T	50	100	0.99	0.307
2:169447012:C:T	50	100	1	0.065
2:169447307:T:C	50	100	1	0.1498
2:169447312:C:T	50	100	0.98	0.1198
2:169447409:T:C	50	100	1	0.1629
2:169447457:G:T	50	100	0.98	0.12
2:169447461:A:G	50	100	1	0.1823
2:169447570:G:A	50	100	1	0.02397
2:169447681:A:G	50	100	1	0.1872
2:169447728:C:T	50	100	1	0.1879
2:169447766:T:G	50	100	0.97	0.08805
2:169447799:C:T	50	100	1	0.0207
2:169447838:C:A	50	100	0.99	0.12
2:169448023:C:T	50	100	1	0.1058
2:169448055:G:A	50	100	1	0.02397
2:169448141:G:A	50	100	0.91	0.02578
2:169448273:A:T	50	100	0.99	0.398
2:169448286:A:G	50	100	1	0.03813
2:169448433:C:T	50	100	1	0.0207
2:169448715:G:T	50	100	1	0.1885
2:169448746:T:C	50	100	1	0.1216
2:169448763:T:C	50	100	0.99	0.3575
2:169449185:T:A	50	100	0.82	0.01089
2:169449539:G:T	50	100	0.98	0.116
2:169449976:G:A	50	100	1	0.01307
2:169450000:G:A	50	100	0.89	0.1743
2:169450318:A:G	50	100	1	0.01289
2:169450404:A:G	50	100	1	0.05574
2:169450481:T:G	50	100	0.99	0.398
2:169450605:T:G	50	100	1	0.0256
2:169450758:G:A	50	100	1	0.03304
2:169451377:G:T	50	100	1	0.03813
2:169451403:G:A	50	100	1	0.03831
2:169451591:G:T	50	100	1	0.0354
2:169451922:C:T	50	100	1	0.0207
2:169452052:G:C	50	100	0.99	0.1329
2:169452163:A:C	50	100	1	0.0256
2:169452455:A:G	31	96.8	0.73	0.02433
2:169452494:A:G	48	100	1	0.03849
2:169452553:T:G	50	100	1	0.0354
2:169452733:G:A	50	100	1	0.04212
2:169452775:G:A	50	100	1	0.1874
2:169452844:T:C	50	100	1	0.01289
2:169452884:C:T	50	100	1	0.1403
2:169452900:G:A	50	100	0.99	0.1329
2:169452989:A:G	50	100	1	0.1411
2:169453129:A:C	50	100	0.99	0.1874
2:169453420:T:C	50	100	1	0.05447
2:169453435:G:A	50	100	1	0.05447
2:169453512:C:T	50	100	1	0.01289
2:169453600:T:C	50	100	1	0.1874
2:169454065:A:C	50	100	1	0.1823
2:169454074:A:C	50	100	1	0.02796
2:169454082:A:G	50	100	0.99	0.1329
2:169454165:G:A	50	100	1	0.05428
2:169454181:T:C	50	100	1	0.1872
2:169454283:G:A	50	100	0.9	0.06064
2:169454294:G:A	50	98	1	0.1872
2:169454301:A:C	50	100	1	0.01289
2:169454543:C:A	50	100	1	0.14
2:169454738:T:C	50	100	1	0.1874
2:169454832:G:A	49	100	0.99	0.116
2:169455026:C:T	50	100	1	0.01289
2:169455195:A:C	49	100	0.95	0.2317
2:169455217:A:G	50	100	1	0.03177
2:169455307:A:G	50	98	0.96	0.01452
2:169455389:A:T	50	98	1	0.1872
2:169455517:A:G	50	100	0.99	0.1865
2:169455519:T:A	50	100	0.99	0.207
2:169456010:C:T	50	100	0.99	0.08969
2:169456060:A:C	50	100	0.98	0.1164
2:169456393:T:A	50	100	1	0.1135
2:169456564:T:C	50	100	0.99	0.1162
2:169456627:G:A	50	100	0.95	0.01289
2:169456757:C:T	50	100	0.99	0.3992
2:169456764:C:G	50	98	0.87	0.02306
2:169456987:G:A	50	100	1	0.1826
2:169457110:C:T	50	100	1	0.01289
2:169457111:A:G	50	100	0.99	0.1162
2:169457151:G:T	50	100	0.96	0.01525
2:169457240:C:T	50	100	1	0.1402
2:169457299:G:T	50	100	1	0.0541
2:169457411:A:G	50	100	0.99	0.3985
2:169457522:G:C	50	100	1	0.323
2:169457570:G:A	50	100	0.97	0.0394
2:169457738:T:C	48	97.9	1	0.1828
2:169457811:T:C	50	100	1	0.01416
2:169457920:A:C	50	100	1	0.1828
2:169458007:C:G	50	100	1	0.01289
2:169458052:A:C	50	98	0.99	0.3575
2:169458141:G:A	50	98	0.99	0.3577
2:169458640:A:G	50	98	0.99	0.08896
2:169458712:A:G	50	100	1	0.1828
2:169458837:G:C	50	100	0.99	0.3985
2:169458886:C:T	50	98	1	0.06445
2:169458914:C:A	50	98	1	0.183
2:169459078:G:A	50	98	0.99	0.1167
2:169459195:A:C	50	100	1	0.01289
2:169459784:T:C	50	100	1	0.01289
2:169460031:C:A	50	100	0.99	0.1903
2:169460358:A:G	50	100	1	0.01289
2:169460498:G:T	50	100	0.99	0.2099
2:169460572:A:G	50	100	1	0.01561
2:169460854:C:T	50	98	0.98	0.4301
2:169460972:C:T	50	100	0.98	0.0118
2:169460979:C:T	50	100	1	0.2375
2:169461361:A:G	50	100	1	0.2286
2:169461394:T:C	50	98	0.99	0.1176
2:169461695:C:T	50	100	1	0.02088
2:169461701:G:A	50	100	0.99	0.05628
2:169462032:G:C	50	100	0.98	0.2289
2:169462050:C:T	50	98	0.99	0.38
2:169462257:C:G	50	100	1	0.1347
2:169462509:C:A	50	100	1	0.05465
2:169462653:G:T	50	100	1	0.2288
2:169462931:G:A	50	98	0.99	0.38
2:169463299:T:C	50	100	1	0.2288
2:169463310:T:C	50	100	1	0.2288
2:169463335:G:A	50	100	1	0.2288
2:169463469:C:T	50	100	1	0.01289
2:169463641:C:A	50	100	1	0.1347
2:169463881:C:T	48	85.4	0.88	0.1803
2:169464262:T:C	50	100	1	0.05592
2:169464312:A:C	50	100	0.99	0.2386
2:169465043:C:T	49	100	0.96	0.05628
2:169465185:A:G	50	100	1	0.04357
2:169465453:T:C	24	75	0.95	0.4174
2:169465472:T:A	30	96.7	0.85	0.01834
2:169468429:A:T	42	95.2	1	0.06609
2:169468513:A:T	50	96	0.88	0.02288
2:169468583:C:G	50	100	0.99	0.05592
2:169468732:C:T	50	100	1	0.2288
2:169468756:C:T	49	100	0.98	0.3814
2:169468796:C:T	50	100	0.96	0.05646
2:169468805:A:G	50	98	0.92	0.0285
2:169468937:T:C	50	100	0.98	0.06772
2:169469005:T:C	50	98	1	0.2578
2:169469043:G:C	50	100	0.99	0.2291
2:169469356:C:T	50	100	0.87	0.02288
2:169469510:T:G	50	100	1	0.02197
2:169469699:G:C	50	98	0.99	0.2219
2:169470035:C:A	50	100	1	0.01471
2:169470100:C:T	50	100	0.99	0.06191
2:169470133:A:T	50	100	1	0.06245
2:169470594:C:T	50	100	0.98	0.04085
2:169470636:G:A	50	100	0.86	0.05864
2:169470726:A:G	50	100	1	0.02033
2:169471028:C:T	50	100	0.98	0.1276
2:169471109:T:A	50	100	0.98	0.1276
2:169471160:T:A	50	100	0.79	0.02215
2:169471246:G:T	50	100	0.87	0.02179
2:169471856:C:T	50	100	0.98	0.1276
2:169472043:T:C	50	100	0.99	0.07861
2:169472099:G:T	50	100	1	0.02033
2:169472938:G:C	50	100	0.99	0.06155
2:169473117:G:A	50	100	0.98	0.0581
2:169473207:A:G	49	100	0.98	0.2026
2:169473403:T:A	49	95.9	0.87	0.1184
2:169473431:T:A	49	91.8	0.83	0.07026
2:169473948:G:A	50	100	1	0.0463
2:169474115:G:C	50	100	1	0.0699
2:169474160:A:T	50	100	1	0.02923
2:169474596:C:T	50	100	1	0.04212
2:169474860:G:T	50	100	0.97	0.02033
2:169475121:A:G	50	100	1	0.04194
2:169475815:C:T	50	100	1	0.04194
2:169475884:C:T	50	100	0.99	0.2569
2:169476141:G:A	50	100	1	0.01107
2:169476324:A:G	50	100	0.99	0.2106
2:169476535:C:T	50	100	0.97	0.01253
2:169476732:C:A	50	100	0.99	0.1207
2:169476890:G:A	50	100	0.95	0.0236
2:169476958:A:T	50	100	0.94	0.0719
2:169477232:C:T	50	100	0.99	0.1296
2:169477416:A:G	50	100	1	0.04648
2:169477442:C:G	50	100	1	0.04648
2:169477761:G:A	50	100	1	0.04194
2:169477818:G:A	50	100	1	0.04194
2:169477856:C:T	50	100	1	0.04194
2:169477858:G:A	50	100	1	0.04194
2:169478086:C:T	50	100	1	0.05084
2:169478221:G:T	50	100	1	0.05084
2:169478398:G:A	50	100	1	0.05084
2:169478405:A:G	50	100	1	0.05084
2:169478406:T:C	50	98	1	0.01235
2:169478559:G:A	50	100	1	0.05102
2:169478649:G:A	50	100	1	0.04684
2:169478678:C:G	50	100	1	0.05102
2:169478832:C:T	50	100	1	0.05102
2:169478998:A:C	50	100	1	0.1314
2:169479055:C:T	50	100	0.97	0.02306
2:169479061:G:C	50	100	1	0.06173
2:169479220:T:A	50	100	1	0.06173
2:169479514:G:C	50	100	1	0.06935
2:169479532:C:T	50	100	1	0.02869
2:169479592:C:G	50	100	0.97	0.04648
2:169479776:G:A	50	98	0.96	0.06282
2:169480139:G:A	50	100	0.98	0.07407
2:169480149:T:C	50	100	0.98	0.07389
2:169480187:G:A	50	100	1	0.112
2:169480287:G:A	50	100	1	0.06118
2:169480301:A:G	50	100	0.99	0.3411
2:169480335:T:A	50	100	1	0.02033
2:169480806:A:C	50	100	0.99	0.2925
2:169481132:C:G	50	100	0.99	0.3678
2:169481313:G:C	50	100	0.98	0.07426
2:169481499:G:T	50	100	0.99	0.0256
2:169481766:A:G	50	100	1	0.03068
2:169482171:A:G	50	100	1	0.02033
2:169482299:C:T	50	100	1	0.02869
2:169482476:C:A	50	100	0.99	0.07426
2:169482493:C:A	50	100	0.99	0.2932
2:169483408:G:A	50	100	0.98	0.07171
2:169483742:T:C	50	100	1	0.09459
2:169483744:A:G	50	100	1	0.05864
2:169484163:G:C	50	100	1	0.03068
2:169484322:T:G	50	100	1	0.09477
2:169484879:A:C	50	100	0.98	0.01216
2:169485200:A:G	50	100	1	0.06137
2:169485409:C:T	50	100	1	0.06137
2:169485493:A:G	50	100	0.98	0.04484
2:169485807:A:C	50	100	1	0.01307
2:169485810:T:C	50	100	1	0.01307
2:169486061:G:T	50	100	1	0.06118
2:169486437:G:T	50	100	1	0.01307
2:169486573:T:C	50	100	1	0.469
2:169486903:G:A	50	100	1	0.01307
2:169487420:G:T	50	100	1	0.05646
2:169487436:T:C	50	100	1	0.02033
2:169487550:G:A	50	100	1	0.3889
2:169487605:G:T	50	100	1	0.0846
2:169487683:T:C	50	100	0.95	0.02033
2:169488013:C:T	50	100	1	0.01307
2:169488506:T:A	50	98	1	0.06118
2:169488560:C:T	50	100	1	0.01307
2:169488717:C:G	50	100	1	0.09459
2:169488804:A:G	50	100	1	0.01307
2:169488815:A:C	50	100	1	0.04503
2:169488999:A:C	50	100	1	0.02959
2:169489122:G:A	50	100	1	0.4691
2:169489297:C:T	50	100	1	0.01307
2:169489381:T:G	50	100	1	0.08479
2:169489494:C:T	49	100	1	0.065
2:169489667:G:A	50	100	1	0.05628
2:169490038:G:T	50	100	1	0.0581
2:169490207:T:C	50	100	1	0.01307
2:169490338:C:T	50	100	1	0.01325
2:169490342:T:C	50	100	0.88	0.01362
2:169490455:A:G	50	100	1	0.01307
2:169490650:A:C	50	100	1	0.01307
2:169490726:A:G	50	100	1	0.05501
2:169491916:T:C	50	100	1	0.1792
2:169492093:G:A	50	100	1	0.05773
2:169492121:G:A	49	98	0.99	0.1672
2:169492611:G:T	50	100	1	0.05664
2:169492633:A:G	50	100	1	0.01307
2:169492658:C:T	50	100	1	0.02977
2:169492689:G:T	50	100	1	0.01307
2:169492752:T:G	50	100	0.97	0.02524
2:169492795:A:G	50	100	1	0.05483
2:169492988:T:A	50	100	1	0.01307
2:169493440:A:G	50	100	1	0.03341
2:169493557:G:A	50	100	1	0.06137
2:169493975:T:C	50	100	1	0.06118
2:169493990:A:G	50	100	1	0.01307
2:169494794:A:G	50	100	1	0.01307
2:169495043:A:G	50	100	1	0.01289
2:169495149:T:C	50	100	1	0.02033
2:169495741:T:A	50	100	1	0.01289
2:169495941:T:C	50	100	1	0.03322
2:169496493:T:C	50	100	1	0.05646
2:169496518:A:G	49	100	0.98	0.03195
2:169496565:A:C	49	100	1	0.01289
2:169496761:T:C	50	94	1	0.02996
2:169496786:G:A	50	98	0.99	0.03068
2:169497082:G:C	50	100	1	0.01253
2:169497179:G:A	50	100	1	0.01253
2:169497184:G:C	50	100	1	0.02033
2:169497194:C:A	50	98	1	0.0581
2:169497237:C:G	50	100	1	0.01253
2:169497381:C:A	50	100	1	0.01271
2:169497486:C:G	50	100	1	0.03286
2:169498214:C:T	50	100	0.99	0.07044
2:169498280:A:G	50	100	1	0.1776
2:169498367:A:G	50	100	0.96	0.02941
2:169498407:T:A	50	100	0.99	0.4697
2:169498479:A:G	50	100	1	0.0581
2:169498488:G:T	50	100	1	0.01253
2:169498588:C:T	50	100	1	0.01271
2:169498602:A:G	50	100	1	0.01289
2:169498736:G:A	50	100	1	0.01253
2:169498830:G:A	49	100	1	0.01253
2:169498868:G:A	50	100	1	0.0581
2:169499119:T:A	50	100	1	0.01253
2:169499144:A:G	50	100	0.86	0.01053
2:169499359:T:C	50	100	1	0.01235
2:169499402:C:A	50	100	1	0.06118
2:169499434:A:T	50	100	0.99	0.4699
2:169499759:T:C	50	100	1	0.01253
2:169500083:C:G	50	100	1	0.02033
2:169500250:T:G	50	100	1	0.03322
2:169500419:T:G	50	100	1	0.01253
2:169500440:G:A	50	100	0.96	0.02832
2:169500611:G:C	50	100	1	0.0581
2:169500651:A:T	50	100	1	0.01253
2:169500994:T:G	50	100	1	0.01253
2:169501335:A:G	50	100	1	0.01253
2:169501360:A:C	50	100	1	0.01253
2:169501393:A:G	50	100	1	0.01253
2:169501683:C:T	50	100	0.98	0.02033
2:169501856:C:A	50	100	0.96	0.05465
2:169502236:C:T	50	100	0.99	0.04139
2:169502485:T:G	50	100	1	0.03286
2:169502603:A:G	50	100	1	0.05683
2:169502930:A:T	50	100	1	0.01235
2:169503248:G:C	50	100	0.99	0.07153
2:169503433:G:A	50	100	0.99	0.07153
2:169503467:A:G	50	100	1	0.03268
2:169503887:C:T	50	100	1	0.03268
2:169504067:C:A	50	100	0.99	0.07153
2:169504255:G:C	50	100	0.99	0.04938
2:169504802:G:A	50	100	1	0.01089
2:169504824:A:G	50	100	1	0.05701
2:169504899:C:G	50	100	1	0.01235
2:169504905:A:G	50	100	0.95	0.09423
2:169504916:T:C	50	100	0.94	0.04648
2:169504971:A:G	50	100	1	0.0285
2:169505189:G:A	49	100	1	0.05701
2:169505191:G:C	50	100	1	0.02033
2:169505200:G:C	50	100	1	0.01235
2:169505372:G:A	50	100	1	0.02033
2:169505554:T:G	50	100	0.76	0.01452
2:169505563:T:C	50	98	1	0.09332
2:169505675:C:T	50	100	1	0.01271
2:169505686:C:T	50	100	1	0.02033
2:169505786:G:A	50	100	1	0.02033
2:169505856:G:A	50	100	1	0.02977
2:169505900:C:G	49	100	1	0.02033
2:169505942:C:T	48	100	1	0.01017
2:169506008:A:G	38	89.5	0.95	0.4252
2:169506026:T:C	47	97.9	0.97	0.03667
2:169506082:G:T	50	100	0.85	0.061
2:169506194:C:T	47	97.9	0.99	0.09241
2:169506327:G:C	50	100	1	0.01253
2:169506344:C:T	50	100	1	0.03341
2:169506403:G:T	50	100	1	0.02033
2:169506772:A:G	50	100	1	0.1785
2:169506781:C:T	50	98	0.97	0.01924
2:169506782:G:C	50	100	0.74	0.01816
2:169506995:C:T	50	100	0.98	0.02542
2:169507694:T:C	50	100	0.99	0.1015
2:169507725:T:G	50	100	1	0.02033
2:169508002:A:G	50	100	0.99	0.02977
2:169508106:T:C	50	100	1	0.02033
2:169508512:G:T	50	100	0.98	0.0256
2:169508636:T:C	50	100	1	0.0285
2:169508730:A:G	50	100	1	0.01253
2:169508867:T:C	50	100	1	0.03268
2:169510589:G:A	50	100	1	0.05683
2:169511273:C:T	50	100	0.97	0.07171
2:169511289:A:G	50	100	0.99	0.03214
2:169511518:T:G	50	100	1	0.0581
2:169511928:C:T	50	100	0.97	0.07171
2:169512185:T:C	50	100	1	0.02033
2:169512195:T:G	50	100	1	0.01235
2:169512288:G:T	50	100	0.98	0.04611
2:169512899:A:T	50	100	0.99	0.3829
2:169513140:T:C	50	100	1	0.05828
2:169514466:T:C	50	100	1	0.061
2:169514714:A:G	50	100	1	0.01235
2:169514989:T:A	50	100	1	0.08479
2:169515182:C:T	50	100	1	0.02033
2:169515183:T:G	50	100	1	0.02033
2:169515739:G:A	50	100	1	0.03395
2:169515883:C:T	50	100	1	0.03159
2:169516634:G:T	50	100	1	0.01235
2:169516807:A:C	50	100	1	0.02033
2:169517081:G:A	50	100	0.99	0.3152
2:169517232:A:G	50	100	1	0.04158
2:169517350:C:T	50	100	0.96	0.0463
2:169517559:G:A	50	100	1	0.02033
2:169517624:G:T	50	100	1	0.0581
2:169517931:G:A	50	100	0.96	0.01253
2:169518097:C:T	50	100	1	0.07843
2:169518863:A:G	50	100	0.81	0.01071
2:169519176:T:C	50	100	1	0.348
2:169519421:C:T	50	100	0.99	0.09241
2:169519561:A:C	50	100	1	0.02977
2:169520000:T:C	50	100	0.98	0.02996
2:169521034:G:C	50	100	0.93	0.01271
2:169521227:A:G	50	100	1	0.1823
2:169521903:T:C	50	100	0.98	0.05846
2:169522658:T:C	50	100	1	0.01235
2:169522766:A:G	49	100	0.98	0.01253
2:169523002:C:T	50	100	1	0.01017
2:169523021:C:A	50	100	0.94	0.05919
2:169523312:G:A	50	100	0.99	0.02015
2:169523899:G:A	50	98	0.93	0.01943
2:169524010:C:T	50	98	0.98	0.1848
2:169524129:C:G	50	100	0.99	0.01089
2:169524508:T:C	50	98	0.98	0.02651
2:169524998:C:G	50	100	1	0.09187
2:169525271:A:G	50	100	1	0.01652
2:169525848:C:G	50	100	0.98	0.0305
2:169526021:T:C	50	100	0.96	0.01725
2:169528022:G:A	50	100	1	0.3867
2:169528112:A:C	50	100	0.98	0.2611
2:169528309:T:C	50	100	0.99	0.4121
2:169529030:C:G	50	100	0.78	0.01598
2:169529784:G:A	50	100	1	0.06227
2:169530168:T:C	50	100	0.98	0.4314
2:169530290:T:C	50	100	0.95	0.0285
2:169530973:G:C	50	100	0.98	0.01652
2:169532321:G:A	50	100	0.99	0.02814
2:169532522:A:T	50	100	1	0.07752
2:169533142:T:C	50	100	0.91	0.02233
2:169533651:T:C	50	100	0.97	0.03359
2:169533679:C:A	50	100	1	0.07752
2:169533979:T:C	50	100	1	0.01525
2:169534464:T:C	48	83.3	0.87	0.3903
2:169534469:T:G	50	100	1	0.02977
2:169535213:T:C	50	100	0.99	0.09513
2:169535479:A:G	50	100	0.92	0.01253
2:169536395:C:T	50	100	0.99	0.3538
2:169536652:G:T	50	100	1	0.05755
2:169536750:C:T	50	100	0.99	0.4265
2:169536884:T:C	50	100	1	0.03776
2:169536996:T:C	48	100	1	0.05755
2:169537012:T:C	50	98	0.99	0.1198
2:169537055:G:A	50	100	0.95	0.02941
2:169537415:G:A	50	100	0.99	0.4232
2:169537447:C:T	50	100	0.99	0.02124
2:169537959:T:G	50	100	1	0.05755
2:169537977:T:A	50	100	1	0.3991
2:169538298:A:G	50	100	1	0.05755
2:169538366:C:T	50	100	0.98	0.2594
2:169538404:C:T	50	100	1	0.01652
2:169538652:G:A	50	100	1	0.01652
2:169538742:T:C	50	100	1	0.01888
2:169538753:G:T	50	100	0.98	0.4078
2:169538993:T:C	50	100	0.98	0.2064
2:169539527:G:C	49	100	0.77	0.05174
2:169539543:G:A	49	100	0.84	0.01398
2:169539762:T:A	50	100	0.99	0.0659
2:169539881:T:A	50	100	0.96	0.03976
2:169540208:G:A	50	100	1	0.01652
2:169540211:T:C	50	100	1	0.02996
2:169541125:C:A	50	100	0.97	0.1022
2:169542198:G:A	50	100	0.94	0.02741
2:169542295:G:A	50	100	0.87	0.01253
2:169542680:C:T	50	100	0.98	0.06264
2:169543346:C:A	50	96	0.99	0.4052
2:169543499:G:A	50	100	1	0.05792
2:169543553:T:C	50	98	0.94	0.04049
2:169543579:T:C	50	100	0.97	0.08824
2:169543736:G:A	50	100	0.94	0.02741
2:169543743:A:T	50	100	0.8	0.01253
2:169544197:T:A	50	100	0.98	0.07607
2:169544535:C:T	50	100	0.98	0.4777
2:169545163:T:C	50	98	1	0.06609
2:169545210:C:A	50	100	0.96	0.03649
2:169545704:T:C	50	100	1	0.2662
2:169545975:A:C	50	100	1	0.2493
2:169546035:A:G	50	100	0.99	0.08969
2:169546119:C:T	50	100	1	0.06935
2:169546197:T:C	50	100	1	0.02941
2:169546242:T:C	50	100	1	0.06627
2:169546520:T:C	50	100	0.99	0.3482
2:169546596:G:A	50	98	0.99	0.1262
2:169546919:T:C	50	100	0.99	0.01761
2:169547398:G:A	50	100	0.97	0.04321
2:169547834:A:G	49	100	1	0.2663
2:169547880:A:C	38	94.7	0.98	0.07734
2:169548232:T:C	50	100	0.97	0.04321
2:169548416:T:C	50	100	1	0.06627
2:169548715:G:A	49	100	0.83	0.01816
2:169548823:G:A	50	100	1	0.02977
2:169548891:G:A	50	100	0.82	0.01235
2:169548945:G:A	50	98	0.99	0.09114
2:169548950:A:G	50	100	1	0.02941
2:169549132:C:A	50	100	0.97	0.02941
2:169549169:C:T	50	100	1	0.01652
2:169549391:G:A	50	100	0.99	0.09205
2:169549414:T:A	50	100	1	0.2671
2:169549443:T:G	50	100	0.99	0.4561
2:169549757:A:G	50	100	1	0.01652
2:169550061:G:A	50	100	0.98	0.04303
2:169550721:C:T	50	100	0.98	0.02941
2:169551376:A:G	50	100	1	0.01107
2:169551555:A:G	50	98	0.99	0.04884
2:169551567:C:G	50	100	0.91	0.01107
2:169552521:C:A	50	100	1	0.06645
2:169552694:G:A	50	100	1	0.3929
2:169552749:G:A	50	100	1	0.2669
2:169552816:C:T	50	100	1	0.2669
2:169552862:T:A	50	100	1	0.06645
2:169552966:G:A	50	100	0.97	0.02941
2:169553197:A:G	50	100	1	0.08951
2:169553482:T:C	50	100	0.98	0.03649
2:169553512:A:G	50	100	0.95	0.01253
2:169553655:C:T	50	100	1	0.06645
2:169553871:G:A	49	100	1	0.02941
2:169553905:G:C	50	100	1	0.06645
2:169553908:C:T	50	100	1	0.02959
2:169553941:C:T	50	98	0.98	0.12
2:169554127:C:T	50	96	1	0.4283
2:169554382:C:T	48	100	1	0.01507
2:169554975:C:A	50	98	1	0.4617
2:169555183:T:C	50	100	1	0.2498
2:169555188:C:G	50	100	1	0.01652
2:169555789:A:G	50	100	1	0.01652
2:169555896:T:G	50	100	1	0.01253
2:169556653:G:A	50	98	1	0.02959
2:169556661:T:C	50	98	1	0.02505
2:169556959:A:G	50	100	1	0.02941
2:169557091:A:T	50	100	1	0.4788
2:169557318:G:T	50	100	1	0.02977
2:169557656:T:C	50	100	1	0.06645
2:169557785:T:C	50	98	1	0.05229
2:169557859:G:A	50	100	0.81	0.01071
2:169557861:G:C	50	98	1	0.05229
2:169558121:A:G	50	100	1	0.02941
2:169558133:C:T	50	98	1	0.3524
2:169558276:T:G	50	100	1	0.01652
2:169558623:A:G	50	100	1	0.01253
2:169558931:T:C	50	100	1	0.06645
2:169559078:G:A	50	100	1	0.01489
2:169559117:G:A	50	100	1	0.01652
2:169559883:G:A	50	100	1	0.2665
2:169560521:T:C	50	100	1	0.01652
2:169561002:A:T	49	95.9	0.95	0.02469
2:169561088:C:A	50	100	0.99	0.1255
2:169561698:T:C	48	100	1	0.08951
2:169561792:G:A	42	95.2	0.78	0.1069
2:169561819:T:A	49	98	0.67	0.0207
2:169561822:T:A	49	98	0.68	0.02106
2:169561836:G:A	45	93.3	0.85	0.07335
2:169561891:A:G	47	100	0.99	0.01198
2:169561893:T:C	41	92.7	0.97	0.09586
2:169562030:T:C	45	86.7	0.81	0.08932
2:169562068:G:T	47	100	0.93	0.02869
2:169562104:T:C	47	100	0.77	0.02814
2:169562357:C:G	50	100	0.97	0.05374
2:169562598:A:G	50	100	1	0.06645
2:169562934:G:A	50	98	0.99	0.4786
2:169563142:C:G	50	100	1	0.07952
2:169563578:T:G	50	100	1	0.08951
2:169563800:A:G	50	98	1	0.01216
2:169563824:G:A	50	100	1	0.04593
2:169564304:G:A	50	100	1	0.01198
2:169564436:T:A	50	100	0.99	0.4265
2:169564636:A:T	50	100	0.99	0.07879
2:169564750:G:T	50	100	1	0.0797
2:169564952:C:T	50	98	0.83	0.02397
2:169565197:C:T	49	95.9	0.98	0.05356
2:169565293:C:T	36	91.7	0.99	0.4619
2:169565323:C:T	49	100	1	0.01434
2:169565678:G:C	50	100	1	0.04303
2:169565918:A:C	50	100	1	0.01198
2:169565971:G:A	50	100	1	0.01652
2:169566056:C:T	50	100	1	0.01652
2:169566196:A:G	50	98	1	0.02469
2:169566211:C:T	50	100	0.98	0.09041
2:169566602:C:A	50	100	1	0.4385
2:169566693:C:A	50	100	0.97	0.01543
2:169567079:C:T	50	98	1	0.02469
2:169567258:A:G	50	98	0.98	0.0906
2:169567272:A:G	50	100	0.98	0.03341
2:169567290:G:A	50	100	0.91	0.01017
2:169567864:T:C	50	100	1	0.4513
2:169567871:C:T	50	100	1	0.1915
2:169568233:G:C	50	100	0.98	0.01525
2:169568256:A:C	50	100	1	0.09078
2:169568655:A:G	44	100	0.96	0.0374
2:169568860:A:C	50	100	1	0.2082
2:169568943:G:A	50	100	1	0.01017
2:169568968:C:T	50	100	1	0.02941
2:169569010:A:C	50	100	0.99	0.06609
2:169569013:A:C	50	86	0.98	0.3293
2:169569611:C:G	50	98	1	0.3335
2:169569626:G:A	50	98	1	0.1
2:169570193:G:A	50	100	1	0.1979
2:169570712:G:C	50	100	0.99	0.1879
2:169570737:A:G	50	100	0.95	0.03794
2:169571379:T:C	50	100	0.86	0.01543
2:169571617:T:G	50	100	1	0.4199
2:169572597:C:T	50	100	1	0.03595
2:169572705:T:C	50	98	0.99	0.06718
2:169573177:G:A	50	100	1	0.0167
2:169573272:G:A	50	100	1	0.03595
2:169573465:G:A	50	100	1	0.1153
2:169573525:A:G	50	100	0.95	0.06137
2:169573878:G:C	50	98	1	0.1153
2:169574063:G:T	50	100	0.99	0.4395
2:169574505:C:T	50	100	0.97	0.01489
2:169575024:G:C	50	100	1	0.02959
2:169575110:C:A	50	98	1	0.02941
2:169575117:A:G	42	92.9	0.99	0.4395
2:169575212:G:A	39	97.4	0.82	0.04121
2:169575327:C:G	43	95.3	0.79	0.04339
2:169575535:G:A	50	100	1	0.03776
2:169575544:G:A	50	100	0.98	0.02451
2:169575590:C:A	49	100	1	0.03794
2:169575902:C:G	50	100	0.97	0.01707
2:169576089:G:T	50	100	0.99	0.1496
2:169576716:C:T	50	100	0.94	0.01053
2:169576763:T:A	50	100	1	0.03794
2:169577092:C:G	50	100	0.99	0.4394
2:169577357:A:G	50	100	0.99	0.1496
2:169577553:G:C	50	100	0.99	0.1496
2:169577981:G:A	50	100	1	0.01071
2:169578246:C:G	50	100	0.99	0.4394
2:169578572:C:T	50	100	0.98	0.02469
2:169578939:T:C	50	100	1	0.443
2:169578947:T:C	50	100	1	0.443
2:169579136:C:T	50	100	1	0.01688
2:169579383:G:C	50	100	1	0.4477
2:169579441:G:A	50	100	0.99	0.4428
2:169579559:T:C	50	100	1	0.4477
2:169579584:T:C	50	100	1	0.02977
2:169579647:A:G	50	98	1	0.3838
2:169580033:T:G	50	100	0.98	0.1026
2:169580070:A:G	50	100	0.99	0.1779
2:169580104:T:C	50	100	0.99	0.04394
2:169580126:T:C	50	100	1	0.01707
2:169580223:A:T	49	100	1	0.4475
2:169580509:A:G	50	96	1	0.1948
2:169580605:G:A	50	100	1	0.01707
2:169580623:C:T	50	100	1	0.4479
2:169580733:G:A	50	100	1	0.4481
2:169580740:C:T	50	100	1	0.4479
2:169580970:T:A	50	100	1	0.1885
2:169581247:T:C	50	100	1	0.4479
2:169581450:T:C	50	100	1	0.0158
2:169581577:C:T	50	100	1	0.02923
2:169581871:G:A	50	100	1	0.492
2:169582017:G:T	50	100	1	0.492
2:169582040:C:T	50	100	1	0.01725
2:169582220:A:T	50	100	1	0.492
2:169582501:C:T	50	100	1	0.01725
2:169582581:G:C	50	98	0.99	0.1244
2:169582596:T:C	50	100	0.99	0.492
2:169582610:T:C	50	100	0.82	0.02614
2:169582803:A:C	50	100	1	0.4922
2:169583364:A:G	50	100	1	0.4922
2:169583521:A:G	50	100	1	0.4922
2:169583600:A:G	50	100	0.69	0.01253
2:169583804:T:C	50	100	1	0.1491
2:169584100:G:C	50	100	0.92	0.05973
2:169584207:G:C	50	100	0.99	0.02578
2:169584236:C:A	50	100	1	0.492
2:169584491:G:A	50	100	1	0.1585
2:169584916:G:A	50	100	1	0.02469
2:169585050:T:C	50	100	1	0.02505
2:169585533:A:G	50	100	1	0.02887
2:169585657:A:G	50	100	1	0.01725
2:169586077:T:C	50	100	1	0.175
2:169586165:T:A	50	100	1	0.01035
2:169586241:T:C	50	100	0.95	0.07208
2:169586249:T:C	50	100	1	0.04412
2:169586265:A:C	50	100	1	0.494
2:169586266:G:T	50	100	1	0.4938
2:169586525:A:C	50	100	1	0.1242
2:169586555:G:C	50	100	1	0.0472
2:169586933:T:G	50	100	1	0.01561
2:169587308:C:G	50	100	1	0.4499
2:169587511:A:G	50	100	1	0.1886
2:169587691:C:G	50	100	0.98	0.01725
2:169587894:A:G	50	100	1	0.4942
2:169588247:G:A	50	100	0.99	0.4909
2:169588690:A:G	49	100	1	0.1767
2:169588752:G:A	50	100	1	0.04394
2:169588803:A:G	50	100	1	0.03522
2:169589370:T:C	50	100	1	0.0679
2:169589689:C:A	50	100	1	0.02469
2:169589811:A:G	50	100	0.91	0.01688
2:169589861:A:G	50	100	1	0.4926
2:169590085:G:A	50	98	0.83	0.04357
2:169590136:A:C	50	100	1	0.1587
2:169590158:G:A	50	100	1	0.0236
2:169590289:G:A	50	100	1	0.1336
2:169590369:A:G	50	100	1	0.4926
2:169590847:A:T	50	100	1	0.02142
2:169590848:T:A	50	100	1	0.4926
2:169591026:C:T	50	100	0.83	0.01307
2:169591035:T:C	50	100	1	0.4926
2:169591188:C:T	50	100	1	0.4924
2:169592007:A:G	49	98	1	0.492
2:169592192:C:T	50	100	1	0.04031
2:169592267:T:C	50	96	1	0.4913
2:169592272:C:T	50	96	1	0.4924
2:169592565:G:A	50	100	1	0.2242
2:169593037:A:G	50	100	1	0.2335
2:169593128:A:G	49	95.9	0.99	0.4463
2:169593130:A:G	50	100	1	0.492
2:169593174:C:G	50	100	1	0.01725
2:169593338:A:G	50	100	1	0.1939
2:169593875:T:C	50	100	1	0.01561
2:169593950:C:T	50	100	1	0.01289
2:169594028:G:A	50	100	1	0.02887
2:169594074:T:C	50	100	0.89	0.0167
2:169594099:C:G	50	100	1	0.4924
2:169594359:T:A	50	100	0.94	0.01126
2:169594631:T:C	49	98	0.97	0.1229
2:169594632:T:C	50	98	1	0.1095
2:169594762:T:G	50	100	1	0.4924
2:169594785:C:T	50	100	0.9	0.0236
2:169594883:A:T	50	100	1	0.02469
2:169595053:T:C	50	100	1	0.4924
2:169595359:G:A	50	100	0.97	0.08715
2:169595516:A:T	50	100	1	0.03522
2:169595539:C:T	50	100	0.91	0.02941
2:169595801:T:C	50	100	1	0.0797
2:169595996:G:C	50	100	1	0.4924
2:169596253:C:T	50	100	1	0.03958
2:169596404:C:T	50	100	1	0.02469
2:169596657:G:A	50	100	1	0.01017
2:169596677:G:C	50	100	1	0.177
2:169597005:A:G	50	100	1	0.4922
2:169597159:T:C	50	100	0.98	0.1135
2:169597458:C:T	50	100	0.99	0.02015
2:169597584:C:T	50	100	1	0.06826
2:169597643:G:A	50	98	0.96	0.07807
2:169597940:A:G	49	100	1	0.4955
2:169598024:A:T	50	100	1	0.1494
2:169598384:G:A	50	100	1	0.03558
2:169598482:G:A	50	100	1	0.02378
2:169598697:A:C	50	100	0.95	0.02996
2:169598814:T:C	50	98	1	0.4924
2:169598815:T:G	50	98	0.93	0.1175
2:169598931:A:C	50	98	0.73	0.01071
2:169599354:A:C	50	100	1	0.03522
2:169599419:T:G	50	100	1	0.01561
2:169599670:C:T	50	100	0.95	0.08696
2:169599707:A:G	50	98	0.83	0.02433
2:169600405:A:T	50	100	1	0.01089
2:169600646:T:C	50	96	0.74	0.0472
2:169600789:C:T	50	100	1	0.4924
2:169600865:T:G	50	100	0.99	0.3126
2:169600941:C:T	50	100	0.99	0.3126
2:169601450:C:G	50	100	1	0.4924
2:169601484:A:G	50	100	0.99	0.2021
2:169601564:A:G	50	100	0.96	0.0797
2:169601865:C:T	50	100	1	0.4926
2:169601966:T:A	50	100	0.99	0.1774
2:169601967:T:C	50	100	1	0.4926
2:169602206:A:C	50	100	0.97	0.06373
2:169602408:C:T	50	100	1	0.0679
2:169602461:A:G	50	100	1	0.1491
2:169602601:C:T	50	100	1	0.01107
2:169602881:A:G	50	100	1	0.1209
2:169603060:A:G	50	100	1	0.01725
2:169603141:T:C	50	100	0.96	0.03922
2:169603581:C:T	50	100	1	0.4926
2:169604026:A:C	50	100	1	0.03522
2:169604425:G:A	50	98	1	0.1883
2:169604747:G:A	50	100	1	0.01725
2:169604797:C:G	50	100	1	0.1207
2:169605047:T:C	50	100	1	0.01561
2:169605308:G:A	50	100	1	0.03286
2:169605566:C:T	48	100	0.94	0.0236
2:169605611:G:C	48	100	1	0.04375
2:169605639:G:A	50	94	1	0.3831
2:169605732:C:G	50	100	1	0.4929
2:169605820:C:T	50	100	1	0.01561
2:169606578:C:G	49	100	0.98	0.02469
2:169606646:A:G	50	100	1	0.06772
2:169607037:T:C	50	100	1	0.1585
2:169607041:T:G	50	100	1	0.4448
2:169607169:A:G	50	100	1	0.1238
2:169607418:G:A	50	100	1	0.05211
2:169607512:A:G	50	100	1	0.02469
2:169607678:G:T	50	100	1	0.4924
2:169607706:T:G	50	100	1	0.03522
2:169607750:G:A	50	100	1	0.01089
2:169608223:G:A	50	100	0.98	0.1137
2:169608349:C:T	50	100	1	0.0236
2:169608615:G:A	50	100	1	0.04375
2:169609177:G:A	50	100	1	0.02977
2:169609267:G:T	50	96	1	0.4432
2:169609268:T:G	50	100	1	0.177
2:169609518:T:C	50	100	1	0.01725
2:169609728:A:G	50	98	1	0.1885
2:169609736:A:T	50	100	0.99	0.02033
2:169609939:C:A	50	100	1	0.1772
2:169610017:A:T	50	100	1	0.1238
2:169610063:A:G	50	100	1	0.1491
2:169610512:T:C	50	100	1	0.1491
2:169610603:T:C	50	100	1	0.03395
2:169610641:A:C	50	100	0.99	0.03522
2:169611101:G:A	50	100	1	0.4929
2:169611120:G:T	50	100	1	0.1207
2:169611145:G:A	50	100	1	0.03522
2:169611181:C:T	50	100	1	0.4929
2:169611261:A:G	50	100	1	0.4929
2:169611343:A:G	50	100	1	0.4929
2:169611605:T:C	50	100	1	0.06772
2:169611883:A:T	50	100	1	0.03522
2:169612090:C:T	50	100	1	0.01561
2:169612094:G:A	50	100	0.97	0.02996
2:169612249:T:C	50	100	1	0.06772
2:169612493:C:T	50	100	1	0.4927
2:169612664:G:A	50	100	1	0.06863
2:169612788:G:C	50	100	0.98	0.02578
2:169613015:A:G	50	100	1	0.4929
2:169613329:A:G	50	100	1	0.1207
2:169613993:C:T	50	100	1	0.04375
2:169614234:G:A	50	100	1	0.4929
2:169614760:A:G	50	100	1	0.01725
2:169615069:G:A	50	100	1	0.4929
2:169615219:C:T	50	100	1	0.4929
2:169615370:A:G	50	100	0.99	0.1941
2:169615561:T:C	50	100	1	0.4929
2:169615901:G:A	50	100	0.99	0.1941
2:169616031:A:G	50	100	1	0.4931
2:169616363:A:G	50	100	1	0.01725
2:169616453:C:T	50	100	1	0.4929
2:169616502:G:A	50	100	1	0.4929
2:169616545:C:A	50	100	0.98	0.09005
2:169616695:T:G	50	100	1	0.177
2:169616799:C:T	50	100	1	0.01325
2:169617309:G:C	50	100	0.93	0.02487
2:169618179:A:C	50	100	1	0.0679
2:169618380:G:C	50	100	0.95	0.02996
2:169618852:G:T	50	100	1	0.01561
2:169618898:G:A	50	100	1	0.4929
2:169619156:A:G	50	100	0.99	0.4448
2:169619175:A:G	50	100	1	0.4929
2:169619318:C:A	50	100	1	0.4926
2:169619575:T:G	50	100	1	0.4927
2:169619661:A:G	50	100	1	0.02469
2:169619983:G:A	50	100	0.98	0.01271
2:169620152:T:C	50	100	0.98	0.1026
2:169620164:A:G	50	100	1	0.1491
2:169620169:A:G	50	100	1	0.1207
2:169620391:C:T	50	100	1	0.03922
2:169620523:A:G	49	100	1	0.06808
2:169620884:C:A	50	100	1	0.01725
2:169621544:G:C	50	100	1	0.4918
2:169621619:A:G	50	100	1	0.03922
2:169621776:G:A	50	100	1	0.4927
2:169621923:C:T	50	100	0.88	0.01053
2:169621999:A:C	50	100	0.98	0.1028
2:169622019:G:C	50	100	1	0.4927
2:169622186:C:T	50	100	0.99	0.1449
2:169622303:A:G	50	100	1	0.4927
2:169622534:A:G	50	98	1	0.1088
2:169622794:C:T	50	100	1	0.4926
2:169623015:G:T	50	100	1	0.3299
2:169623152:T:C	50	100	0.95	0.08678
2:169623429:G:A	50	100	0.99	0.1294
2:169623513:C:T	50	100	1	0.04394
2:169623707:T:C	50	100	1	0.01035
2:169623892:G:T	50	100	1	0.01743
2:169623955:C:T	50	100	1	0.06772
2:169624000:T:C	50	100	1	0.4927
2:169624157:A:G	50	98	0.96	0.07825
2:169624223:A:C	50	100	1	0.4929
2:169624244:A:G	50	100	1	0.4448
2:169624368:C:A	50	100	1	0.01743
2:169624464:C:T	50	100	0.97	0.01271
2:169624737:A:G	50	100	0.97	0.02596
2:169624939:G:A	50	100	0.83	0.01325
2:169625217:G:A	50	100	1	0.1118
2:169625259:A:G	50	100	0.99	0.177
2:169625565:G:A	50	100	1	0.1089
2:169625586:A:C	50	100	1	0.1089
2:169625841:A:G	50	100	1	0.01725
2:169625989:T:C	50	100	1	0.05519
2:169626047:G:T	50	100	1	0.4218
2:169626081:T:C	50	100	1	0.4927
2:169626535:A:G	50	100	1	0.4929
2:169626581:G:T	50	100	1	0.4929
2:169627047:T:C	50	100	1	0.4929
2:169627049:A:G	50	100	1	0.4929
2:169627150:T:G	50	100	0.65	0.0236
2:169627239:C:T	50	100	1	0.1768
2:169627309:C:T	50	100	1	0.01216
2:169627470:T:A	50	100	1	0.4929
2:169627598:C:T	50	100	1	0.4931
2:169627725:T:A	48	100	0.96	0.07008
2:169628146:A:G	50	100	1	0.4432
2:169628214:A:G	50	100	1	0.4931
2:169628272:G:A	50	100	1	0.4929
2:169628534:A:G	50	100	0.98	0.08987
2:169628808:T:C	50	100	0.96	0.02505
2:169628930:C:A	49	100	0.99	0.177
2:169629041:A:G	50	100	1	0.4931
2:169629662:A:G	50	100	0.99	0.04484
2:169629830:T:C	50	100	1	0.4929
2:169629935:T:C	50	100	1	0.0679
2:169630274:C:G	50	100	1	0.1489
2:169630497:A:T	50	100	1	0.4927
2:169630644:C:G	50	100	1	0.4929
2:169630660:G:T	50	100	0.91	0.02251
2:169631170:G:C	50	100	1	0.4448
2:169631329:G:A	50	100	1	0.1449
2:169631944:A:G	50	100	1	0.4929
2:169632117:A:C	50	100	1	0.4929
2:169632189:T:C	50	98	1	0.1053
2:169632209:C:A	50	100	1	0.1088
2:169632230:A:G	50	100	1	0.1088
2:169632260:T:G	50	100	1	0.1491
2:169632356:T:G	50	100	1	0.2311
2:169632467:C:T	50	100	1	0.4929
2:169632677:G:A	50	100	0.98	0.04394
2:169633460:A:G	50	98	0.97	0.06954
2:169634143:C:T	50	100	0.88	0.02814
2:169634159:C:T	50	100	1	0.01725
2:169634604:G:A	50	100	1	0.01761
2:169634752:T:C	50	100	1	0.04375
2:169635135:A:G	50	100	0.97	0.02596
2:169635268:G:A	50	100	1	0.4927
2:169635313:G:A	50	98	1	0.1089
2:169635569:G:A	50	100	1	0.4927
2:169636057:A:G	50	100	1	0.4927
2:169636074:T:C	50	100	1	0.4446
2:169636593:T:A	50	100	0.98	0.4926
2:169636743:A:G	50	100	1	0.01289
2:169637167:C:G	50	100	0.85	0.0187
2:169637353:A:G	50	100	1	0.1792
2:169639157:C:A	50	100	1	0.01561
2:169639505:C:T	50	100	1	0.06772
2:169640669:T:C	50	100	1	0.01725
2:169640911:G:A	50	100	0.98	0.07843
2:169641024:A:G	50	100	1	0.04375
2:169641515:G:A	49	100	1	0.494
2:169641588:T:C	50	100	1	0.1296
2:169641942:A:G	50	100	1	0.03413
2:169642239:A:C	50	98	0.99	0.1089
2:169642263:T:G	50	100	0.99	0.1336
2:169643364:T:G	50	100	1	0.03068
2:169643385:C:G	50	100	0.99	0.02451
2:169643417:A:G	50	100	0.98	0.03341
2:169644286:G:C	50	100	1	0.03032
2:169644574:A:G	50	100	1	0.01707
2:169645078:C:T	50	100	1	0.1768
2:169645399:T:C	50	100	1	0.03522
2:169645833:A:T	50	100	1	0.06772
2:169645891:G:A	50	100	0.97	0.06354
2:169645905:T:C	50	98	0.96	0.02415
2:169646316:A:G	50	100	0.97	0.08715
2:169646376:C:T	50	100	0.89	0.01707
2:169646409:A:G	50	100	1	0.4942
2:169646634:A:G	50	100	0.98	0.02324
2:169646669:G:A	50	98	1	0.1042
2:169646712:G:A	50	100	0.95	0.05301
2:169646850:C:G	50	100	1	0.03431
2:169646900:T:C	50	100	1	0.03522
2:169646989:G:A	50	100	1	0.3617
2:169647602:G:A	50	100	1	0.05229
2:169647822:G:A	50	100	1	0.3617
2:169647902:C:T	50	98	1	0.0679
2:169647954:G:A	50	100	1	0.01053
2:169648017:G:A	50	100	1	0.1077
2:169648190:A:T	50	98	1	0.06772
2:169648229:C:T	50	100	0.92	0.0167
2:169648798:T:C	50	100	0.99	0.1491
2:169649174:G:A	50	100	1	0.3575
2:169650069:C:T	50	100	0.98	0.02469
2:169651005:C:G	49	100	1	0.4461
2:169651205:C:T	50	100	0.92	0.01852
2:169651266:G:A	50	100	0.7	0.01253
2:169651884:T:G	50	100	0.99	0.1541
2:169651887:T:G	50	100	1	0.3575
2:169652020:C:T	50	100	1	0.06863
2:169652380:T:C	50	100	0.99	0.02451
2:169652443:A:G	50	100	1	0.06863
2:169652448:C:T	50	100	1	0.1447
2:169652518:C:T	50	100	0.97	0.0906
2:169652721:C:T	50	100	1	0.1334
2:169652748:C:G	49	100	0.86	0.02614
2:169652761:C:T	49	100	0.87	0.02596
2:169652770:C:T	50	100	0.95	0.02505
2:169652931:T:C	48	93.8	1	0.445
2:169653121:C:T	49	100	1	0.0167
2:169653165:G:A	50	100	1	0.02033
2:169653486:A:G	50	100	1	0.4935
2:169653536:A:C	50	100	1	0.03468
2:169653563:A:T	50	100	1	0.02415
2:169653864:C:T	50	100	0.98	0.3045
2:169653918:G:A	50	100	1	0.02033
2:169653919:A:T	50	100	1	0.02433
2:169654141:C:T	50	100	1	0.0167
2:169654222:G:T	50	100	1	0.0374
2:169655049:G:A	50	100	1	0.07171
2:169655435:T:C	50	100	1	0.1774
2:169655560:T:A	50	100	1	0.4544
2:169655832:C:G	50	100	1	0.177
2:169655980:G:A	50	100	1	0.2968
2:169656164:C:G	50	100	1	0.06863
2:169656340:A:G	49	100	1	0.06808
2:169656407:G:T	50	100	1	0.1923
2:169656690:G:A	50	100	1	0.2925
2:169657439:T:C	49	100	1	0.3094
2:169657713:G:A	50	100	1	0.177
2:169658367:T:C	50	100	1	0.06826
2:169658448:A:G	50	100	1	0.0167
2:169658726:T:G	50	100	1	0.2651
2:169660107:G:T	50	100	1	0.1943
2:169660260:C:T	50	100	1	0.0167
2:169660518:T:G	50	98	1	0.309
2:169660604:A:T	50	100	0.77	0.04321
2:169660607:T:A	50	98	0.91	0.1767
2:169660822:G:A	50	100	1	0.06808
2:169660896:C:G	50	98	1	0.05701
2:169660936:T:C	50	100	1	0.1287
2:169660993:A:C	50	100	1	0.1452
2:169661019:C:A	50	100	1	0.309
2:169661081:G:A	50	100	0.98	0.07898
2:169661084:C:T	50	100	1	0.1934
2:169661416:C:T	50	100	0.98	0.02324
2:169661438:C:T	50	100	1	0.309
2:169661481:G:A	50	100	1	0.494
2:169661492:C:T	50	100	0.98	0.1024
2:169661880:T:C	50	100	1	0.309
2:169662079:G:T	50	100	1	0.0374
2:169662859:C:T	50	100	1	0.07171
2:169662963:C:T	50	100	1	0.4457
2:169663172:C:T	50	100	0.98	0.1024
2:169663372:A:T	50	100	0.96	0.01707
2:169663477:A:G	50	100	1	0.2649
2:169663515:A:G	50	100	1	0.03522
2:169663796:T:A	50	100	0.97	0.1912
2:169663963:C:T	50	100	1	0.06845
2:169664383:A:G	50	100	1	0.01271
2:169664504:T:G	50	100	1	0.06826
2:169664547:T:A	50	100	0.99	0.03377
2:169665638:T:A	50	100	1	0.06808
2:169666286:T:C	50	100	1	0.05265
2:169666637:G:A	50	100	1	0.05265
2:169666708:C:T	50	100	1	0.3092
2:169667039:G:C	50	100	1	0.06808
2:169667237:C:T	50	100	1	0.3092
2:169667618:C:T	50	100	0.87	0.01053
2:169667655:T:C	50	100	1	0.3092
2:169667880:T:C	50	100	0.91	0.01416
2:169668130:C:T	50	100	0.99	0.01235
2:169668406:G:C	50	100	1	0.0167
2:169668573:A:C	50	100	1	0.3092
2:169668605:T:C	50	100	1	0.1935
2:169668651:G:T	50	100	1	0.4306
2:169668959:T:C	50	100	1	0.06808
2:169669201:A:G	50	100	1	0.2925
2:169669206:G:A	50	100	1	0.05247
2:169669247:C:T	50	100	1	0.1937
2:169669254:G:T	50	100	1	0.06808
2:169669292:C:A	50	100	1	0.3094
2:169670186:T:G	50	100	1	0.1939
2:169670199:T:C	50	100	0.98	0.114
2:169670453:A:C	50	100	1	0.4897
2:169670781:G:C	50	100	1	0.04375
2:169670804:T:C	50	100	1	0.01561
2:169670925:A:G	50	100	1	0.3094
2:169670952:T:C	50	100	0.98	0.114
2:169671054:T:G	50	100	1	0.1937
2:169671281:T:C	50	100	1	0.3095
2:169671499:G:A	50	100	1	0.06863
2:169671647:T:C	50	100	1	0.1156
2:169671771:G:A	50	100	1	0.3095
2:169671981:T:C	50	100	1	0.3097
2:169672009:G:A	50	100	0.98	0.01725
2:169672271:A:T	50	100	1	0.03522
2:169672410:C:T	50	100	1	0.0167
2:169672644:G:A	50	100	1	0.3095
2:169672676:G:T	50	100	1	0.3072
2:169672958:G:T	50	98	1	0.10780000000000001
2:169673009:G:A	50	100	1	0.3095
2:169673156:G:T	50	100	1	0.3095
2:169673559:T:C	50	100	1	0.3095
2:169673761:G:A	50	100	1	0.02033
2:169674080:G:C	50	100	0.96	0.06245
2:169674234:A:C	50	100	1	0.3095
2:169675062:T:C	50	100	1	0.3095
2:169675104:A:G	50	100	1	0.3095
2:169675185:T:C	50	100	1	0.3095
2:169675455:G:A	50	100	0.98	0.063
2:169675509:G:C	50	100	1	0.3095
2:169675700:A:C	50	100	1	0.06808
2:169676420:G:C	50	100	1	0.3095
2:169676580:C:T	50	100	0.96	0.06227
2:169676610:T:C	50	100	1	0.3095
2:169677053:C:T	50	100	1	0.3097
2:169677081:G:C	50	100	1	0.108
2:169677340:A:T	50	100	1	0.3095
2:169677391:G:A	50	100	1	0.04375
2:169677563:A:G	50	100	1	0.06845
2:169677740:C:T	50	100	1	0.4895
2:169678264:C:T	50	100	1	0.4225
2:169678336:T:C	50	92	1	0.4457
2:169678337:G:A	50	100	1	0.1772
2:169678359:A:G	47	100	1	0.1394
2:169678402:G:A	50	100	1	0.0167
2:169678438:T:A	50	100	1	0.3097
2:169678680:C:T	50	100	1	0.1774
2:169678773:C:T	50	100	1	0.3097
2:169678839:T:A	50	100	1	0.3097
2:169678840:A:T	50	100	0.98	0.104
2:169678982:G:C	50	100	1	0.04375
2:169679009:A:G	50	100	1	0.3097
2:169679160:T:C	50	100	1	0.4454
2:169679173:C:T	50	100	1	0.3097
2:169679230:C:G	50	100	1	0.01561
2:169679371:C:T	50	100	1	0.0167
2:169679452:G:T	50	100	1	0.1774
2:169679550:A:G	50	100	0.99	0.4916
2:169679597:C:T	50	98	0.99	0.3095
2:169679907:T:C	50	100	1	0.1772
2:169680063:C:G	50	100	1	0.3095
2:169680071:C:G	50	100	1	0.3095
2:169680133:A:G	50	100	1	0.3095
2:169680364:T:C	50	100	1	0.3095
2:169680450:G:A	50	100	1	0.3095
2:169680793:G:A	50	100	0.96	0.063
2:169680892:G:A	50	100	1	0.02015
2:169681909:T:G	50	100	1	0.3097
2:169682083:G:A	50	100	1	0.3095
2:169682270:C:T	50	100	1	0.10780000000000001
2:169682648:G:A	50	100	1	0.3095
2:169682895:A:T	50	100	1	0.02378
2:169682922:G:A	50	100	1	0.04375
2:169683028:C:T	50	100	1	0.3095
2:169683270:G:C	50	100	1	0.1282
2:169683304:G:A	50	98	1	0.3097
2:169684327:C:T	50	100	1	0.3095
2:169684340:G:A	50	100	1	0.3095
2:169684365:G:A	50	100	0.97	0.02378
2:169684378:C:T	50	100	1	0.3092
2:169684628:A:G	50	100	1	0.3095
2:169685112:A:G	50	100	1	0.3095
2:169685235:C:T	50	100	1	0.3095
2:169685324:C:T	50	100	1	0.03522
2:169685374:A:T	50	100	1	0.06863
2:169685738:C:T	50	98	0.92	0.1009
2:169685852:A:G	50	100	1	0.3092
2:169686104:G:A	50	100	1	0.3095
2:169686190:G:A	50	100	1	0.3095
2:169686438:C:T	50	100	1	0.3095
2:169686593:G:A	50	98	1	0.1048
2:169686616:A:G	50	100	1	0.3095
2:169686958:G:A	50	100	0.93	0.01416
2:169686981:A:G	50	100	1	0.362
2:169686998:T:C	50	100	1	0.0167
2:169687010:C:G	50	100	1	0.3533
2:169687205:A:C	50	100	1	0.3095
2:169687490:C:T	50	100	0.83	0.01906
2:169687574:T:C	50	100	0.97	0.01235
2:169687602:T:C	50	100	1	0.3095
2:169687865:T:A	48	100	0.96	0.06227
2:169687959:C:T	50	100	1	0.1937
2:169688490:A:C	50	100	1	0.177
2:169688565:C:G	50	100	1	0.03522
2:169688847:A:G	50	100	1	0.3094
2:169688887:C:T	50	100	0.99	0.01235
2:169689111:G:T	50	98	1	0.3095
2:169689161:T:A	50	100	1	0.3095
2:169689661:C:T	50	98	0.97	0.06227
2:169689953:A:T	50	100	1	0.1772
2:169690166:C:G	50	100	1	0.3095
2:169690276:C:T	50	100	1	0.3095
2:169690329:G:A	50	100	0.98	0.02033
2:169690450:G:A	50	100	1	0.0167
2:169690994:T:C	50	100	1	0.04375
2:169691236:A:T	50	100	1	0.1155
2:169691292:T:C	50	100	1	0.03014
2:169691461:G:A	50	100	1	0.3095
2:169692261:T:C	50	100	1	0.06808
2:169692446:A:G	45	93.3	0.65	0.01761
2:169692452:A:G	47	95.7	0.94	0.06064
2:169692777:A:G	50	100	1	0.3095
2:169692942:A:G	50	100	0.96	0.01852
2:169692988:C:T	50	100	1	0.05247
2:169693188:A:G	50	100	1	0.01216
2:169693249:G:A	50	100	1	0.3095
2:169693645:G:C	50	100	1	0.0167
2:169693707:C:T	50	100	1	0.1939
2:169693708:A:G	50	100	1	0.3095
2:169694117:C:T	50	100	1	0.01017
2:169694217:G:T	50	100	0.98	0.07861
2:169694329:A:G	50	100	1	0.3095
2:169694446:A:C	50	100	1	0.49
2:169694453:G:A	50	100	1	0.06845
2:169694499:C:T	50	100	1	0.01017
2:169694539:A:G	50	100	1	0.06645
2:169694622:G:A	50	100	0.97	0.02451
2:169694695:C:G	50	100	1	0.1273
2:169694699:C:T	50	100	0.96	0.01216
2:169695498:G:A	50	100	0.89	0.02977
2:169695924:A:T	50	100	0.98	0.0354
2:169696721:G:T	50	100	1	0.04375
2:169696729:T:C	50	100	1	0.4452
2:169697036:C:G	50	100	1	0.3097
2:169697038:C:T	50	100	1	0.04375
2:169698433:C:T	50	100	1	0.02378
2:169698711:T:G	50	100	1	0.2881
2:169699080:T:C	50	100	1	0.3099
2:169699081:G:A	50	100	1	0.3099
2:169699325:C:T	50	96	0.96	0.01943
2:169700183:C:G	50	100	1	0.03631
2:169700840:A:G	50	100	1	0.3097
2:169701721:T:C	50	100	1	0.1959
2:169702552:A:G	50	100	1	0.3099
2:169702754:C:T	50	100	1	0.4938
2:169703205:G:A	50	100	1	0.02378
2:169703235:G:C	50	100	0.85	0.05447
2:169703314:G:T	50	100	1	0.4938
2:169703709:A:G	50	100	1	0.01598
2:169704160:C:T	50	100	1	0.0167
2:169704544:A:G	50	100	1	0.0167
2:169704545:G:T	50	100	1	0.03631
2:169704894:A:T	50	100	0.96	0.04448
2:169705188:G:T	50	100	0.74	0.04684
2:169705194:G:T	50	100	1	0.06699
2:169705440:T:C	50	100	1	0.114
2:169705570:C:T	50	100	1	0.0463
2:169705810:C:T	50	100	1	0.02469
2:169706070:A:G	50	100	0.99	0.04466
2:169706225:C:G	50	100	1	0.1957
2:169706332:G:A	50	100	1	0.2398
2:169706974:T:C	50	100	1	0.01598
2:169707890:C:T	50	100	1	0.02015
2:169707897:G:A	50	100	1	0.1138
2:169708150:C:T	50	100	1	0.1843
2:169708439:G:A	50	100	1	0.01198
2:169708620:C:T	50	100	1	0.3912
2:169708669:A:G	50	100	1	0.02015
2:169708738:G:A	50	100	1	0.1365
2:169708939:C:T	50	100	1	0.0167
2:169708955:C:G	50	100	1	0.02015
2:169709453:T:G	50	98	1	0.05265
2:169709454:T:G	49	95.9	1	0.2676
2:169709475:T:G	50	100	0.99	0.2711
2:169709651:C:T	50	100	1	0.0167
2:169709723:G:A	50	100	1	0.0167
2:169710371:C:T	50	100	1	0.07008
2:169710376:G:A	50	100	1	0.04394
2:169710380:C:T	50	100	1	0.05937
2:169710688:A:G	50	100	1	0.05937
2:169710742:C:T	50	100	1	0.04394
2:169711369:A:G	50	100	1	0.315
2:169711706:C:T	50	100	1	0.07026
2:169711909:A:C	50	100	1	0.06699
2:169712014:C:T	50	100	1	0.201
2:169712098:T:G	50	100	0.98	0.02015
2:169712371:C:T	50	100	1	0.2709
2:169712579:T:C	50	100	1	0.03631
2:169712897:C:T	50	100	1	0.0699
2:169713162:C:A	50	100	1	0.2004
2:169713289:G:A	50	100	1	0.0699
2:169713311:G:T	50	100	1	0.04394
2:169713726:G:C	50	100	0.9	0.02633
2:169713792:G:C	50	100	1	0.05937
2:169714126:A:G	50	98	1	0.05283
2:169714177:T:C	50	100	1	0.315
2:169714204:T:A	50	100	0.93	0.02251
2:169714236:T:C	50	100	1	0.4459
2:169714292:T:C	50	100	1	0.05937
2:169714313:T:C	50	100	1	0.06681
2:169714384:G:T	50	100	1	0.0345
2:169715342:C:T	50	100	0.98	0.165
2:169715343:A:G	50	100	1	0.3105
2:169715548:C:T	50	100	1	0.1975
2:169715604:G:T	50	100	1	0.1959
2:169715643:A:C	50	100	1	0.04394
2:169715644:C:A	50	100	1	0.1961
2:169716023:G:C	50	100	1	0.1841
2:169716314:T:G	50	100	1	0.02015
2:169716603:C:T	50	100	1	0.1774
2:169716658:C:T	50	100	1	0.03032
2:169716779:C:A	50	100	1	0.1797
2:169717822:C:T	50	100	1	0.3439
2:169717829:T:C	50	100	0.95	0.01017
2:169717837:A:T	50	100	0.99	0.02887
2:169717860:T:C	50	100	1	0.1367
2:169717875:G:A	50	100	1	0.07008
2:169718393:A:G	50	100	1	0.09604
2:169718458:G:T	50	100	1	0.1796
2:169718647:G:A	50	98	1	0.1632
2:169719118:T:A	50	100	1	0.1636
2:169719302:C:A	50	100	1	0.1636
2:169719368:T:C	50	100	0.98	0.1204
2:169719563:G:C	50	100	1	0.1799
2:169719683:A:T	50	100	1	0.1639
2:169719871:A:C	50	100	1	0.12
2:169719937:A:G	50	100	1	0.03758
2:169720054:C:T	50	100	1	0.1797
2:169720632:G:C	48	97.9	0.98	0.1462
2:169720801:C:T	48	100	1	0.06699
2:169720841:T:C	50	100	0.88	0.05973
2:169720950:G:A	50	100	0.99	0.3431
2:169721117:C:T	50	100	0.99	0.1465
2:169721315:C:T	50	100	0.98	0.1687
2:169721443:C:T	50	100	0.96	0.1632
2:169721624:T:G	50	98	0.94	0.03068
2:169721647:G:A	50	96	0.95	0.2108
2:169721709:G:C	50	100	0.89	0.02524
2:169721711:A:G	50	100	0.87	0.02542
2:169721730:G:A	50	98	1	0.03268
2:169721756:T:G	50	96	0.97	0.1454
2:169721809:T:C	48	97.9	0.93	0.1772
2:169721817:C:T	48	100	0.95	0.1156
2:169721822:G:A	49	95.9	0.98	0.1374
2:169721854:C:G	47	97.9	0.96	0.1556
2:169721855:T:G	47	97.9	0.96	0.1558
2:169722191:G:A	50	92	0.97	0.4072
2:169722244:G:T	50	90	0.96	0.3034
2:169722281:C:G	50	100	0.85	0.04902
2:169722282:C:G	50	100	0.83	0.04811
2:169722308:C:T	50	100	0.99	0.1098
2:169722337:G:A	49	100	0.98	0.02124
2:169722353:G:A	49	91.8	0.96	0.3863
2:169722365:G:A	48	95.8	0.98	0.1863
2:169722369:G:A	48	95.8	0.96	0.1866
2:169722375:G:A	47	95.7	0.96	0.232
2:169722376:T:C	48	95.8	0.97	0.1897
2:169722421:T:C	50	94	0.95	0.1462
2:169722440:G:A	50	100	0.96	0.02869
2:169722453:T:C	50	98	0.77	0.02106
2:169722666:G:A	45	95.6	0.98	0.2108
2:169722734:C:T	50	100	0.95	0.01652
2:169722776:C:G	50	98	0.98	0.28
2:169722777:A:G	50	96	0.99	0.3862
2:169722880:G:A	50	100	1	0.0276
2:169722923:C:T	50	100	0.95	0.02633
2:169723101:A:G	50	98	0.99	0.4185
2:169723124:C:T	50	96	0.99	0.4029
2:169723547:A:T	50	100	1	0.1643
2:169723709:C:G	50	100	1	0.1126
2:169723793:C:T	50	100	1	0.1097
2:169723839:C:T	50	100	1	0.1095
2:169723917:T:C	50	98	1	0.0158
2:169723973:A:G	50	100	1	0.126
2:169724007:G:C	50	100	1	0.01017
2:169724021:T:C	50	98	0.99	0.4032
2:169724104:C:T	50	96	0.99	0.4141
2:169724202:C:T	50	100	1	0.1779
2:169724205:C:T	49	100	1	0.1147
2:169724821:G:T	50	100	1	0.03286
2:169725080:G:C	50	100	1	0.09804
2:169725298:C:T	50	100	1	0.1618
2:169725378:G:T	50	100	1	0.1097
2:169725487:A:G	50	100	1	0.1518
2:169725500:G:A	50	98	0.99	0.2122
2:169725606:A:G	50	100	1	0.06917
2:169725691:T:C	50	100	1	0.01924
2:169725694:T:G	50	98	0.99	0.3878
2:169725819:T:C	50	100	0.99	0.06917
2:169726262:C:T	50	100	1	0.02269
2:169726725:A:G	50	100	1	0.01452
2:169726819:T:C	50	100	1	0.146
2:169726823:C:T	50	100	1	0.0325
2:169726824:G:C	50	100	1	0.01924
2:169727155:A:T	50	100	0.86	0.01652
2:169727198:T:C	50	100	1	0.01924
2:169727369:G:A	50	100	1	0.1149
2:169727408:C:T	50	100	1	0.01634
2:169727686:T:G	50	100	1	0.1616
2:169728485:T:C	50	100	1	0.05955
2:169729247:C:A	50	100	1	0.1149
2:169729248:T:C	50	100	1	0.02088
2:169729803:T:A	50	100	1	0.01053
2:169730491:C:T	50	100	1	0.01761
2:169730790:G:A	50	100	0.89	0.01652
2:169730963:T:G	50	100	1	0.01634
2:169731935:G:A	50	100	1	0.01634
2:169732208:C:T	50	98	0.99	0.272
2:169732227:G:A	50	100	1	0.1229
2:169732694:T:A	50	98	0.99	0.4127
2:169732747:G:A	50	100	0.99	0.1619
2:169733592:G:A	50	94	1	0.1324
2:169733604:A:G	50	100	0.96	0.04285
2:169733608:A:G	49	100	0.9	0.01997
2:169733812:T:C	50	96	0.99	0.4121
2:169734100:T:C	50	92	0.99	0.4424
2:169734469:A:C	50	100	1	0.1153
2:169734530:G:A	50	100	1	0.1153
2:169734874:A:G	50	100	0.93	0.01598
2:169735805:A:G	50	100	0.75	0.02487
2:169736199:A:G	50	100	0.98	0.1149
2:169736478:A:T	50	100	1	0.01216
2:169736622:C:G	50	100	1	0.0158
2:169736660:G:C	50	100	1	0.01235
2:169736681:C:G	49	100	1	0.09985
2:169736724:G:A	50	100	1	0.1149
2:169736783:C:A	50	100	1	0.09931
2:169737076:A:G	50	100	1	0.09913
2:169737180:C:T	50	100	0.93	0.0256
2:169737391:C:T	50	100	1	0.1659
2:169737402:T:C	50	100	0.87	0.01888
2:169737581:A:G	50	96	0.98	0.2515
2:169737595:C:T	50	100	1	0.1147
2:169737933:T:C	50	100	1	0.0325
2:169738194:G:A	50	100	1	0.10780000000000001
2:169738258:A:T	50	100	1	0.1098
2:169738293:C:G	50	100	0.98	0.1004
2:169738337:C:T	50	100	0.99	0.1681
2:169738353:T:C	50	100	1	0.1097
2:169738373:C:A	50	100	0.99	0.0158
2:169738401:C:T	50	100	0.99	0.104
2:169738463:C:T	49	100	0.99	0.1924
2:169738527:C:T	50	100	1	0.1097
2:169738646:A:G	50	100	1	0.1097
2:169738711:T:C	50	100	0.99	0.09386
2:169738727:G:A	50	100	1	0.01543
2:169738754:A:G	50	100	1	0.1097
2:169738763:G:A	50	94	0.98	0.3851
2:169739263:G:A	50	100	0.87	0.0158
2:169739358:A:T	50	100	1	0.0158
2:169739549:T:C	50	100	1	0.0158
2:169739812:A:G	50	100	1	0.0158
2:169740004:G:A	50	100	1	0.0158
2:169740058:G:A	50	98	1	0.0158
2:169740339:T:A	50	100	1	0.01017
2:169740379:T:G	50	100	1	0.01289
2:169740498:G:A	50	100	0.95	0.01416
2:169740598:A:G	50	98	0.99	0.01289
2:169740607:T:C	50	98	0.99	0.1218
2:169740693:C:T	50	96	0.98	0.3186
2:169740728:G:A	50	100	0.99	0.01561
2:169740744:G:A	50	100	1	0.01017
2:169740858:A:G	50	100	0.99	0.02251
2:169741054:A:C	50	100	0.93	0.01053
2:169741172:C:T	50	100	1	0.0158
2:169741325:G:T	50	100	0.98	0.09423
2:169741734:A:G	50	96	0.96	0.2113
2:169741769:G:A	50	100	1	0.1062
2:169741821:A:G	50	100	0.99	0.1737
2:169742014:C:G	50	100	1	0.03885
2:169742215:C:T	50	100	1	0.01253
2:169742531:G:T	50	100	1	0.03885
2:169742815:G:A	50	98	0.99	0.3629
2:169742863:C:T	50	98	0.99	0.3727
2:169743180:A:C	50	98	0.99	0.195
2:169743293:C:T	50	100	1	0.08388
2:169743775:G:A	50	100	0.99	0.01017
2:169744027:A:G	50	100	0.98	0.08824
2:169744223:T:A	50	100	0.88	0.02832
2:169744703:C:T	50	98	0.99	0.04267
2:169744850:A:C	50	100	1	0.05283
2:169744868:A:G	50	100	1	0.0837
2:169745405:C:T	50	100	1	0.01253
2:169745461:T:C	50	100	1	0.0837
2:169745770:C:T	50	100	1	0.3637
2:169746504:T:C	50	100	1	0.08388
2:169746731:A:G	50	100	1	0.08406
2:169746743:A:T	50	100	1	0.03867
2:169746825:T:C	50	100	1	0.05211
2:169746889:T:C	50	100	1	0.1525
2:169746939:A:T	50	98	0.96	0.1049
2:169747030:G:A	50	100	1	0.05211
2:169747068:C:A	50	98	1	0.1287
2:169747076:T:C	50	100	0.91	0.04739
2:169747106:A:G	50	100	1	0.03885
2:169747525:G:C	50	100	1	0.01561
2:169747629:C:A	50	100	1	0.05211
2:169747648:C:G	50	100	1	0.05211
2:169747817:T:C	50	100	0.89	0.02233
2:169747837:C:T	50	100	1	0.02251
2:169748435:G:C	50	100	1	0.01543
2:169748488:C:T	50	100	1	0.05301
2:169748519:G:T	50	98	0.99	0.04321
2:169749471:C:T	50	100	0.99	0.01035
2:169749932:C:T	38	81.6	0.88	0.1934
2:169749934:C:T	42	92.9	0.92	0.06954
2:169749940:C:T	36	91.7	0.9	0.1169
2:169749957:A:G	39	84.6	0.79	0.065
2:169749965:A:T	43	93	0.95	0.04811
2:169750010:T:C	45	95.6	0.94	0.04739
2:169750148:G:A	48	93.8	0.99	0.138
2:169750150:A:G	50	100	1	0.01543
2:169750214:A:G	50	100	1	0.05301
2:169750256:G:C	50	100	1	0.02197
2:169750554:C:A	50	100	1	0.06826
2:169750773:T:C	50	100	1	0.05247
2:169750820:T:G	50	100	1	0.1004
2:169751194:T:C	50	100	0.94	0.05828
2:169751240:A:G	50	100	0.99	0.3308
2:169751316:C:T	50	100	0.99	0.2787
2:169751331:C:T	50	100	0.99	0.2785
2:169751532:T:C	50	100	0.99	0.236
2:169751642:A:G	50	100	0.98	0.1342
2:169751710:A:G	50	100	0.99	0.06881
2:169752082:A:T	50	100	1	0.2798
2:169752264:C:T	50	100	0.98	0.2807
2:169752275:A:C	50	100	1	0.3332
2:169752297:A:G	50	100	1	0.02306
2:169752317:A:G	50	100	1	0.02324
2:169752327:G:A	50	100	1	0.2371
2:169752528:A:C	50	98	0.94	0.01779
2:169752576:A:G	50	100	1	0.28
2:169752633:G:T	50	98	1	0.28
2:169752764:G:A	50	100	1	0.02197
2:169753077:C:A	39	89.7	0.84	0.06845
2:169753111:C:A	38	86.8	0.74	0.06663
2:169753117:A:C	39	89.7	0.82	0.04339
2:169753167:A:C	33	97	0.72	0.01561
2:169753177:A:C	34	94.1	0.61	0.01434
2:169753304:A:G	50	100	1	0.2801
2:169753555:A:G	50	100	1	0.3326
2:169753624:C:G	50	100	0.98	0.05229
2:169753689:T:A	50	98	1	0.2801
2:169753859:T:C	50	98	1	0.01017
2:169753910:C:T	50	100	1	0.1004
2:169753939:C:T	50	100	1	0.1549
2:169754001:A:G	50	100	1	0.2801
2:169754175:A:G	50	100	1	0.1549
2:169754433:G:A	50	100	1	0.2801
2:169754460:C:T	50	100	1	0.2801
2:169754519:A:G	50	100	1	0.2801
2:169754637:G:A	50	100	1	0.03885
2:169754755:G:A	50	100	0.91	0.0472
2:169754767:A:T	50	100	1	0.05301
2:169754863:A:G	50	100	0.98	0.05229
2:169754878:T:C	50	100	1	0.28
2:169755365:G:A	50	100	1	0.1329
2:169755530:G:T	50	100	1	0.03195
2:169755736:A:G	50	100	1	0.2683
2:169756293:C:A	50	100	1	0.01053
2:169756414:G:C	50	100	1	0.03849
2:169756786:G:A	49	100	1	0.2636
2:169756832:G:A	50	100	1	0.2767
2:169757024:T:C	50	100	0.99	0.05955
2:169757188:G:T	50	98	1	0.2767
2:169757493:G:A	50	100	0.94	0.03849
2:169757525:G:A	50	100	0.98	0.01198
2:169757583:G:A	50	100	1	0.0581
2:169757696:C:T	50	100	0.93	0.01398
2:169757697:G:A	50	100	1	0.0581
2:169757854:C:T	50	98	1	0.01017
2:169758034:T:A	50	100	1	0.01035
2:169758258:A:G	50	100	0.99	0.2765
2:169758432:G:A	46	97.8	0.99	0.01325
2:169758671:C:T	50	100	0.98	0.06772
2:169758695:T:A	50	100	0.98	0.3464
2:169758941:G:A	50	100	0.99	0.2767
2:169759070:A:T	50	100	0.98	0.07099
2:169759128:G:A	50	100	0.83	0.01398
2:169759314:G:A	50	100	1	0.05392
2:169759340:T:C	50	100	0.99	0.3471
2:169759533:C:T	50	98	1	0.01344
2:169759557:A:G	50	100	0.85	0.01634
2:169759663:G:T	50	98	0.94	0.1196
2:169759736:C:T	50	100	0.95	0.05029
2:169759747:A:G	49	100	0.99	0.3515
2:169760004:C:T	50	100	0.99	0.05483
2:169760019:T:C	50	100	0.99	0.3437
2:169760020:C:T	50	100	1	0.01543
2:169760190:T:C	50	100	1	0.06391
2:169760191:A:G	50	100	0.9	0.01543
2:169760229:C:T	50	100	1	0.0532
2:169760609:A:G	50	100	1	0.05519
2:169760797:C:T	50	100	1	0.02415
2:169760802:G:A	50	100	1	0.05519
2:169760920:T:C	50	100	1	0.02269
2:169760933:T:C	50	100	1	0.248
2:169761044:C:T	50	100	0.99	0.02269
2:169761110:T:A	50	100	0.83	0.01325
2:169761222:G:A	50	100	0.99	0.2326
2:169761264:G:C	50	100	0.99	0.299
2:169761357:C:T	50	100	0.99	0.05211
2:169761431:G:A	50	100	0.99	0.3056
2:169761479:G:A	50	100	0.96	0.01888
2:169761587:G:A	50	100	1	0.02433
2:169761686:G:A	50	100	1	0.05211
2:169761698:G:A	50	100	0.99	0.2921
2:169761730:C:G	50	100	1	0.2295
2:169761813:T:G	50	100	1	0.01216
2:169761944:C:G	50	100	0.97	0.02705
2:169761958:T:G	50	100	1	0.05356
2:169762282:A:G	50	100	0.86	0.01961
2:169762552:C:G	50	98	1	0.175
2:169762839:G:A	50	100	0.98	0.1656
2:169763002:T:C	50	100	0.98	0.01652
2:169763166:C:T	50	100	0.83	0.01924
2:169763430:C:T	50	98	0.98	0.04194
2:169763434:G:C	50	100	0.95	0.01362
2:169763545:A:G	50	100	0.84	0.01906
2:169763600:G:C	50	100	1	0.01289
2:169763700:T:C	50	100	1	0.01289
2:169763891:C:T	50	100	1	0.05537
2:169764087:A:G	50	100	1	0.1857
2:169764139:A:G	47	85.1	1	0.1289
2:169764143:T:C	49	100	1	0.01779
2:169764192:G:A	50	100	1	0.315
2:169764306:C:T	50	100	1	0.0167
2:169764337:T:C	50	100	1	0.315
2:169764360:C:T	50	100	1	0.114
2:169764848:T:C	50	100	1	0.3174
2:169765323:C:G	48	97.9	0.99	0.08424
2:169765394:C:G	50	100	0.88	0.0207
2:169765755:C:T	50	100	0.97	0.01943
2:169766215:G:A	50	100	0.93	0.04684
2:169766265:C:G	50	96	0.98	0.4379
2:169766322:A:G	49	95.9	0.98	0.4557
2:169766329:C:T	50	96	0.98	0.3938
2:169766430:T:C	50	100	1	0.01797
2:169766481:C:T	50	98	0.97	0.3359
2:169766590:T:C	50	98	0.98	0.4548
2:169766622:C:T	50	98	0.98	0.4176
2:169766758:G:T	50	100	1	0.01779
2:169766874:A:G	50	98	0.97	0.2522
2:169766957:A:G	50	100	0.98	0.05828
2:169767057:G:T	50	98	1	0.03159
2:169767112:G:C	50	100	0.98	0.4007
2:169767321:T:A	50	100	1	0.01471
2:169768033:A:G	50	100	0.96	0.04357
2:169768097:G:C	50	100	1	0.2896
2:169768409:A:C	50	100	1	0.01471
2:169768414:G:A	50	100	1	0.01616
2:169768606:C:G	50	100	1	0.01834
2:169768711:C:T	50	100	1	0.06009
2:169768774:G:A	50	100	1	0.1133
2:169768924:G:T	50	100	0.98	0.04031
2:169769312:A:G	50	100	1	0.02578
2:169769317:G:A	50	98	0.99	0.04121
2:169769524:T:C	50	98	0.99	0.2841
2:169769528:T:C	50	98	0.99	0.2582
2:169769729:T:A	50	98	1	0.04176
2:169769815:C:T	50	94	0.98	0.3793
2:169770049:A:G	50	98	0.97	0.04357
2:169770778:G:C	50	100	0.99	0.2961
2:169770883:A:T	50	100	0.99	0.04611
2:169771078:A:T	50	100	0.96	0.05828
2:169771145:G:C	50	100	1	0.01507
2:169771499:C:G	49	100	0.98	0.429
2:169772159:C:T	50	100	0.98	0.4305
2:169772160:G:A	50	100	1	0.01997
2:169772227:C:T	50	98	0.91	0.05283
2:169772242:G:A	50	98	1	0.02233
2:169772312:G:T	50	100	1	0.01852
2:169772791:G:T	50	100	0.99	0.1311
2:169772868:G:C	50	100	0.99	0.01997
2:169773256:A:C	50	100	0.96	0.05937
2:169773382:T:C	50	98	0.99	0.02596
2:169773710:T:A	50	100	1	0.01253
2:169773734:T:A	50	100	0.97	0.06863
2:169773860:G:A	50	100	0.98	0.2279
2:169773866:C:T	50	98	1	0.03776
2:169773895:C:T	50	100	0.98	0.2277
2:169774127:A:G	50	98	0.99	0.345
2:169774299:G:A	50	98	0.95	0.3184
2:169774311:G:A	50	100	0.95	0.341
2:169774464:C:T	50	100	0.96	0.06536
2:169774711:C:G	49	100	0.97	0.445
2:169774858:A:G	50	100	0.97	0.3627
2:169775311:T:C	50	100	0.99	0.0354
2:169775418:G:A	50	100	0.98	0.4966
2:169775521:T:C	50	100	0.97	0.4116
2:169775523:T:G	50	100	0.98	0.4116
2:169775742:A:G	50	100	0.98	0.4118
2:169775915:C:T	50	100	1	0.01816
2:169775976:G:A	50	100	0.92	0.0561
2:169776115:C:A	50	100	0.98	0.1382
2:169776297:C:T	50	100	1	0.3511
2:169776380:A:C	50	100	0.99	0.01634
2:169776386:T:C	50	100	1	0.3511
2:169776459:C:A	50	100	0.99	0.4403
2:169776491:C:T	50	100	0.97	0.04938
2:169776557:G:T	50	100	0.99	0.4403
2:169776781:T:C	50	100	0.99	0.4403
2:169776788:C:T	50	100	0.88	0.02015
2:169776937:A:G	50	100	0.95	0.05628
2:169776982:G:C	50	100	0.99	0.4541
2:169777034:A:T	50	100	1	0.3517
2:169777058:T:G	50	100	1	0.3509
2:169777211:A:T	50	98	0.99	0.2476
2:169777213:A:T	50	100	0.99	0.3745
2:169777218:A:G	50	100	1	0.3488
2:169777428:T:G	50	100	0.99	0.02887
2:169777658:C:T	50	98	1	0.3515
2:169777785:A:C	50	100	1	0.3508
2:169777811:G:T	50	100	1	0.3508
2:169777822:C:T	50	98	0.99	0.01253
2:169777867:C:T	50	100	0.73	0.01634
2:169777868:G:A	50	100	0.99	0.3508
2:169777882:T:C	50	100	1	0.2843
2:169777884:G:A	50	100	0.98	0.3509
2:169777940:T:C	50	100	1	0.3508
2:169778578:A:G	50	100	0.99	0.01452
2:169778794:G:A	50	100	1	0.352
2:169778837:G:C	50	100	0.99	0.03431
2:169778840:A:T	50	100	0.98	0.01652
2:169778933:G:C	50	100	1	0.3522
2:169778985:G:T	50	100	1	0.3522
2:169778991:G:T	50	100	1	0.3522
2:169779079:T:C	50	98	1	0.3522
2:169779173:C:A	50	100	0.99	0.1946
2:169779227:G:A	50	100	1	0.03468
2:169779247:G:A	50	100	0.99	0.3522
2:169779334:G:A	50	100	0.97	0.04902
2:169779420:G:A	50	100	0.96	0.02052
2:169779427:T:G	47	100	0.96	0.04902
2:169779570:T:C	50	100	0.99	0.02887
2:169779627:A:G	50	100	1	0.352
2:169779638:T:C	50	100	1	0.352
2:169780132:C:T	50	98	0.99	0.4544
2:169780187:G:C	50	98	1	0.3506
2:169780228:A:G	50	100	1	0.352
2:169780386:C:A	50	100	1	0.2498
2:169780864:C:T	50	100	1	0.01707
2:169781167:T:C	50	100	0.99	0.352
2:169781500:T:A	50	100	0.99	0.01652
2:169781596:T:C	50	100	1	0.352
2:169781726:G:A	50	100	0.99	0.05519
2:169781814:G:A	50	100	0.99	0.3985
2:169781897:G:A	50	100	1	0.352
2:169781906:A:G	50	100	0.96	0.04085
2:169782085:G:A	50	100	1	0.3504
2:169782230:A:G	50	100	1	0.3435
2:169782308:A:G	50	100	1	0.3435
2:169782316:T:C	50	100	1	0.3435
2:169782340:G:A	50	100	1	0.02796
2:169782352:G:A	50	100	1	0.3435
2:169782391:G:A	50	100	0.99	0.463
2:169782405:G:C	50	100	1	0.3435
2:169782505:C:A	50	100	1	0.3444
2:169782509:C:T	50	100	1	0.3431
2:169782560:C:T	50	100	0.99	0.4635
2:169782971:C:T	50	100	1	0.3428
2:169783106:A:C	50	100	0.96	0.04012
2:169783137:T:C	50	100	0.99	0.4639
2:169783222:A:G	50	100	1	0.3426
2:169783443:G:A	50	100	1	0.3424
2:169783446:G:A	50	100	1	0.3426
2:169783479:G:A	50	100	0.98	0.09513
2:169783573:T:C	50	100	1	0.3424
2:169783734:A:T	50	100	1	0.3424
2:169784084:T:A	50	98	0.98	0.04521
2:169784150:G:A	50	100	0.98	0.0187
2:169784172:G:C	50	100	0.99	0.02887
2:169784345:G:T	50	100	1	0.3241
2:169784436:T:C	50	100	1	0.354
2:169784455:G:C	50	100	0.9	0.02705
2:169784483:C:G	50	98	0.99	0.3578
2:169784492:T:C	49	100	1	0.3578
2:169784527:G:A	50	98	0.91	0.05646
2:169784764:A:T	50	98	0.99	0.3233
2:169784946:G:A	50	100	1	0.356
2:169787495:A:T	50	98	1	0.3564
2:169787526:T:A	50	100	1	0.3566
2:169787579:C:T	50	100	1	0.3564
2:169787720:A:G	50	100	0.98	0.02614
2:169787742:C:T	50	100	0.99	0.02887
2:169787854:G:T	50	100	1	0.3566
2:169787904:T:G	50	100	1	0.3566
2:169788039:G:A	50	100	1	0.3566
2:169788241:A:G	50	100	1	0.4245
2:169788333:C:T	50	100	1	0.02033
2:169788976:A:G	50	100	1	0.3566
2:169789295:A:G	50	100	1	0.3568
2:169789559:T:C	50	100	1	0.356
2:169790106:C:A	50	100	1	0.01961
2:169790406:G:T	50	100	0.98	0.0886
2:169790467:C:T	50	100	0.98	0.1093
2:169790579:C:G	50	100	0.92	0.06899
2:169790638:G:A	50	100	0.96	0.06173
2:169790653:C:T	49	100	0.97	0.06173
2:169790678:C:T	49	100	0.96	0.05937
2:169790799:G:A	50	100	0.99	0.3515
2:169790869:G:C	50	100	0.93	0.04575
2:169790872:A:G	50	100	0.98	0.4116
2:169791230:G:A	50	100	0.97	0.339
2:169791327:C:T	50	100	0.98	0.4392
2:169791336:C:T	50	100	0.97	0.09023
2:169791495:G:A	50	100	0.97	0.02233
2:169791661:G:A	50	100	0.95	0.01307
2:169791960:G:T	50	100	1	0.01126
2:169792248:G:T	50	100	0.86	0.01543
2:169792440:G:A	50	100	0.99	0.01997
2:169792839:G:A	50	100	0.95	0.04375
2:169792984:C:T	50	100	0.96	0.2422
2:169793110:T:G	50	100	0.81	0.02959
2:169793127:C:T	50	100	0.99	0.03123
2:169793304:A:G	50	98	0.94	0.01271
2:169793430:T:C	50	82	0.89	0.2418
2:169793433:G:A	47	89.4	0.67	0.06354
2:169793435:G:A	50	82	0.87	0.4926
2:169793437:G:A	50	84	0.92	0.3863
2:169793439:A:G	48	97.9	0.83	0.05556
2:169793641:G:A	50	100	0.98	0.1438
2:169793695:G:C	50	100	0.96	0.2433
2:169793828:G:A	50	100	1	0.01107
2:169793896:T:A	50	98	0.96	0.2667
2:169794151:A:G	50	96	0.97	0.4586
2:169794321:A:T	50	96	0.96	0.459
2:169795219:G:T	50	100	0.94	0.02215
2:169795292:G:A	50	96	0.93	0.2529
2:169795324:G:A	50	100	0.94	0.06173
2:169795347:C:G	50	96	0.94	0.36
2:169795440:C:T	50	100	0.98	0.08787
2:169795494:A:G	50	98	0.96	0.2812
2:169795547:A:G	50	100	0.9	0.04811
2:169795597:T:G	50	100	0.99	0.01216
2:169795908:G:A	49	100	0.92	0.06209
2:169796477:G:A	50	98	0.96	0.3644
2:169796587:T:C	50	100	0.99	0.02741
2:169796679:C:T	50	100	0.99	0.02741
2:169796788:G:A	50	100	0.91	0.03014
2:169796938:C:T	50	100	0.98	0.03704
2:169797432:T:G	50	100	0.99	0.05283
2:169797755:A:G	50	100	0.98	0.4118
2:169797842:G:A	50	98	0.96	0.205
2:169799126:C:A	50	100	1	0.05374
2:169799745:C:T	50	98	0.99	0.07444
2:169800269:A:G	50	100	1	0.02796
2:169800337:T:C	50	100	1	0.03522
2:169800755:T:A	50	100	0.98	0.01598
2:169800864:C:T	50	100	1	0.02741
2:169800972:T:C	50	100	0.98	0.01543
2:169801404:T:G	50	100	1	0.1863
2:169801545:C:T	49	100	1	0.3996
2:169802155:G:A	50	100	0.95	0.05374
2:169802270:A:C	50	100	0.99	0.4548
2:169802313:G:A	50	100	1	0.02614
2:169802440:G:C	50	100	0.98	0.02996
2:169803003:C:A	50	100	0.92	0.01126
2:169803487:T:G	50	100	1	0.01017
2:169803561:A:T	50	100	1	0.02741
2:169804632:G:A	50	98	1	0.01017
2:169804649:G:T	50	100	0.81	0.02233
2:169804914:G:C	50	98	0.69	0.02941
2:169805906:G:A	50	100	1	0.07262
2:169806011:C:A	50	100	0.99	0.02941
2:169806124:C:A	50	100	0.99	0.1478
2:169807290:C:G	50	100	1	0.3969
2:169807404:T:C	50	100	0.99	0.455
2:169807538:C:T	50	100	1	0.3967
2:169808002:A:G	50	100	0.98	0.1373
2:169808120:C:G	50	100	1	0.07262
2:169808422:A:T	50	100	0.99	0.02923
2:169808473:G:A	50	100	1	0.02741
2:169808598:G:A	50	98	1	0.3237
2:169808908:T:C	50	100	1	0.07262
2:169808911:A:G	50	100	1	0.04521
2:169808925:T:C	50	100	1	0.02778
2:169809613:A:T	50	100	0.69	0.01598
2:169809826:C:T	50	100	0.91	0.02614
2:169810157:G:A	50	100	1	0.05356
2:169810303:T:C	50	100	0.97	0.02633
2:169810607:A:G	50	100	1	0.07262
2:169811401:T:C	50	100	1	0.07262
2:169811596:G:A	50	100	0.99	0.3263
2:169811981:C:A	50	100	0.96	0.04829
2:169812303:C:T	50	100	1	0.3987
2:169812467:T:C	50	100	1	0.01543
2:169812764:G:A	50	100	0.93	0.07317
2:169813083:A:T	50	98	0.97	0.1345
2:169813549:G:A	50	100	0.99	0.3088
2:169813629:C:T	50	100	1	0.02923
2:169813653:A:G	50	100	0.99	0.3086
2:169813673:T:G	50	100	0.98	0.1859
2:169813707:T:A	50	96	0.96	0.02959
2:169814411:C:T	50	100	0.95	0.1895
2:169814571:G:A	50	100	1	0.01017
2:169814597:T:C	50	100	1	0.03577
2:169814766:G:A	50	100	1	0.04611
2:169814908:T:C	50	100	1	0.07262
2:169815776:C:G	50	100	1	0.02905
2:169815974:G:A	50	100	0.98	0.1485
2:169816073:T:C	50	100	0.98	0.0915
2:169816333:G:A	50	100	0.98	0.1487
2:169816884:G:T	50	100	0.96	0.04829
2:169817002:G:A	50	100	1	0.01489
2:169817212:T:G	50	100	1	0.01017
2:169817715:C:T	50	100	1	0.01543
2:169817769:G:T	50	100	1	0.02741
2:169817861:G:A	50	100	0.98	0.1487
2:169817903:A:G	50	100	0.98	0.1489
2:169818107:T:C	50	100	1	0.01543
2:169818184:C:T	50	100	1	0.01543
2:169818203:T:G	50	98	0.92	0.01216
2:169818410:T:C	50	100	0.99	0.3969
2:169818680:C:T	50	100	1	0.02269
2:169818766:T:C	50	100	1	0.01598
2:169819092:A:G	50	100	1	0.07226
2:169819255:C:T	50	100	0.99	0.3818
2:169819360:A:G	50	100	1	0.02923
2:169819402:A:G	50	100	1	0.02723
2:169819717:T:C	50	100	0.99	0.2231
2:169819982:T:A	50	100	1	0.07226
2:169820235:C:T	50	100	0.97	0.146
2:169820375:G:A	50	100	1	0.07226
2:169820789:C:T	50	100	1	0.02723
2:169820857:T:C	50	100	0.97	0.07244
2:169820982:A:G	50	100	0.99	0.3816
2:169821360:C:G	50	100	0.96	0.04829
2:169821887:T:C	50	100	0.95	0.04121
2:169821966:G:A	50	100	1	0.02741
2:169822678:G:A	50	100	1	0.03686
2:169822851:A:T	50	100	0.98	0.1489
2:169823237:A:G	50	100	1	0.02887
2:169823489:C:A	50	100	1	0.04321
2:169823538:A:G	50	100	0.99	0.1663
2:169823612:G:A	50	100	0.99	0.02778
2:169823653:C:T	50	100	0.78	0.02233
2:169823857:T:C	50	100	1	0.03686
2:169824241:A:G	50	100	0.98	0.2315
2:169824369:G:A	50	100	0.98	0.2603
2:169824977:G:A	50	100	0.98	0.1781
2:169825043:T:C	50	100	1	0.03631
2:169825054:C:G	50	100	0.99	0.01961
2:169825274:T:C	50	100	1	0.02832
2:169825391:C:T	50	100	1	0.03722
2:169825809:T:C	50	100	0.8	0.02869
2:169825854:G:A	50	100	0.99	0.319
2:169825960:T:G	50	100	1	0.01017
2:169826088:G:A	50	92	0.99	0.4953
2:169826710:G:A	50	100	0.97	0.03831
2:169826865:G:C	50	100	1	0.03504
2:169826934:T:C	50	100	0.99	0.04267
2:169827007:C:T	50	100	1	0.1721
2:169827097:T:C	50	100	0.99	0.2812
2:169827714:C:T	49	100	1	0.4446
2:169828014:C:T	50	100	1	0.02669
2:169828038:G:A	50	100	0.98	0.05174
2:169828083:A:G	50	100	0.95	0.0207
2:169828233:G:A	50	100	0.99	0.3184
2:169828534:A:G	50	98	0.84	0.01543
2:169828670:T:G	50	100	1	0.4483
2:169828771:G:T	50	100	0.96	0.05229
2:169828897:T:A	50	100	1	0.01017
2:169828944:C:T	50	100	0.99	0.0797
2:169829219:G:C	50	100	0.99	0.07952
2:169829220:A:T	50	100	0.99	0.0797
2:169829425:T:G	50	100	0.99	0.144
2:169829446:G:A	50	100	0.96	0.1365
2:169829813:G:A	49	100	0.98	0.03849
2:169830012:A:G	50	100	0.98	0.03903
2:169830221:G:A	50	100	0.98	0.03849
2:169831132:T:A	37	83.8	0.81	0.06227
2:169831133:T:A	38	89.5	0.63	0.02415
2:169831134:T:A	42	88.1	0.94	0.02687
2:169831136:T:A	42	95.2	1	0.02142
2:169831137:T:A	43	100	0.76	0.02977
2:169831138:T:A	43	97.7	0.6	0.01834
2:169831203:C:T	49	100	0.98	0.03849
2:169831401:C:T	50	100	1	0.01561
2:169831438:C:T	50	100	0.9	0.02959
2:169832545:C:T	50	100	0.98	0.04884
2:169832709:C:T	50	100	0.96	0.07516
2:169832910:G:A	50	100	0.99	0.03849
2:169833621:G:A	50	100	1	0.03268
2:169833813:G:A	50	100	1	0.03849
2:169833822:C:T	50	98	0.78	0.01053
2:169833934:C:G	50	100	0.99	0.2907
2:169834148:C:T	50	100	1	0.03014
2:169834321:T:A	50	100	0.99	0.3971
2:169835207:T:C	50	100	1	0.01017
2:169835246:A:C	50	100	1	0.1737
2:169835261:T:A	50	100	1	0.02814
2:169835509:C:T	50	100	1	0.1725
2:169836106:C:T	43	93	0.99	0.1204
2:169836455:C:G	50	100	0.99	0.03849
2:169836534:G:A	50	100	0.99	0.04139
2:169836550:A:G	50	100	1	0.03849
2:169836650:C:A	50	100	1	0.07916
2:169836693:A:G	50	100	1	0.03849
2:169837063:G:T	50	100	1	0.03849
2:169837259:C:T	50	100	0.97	0.05156
2:169837467:T:A	50	100	1	0.03849
2:169837497:C:T	50	100	0.97	0.05156
2:169837537:T:C	50	100	0.99	0.0423
2:169837620:G:A	50	100	1	0.03867
2:169838092:G:A	50	100	1	0.4041
2:169838249:A:G	50	100	0.99	0.2102
2:169838313:C:T	50	100	1	0.03849
2:169838724:A:G	50	100	1	0.0325
2:169839056:G:A	50	100	1	0.2455
2:169839128:C:T	50	100	1	0.1737
2:169839446:T:C	50	100	1	0.4096
2:169839870:T:C	50	100	0.98	0.04847
2:169840112:C:G	50	100	1	0.03849
2:169840376:G:A	50	100	0.96	0.07807
2:169840401:C:T	50	100	1	0.01035
2:169840418:C:T	50	100	1	0.01543
2:169840915:T:G	50	100	1	0.03849
2:169841216:A:G	50	100	1	0.03849
2:169841279:T:G	50	100	0.99	0.03849
2:169841387:C:G	50	100	1	0.02669
2:169841504:A:G	50	100	1	0.03849
2:169841553:T:C	50	100	1	0.05029
2:169841558:C:T	50	100	1	0.03867
2:169841615:C:T	50	98	0.98	0.2101
2:169841624:G:A	50	100	1	0.03849
2:169841718:C:T	50	100	1	0.04575
2:169841746:C:G	50	96	1	0.4145
2:169841776:A:C	50	100	0.99	0.05156
2:169841777:G:C	50	100	0.99	0.05156
2:169841796:C:G	50	100	1	0.03849
2:169841838:G:C	50	100	1	0.1716
2:169841966:G:C	49	100	1	0.01017
2:169842513:A:G	50	100	1	0.4041
2:169842665:G:A	50	96	0.71	0.03341
2:169842996:T:C	50	100	1	0.03849
2:169843115:A:T	50	100	1	0.04866
2:169843153:G:A	50	100	1	0.03849
2:169843314:T:A	49	100	1	0.02959
2:169843473:T:A	50	100	1	0.4096
2:169843553:A:C	50	100	1	0.03849
2:169843577:G:C	50	100	1	0.02814
2:169843853:G:A	50	100	0.96	0.0748
2:169843910:A:G	50	100	1	0.256
2:169843964:A:G	50	100	1	0.03849
2:169844036:C:T	50	100	1	0.1865
2:169844069:C:T	50	100	1	0.2191
2:169844193:G:A	50	98	1	0.4096
2:169844482:A:T	50	100	1	0.02832
2:169844610:C:T	49	100	1	0.04847
2:169844696:C:T	50	100	1	0.1737
2:169845002:A:G	50	100	1	0.2191
2:169845501:A:G	50	84	0.84	0.2044
2:169845531:G:T	50	98	0.67	0.02052
2:169845534:T:G	50	94	0.61	0.01471
2:169845723:C:T	50	100	1	0.1737
2:169846298:A:G	50	100	1	0.4041
2:169846763:C:T	50	100	1	0.03849
2:169846839:T:C	50	98	0.99	0.1665
2:169846917:A:G	50	100	1	0.4481
2:169847653:G:C	50	100	1	0.03849
2:169847792:A:G	50	100	1	0.4096
2:169847937:T:G	50	100	1	0.1442
2:169848140:C:T	50	100	1	0.05156
2:169848785:C:T	50	100	1	0.04503
2:169848906:C:T	50	100	1	0.1367
2:169848999:G:A	50	100	1	0.03849
2:169849147:A:G	50	100	1	0.03849
2:169849164:C:T	50	100	1	0.4101
2:169849279:A:G	50	100	0.98	0.0797
2:169849711:T:C	50	100	1	0.04829
2:169849735:A:C	50	100	1	0.1209
2:169849796:C:A	50	100	1	0.01561
2:169850410:G:C	50	100	1	0.4481
2:169850469:G:A	50	100	0.82	0.01144
2:169851057:T:C	50	100	1	0.01017
2:169851103:G:A	50	100	1	0.02832
2:169851109:C:T	50	100	1	0.05138
2:169851411:G:A	50	100	1	0.03849
2:169851753:A:G	50	100	0.99	0.1937
2:169851852:A:C	50	100	1	0.1924
2:169852108:A:T	50	100	1	0.03849
2:169852473:C:A	50	100	1	0.0423
2:169852932:T:G	50	100	1	0.03849
2:169852981:A:G	50	100	0.98	0.02669
2:169852997:A:G	50	100	0.99	0.1783
2:169853051:T:A	50	100	1	0.2778
2:169853508:C:T	50	100	1	0.03849
2:169853632:G:T	50	100	1	0.02106
2:169854031:C:T	50	100	0.76	0.0138
2:169854335:G:T	50	100	1	0.05138
2:169854577:T:A	50	100	1	0.05138
2:169855053:G:A	50	100	1	0.03268
2:169855347:A:T	50	100	1	0.02996
2:169855503:C:T	50	100	1	0.03849
2:169855562:A:C	49	100	1	0.4096
2:169855572:T:C	49	100	1	0.4096
2:169855701:G:C	50	100	1	0.03849
2:169855804:A:C	50	100	0.99	0.4731
2:169855942:C:A	50	100	1	0.03849
2:169856017:C:T	50	100	1	0.05174
2:169856047:T:C	50	98	0.98	0.1131
2:169856087:C:T	49	100	1	0.2353
2:169856120:G:A	50	100	1	0.03849
2:169856126:G:A	50	100	1	0.02996
2:169856253:T:G	49	91.8	0.96	0.03885
2:169856256:T:C	49	91.8	1	0.03885
2:169856399:C:G	50	100	1	0.01924
2:169856544:T:C	50	100	1	0.4047
2:169856697:C:T	50	100	1	0.07807
2:169856704:C:T	50	100	1	0.1823
2:169856852:G:A	50	100	1	0.3181
2:169856918:A:G	50	100	0.88	0.01017
2:169857221:C:T	50	100	1	0.02669
2:169857475:T:G	50	100	1	0.0325
2:169857499:A:C	50	100	1	0.2803
2:169857502:C:T	50	100	1	0.05174
2:169857511:A:G	50	100	1	0.03849
2:169857595:T:A	50	100	1	0.03849
2:169857600:T:A	50	98	1	0.2821
2:169857607:A:G	50	100	1	0.04866
2:169857632:G:A	50	100	1	0.134
2:169857958:T:C	50	100	1	0.03849
2:169858299:C:G	50	100	1	0.0325
2:169858493:A:C	50	100	1	0.03849
2:169858648:G:A	50	100	1	0.2821
2:169859154:C:T	50	100	1	0.01471
2:169859272:C:T	50	100	0.94	0.03867
2:169859938:G:C	50	100	0.98	0.02832
2:169860306:G:T	50	100	1	0.03268
2:169860722:G:T	50	100	1	0.03849
2:169860775:A:T	50	100	1	0.02996
2:169860888:G:C	50	100	1	0.07916
2:169860910:A:C	50	100	1	0.2816
2:169861376:G:C	50	100	1	0.04539
2:169861477:G:A	50	100	1	0.03849
2:169861493:G:A	50	100	1	0.134
2:169861518:A:T	50	100	1	0.4043
2:169862136:A:G	50	100	0.99	0.2104
2:169862191:T:C	50	100	0.97	0.02397
2:169863399:A:C	50	100	1	0.02669
2:169863750:C:T	50	100	1	0.402
2:169863860:G:C	50	100	1	0.01017
2:169863943:A:G	50	100	1	0.2798
2:169864536:G:T	50	100	1	0.05156
2:169864800:G:A	50	100	0.99	0.2104
2:169864889:G:T	49	100	1	0.4099
2:169865213:A:G	50	100	1	0.05174
2:169865362:G:A	50	100	0.88	0.03867
2:169865560:A:G	50	100	1	0.1442
2:169865970:C:T	50	98	1	0.1445
2:169866001:T:A	50	100	1	0.03849
2:169866066:G:A	50	100	0.98	0.0354
2:169866281:G:A	50	100	1	0.01543
2:169866283:T:C	50	100	0.98	0.03849
2:169866330:T:C	50	100	1	0.02397
2:169866378:T:G	50	100	0.97	0.01452
2:169866466:C:G	50	100	1	0.03849
2:169866870:C:G	50	100	0.96	0.01144
2:169867585:A:T	50	100	1	0.03849
2:169868142:A:G	50	100	1	0.03849
2:169868204:A:G	50	100	0.99	0.2106
2:169868928:C:T	50	100	1	0.4045
2:169869052:C:T	50	100	1	0.03849
2:169869053:G:A	50	100	1	0.01543
2:169869412:T:C	50	100	1	0.1209
2:169869520:A:G	50	100	1	0.03849
2:169870119:A:G	50	100	1	0.03849
2:169870392:A:T	50	100	1	0.07934
2:169870515:A:G	50	100	0.97	0.1442
2:169870649:A:T	50	100	0.99	0.03177
2:169870756:C:T	50	100	1	0.04847
2:169871416:A:G	45	100	1	0.02887
2:169871504:G:A	50	100	0.99	0.2035
2:169871509:C:G	50	100	1	0.04539
2:169871726:C:T	50	100	1	0.03831
2:169871819:C:A	50	100	1	0.1231
2:169872387:T:C	50	100	1	0.03849
2:169872819:T:C	50	100	1	0.01017
2:169872989:A:G	50	100	1	0.03849
2:169873747:T:C	50	100	1	0.02106
2:169874246:G:A	50	100	1	0.2825
2:169874406:A:G	50	100	1	0.4488
2:169874612:A:T	50	100	1	0.1821
2:169874932:C:T	50	100	1	0.04212
2:169875063:A:G	50	100	1	0.03849
2:169875247:T:A	50	100	1	0.134
2:169875291:A:G	50	100	1	0.03849
2:169875474:G:A	50	100	0.99	0.1353
2:169875586:C:T	50	100	1	0.02651
2:169876179:G:A	50	100	1	0.03849
2:169876216:G:T	50	100	1	0.1329
2:169876220:A:G	50	100	0.98	0.03304
2:169876323:G:A	50	100	1	0.02996
2:169876331:T:C	50	100	1	0.0325
2:169876369:T:A	50	100	1	0.03849
2:169876536:G:T	50	100	1	0.03849
2:169876541:G:T	50	100	1	0.03849
2:169876682:C:T	50	100	1	0.02687
2:169876798:G:A	50	100	1	0.01017
2:169876860:G:A	50	100	1	0.04539
2:169876884:G:A	50	100	1	0.03849
2:169877230:C:T	50	100	1	0.3179
2:169877357:A:G	50	100	1	0.1231
2:169878088:G:A	50	100	1	0.03014
2:169878266:C:A	50	100	1	0.07916
2:169878310:G:A	50	100	1	0.4094
2:169878318:G:A	50	100	1	0.03849
2:169878775:G:C	50	98	1	0.4475
2:169878939:C:T	49	100	1	0.03867
2:169879439:A:G	50	100	1	0.03268
2:169879614:C:A	50	100	1	0.03268
2:169879750:T:G	50	100	1	0.01543
2:169879928:G:T	50	100	1	0.4118
2:169879988:C:T	50	100	1	0.1207
2:169880054:A:G	50	100	1	0.03286
2:169880210:A:G	50	100	1	0.4063
2:169880349:A:G	50	100	1	0.04557
2:169880829:T:C	50	100	1	0.05138
2:169881273:G:A	50	100	1	0.07916
2:169881342:G:A	50	98	0.98	0.1302
2:169881428:C:T	50	100	1	0.05138
2:169881505:A:G	50	100	1	0.05138
2:169881765:T:C	49	95.9	1	0.2825
2:169881832:T:G	48	91.7	1	0.1823
2:169881854:T:C	50	100	1	0.03849
2:169881860:T:G	49	85.7	1	0.445
2:169881878:G:T	49	95.9	0.98	0.05556
2:169881950:G:A	48	100	1	0.03849
2:169881955:T:C	48	100	1	0.02996
2:169882008:A:G	48	100	1	0.03849
2:169882195:A:G	47	87.2	1	0.4096
2:169882512:G:A	50	100	0.99	0.04829
2:169882538:T:C	50	100	1	0.0325
2:169882541:C:G	50	100	1	0.4479
2:169882903:A:G	50	100	1	0.02397
2:169883130:C:T	50	100	1	0.4094
2:169883211:T:A	50	100	1	0.01017
2:169883255:A:G	50	100	1	0.2235
2:169883268:G:A	50	100	1	0.03849
2:169883465:G:T	50	100	1	0.4479
2:169883519:A:G	50	98	0.87	0.01162
2:169883637:T:C	50	100	0.99	0.05138
2:169884328:A:G	50	100	1	0.4094
2:169884375:A:G	50	100	1	0.1737
2:169884394:T:C	50	100	1	0.02106
2:169884488:C:G	50	100	1	0.02996
2:169884514:G:T	50	100	1	0.4096
2:169884582:G:A	50	100	0.85	0.03595
2:169884740:C:T	50	100	1	0.4481
2:169884864:G:C	50	100	1	0.04539
2:169885115:T:G	50	98	0.98	0.07135
2:169885411:A:G	50	100	1	0.4483
2:169885986:G:A	50	100	0.88	0.01852
2:169886409:T:C	50	100	1	0.4483
2:169886519:C:T	50	100	1	0.04212
2:169886887:T:C	50	100	0.99	0.03159
2:169887046:T:C	50	100	1	0.01434
2:169887606:C:T	50	100	1	0.03849
2:169887745:C:T	50	100	0.81	0.01434
2:169887800:G:T	50	100	1	0.03867
2:169887988:C:G	50	100	1	0.03849
2:169888252:C:G	50	100	1	0.04194
2:169888295:C:T	50	100	1	0.144
2:169888304:A:G	50	100	1	0.2553
2:169888348:A:G	50	100	0.99	0.03885
2:169888430:C:T	50	100	0.76	0.01489
2:169888521:G:C	50	100	1	0.4477
2:169889442:C:G	50	100	0.99	0.05156
2:169889917:A:G	50	100	0.99	0.4036
2:169890175:C:T	50	100	0.98	0.03903
2:169890536:G:T	45	84.4	0.8	0.07081
2:169890542:T:G	42	100	0.92	0.0256
2:169890581:G:A	44	79.5	0.65	0.01761
2:169890593:G:A	48	85.4	0.87	0.4023
2:169890595:A:G	48	83.3	0.82	0.4021
2:169891396:C:T	50	100	1	0.01543
2:169891565:C:G	50	100	1	0.03849
2:169891613:G:C	50	100	0.99	0.2193
2:169891676:G:A	50	100	0.8	0.02215
2:169891909:C:T	50	100	0.99	0.1712
2:169892057:A:C	50	100	0.99	0.05138
2:169892081:G:A	50	100	0.99	0.04829
2:169892103:G:A	50	98	0.92	0.01561
2:169892260:G:C	50	100	1	0.03849
2:169892419:T:C	50	100	0.99	0.04829
2:169892470:G:A	50	100	0.99	0.05211
2:169892706:G:A	50	100	0.99	0.1716
2:169892823:C:A	50	100	1	0.03849
2:169892924:C:T	50	100	1	0.404
2:169892968:A:C	50	100	1	0.03849
2:169893081:G:A	50	100	1	0.03849
2:169893130:G:A	50	100	1	0.01489
2:169893867:A:G	50	100	1	0.04557
2:169893942:G:C	50	100	1	0.03885
2:169894079:T:G	50	98	0.95	0.0679
2:169894097:A:C	50	100	1	0.01017
2:169894463:T:G	50	100	1	0.03849
2:169894464:T:A	50	100	0.99	0.1714
2:169894838:A:G	50	100	1	0.0423
2:169895137:G:A	50	98	0.9	0.0236
2:169896042:G:A	50	100	1	0.03268
2:169896475:G:A	50	100	1	0.01543
2:169897108:A:G	50	100	1	0.04539
2:169897465:A:G	50	100	0.96	0.01144
2:169897561:C:T	50	100	1	0.2193
2:169897835:C:G	50	100	1	0.1734
2:169897886:C:A	50	100	1	0.03922
2:169898216:T:C	50	100	1	0.03831
2:169898293:C:T	50	100	1	0.03849
2:169898344:A:G	50	98	0.99	0.08007
2:169898353:A:G	50	100	1	0.04557
2:169898891:C:T	50	100	1	0.03849
2:169899658:C:T	50	100	1	0.1737
2:169899689:G:C	50	100	1	0.03322
2:169899746:C:G	50	100	1	0.03831
2:169900067:G:A	50	100	1	0.04829
2:169900724:G:A	50	100	1	0.04557
2:169900892:G:A	50	98	0.99	0.1158
2:169901004:A:T	50	100	1	0.03831
2:169901333:T:C	50	100	1	0.05138
2:169901530:C:G	50	100	0.71	0.02524
2:169902035:G:T	50	100	1	0.03322
2:169902193:T:C	50	100	0.99	0.4009
2:169902637:C:T	50	90	1	0.03341
2:169902656:C:G	50	100	1	0.4915
2:169902708:C:T	50	100	1	0.4098
2:169902719:C:G	50	100	1	0.03813
2:169902720:C:T	50	100	1	0.4098
2:169902960:C:G	50	100	1	0.02832
2:169903057:T:C	50	100	1	0.03831
2:169903143:C:T	50	100	1	0.4147
2:169903827:C:A	50	100	1	0.01543
2:169904235:T:G	50	100	1	0.03595
2:169904288:A:G	50	100	1	0.05138
2:169904476:A:G	50	100	1	0.404
2:169904750:T:G	50	100	0.97	0.03268
2:169904752:A:G	50	100	1	0.2458
2:169904807:T:C	50	100	1	0.4098
2:169904858:A:G	50	100	1	0.4092
2:169904866:A:G	50	100	1	0.02106
2:169905977:C:T	50	100	1	0.03341
2:169906056:A:T	50	100	1	0.2001
2:169906335:C:T	50	100	1	0.01543
2:169906645:A:C	50	100	1	0.01035
2:169906689:C:T	50	100	1	0.4094
2:169906767:A:G	50	100	1	0.03268
2:169906954:A:T	50	100	1	0.01035
2:169906989:A:G	50	100	1	0.03014
2:169907041:T:C	49	100	1	0.04503
2:169907076:T:C	50	100	1	0.03268
2:169907348:T:C	50	100	0.98	0.03268
2:169907567:G:A	50	100	0.99	0.2122
2:169907906:G:T	50	100	1	0.0541
2:169908113:T:A	50	100	1	0.2001
2:169908266:A:T	50	100	1	0.03831
2:169908602:G:C	50	100	1	0.05192
2:169908705:C:T	50	100	1	0.2458
2:169908717:G:C	50	100	1	0.04248
2:169908731:C:T	50	100	1	0.03831
2:169908955:G:C	50	100	1	0.0118
2:169908968:T:C	50	100	1	0.03268
2:169909118:C:T	50	100	1	0.03813
2:169909223:A:G	50	100	1	0.01035
2:169909321:T:C	50	100	1	0.03813
2:169909336:A:G	50	100	1	0.04248
2:169909376:A:T	50	100	0.94	0.06699
2:169909899:A:T	50	100	1	0.04248
2:169910341:C:G	50	100	0.92	0.03268
2:169910627:T:C	50	100	1	0.2458
2:169911086:T:A	49	100	1	0.144
2:169911286:T:C	50	100	1	0.03831
2:169911648:G:C	50	100	1	0.03268
2:169911705:C:T	50	100	1	0.1434
2:169911765:G:A	50	100	1	0.03831
2:169912223:G:A	50	100	1	0.03831
2:169912381:C:A	50	100	1	0.2458
2:169912402:C:T	50	100	1	0.4043
2:169913254:A:G	50	100	1	0.03831
2:169913366:T:G	50	100	1	0.02433
2:169913690:T:C	50	100	1	0.03831
2:169913714:C:T	50	100	1	0.2462
2:169914323:G:C	50	100	0.99	0.2106
2:169914512:G:A	50	100	0.99	0.2106
2:169914542:G:A	50	100	1	0.01035
2:169914568:T:C	50	100	1	0.01543
2:169914749:G:C	50	100	1	0.03831
2:169915111:G:A	50	100	0.92	0.01089
2:169915145:A:G	50	100	1	0.01035
2:169915168:A:G	50	100	1	0.03831
2:169915297:A:G	50	100	1	0.3057
2:169915425:G:A	49	100	1	0.4096
2:169915462:C:T	50	100	1	0.1855
2:169915482:C:T	49	98	1	0.02415
2:169915595:G:C	50	100	1	0.04248
2:169915819:A:C	50	100	1	0.02415
2:169915877:A:G	50	100	1	0.404
2:169915908:G:A	50	100	0.66	0.03867
2:169916060:A:G	50	100	1	0.4096
2:169916119:C:T	50	100	0.86	0.01652
2:169916242:C:T	50	100	1	0.01543
2:169916252:G:C	50	100	1	0.03322
2:169916417:T:C	50	100	1	0.03341
2:169916457:C:A	50	100	1	0.05156
2:169916571:C:T	50	100	1	0.3059
2:169916617:T:G	50	100	1	0.2458
2:169916999:C:A	50	100	1	0.04829
2:169917267:C:G	50	100	1	0.1725
2:169917461:G:A	50	100	1	0.05138
2:169917830:G:A	50	100	0.99	0.2035
2:169917926:C:A	50	100	1	0.4094
2:169918209:G:C	50	100	1	0.2456
2:169918278:T:G	50	100	1	0.03014
2:169918573:G:T	50	100	0.98	0.03177
2:169918643:G:T	50	100	1	0.05138
2:169919069:G:A	50	100	1	0.4094
2:169919096:G:A	50	100	0.96	0.08588
2:169919497:G:A	50	100	1	0.4094
2:169919507:C:T	50	100	1	0.404
2:169919515:G:A	50	100	1	0.03831
2:169919714:C:T	50	100	1	0.04557
2:169919725:G:T	50	100	1	0.2458
2:169919919:A:G	50	100	1	0.03014
2:169920011:G:C	50	100	1	0.4094
2:169920020:T:C	50	100	1	0.4074
2:169920021:A:T	50	100	1	0.407
2:169920024:G:A	50	100	1	0.4247
2:169920109:G:A	50	100	1	0.4092
2:169920123:G:A	50	100	1	0.04212
2:169920244:C:T	50	100	1	0.05156
2:169920294:C:T	50	100	1	0.03831
2:169920332:G:T	50	100	0.99	0.2032
2:169920473:G:A	50	100	1	0.4096
2:169920718:T:C	50	100	1	0.03831
2:169920760:G:A	50	100	1	0.1442
2:169920936:T:G	50	98	1	0.4094
2:169921063:A:G	50	100	1	0.01543
2:169921069:A:T	50	100	1	0.2458
2:169921110:G:A	50	100	0.99	0.4096
2:169921159:T:C	50	100	1	0.01543
2:169921308:A:G	50	100	1	0.4477
2:169921405:T:C	50	100	1	0.01543
2:169921858:A:G	50	100	1	0.3061
2:169922152:G:C	50	100	1	0.1863
2:169922163:G:C	50	100	1	0.04557
2:169922186:C:T	50	98	1	0.4092
2:169922411:G:A	49	100	1	0.03831
2:169923395:T:A	50	100	1	0.2458
2:169923396:T:A	50	100	1	0.2458
2:169923480:A:G	50	100	1	0.4092
2:169923688:T:C	50	100	1	0.03831
2:169924147:C:T	50	100	1	0.03831
2:169924659:C:A	50	100	1	0.3066
2:169925024:T:C	50	100	1	0.03831
2:169925511:G:A	50	100	0.99	0.04557
2:169925527:C:T	50	100	1	0.03268
2:169925828:C:T	50	100	1	0.4473
2:169925846:C:T	50	100	1	0.04866
2:169926313:C:T	50	100	1	0.01035
2:169927150:G:T	50	100	1	0.03813
2:169927188:G:A	50	100	1	0.03813
2:169927255:G:A	50	100	1	0.05174
2:169927259:G:C	50	100	1	0.1865
2:169927494:T:C	50	98	1	0.2458
2:169927539:G:A	50	98	1	0.3065
2:169927595:T:C	49	100	1	0.01035
2:169927720:G:A	50	100	1	0.01035
2:169927925:G:A	50	100	1	0.03813
2:169928196:C:A	50	100	1	0.03813
2:169928440:T:A	50	100	1	0.4094
2:169928619:A:G	50	100	1	0.03268
2:169928974:G:A	50	100	1	0.2195
2:169929444:C:T	50	100	1	0.03813
2:169929458:C:T	50	100	1	0.02433
2:169929523:A:C	49	100	1	0.4473
2:169929650:G:A	50	100	1	0.409
2:169931168:G:A	50	100	1	0.01071
2:169931178:T:C	50	100	1	0.0423
2:169931207:C:T	50	98	1	0.4092
2:169931573:C:G	50	100	1	0.03831
2:169931887:G:A	50	100	1	0.05156
2:169931932:G:A	50	100	1	0.409
2:169931982:A:G	50	100	1	0.301
2:169932502:G:A	50	100	1	0.4036
2:169932582:G:A	50	100	1	0.03268
2:169932672:G:A	50	100	1	0.03014
2:169932994:C:T	50	100	0.96	0.03903
2:169933317:G:A	50	100	1	0.409
2:169933771:T:A	50	100	1	0.3393
2:169933856:A:G	50	100	1	0.03831
2:169933897:A:G	50	100	1	0.02633
2:169934548:A:G	50	100	0.95	0.01071
2:169934591:T:G	50	100	1	0.1442
2:169934624:C:T	50	100	1	0.301
2:169934819:G:A	50	100	1	0.3008
2:169934836:C:T	50	100	1	0.03831
2:169935060:A:G	50	100	1	0.2057
2:169935219:G:A	50	100	1	0.3393
2:169935425:G:A	50	100	1	0.1442
2:169935580:T:A	50	100	1	0.301
2:169935667:G:C	50	100	1	0.05156
2:169935773:A:T	50	100	0.92	0.01089
2:169936048:A:T	50	100	1	0.03377
2:169936118:G:A	50	100	1	0.04212
2:169936220:C:T	50	100	1	0.05174
2:169936460:G:T	50	100	1	0.2958
2:169936697:G:A	50	100	1	0.03014
2:169936974:A:G	50	100	1	0.4092
2:169937150:A:C	50	100	1	0.2516
2:169937758:T:C	50	100	1	0.03268
2:169938028:A:G	50	100	1	0.02578
2:169938181:A:C	50	100	1	0.05174
2:169938713:C:A	50	100	1	0.01561
2:169939054:C:A	50	100	1	0.4475
2:169939297:T:C	50	100	1	0.02088
2:169939319:C:G	50	100	1	0.1714
2:169939610:C:T	50	100	1	0.03831
2:169939849:G:A	50	100	1	0.04847
2:169940287:C:G	50	100	1	0.03831
2:169940393:T:C	50	100	1	0.04557
2:169940520:A:G	50	100	1	0.03831
2:169940690:G:A	50	100	1	0.1714
2:169941085:A:T	50	100	1	0.03831
2:169941307:A:G	50	100	1	0.01053
2:169941593:C:T	50	98	0.92	0.01924
2:169941937:A:C	50	100	1	0.03359
2:169942746:G:A	50	100	1	0.03831
2:169943136:T:C	50	98	0.98	0.06699
2:169943257:A:G	50	100	1	0.01543
2:169943384:C:T	50	100	1	0.4092
2:169943657:T:C	50	100	1	0.4092
2:169943931:C:T	50	100	1	0.2055
2:169944027:A:G	50	100	1	0.4092
2:169944093:A:T	50	100	1	0.04557
2:169944101:G:T	50	100	1	0.01035
2:169944734:G:T	50	100	0.98	0.4475
2:169944752:C:G	50	100	1	0.05156
2:169945238:C:G	50	100	1	0.03831
2:169945724:A:G	50	100	1	0.03831
2:169945790:T:C	50	100	0.84	0.01634
2:169946003:G:A	50	100	1	0.3008
2:169946073:A:T	50	100	1	0.03831
2:169946231:A:G	50	100	1	0.03831
2:169946721:G:A	50	100	1	0.03831
2:169946900:A:G	49	100	1	0.4092
2:169947134:T:G	50	100	1	0.03268
2:169947173:C:T	50	100	1	0.03831
2:169947190:A:G	50	100	1	0.2055
2:169948007:A:T	50	100	1	0.03831
2:169948077:G:A	50	100	1	0.03831
2:169948087:T:A	50	100	1	0.03831
2:169948187:G:A	50	100	1	0.4475
2:169948348:C:T	50	100	1	0.03831
2:169948573:C:A	50	100	1	0.03831
2:169949259:A:G	50	100	1	0.4092
2:169950301:G:A	50	100	1	0.4475
2:169950629:G:A	50	100	1	0.01035
2:169950900:A:G	50	98	1	0.02687
2:169950927:C:T	50	100	1	0.3061
2:169951351:G:A	50	100	1	0.03831
2:169951572:G:C	50	100	1	0.03831
2:169951584:A:G	50	100	1	0.02651
2:169951602:C:T	50	100	0.92	0.01089
2:169951642:T:C	50	100	1	0.02633
2:169951704:G:A	50	100	1	0.01543
2:169951969:G:A	50	100	0.99	0.01543
2:169952151:G:A	50	100	1	0.3061
2:169952514:G:T	50	100	1	0.3444
2:169952538:C:T	50	100	1	0.3059
2:169952654:T:C	50	100	1	0.327
2:169952840:T:C	50	100	1	0.03831
2:169953142:A:G	50	98	0.99	0.02996
2:169953283:C:T	50	100	1	0.04847
2:169953533:A:G	50	100	1	0.0866
2:169953695:A:T	50	100	1	0.2102
2:169953849:G:A	50	100	1	0.04847
2:169954310:G:A	50	100	1	0.2024
2:169954661:T:C	50	100	1	0.02814
2:169954686:T:C	50	100	0.91	0.05937
2:169954981:G:C	50	100	1	0.1358
2:169955058:G:A	50	98	1	0.08678
2:169955451:C:G	50	100	1	0.4174
2:169955459:A:G	50	100	0.74	0.01743
2:169955946:T:G	50	100	1	0.03831
2:169956014:G:T	50	100	1	0.08678
2:169956571:T:C	50	100	1	0.2023
2:169956586:C:T	50	100	1	0.04212
2:169956989:G:A	50	100	1	0.04938
2:169958000:C:A	50	100	1	0.4956
2:169959411:G:A	50	100	1	0.03014
2:169959598:T:C	50	100	1	0.04847
2:169959810:G:T	50	100	1	0.01543
2:169960118:G:A	50	100	1	0.248
2:169960389:A:T	50	100	0.9	0.0118
2:169960441:A:T	50	100	0.92	0.01162
2:169960524:A:G	50	100	1	0.03831
2:169960889:G:A	50	98	0.98	0.08878
2:169961128:A:T	50	98	0.98	0.08878
2:169961234:G:C	50	100	1	0.03831
2:169961250:T:C	50	98	0.98	0.08896
2:169961287:A:G	50	100	0.98	0.2062
2:169961348:C:T	50	100	0.99	0.4935
2:169961349:A:T	50	100	0.96	0.04757
2:169961619:A:G	50	100	1	0.01035
2:169961657:G:A	50	100	0.98	0.1236
2:169961785:A:G	50	100	1	0.01035
2:169961791:T:A	50	100	0.96	0.08696
2:169962248:T:A	50	100	0.99	0.1937
2:169962533:C:T	50	100	1	0.04866
2:169962556:A:G	50	100	1	0.08678
2:169962736:G:A	50	100	1	0.04557
2:169963264:T:C	50	100	1	0.2482
2:169963274:C:A	50	100	1	0.171
2:169963457:A:G	50	100	1	0.1986
2:169963675:A:G	50	100	1	0.01035
2:169963696:C:G	50	100	1	0.4277
2:169964500:A:G	50	100	1	0.2023
2:169964779:G:A	50	100	1	0.03014
2:169965289:C:T	50	100	1	0.04847
2:169965291:G:C	50	100	1	0.01035
2:169965668:A:G	50	100	1	0.03704
2:169966171:C:G	50	100	1	0.136
2:169966183:T:A	50	100	1	0.08678
2:169966363:A:C	50	100	1	0.4174
2:169966688:A:G	50	100	1	0.4855
2:169966746:T:C	50	100	1	0.04847
2:169966909:C:T	50	100	1	0.08678
2:169966942:G:A	50	100	1	0.04847
2:169967244:C:G	45	88.9	0.96	0.4722
2:169967269:C:T	49	93.9	0.98	0.1841
2:169967273:C:A	49	100	1	0.01089
2:169967640:A:G	50	98	1	0.03849
2:169967803:C:G	50	100	1	0.02814
2:169968101:A:T	50	100	0.98	0.1233
2:169968269:G:A	50	100	1	0.04866
2:169968751:C:T	49	100	1	0.2369
2:169969021:T:A	50	100	1	0.4277
2:169969274:C:T	50	100	1	0.2369
2:169969590:C:A	50	100	0.98	0.02015
2:169969709:C:T	50	100	1	0.4119
2:169969865:G:A	50	100	1	0.4119
2:169970481:C:A	44	88.6	0.99	0.411
2:169970682:C:T	46	97.8	0.9	0.01162
2:169970993:T:C	49	98	1	0.0325
2:169971081:A:G	50	100	1	0.08678
2:169971207:G:T	49	98	1	0.4277
2:169971250:G:A	50	100	1	0.08678
2:169971351:T:C	50	98	1	0.0866
2:169971402:T:C	49	100	1	0.01035
2:169971536:C:G	50	100	1	0.4277
2:169971642:G:T	50	100	1	0.03831
2:169971873:T:A	50	98	1	0.1698
2:169972007:A:G	50	100	1	0.01035
2:169972014:A:G	50	100	1	0.08678
2:169972046:A:C	50	100	1	0.03885
2:169972566:A:G	50	100	1	0.4118
2:169972717:C:G	50	100	0.98	0.08678
2:169972779:A:C	50	100	1	0.0325
2:169972924:G:T	50	98	1	0.2023
2:169972933:G:A	50	98	0.98	0.1238
2:169973222:T:C	43	95.3	0.99	0.02088
2:169973254:G:T	48	87.5	1	0.1358
2:169973346:C:T	48	93.8	1	0.0118
2:169973396:A:G	49	95.9	1	0.171
2:169973452:C:T	50	100	1	0.08932
2:169973695:C:G	50	100	1	0.03831
2:169973754:G:T	50	100	1	0.03831
2:169973971:A:G	50	98	1	0.2485
2:169974126:C:G	50	100	1	0.08678
2:169974156:G:T	50	100	1	0.4276
2:169974493:C:T	50	100	0.99	0.01089
2:169974785:G:A	50	100	1	0.0423
2:169974798:A:G	50	100	1	0.2482
2:169974818:A:G	50	100	1	0.01688
2:169975022:T:C	50	100	1	0.03831
2:169975053:A:G	50	100	1	0.3241
2:169975091:T:G	50	100	0.99	0.02905
2:169975218:G:T	50	100	1	0.08678
2:169975318:A:T	50	100	1	0.2858
2:169975735:G:A	50	100	1	0.04557
2:169976295:T:A	50	100	1	0.2482
2:169976423:C:T	50	100	1	0.03831
2:169976618:A:T	50	100	1	0.02633
2:169976712:A:G	50	100	1	0.2464
2:169976720:T:A	50	100	1	0.2389
2:169977792:T:C	50	100	1	0.03831
2:169978216:A:T	50	100	1	0.1358
2:169978344:G:A	50	100	1	0.4276
2:169978347:A:C	50	100	1	0.02088
2:169978428:T:C	50	96	0.73	0.04339
2:169978912:G:A	50	100	1	0.4276
2:169979003:T:G	50	100	1	0.4276
2:169979292:T:C	50	100	1	0.01035
2:169979318:G:A	50	100	1	0.171
2:169979670:T:C	50	100	1	0.01035
2:169979815:C:T	50	100	1	0.2021
2:169980437:C:T	50	100	1	0.3698
2:169980553:A:C	50	100	0.97	0.02905
2:169981854:A:G	50	100	1	0.03831
2:169982648:T:G	50	98	0.98	0.2023
2:169982655:C:T	50	98	1	0.1173
2:169982977:G:A	50	100	1	0.4118
2:169983093:G:A	50	98	0.92	0.2435
2:169983148:G:A	50	100	1	0.0866
2:169983176:G:A	50	82	0.83	0.1647
2:169983217:G:A	50	100	0.94	0.01198
2:169983714:T:G	50	100	1	0.2023
2:169983803:T:C	50	100	1	0.1712
2:169983856:T:A	50	100	1	0.3698
2:169984109:G:A	50	100	0.85	0.01216
2:169984241:A:C	50	98	0.96	0.01162
2:169984440:C:T	50	100	1	0.02996
2:169984509:A:G	50	100	1	0.04539
2:169984548:A:C	50	100	1	0.08696
2:169984570:G:A	50	100	1	0.01561
2:169984694:T:A	50	100	1	0.03831
2:169984714:G:A	50	100	1	0.04539
2:169984766:C:T	50	100	1	0.03304
2:169984892:C:T	50	100	1	0.193
2:169985248:G:A	50	100	1	0.03831
2:169985782:G:A	50	100	1	0.04847
2:169986292:A:G	50	98	1	0.4274
2:169986959:T:C	50	100	1	0.03304
2:169987181:G:A	50	100	1	0.179
2:169987265:C:G	50	100	0.97	0.02687
2:169987325:A:G	50	100	0.98	0.1238
2:169987349:T:C	50	100	1	0.08678
2:169987398:A:C	50	100	0.98	0.01598
2:169987413:A:C	50	100	1	0.01688
2:169987420:C:A	49	100	0.92	0.01725
2:169988765:G:A	50	100	1	0.03831
2:169988803:T:C	50	100	0.99	0.04593
2:169988890:T:G	50	100	0.96	0.01198
2:169988903:A:G	50	100	1	0.4746
2:169989099:T:C	50	100	1	0.1797
2:169989503:A:C	50	100	0.99	0.01107
2:169989590:G:A	50	100	1	0.1363
2:169989659:C:T	50	100	1	0.03831
2:169990112:T:G	50	100	1	0.03831
2:169990383:T:C	50	100	1	0.01035
2:169990743:A:G	50	96	0.99	0.1447
2:169990882:A:G	50	100	1	0.0118
2:169991244:C:T	50	100	1	0.08678
2:169991775:G:C	50	100	1	0.4274
2:169991908:A:G	50	100	1	0.03831
2:169992158:G:A	50	100	1	0.224
2:169993398:A:G	50	100	1	0.08588
2:169993704:T:A	50	100	1	0.2489
2:169994228:T:C	50	100	1	0.02814
2:169994366:G:T	50	100	1	0.01035
2:169994861:C:G	50	100	1	0.4866
2:169995222:T:C	50	100	0.99	0.01126
2:169995535:C:T	50	100	1	0.467
2:169995565:C:T	50	100	1	0.4679
2:169996009:G:C	50	100	1	0.4276
2:169996438:A:G	50	100	1	0.08569
2:169996638:G:A	50	100	1	0.03704
2:169996693:G:T	46	82.6	0.62	0.02977
2:169996738:G:T	50	100	1	0.08569
2:169996879:T:G	50	100	1	0.08569
2:169997129:T:C	50	100	1	0.2384
2:169997274:G:A	50	100	1	0.2015
2:169997288:G:A	50	100	0.96	0.01398
2:169997706:A:G	50	100	1	0.03141
2:169997725:C:G	50	100	1	0.08569
2:169997780:A:G	50	100	1	0.01289
2:169998671:T:C	50	100	1	0.08588
2:169998720:T:C	50	100	1	0.03831
2:169998899:C:T	50	100	1	0.08569
2:169999038:T:C	50	100	1	0.03831
2:169999086:G:A	50	100	1	0.4866
2:169999199:G:A	50	98	0.89	0.01162
2:169999423:G:A	50	100	0.96	0.01471
2:169999942:C:T	50	100	1	0.4052
2:170000395:T:C	50	100	1	0.0158
2:170000469:T:C	50	100	1	0.08588
2:170000508:A:G	50	100	1	0.0472
2:170000755:T:G	50	100	1	0.04793
2:170000825:A:G	50	100	1	0.02814
2:170000895:T:C	50	100	1	0.08533
2:170000914:A:G	50	98	0.95	0.01888
2:170001143:G:T	50	100	1	0.3509
2:170002054:C:A	50	100	1	0.08569
2:170002309:A:G	50	100	1	0.3889
2:170002366:C:T	50	100	0.98	0.04739
2:170002923:A:G	50	100	1	0.03831
2:170003271:G:A	50	100	1	0.01598
2:170003369:C:T	50	100	1	0.08569
2:170003731:T:C	50	100	1	0.02814
2:170003919:C:T	50	100	1	0.03831
2:170004255:A:G	50	100	1	0.4172
2:170004266:C:T	50	100	1	0.08569
2:170004268:T:C	50	100	1	0.0325
2:170004301:T:C	50	100	1	0.08569
2:170004364:T:C	50	100	1	0.02814
2:170004441:G:A	50	100	1	0.1992
2:170004624:T:G	50	100	1	0.1932
2:170004653:A:G	50	100	1	0.0472
2:170004804:G:A	50	100	1	0.4172
2:170004833:C:T	49	100	1	0.2013
2:170004867:T:C	50	100	1	0.03322
2:170004933:A:G	49	100	1	0.1992
2:170004998:T:C	50	100	1	0.2377
2:170005179:G:A	50	100	1	0.04739
2:170005234:A:G	50	100	1	0.03849
2:170005263:G:T	50	100	1	0.1986
2:170005477:G:A	50	96	1	0.07444
2:170005482:G:A	50	100	0.97	0.0285
2:170005633:C:T	50	100	1	0.2013
2:170005939:C:A	50	100	1	0.03831
2:170006085:A:G	50	100	1	0.4276
2:170006367:T:C	50	100	1	0.01598
2:170006500:T:C	50	100	1	0.03831
2:170006814:A:G	50	100	0.92	0.04775
2:170006961:C:T	50	100	1	0.09949
2:170007412:G:A	50	100	1	0.4279
2:170007454:C:G	50	100	1	0.09949
2:170007486:G:A	50	100	0.78	0.03849
2:170007587:G:A	50	98	0.99	0.02796
2:170008092:A:G	50	100	1	0.01598
2:170008114:A:T	50	100	1	0.04739
2:170008470:A:G	50	98	1	0.02723
2:170008498:C:T	50	100	1	0.01688
2:170009073:T:C	50	100	1	0.08569
2:170009078:G:T	50	100	1	0.2489
2:170009298:T:G	50	98	1	0.1703
2:170009371:A:C	50	100	1	0.05864
2:170009643:C:G	50	100	1	0.3233
2:170009901:T:C	50	100	1	0.2237
2:170010163:T:C	50	100	1	0.08569
2:170010191:C:T	50	100	1	0.03831
2:170010536:T:G	50	100	1	0.01035
2:170010878:A:G	50	100	1	0.08569
2:170011249:T:C	50	100	1	0.08569
2:170011488:G:C	50	100	1	0.01035
2:170011555:G:T	50	100	1	0.4119
2:170011640:T:G	50	100	1	0.1363
2:170011769:A:T	50	100	1	0.4174
2:170012014:A:G	50	100	1	0.04739
2:170012181:T:C	50	100	0.99	0.2366
2:170012185:T:A	50	100	1	0.01325
2:170012330:A:G	50	100	1	0.0472
2:170012378:A:G	50	100	1	0.09949
2:170012431:T:C	50	100	1	0.0325
2:170012673:G:T	50	100	1	0.2013
2:170014085:T:C	50	100	1	0.425
2:170014187:C:T	50	100	1	0.2235
2:170014383:A:G	50	100	1	0.04739
2:170015440:T:G	50	100	1	0.173
2:170015466:A:G	50	100	1	0.3706
2:170015653:A:G	50	100	1	0.425
2:170015656:C:T	50	100	0.92	0.01107
2:170015709:A:G	50	100	1	0.0472
2:170015781:A:C	50	100	1	0.08588
2:170016851:T:C	50	100	1	0.1365
2:170017285:G:A	50	100	1	0.03304
2:170017498:C:T	50	100	1	0.03867
2:170017540:C:G	49	95.9	0.77	0.02451
2:170017542:C:G	48	95.8	0.92	0.03359
2:170017546:G:C	46	93.5	0.86	0.08188
2:170017699:A:T	50	100	1	0.4248
2:170018595:A:G	50	100	0.99	0.3934
2:170019038:T:C	50	100	0.98	0.1236
2:170019412:G:A	50	100	0.98	0.1213
2:170019447:G:T	50	100	1	0.4248
2:170019634:A:G	50	100	1	0.04739
2:170019696:A:G	50	100	1	0.1358
2:170019803:T:G	50	100	1	0.2709
2:170019918:G:C	50	100	1	0.4243
2:170020234:A:G	50	100	1	0.03831
2:170020627:T:A	50	100	1	0.04248
2:170020858:C:T	50	100	0.99	0.02669
2:170020979:G:C	50	100	1	0.2237
2:170021667:C:A	50	100	1	0.03831
2:170022007:A:G	50	100	1	0.01598
2:170022456:T:C	50	100	1	0.4252
2:170023144:T:G	50	86	0.98	0.1719
2:170023183:C:T	50	100	1	0.1727
2:170023198:C:T	50	100	1	0.4252
2:170023717:C:T	50	98	1	0.08588
2:170023856:G:A	49	100	0.93	0.04267
2:170023902:A:G	50	100	1	0.01943
2:170023963:A:G	50	100	0.93	0.04557
2:170024885:C:T	50	100	0.76	0.02342
2:170025145:T:C	50	100	1	0.02687
2:170025320:T:A	50	100	1	0.4254
2:170025571:C:T	50	100	1	0.3869
2:170025671:T:C	50	100	1	0.3869
2:170026036:G:A	50	100	1	0.03831
2:170026085:G:C	50	100	1	0.3094
2:170026100:T:C	50	100	0.86	0.02705
2:170026184:A:G	50	100	1	0.4254
2:170026442:A:G	50	100	0.99	0.01906
2:170026483:A:G	50	98	0.92	0.01906
2:170026485:A:G	50	100	0.95	0.07571
2:170026682:C:G	50	100	0.99	0.1875
2:170026766:C:T	50	100	1	0.03105
2:170026995:A:G	50	100	1	0.1358
2:170027220:C:T	50	100	1	0.1895
2:170027898:G:A	50	100	1	0.01107
2:170028258:A:G	50	100	0.94	0.01561
2:170028409:G:A	50	100	1	0.04739
2:170028494:T:C	50	100	1	0.01035
2:170028997:A:G	50	100	1	0.04575
2:170029420:C:A	50	100	1	0.04248
2:170029642:T:C	50	100	1	0.09205
2:170029888:T:C	50	100	1	0.4254
2:170029901:A:G	50	100	1	0.08152
2:170030140:C:T	50	100	1	0.04739
2:170030145:T:C	50	100	1	0.04739
2:170030175:C:G	50	100	1	0.1737
2:170030383:T:G	50	100	0.86	0.03558
2:170030823:T:C	50	100	1	0.3257
2:170031023:G:A	50	100	1	0.3233
2:170031118:G:T	50	100	1	0.03105
2:170031354:T:G	50	100	1	0.3125
2:170031444:C:A	50	100	0.78	0.03794
2:170031752:A:G	50	100	1	0.03577
2:170031803:G:A	50	98	1	0.2019
2:170031976:G:C	50	100	1	0.08569
2:170033299:A:G	50	100	1	0.1425
2:170033415:A:G	50	100	0.7	0.01471
2:170033487:T:G	49	100	1	0.2513
2:170034220:C:T	50	100	0.86	0.0207
2:170034232:G:C	50	100	0.98	0.03377
2:170034274:C:T	50	100	0.96	0.02705
2:170034993:C:T	50	100	1	0.08079
2:170035493:G:C	50	100	0.99	0.1768
2:170036072:G:A	50	100	1	0.02633
2:170036528:T:C	50	100	1	0.1358
2:170036746:C:A	50	100	0.99	0.05556
2:170036793:C:T	50	100	1	0.4248
2:170037150:A:C	50	100	1	0.01053
2:170037275:C:T	50	100	1	0.0797
2:170037339:C:A	50	100	0.89	0.02215
2:170037424:G:C	50	100	1	0.1892
2:170037474:T:A	50	100	1	0.1741
2:170037667:C:T	50	100	1	0.3235
2:170038174:G:A	50	100	1	0.1741
2:170038280:T:C	50	100	0.98	0.03849
2:170038300:C:A	50	100	1	0.3097
2:170038432:C:A	50	100	1	0.01598
2:170038892:T:C	50	100	1	0.2511
2:170039198:G:T	50	100	1	0.1761
2:170039399:G:A	50	100	1	0.3097
2:170040577:A:G	50	100	1	0.04648
2:170041082:C:T	50	100	1	0.01598
2:170041677:A:G	50	100	1	0.1398
2:170041721:A:G	50	100	1	0.1398
2:170041991:A:T	50	100	1	0.04248
2:170041996:A:G	50	100	1	0.04248
2:170042211:A:G	50	98	0.93	0.01543
2:170042392:G:A	50	100	1	0.05301
2:170042498:G:A	50	100	1	0.0305
2:170042517:C:T	49	100	1	0.1356
2:170043209:C:A	50	100	1	0.03322
2:170043624:T:G	50	100	1	0.03831
2:170043769:T:C	50	100	1	0.01017
2:170044247:G:T	50	100	0.99	0.02669
2:170044351:T:C	50	100	0.87	0.04702
2:170044398:C:A	50	100	1	0.065
2:170044650:C:G	50	98	1	0.1983
2:170044788:G:A	50	98	1	0.4399
2:170045325:C:T	50	100	0.97	0.04648
2:170045646:G:A	50	100	0.95	0.04575
2:170045895:A:G	50	100	1	0.3495
2:170046198:C:T	50	98	1	0.2286
2:170046437:A:G	50	100	1	0.447
2:170046477:A:T	50	100	1	0.07462
2:170046498:C:T	50	100	1	0.0463
2:170046606:T:C	50	100	1	0.01017
2:170047202:G:T	50	100	1	0.4936
2:170047471:T:G	50	100	0.89	0.01598
2:170047670:T:C	50	100	0.96	0.02723
2:170048226:G:C	50	100	1	0.2649
2:170048327:G:C	50	100	1	0.4517
2:170049282:G:T	50	100	0.97	0.0305
2:170049539:G:C	50	100	0.99	0.1817
2:170049556:T:A	50	100	1	0.04267
2:170049978:C:T	50	100	1	0.03831
2:170050606:G:A	50	100	1	0.01598
2:170050783:T:C	50	100	1	0.0463
2:170050935:G:C	50	100	1	0.3321
2:170051000:T:C	50	100	1	0.0463
2:170051397:G:A	50	100	1	0.04248
2:170051465:C:T	50	100	1	0.4434
2:170051502:G:A	50	100	1	0.1823
2:170051505:C:G	50	100	1	0.4434
2:170051760:T:G	50	100	1	0.03831
2:170052123:A:G	50	100	1	0.447
2:170052351:C:T	50	100	1	0.1908
2:170052470:G:A	50	100	1	0.01017
2:170052485:G:A	50	100	1	0.01017
2:170053007:T:C	50	100	1	0.0463
2:170053020:T:C	50	100	1	0.2208
2:170053091:T:C	50	100	1	0.1667
2:170053344:C:T	50	100	1	0.2135
2:170054223:C:T	50	100	1	0.2135
2:170054302:G:A	50	100	1	0.2135
2:170054888:C:T	50	100	1	0.1347
2:170055156:G:A	50	100	1	0.1347
2:170055158:G:A	50	100	0.98	0.01053
2:170055440:T:C	50	98	1	0.1304
2:170055902:A:G	50	100	1	0.01017
2:170056009:T:C	49	100	0.99	0.03976
2:170056077:A:G	50	100	1	0.02832
2:170056245:A:G	50	100	1	0.04666
2:170056668:T:C	50	100	0.99	0.2215
2:170056812:C:G	50	100	1	0.3232
2:170057128:T:G	50	100	1	0.4524
2:170057241:C:T	50	100	1	0.05501
2:170057503:G:C	50	100	1	0.03322
2:170057761:T:G	50	100	1	0.03831
2:170057985:T:C	50	100	0.98	0.04248
2:170058181:C:T	50	100	1	0.0463
2:170058225:G:A	50	100	1	0.01598
2:170058274:C:T	50	100	1	0.4626
2:170058318:C:T	50	98	0.94	0.04902
2:170058332:A:T	50	100	1	0.2219
2:170058462:T:C	50	100	1	0.03068
2:170058567:G:A	50	100	0.8	0.03885
2:170059100:G:A	50	100	1	0.0472
2:170059429:C:T	50	100	1	0.01017
2:170059698:G:T	50	100	1	0.01017
2:170059712:G:A	50	100	1	0.3228
2:170060273:G:T	50	98	1	0.203
2:170060384:T:G	50	98	0.91	0.01144
2:170060501:T:C	50	100	1	0.01035
2:170061034:T:A	50	100	1	0.1777
2:170061138:A:G	50	100	1	0.2162
2:170061658:G:A	50	100	1	0.4635
2:170061807:C:G	50	100	0.99	0.0463
2:170061848:T:A	50	100	1	0.03831
2:170062039:G:A	50	100	1	0.02832
2:170062051:G:A	50	100	1	0.03831
2:170062177:T:C	50	100	1	0.03831
2:170062933:A:G	50	100	0.8	0.03958
2:170063913:T:C	50	100	1	0.02633
2:170063945:G:A	50	98	1	0.08061
2:170064069:A:C	50	100	1	0.03831
2:170064086:T:C	50	100	1	0.03322
2:170064230:A:G	50	100	1	0.01616
2:170064259:A:G	50	100	0.97	0.01089
2:170064438:C:G	50	100	1	0.2682
2:170064485:G:A	50	100	1	0.4472
2:170064585:T:C	50	100	1	0.01598
2:170064587:T:G	50	100	1	0.106
2:170064785:C:T	50	100	0.97	0.02832
2:170064996:C:T	50	100	1	0.447
2:170065304:A:G	50	100	1	0.2682
2:170065420:C:G	50	100	1	0.03322
2:170065442:G:A	50	100	1	0.4633
2:170066705:G:A	49	100	1	0.05701
2:170066786:A:T	50	100	1	0.2159
2:170066880:C:T	50	100	1	0.3206
2:170067186:A:G	50	100	1	0.01053
2:170067611:C:T	50	98	1	0.3232
2:170068107:A:C	50	100	1	0.01053
2:170068297:C:T	50	100	0.98	0.134
2:170068490:A:T	50	100	1	0.01598
2:170068492:G:A	50	100	1	0.03849
2:170068552:T:G	50	100	1	0.02378
2:170068934:G:A	50	100	0.98	0.06191
2:170069221:C:A	50	100	1	0.4103
2:170069246:G:A	50	100	1	0.1318
2:170070024:T:C	50	100	1	0.03831
2:170070039:A:C	50	100	1	0.4633
2:170070118:C:G	50	100	1	0.04648
2:170070394:T:G	50	100	0.96	0.02687
2:170070601:A:T	50	100	0.99	0.4622
2:170071137:C:T	50	100	1	0.04648
2:170071318:C:T	50	100	1	0.03794
2:170071391:A:C	50	100	1	0.4633
2:170071499:T:C	50	100	1	0.02832
2:170071666:A:T	50	100	1	0.3232
2:170072044:C:G	50	100	1	0.0463
2:170072123:A:G	50	98	1	0.2318
2:170072435:G:A	50	100	1	0.04956
2:170072436:G:C	50	100	1	0.4524
2:170072487:G:A	50	100	0.98	0.01089
2:170072586:A:T	50	100	1	0.3214
2:170072717:T:C	50	100	1	0.01598
2:170072836:A:G	50	100	1	0.01053
2:170073370:G:A	50	100	1	0.2534
2:170074066:G:A	50	100	0.8	0.03903
2:170074101:C:T	50	100	0.99	0.1812
2:170074257:T:C	50	100	1	0.4265
2:170074403:C:T	50	100	1	0.0305
2:170074404:G:A	50	100	1	0.04248
2:170074571:C:T	50	100	1	0.04684
2:170074764:T:C	50	100	1	0.4265
2:170074902:A:G	50	100	1	0.0463
2:170075194:C:T	50	100	1	0.0463
2:170075203:A:T	50	100	1	0.427
2:170075498:T:A	50	100	1	0.2551
2:170075703:C:T	50	100	1	0.03831
2:170076012:T:G	50	100	1	0.252
2:170076109:G:C	50	100	1	0.1812
2:170076190:A:G	50	100	1	0.02324
2:170076270:A:G	49	98	1	0.2104
2:170076514:G:C	50	100	1	0.3235
2:170076666:C:A	50	100	1	0.2504
2:170077007:T:A	50	100	1	0.323
2:170077175:G:A	50	100	1	0.268
2:170077229:C:G	50	100	1	0.01053
2:170077265:G:T	50	100	1	0.04648
2:170077377:A:G	50	100	1	0.03831
2:170077573:G:T	50	100	1	0.323
2:170077672:G:A	50	100	0.95	0.08007
2:170078029:C:A	50	100	1	0.04648
2:170078074:C:T	50	100	1	0.03322
2:170078454:T:C	50	100	1	0.01053
2:170078911:A:G	50	100	1	0.4468
2:170079089:C:G	50	100	1	0.04248
2:170079212:A:G	50	98	1	0.2108
2:170079297:A:G	50	100	1	0.4263
2:170080210:T:A	50	100	1	0.1748
2:170081096:T:A	50	100	0.99	0.04666
2:170081283:G:A	50	100	0.97	0.1342
2:170081327:C:T	50	100	1	0.1699
2:170081332:C:T	50	100	1	0.04829
2:170081364:G:A	50	98	1	0.01053
2:170081621:C:T	50	100	1	0.04757
2:170081879:C:T	50	100	1	0.03867
2:170082054:T:C	50	100	0.99	0.05483
2:170082149:G:A	50	98	0.96	0.3393
2:170082389:T:C	50	100	0.9	0.01779
2:170082625:G:A	50	98	0.86	0.02814
2:170082858:G:A	50	100	0.98	0.3059
2:170082889:G:A	50	100	0.95	0.02542
2:170083329:A:G	50	100	1	0.01035
2:170083414:A:G	50	100	1	0.04684
2:170084189:G:C	50	100	1	0.03849
2:170084226:A:G	50	100	1	0.01035
2:170084313:C:A	50	100	1	0.04739
2:170084335:T:C	50	100	1	0.2801
2:170084402:A:G	50	98	0.96	0.3134
2:170084765:T:C	50	100	1	0.03849
2:170084841:G:A	50	100	1	0.01035
2:170085238:G:C	50	100	0.99	0.112
2:170085761:A:C	50	100	0.99	0.01035
2:170085925:C:T	50	100	0.74	0.01598
2:170085935:C:T	50	100	0.99	0.1901
2:170085946:T:C	50	94	0.81	0.04593
2:170085948:G:A	50	100	1	0.04267
2:170086114:G:C	50	100	1	0.04285
2:170086765:A:G	50	100	0.99	0.3079
2:170086877:G:A	50	98	0.99	0.2696
2:170087314:A:G	50	100	0.99	0.1233
2:170087617:G:C	50	98	0.85	0.0187
2:170087625:T:G	50	100	0.98	0.01035
2:170087705:G:A	50	100	0.99	0.4283
2:170087737:A:G	50	100	0.99	0.3139
2:170087784:A:T	50	100	0.99	0.2573
2:170087905:G:A	50	100	1	0.04593
2:170087961:G:A	50	100	0.99	0.2574
2:170087978:T:C	50	98	0.99	0.2019
2:170088456:T:C	50	98	1	0.04666
2:170088464:A:G	50	100	0.99	0.1857
2:170088559:C:G	50	100	1	0.26
2:170088562:G:T	50	100	1	0.0463
2:170088690:A:G	50	100	1	0.08914
2:170089122:G:T	50	100	0.99	0.4132
2:170089209:C:T	50	100	0.99	0.03341
2:170089287:G:A	50	100	1	0.04285
2:170089491:T:G	50	100	1	0.0305
2:170090071:A:G	50	98	0.96	0.06808
2:170090244:C:T	50	100	0.99	0.1267
2:170090576:C:T	50	100	1	0.06336
2:170090754:G:T	50	100	1	0.04702
2:170090899:C:T	50	100	1	0.05882
2:170091212:C:G	49	100	1	0.06681
2:170091413:G:A	50	100	1	0.06663
2:170091876:A:G	50	100	0.99	0.3945
2:170092071:C:T	50	100	0.92	0.01035
2:170092634:T:G	50	100	1	0.2767
2:170093309:T:G	50	100	0.97	0.05646
2:170093395:G:A	50	98	0.99	0.2104
2:170093414:A:C	50	100	0.97	0.05646
2:170093538:C:T	50	100	0.99	0.3034
2:170093603:T:C	50	100	0.97	0.05646
2:170093612:C:T	50	100	0.98	0.1224
2:170093908:C:T	50	100	0.97	0.05664
2:170094239:A:G	50	100	0.99	0.05519
2:170094867:A:T	35	97.1	0.68	0.01543
2:170094869:A:T	28	96.4	0.72	0.02614
2:170094899:C:G	37	91.9	0.99	0.1102
2:170095082:G:C	50	100	0.97	0.05646
2:170095228:A:G	50	100	0.99	0.392
2:170095335:C:T	50	100	0.99	0.4488
2:170095357:A:C	50	92	0.84	0.4252
2:170095360:A:C	50	100	0.85	0.01997
2:170095363:A:C	50	100	0.9	0.02378
2:170095370:T:C	50	100	0.99	0.1451
2:170095440:A:G	50	100	1	0.1765
2:170095514:A:G	45	91.1	0.97	0.2032
2:170095682:T:A	50	100	0.99	0.4488
2:170095763:C:T	50	100	0.99	0.4256
2:170095827:C:T	50	100	0.99	0.126
2:170095921:C:T	50	100	0.98	0.1262
2:170095986:T:C	50	100	1	0.0158
2:170095999:A:G	50	100	0.9	0.01271
2:170096054:T:C	50	100	0.99	0.4152
2:170096082:G:T	50	100	1	0.01216
2:170096109:C:T	50	100	0.99	0.4486
2:170096668:C:T	50	100	0.97	0.01289
2:170096898:G:A	50	100	0.9	0.02397
2:170096936:G:C	50	100	0.99	0.1235
2:170097066:A:G	50	100	0.99	0.4395
2:170097247:A:G	50	98	1	0.1632
2:170097846:A:C	50	98	0.97	0.2814
2:170097896:T:C	50	100	0.99	0.4432
2:170098176:A:G	50	100	0.99	0.4434
2:170098278:T:C	50	100	0.99	0.4435
2:170098737:G:A	50	100	0.99	0.4437
2:170098814:G:A	50	100	1	0.03776
2:170098880:T:C	50	100	1	0.04666
2:170099261:G:A	50	100	0.98	0.1255
2:170099499:G:A	50	100	1	0.1768
2:170099582:A:C	50	98	0.99	0.4446
2:170099677:A:C	50	100	0.99	0.2629
2:170100390:C:G	50	100	0.98	0.1403
2:170100392:T:C	50	100	0.99	0.476
2:170100582:C:T	50	100	0.99	0.2151
2:170100586:T:C	50	100	0.98	0.02251
2:170100880:C:G	50	100	1	0.02378
2:170100896:G:A	50	100	0.98	0.05428
2:170101059:G:T	50	100	0.85	0.02741
2:170101062:G:A	50	100	1	0.1106
2:170101083:G:A	50	100	0.99	0.3834
2:170101179:A:G	50	100	1	0.03758
2:170101267:G:A	50	100	1	0.03758
2:170101653:C:A	50	100	1	0.1229
2:170101806:C:A	50	100	1	0.05701
2:170101879:C:T	50	98	0.96	0.09259
2:170102033:C:T	50	98	0.98	0.2495
2:170102059:A:G	50	98	0.98	0.2495
2:170102090:T:A	50	100	0.99	0.236
2:170102172:T:G	50	98	1	0.161
2:170102278:A:G	50	100	0.99	0.4557
2:170102789:G:T	50	100	1	0.03722
2:170102917:C:T	50	100	0.99	0.02524
2:170103280:A:G	50	100	0.97	0.0541
2:170103477:G:A	50	100	0.99	0.4904
2:170103516:G:A	50	100	0.97	0.1028
2:170103609:C:T	50	100	0.97	0.05392
2:170103876:C:T	50	100	1	0.03341
2:170103881:C:A	50	100	0.95	0.03268
2:170104045:T:G	50	100	0.89	0.02596
2:170104200:C:A	50	98	0.99	0.2821
2:170104394:G:A	50	100	0.86	0.01852
2:170104486:C:T	50	100	0.83	0.02142
2:170105002:A:G	50	100	0.98	0.0797
2:170105117:C:T	48	89.6	0.92	0.2538
2:170105119:C:T	48	97.9	0.97	0.1164
2:170105122:G:A	50	100	1	0.1245
2:170105123:C:T	50	100	1	0.01035
2:170105570:C:T	50	100	0.99	0.2055
2:170105607:C:T	50	100	0.99	0.1955
2:170105904:G:T	50	100	0.99	0.03722
2:170106181:G:A	50	98	0.98	0.1178
2:170106255:T:C	50	100	0.99	0.4809
2:170106284:G:A	50	100	0.93	0.03377
2:170106446:T:A	50	100	0.99	0.472
2:170106750:T:C	50	100	0.99	0.4372
2:170106933:G:A	50	100	0.99	0.2721
2:170107305:T:G	50	100	0.98	0.01198
2:170107422:A:G	50	100	0.99	0.2264
2:170107970:C:G	50	100	1	0.01198
2:170108040:C:A	50	100	0.99	0.03322
2:170108075:A:G	50	100	0.98	0.07044
2:170108312:T:G	50	100	0.99	0.2289
2:170108340:C:T	50	98	0.77	0.02669
2:170108358:A:G	50	100	0.89	0.01507
2:170108417:A:T	50	100	0.72	0.04012
2:170108611:G:A	50	100	0.99	0.2284
2:170108615:C:A	50	100	1	0.02106
2:170109222:T:A	50	100	0.97	0.0541
2:170109420:C:T	50	100	0.97	0.04448
2:170109605:A:G	50	100	0.93	0.06954
2:170109761:G:A	50	100	0.92	0.02269
2:170109799:T:A	50	100	0.98	0.1236
2:170110174:G:A	50	96	0.95	0.3032
2:170110197:G:A	50	100	0.97	0.0659
2:170110271:C:T	50	100	0.92	0.01561
2:170110275:G:C	50	100	0.95	0.4415
2:170110389:C:T	50	98	0.68	0.02669
2:170110419:T:C	50	98	0.96	0.1649
2:170110451:C:G	50	98	1	0.01107
2:170110470:T:C	50	98	0.97	0.1289
2:170110499:C:T	50	98	0.85	0.01035
2:170110500:A:G	50	98	0.85	0.01507
2:170110502:C:T	50	98	0.84	0.01089
2:170110541:G:T	49	100	0.88	0.04975
2:170110552:A:G	49	91.8	0.88	0.3335
2:170110572:G:A	49	95.9	0.93	0.3304
2:170110575:C:A	49	98	0.94	0.447
2:170110586:G:A	49	100	0.94	0.4751
2:170110591:T:C	49	95.9	0.89	0.1017
2:170110601:T:C	50	100	0.87	0.06681
2:170110641:C:T	50	100	0.89	0.02651
2:170110814:A:G	50	98	0.95	0.3054
2:170110828:G:C	50	98	0.95	0.3063
2:170110969:C:G	50	100	0.86	0.01071
2:170111138:C:A	50	100	0.96	0.2954
2:170111237:G:A	50	100	0.98	0.03395
2:170111437:C:T	50	100	0.8	0.01398
2:170111661:G:A	50	100	0.98	0.05683
2:170111669:G:A	50	100	0.92	0.02923
2:170111717:T:C	50	100	0.97	0.3671
2:170111727:T:G	50	100	0.97	0.3667
2:170111904:T:G	50	100	0.96	0.4671
2:170111921:G:C	50	98	0.97	0.3671
2:170112203:C:T	50	100	0.97	0.0207
2:170112500:C:T	50	100	0.96	0.01053
2:170112530:T:C	50	100	0.95	0.1863
2:170112955:T:C	50	98	0.89	0.01253
2:170113186:G:A	50	100	0.94	0.14
2:170113844:C:T	50	100	0.95	0.4993
2:170113890:T:A	50	100	0.95	0.1264
2:170114003:C:T	50	100	0.94	0.1333
2:170114069:C:T	50	100	0.97	0.03359
2:170114146:G:T	50	100	0.81	0.07371
2:170114158:A:G	50	100	0.96	0.468
2:170114181:A:G	50	100	0.94	0.03831
2:170114484:A:G	50	100	0.94	0.1333
2:170114587:T:C	50	100	0.94	0.1333
2:170114672:A:C	50	100	0.97	0.05719
2:170114707:C:T	50	100	0.97	0.03595
2:170115304:G:T	50	100	0.94	0.1333
2:170115429:T:C	50	98	0.9	0.1044
2:170115757:G:A	50	100	0.97	0.03359
2:170115800:A:C	50	100	0.93	0.03123
2:170115942:C:T	50	100	0.89	0.05138
2:170116595:A:G	50	100	0.93	0.03377
2:170116656:C:A	50	100	0.97	0.03431
2:170116728:C:T	50	94	0.9	0.06282
2:170116752:C:T	50	100	0.93	0.1393
2:170116951:G:C	50	100	0.89	0.1126
2:170117109:C:G	50	100	0.97	0.08642
2:170117165:C:T	50	100	0.92	0.02088
2:170117336:G:C	50	100	0.96	0.08624
2:170117432:A:G	50	100	0.96	0.08642
2:170117592:C:T	50	100	0.94	0.06445
2:170117696:C:G	50	100	0.95	0.03631
2:170117763:A:G	50	100	0.96	0.02669
2:170118172:T:C	50	98	0.87	0.1135
2:170118211:A:G	50	100	0.86	0.2963
2:170118264:C:G	50	98	0.82	0.1082
2:170118266:T:C	50	100	0.79	0.01961
2:170118291:A:T	50	100	0.91	0.02959
2:170118600:C:T	50	98	0.82	0.3809
2:170118939:A:T	50	100	0.65	0.05991
2:170119001:C:T	50	92	0.77	0.03123
2:170119046:C:G	50	98	0.66	0.07244
2:170119097:C:A	50	100	0.93	0.01017
2:170119363:G:C	50	84	0.74	0.3188
2:170119495:G:A	50	96	0.75	0.07444
2:170119646:C:T	50	88	0.77	0.2033
2:170119939:C:G	50	100	0.84	0.02433
2:170120071:A:G	50	100	0.79	0.01416
2:170120355:A:T	50	100	0.89	0.04049
2:170120383:G:A	50	98	0.77	0.01162
2:170120394:C:A	50	100	0.8	0.01471
2:170120815:G:A	50	98	0.9	0.1852
2:170121812:C:G	50	100	0.92	0.1124
2:170121830:C:A	50	96	0.95	0.4237
2:170122996:C:T	50	100	0.67	0.02705
2:170123289:A:G	50	100	0.99	0.01707
2:170124457:C:G	50	100	1	0.01707
2:170124506:G:A	50	98	0.93	0.1556
2:170124521:C:T	50	100	0.98	0.3638
2:170124632:T:C	50	98	0.97	0.05174
2:170124865:T:C	50	100	0.99	0.3662
2:170124957:T:C	50	100	1	0.01289
2:170125402:A:G	50	100	0.98	0.01434
2:170125591:T:A	50	100	0.97	0.1431
2:170125677:T:G	50	98	0.97	0.1658
2:170125681:G:C	50	98	0.99	0.3776
2:170125752:G:A	50	100	1	0.0118
2:170126109:G:C	50	100	1	0.0118
2:170126601:C:A	50	100	1	0.01289
2:170126701:A:G	50	100	0.99	0.2834
2:170126945:G:A	50	100	0.99	0.3666
2:170127091:G:A	49	100	0.99	0.1443
2:170127109:G:A	50	100	0.99	0.2573
2:170127452:G:A	50	98	0.96	0.1924
2:170127524:T:C	50	98	0.99	0.3664
2:170127626:G:A	50	100	0.99	0.3666
2:170127634:G:A	50	100	0.96	0.04012
2:170128043:A:T	50	98	0.99	0.2573
2:170128091:C:T	49	100	1	0.3664
2:170128105:A:G	50	100	0.99	0.3381
2:170128228:T:C	50	100	1	0.3664
2:170128521:A:C	50	98	1	0.3664
2:170128561:C:T	50	100	0.99	0.2208
2:170128562:A:G	50	100	0.99	0.2208
2:170128574:C:T	50	100	0.99	0.221
2:170128669:A:C	50	100	0.95	0.116
2:170129064:G:C	50	100	1	0.3666
2:170129135:C:T	50	98	0.99	0.3667
2:170129619:A:G	50	100	1	0.01198
2:170129663:G:A	50	100	0.99	0.3651
2:170129704:A:G	50	100	1	0.3671
2:170129893:G:C	50	100	1	0.3658
2:170130025:C:T	50	100	1	0.0118
2:170130177:C:G	50	98	0.98	0.2727
2:170130315:A:G	50	100	1	0.0118
2:170130505:C:T	50	100	1	0.01707
2:170130506:A:G	50	100	1	0.3658
2:170130683:A:C	50	100	1	0.3611
2:170130821:A:C	50	100	1	0.3606
2:170131004:A:C	50	98	1	0.3658
2:170131140:G:A	50	100	1	0.0118
2:170131158:A:T	50	100	1	0.3606
2:170131307:A:C	50	100	1	0.3586
2:170131334:A:G	50	100	1	0.1491
2:170131719:A:C	50	100	1	0.3606
2:170131726:T:G	50	100	1	0.3606
2:170131891:G:A	50	100	1	0.01289
2:170131899:G:A	50	100	0.99	0.2576
2:170132185:T:A	50	100	0.98	0.1313
2:170132266:T:C	50	100	1	0.3607
2:170132267:G:A	50	100	1	0.3606
2:170132289:A:T	50	100	0.96	0.04212
2:170132376:A:G	50	100	1	0.2101
2:170132574:C:G	50	100	1	0.1491
2:170132654:C:T	50	100	1	0.3606
2:170132660:A:T	50	100	0.99	0.2573
2:170132706:C:G	50	100	1	0.1449
2:170132789:T:C	50	100	0.97	0.05919
2:170132812:A:T	50	100	1	0.3724
2:170132829:G:A	50	100	0.97	0.03232
2:170132849:G:T	50	98	0.99	0.2734
2:170133001:A:C	50	100	0.95	0.04194
2:170133065:C:A	50	100	0.95	0.04049
2:170133337:A:T	50	100	1	0.01289
2:170133377:C:G	50	100	0.94	0.01344
2:170133425:C:T	50	100	1	0.3606
2:170133600:C:T	50	100	1	0.3607
2:170133601:A:G	50	100	1	0.3607
2:170133759:G:A	50	100	0.98	0.1313
2:170133876:G:A	50	100	0.82	0.01271
2:170133879:C:G	50	100	1	0.3606
2:170133962:T:C	50	100	1	0.0118
2:170134237:T:A	50	100	0.99	0.1447
2:170134523:A:G	50	100	1	0.01707
2:170134539:T:A	50	98	1	0.3604
2:170134656:C:T	50	100	1	0.3604
2:170134797:G:A	50	100	0.92	0.01344
2:170135125:T:C	50	98	0.99	0.2774
2:170135159:C:T	50	100	1	0.01707
2:170135207:T:A	50	100	1	0.3606
2:170135309:A:G	50	100	1	0.3606
2:170135327:A:G	50	98	0.94	0.01035
2:170135871:C:G	50	100	0.97	0.03994
2:170136549:G:A	50	100	0.98	0.3295
2:170136588:T:C	50	100	0.99	0.1596
2:170136766:C:T	50	100	0.98	0.1585
2:170136767:A:G	50	100	0.98	0.1585
2:170137373:T:C	50	100	0.98	0.146
2:170137385:T:C	50	100	0.98	0.3511
2:170137501:G:A	50	100	0.98	0.2139
2:170137549:C:T	50	100	0.98	0.146
2:170137590:C:A	50	100	1	0.01307
2:170138057:T:C	50	100	0.92	0.02578
2:170138281:G:A	50	100	1	0.01307
2:170138363:T:C	50	100	0.97	0.1458
2:170138589:G:T	50	100	0.98	0.146
2:170138633:G:A	50	100	0.98	0.146
2:170138662:G:C	50	100	0.98	0.3499
2:170138764:C:T	50	100	0.97	0.4964
2:170138783:C:A	50	100	0.98	0.146
2:170138848:A:G	50	100	0.98	0.146
2:170138863:C:T	50	100	0.98	0.146
2:170139025:A:G	50	100	0.98	0.3422
2:170139185:A:G	50	100	0.98	0.146
2:170139643:G:A	50	100	0.95	0.01362
2:170139724:C:T	50	100	0.99	0.01289
2:170139850:T:C	50	98	0.98	0.301
2:170139921:C:A	50	100	0.98	0.01852
2:170139932:T:A	50	100	0.96	0.1414
2:170140433:T:G	50	94	0.98	0.3204
2:170140551:T:C	50	98	0.94	0.2159
2:170140673:T:C	50	98	0.97	0.1728
2:170140685:G:A	50	100	0.95	0.01888
2:170140862:G:A	50	96	0.98	0.2698
2:170141012:C:G	50	100	0.98	0.1536
2:170141300:C:G	50	98	0.97	0.3791
2:170141311:G:T	50	100	0.97	0.3282
2:170141483:T:G	50	100	0.98	0.291
2:170141575:C:T	50	100	0.97	0.3936
2:170141611:C:T	50	100	0.98	0.3148
2:170141746:G:A	50	100	0.98	0.2992
2:170141806:C:A	50	100	0.97	0.1932
2:170141807:C:A	49	100	0.97	0.1932
2:170141921:G:A	50	100	0.98	0.1656
2:170142068:C:G	50	100	0.87	0.01307
2:170142420:A:G	50	100	1	0.02052
2:170142666:G:A	50	98	0.99	0.4764
2:170142814:A:T	50	100	0.89	0.02324
2:170142874:T:C	50	100	0.94	0.01362
2:170143151:G:C	50	100	0.99	0.3865
2:170143271:G:C	50	100	0.84	0.0167
2:170143468:T:G	50	100	0.98	0.4978
2:170143545:C:T	50	100	0.97	0.03776
2:170143559:A:G	49	100	0.98	0.1365
2:170143564:G:A	50	100	0.99	0.4873
2:170143652:C:T	50	100	0.97	0.03359
2:170143857:G:A	50	98	0.92	0.01198
2:170143966:C:T	50	100	0.98	0.1365
2:170144136:C:G	50	98	0.96	0.04194
2:170144289:C:T	50	100	0.96	0.07371
2:170144663:T:G	50	100	0.98	0.1658
2:170144764:T:C	50	100	0.9	0.02324
2:170144765:G:A	50	100	0.98	0.01107
2:170144883:C:G	50	100	1	0.0207
2:170144927:A:G	50	100	1	0.3161
2:170144989:C:T	50	100	1	0.02106
2:170145017:T:C	50	100	0.96	0.02306
2:170145031:C:T	50	100	0.98	0.222
2:170145216:C:T	50	100	1	0.1327
2:170145273:T:C	50	100	0.79	0.01089
2:170145355:A:G	50	100	1	0.2994
2:170145895:G:A	50	96	0.9	0.01489
2:170145953:G:T	50	100	1	0.01325
2:170146492:G:A	50	100	0.99	0.2554
2:170146899:G:A	50	100	0.98	0.1256
2:170147141:C:T	50	100	0.81	0.01289
2:170147162:G:A	50	100	1	0.299
2:170147341:C:A	50	100	1	0.2734
2:170147355:G:A	50	100	1	0.2994
2:170147407:T:C	50	100	0.98	0.1068
2:170147451:C:A	50	100	1	0.2596
2:170147611:T:C	50	100	0.99	0.3853
2:170147675:G:A	50	100	1	0.4263
2:170147707:T:C	50	100	1	0.01325
2:170148657:T:C	50	100	1	0.3844
2:170148848:A:G	50	100	1	0.01325
2:170149061:C:G	50	98	0.97	0.1589
2:170149068:C:A	50	100	1	0.0207
2:170149172:C:T	50	100	1	0.2326
2:170149185:G:A	50	100	1	0.04085
2:170149306:C:A	50	100	1	0.04139
2:170149455:G:A	50	96	1	0.2729
2:170149463:A:G	50	96	1	0.2745
2:170149746:G:A	46	100	0.99	0.2584
2:170149810:G:A	49	100	1	0.0207
2:170149844:G:A	49	100	0.98	0.2153
2:170149920:A:G	50	96	0.99	0.3546
2:170149988:G:C	50	100	1	0.2591
2:170150061:G:A	49	100	1	0.01325
2:170150082:T:A	48	100	0.99	0.2585
2:170150194:G:A	47	97.9	0.92	0.01834
2:170150334:T:C	42	85.7	0.91	0.2859
2:170150392:G:A	47	89.4	1	0.2589
2:170150445:G:A	41	85.4	1	0.272
2:170151154:T:C	50	100	0.98	0.3952
2:170151435:T:C	50	100	1	0.2576
2:170151506:A:G	50	100	0.97	0.03649
2:170151530:T:C	50	100	1	0.02088
2:170152056:C:T	50	98	1	0.2712
2:170152103:G:A	50	100	1	0.2714
2:170152507:T:C	50	100	1	0.01253
2:170152725:C:T	50	100	0.98	0.02124
2:170152894:T:C	50	100	0.97	0.1471
2:170152914:G:A	50	100	1	0.1338
2:170153349:A:G	50	100	1	0.03141
2:170153413:T:G	50	98	1	0.2364
2:170153468:G:A	50	100	1	0.2502
2:170153586:C:A	50	100	0.93	0.01144
2:170153964:A:G	50	98	0.97	0.1383
2:170154430:C:A	50	100	1	0.236
2:170154466:G:A	50	100	1	0.236
2:170154659:A:C	50	100	0.83	0.01779
2:170155169:G:A	50	100	1	0.25
2:170155195:C:T	50	100	1	0.25
2:170155427:G:A	50	100	0.99	0.1334
2:170155605:A:G	50	100	0.99	0.3085
2:170155872:G:C	50	100	0.97	0.1367
2:170155911:C:T	50	100	1	0.02106
2:170156738:G:T	50	98	0.94	0.01271
2:170157169:G:A	50	100	0.99	0.03105
2:170157392:G:T	49	100	0.99	0.01344
2:170157440:C:A	50	100	0.99	0.03105
2:170157715:A:G	50	100	0.98	0.3344
2:170158250:G:A	50	100	0.92	0.04902
2:170158498:A:G	50	100	0.97	0.2992
2:170158911:A:G	50	100	0.9	0.0423
2:170159200:A:G	50	98	0.96	0.1541
2:170159507:C:G	50	96	0.94	0.281
2:170159532:T:C	50	92	0.88	0.3137
2:170159751:T:A	50	100	0.91	0.1062
2:170159821:C:T	50	100	0.98	0.1048
2:170159939:C:T	50	100	0.94	0.07426
2:170160584:T:G	50	98	0.95	0.2055
2:170160690:T:C	50	100	0.96	0.06935
2:170160692:A:G	50	100	0.97	0.2591
2:170160697:C:T	50	98	0.95	0.4455
2:170160968:T:C	50	100	0.93	0.03504
2:170161536:T:G	50	100	0.96	0.3077
2:170161972:C:T	50	100	0.97	0.1857
2:170162043:T:C	50	100	0.96	0.1881
2:170162268:G:A	50	86	0.93	0.2525
2:170162881:A:G	50	100	0.91	0.05501
2:170163174:G:A	50	100	0.97	0.01035
2:170163191:T:C	50	100	0.94	0.01289
2:170163424:C:T	50	100	0.96	0.2776
2:170163489:C:T	50	100	0.98	0.1427
2:170163879:T:C	50	100	0.84	0.02397
2:170164158:G:T	50	100	0.95	0.0866
2:170164214:T:A	49	100	0.98	0.1429
2:170164399:A:G	50	100	0.81	0.01071
2:170164835:G:A	50	100	0.97	0.1196
2:170164944:T:C	50	100	0.98	0.1583
2:170165020:C:T	50	100	0.97	0.2634
2:170165563:A:C	50	100	0.96	0.2113
2:170166305:A:T	50	100	0.94	0.08715
2:170166698:C:A	50	98	0.91	0.1329
2:170166817:G:A	50	100	0.99	0.13
2:170166895:G:T	50	100	0.95	0.01543
2:170167103:T:C	50	100	0.98	0.2407
2:170167460:A:G	50	100	0.97	0.01543
2:170167476:T:C	50	100	0.98	0.03486
2:170167633:T:C	50	100	0.96	0.03032
2:170167794:A:G	50	100	0.97	0.256
2:170167800:A:T	50	100	0.97	0.2847
2:170168128:C:T	50	100	0.95	0.01525
2:170168295:C:T	50	100	0.98	0.2629
2:170168338:C:A	50	100	1	0.02106
2:170168437:G:T	50	100	1	0.02124
2:170168489:C:G	50	100	0.98	0.4991
2:170168547:G:A	50	100	0.97	0.1997
2:170168623:C:T	50	100	0.97	0.05646
2:170169523:A:G	50	100	0.98	0.2901
2:170169674:C:T	50	100	0.98	0.4715
2:170169764:G:T	50	100	0.98	0.02505
2:170169910:A:C	50	100	0.97	0.05592
2:170170167:T:A	50	100	0.98	0.2856
2:170170310:T:C	50	100	0.96	0.08097
2:170170611:A:G	50	100	0.99	0.4025
2:170170756:A:G	50	100	0.94	0.02033
2:170170794:G:A	50	100	0.99	0.01634
2:170171220:C:A	50	100	0.98	0.04085
2:170171300:T:C	50	100	0.99	0.08805
2:170171393:A:C	50	100	1	0.01489
2:170171432:T:A	50	100	0.99	0.4877
2:170171626:T:C	50	100	1	0.4305
2:170171913:C:A	50	100	1	0.08678
2:170172078:A:G	50	100	1	0.04847
2:170172188:C:T	50	100	1	0.01688
2:170172226:T:C	50	100	1	0.04847
2:170172416:T:A	50	100	1	0.3653
2:170172705:T:C	50	100	0.99	0.2977
2:170172742:T:C	50	100	1	0.03994
2:170172743:A:T	50	100	1	0.03994
2:170172927:T:A	50	100	1	0.04012
2:170173181:C:T	50	100	1	0.04012
2:170173201:G:A	50	98	1	0.2709
2:170173208:C:T	50	100	1	0.3656
2:170173472:C:G	50	100	1	0.01779
2:170173854:G:A	50	100	1	0.3656
2:170174225:A:C	50	98	1	0.4484
2:170174320:C:A	50	100	1	0.03522
2:170174370:C:T	50	100	1	0.01779
2:170174478:G:T	50	100	1	0.08134
2:170174634:G:A	50	100	0.78	0.01053
2:170174667:G:A	49	100	1	0.1069
2:170174883:G:A	50	100	1	0.1476
2:170174945:T:C	50	100	1	0.1075
2:170174985:T:C	50	98	0.99	0.01797
2:170175207:C:A	50	100	1	0.27
2:170175250:G:A	50	100	1	0.03776
2:170175442:G:T	50	100	1	0.03722
2:170175580:G:T	50	100	1	0.1077
2:170175721:T:C	50	100	0.95	0.0374
2:170176230:T:G	50	100	1	0.01943
2:170176231:T:C	50	100	0.99	0.08206
2:170176599:A:G	50	100	1	0.01507
2:170176637:C:G	50	100	1	0.4372
2:170176661:C:T	50	100	1	0.1638
2:170176755:C:G	50	100	1	0.3548
2:170176991:T:C	50	100	1	0.3903
2:170177222:A:G	50	100	1	0.03504
2:170178516:C:A	50	100	1	0.3829
2:170178561:C:T	50	100	1	0.3114
2:170178872:A:G	50	100	1	0.01779
2:170178963:G:A	50	100	1	0.134
2:170179629:T:C	50	100	1	0.4259
2:170179778:A:G	50	100	1	0.4345
2:170180048:A:G	50	100	1	0.03794
2:170180385:C:G	50	100	0.99	0.03794
2:170180460:T:C	50	100	0.95	0.03976
2:170180508:T:C	50	100	1	0.3386
2:170180776:A:G	50	100	1	0.3037
2:170181048:T:C	50	100	1	0.4339
2:170181528:G:T	50	100	1	0.3678
2:170181549:G:C	50	100	1	0.01779
2:170181642:A:G	50	100	1	0.3043
2:170181743:T:C	50	98	1	0.4448
2:170181776:A:C	50	100	1	0.4325
2:170182067:A:G	50	100	1	0.07916
2:170182454:T:A	50	100	1	0.4326
2:170182561:A:C	50	100	1	0.3413
2:170182759:C:T	50	100	0.99	0.02887
2:170182770:C:T	50	100	1	0.01779
2:170182801:A:C	50	100	1	0.01906
2:170183059:C:G	50	100	1	0.1031
2:170183084:C:T	50	100	1	0.02015
2:170183133:T:C	50	100	1	0.1031
2:170183244:A:G	50	100	1	0.4444
2:170183414:C:A	50	100	1	0.4326
2:170183670:G:T	50	98	1	0.4321
2:170183735:G:C	50	100	1	0.4326
2:170183920:G:T	50	100	1	0.3638
2:170183943:C:T	50	100	1	0.4326
2:170183996:A:G	50	100	1	0.4326
2:170184233:T:G	50	100	1	0.4468
2:170184275:T:C	50	100	1	0.03177
2:170184347:T:G	50	100	1	0.4326
2:170184349:C:G	50	100	1	0.3388
2:170184490:T:C	50	100	1	0.4339
2:170184649:G:A	50	100	1	0.03177
2:170184990:G:A	50	100	1	0.4254
2:170185258:G:T	50	100	1	0.3081
2:170185371:A:T	50	100	1	0.01616
2:170185598:C:T	50	100	1	0.4254
2:170185665:T:G	50	100	1	0.4254
2:170185935:G:C	50	100	1	0.4254
2:170186333:T:C	50	100	1	0.4517
2:170186443:G:A	50	100	1	0.2723
2:170186489:A:G	50	100	0.85	0.02796
2:170186554:A:G	50	100	1	0.4252
2:170186577:A:G	50	100	1	0.4252
2:170186629:G:A	50	100	1	0.3388
2:170186633:C:T	50	100	1	0.4252
2:170186819:T:G	50	100	1	0.4497
2:170186896:A:G	50	100	1	0.425
2:170186980:C:G	50	100	1	0.4252
2:170187026:G:C	50	100	1	0.01906
2:170187079:A:G	50	100	1	0.3415
2:170187199:T:G	50	100	1	0.01289
2:170187233:T:C	50	100	1	0.01906
2:170187605:T:C	50	100	1	0.1031
2:170187988:T:C	50	100	0.93	0.03976
2:170188000:A:G	50	100	1	0.4279
2:170188087:T:G	50	100	0.99	0.03504
2:170188727:G:A	50	100	1	0.4523
2:170189580:C:A	50	100	1	0.1129
2:170189933:C:T	50	100	1	0.1362
2:170190041:A:G	50	100	1	0.4615
2:170190128:A:C	50	100	1	0.1111
2:170190207:G:C	50	100	1	0.1118
2:170190364:A:T	50	100	1	0.01779
2:170190416:G:T	50	98	1	0.1037
2:170190475:T:C	50	98	0.77	0.01525
2:170190517:G:A	50	100	1	0.307
2:170190717:G:T	50	98	0.98	0.1038
2:170191135:G:A	50	100	0.98	0.01489
2:170191149:G:T	50	100	0.99	0.427
2:170191474:C:A	50	100	0.99	0.1037
2:170191528:C:T	50	100	0.99	0.1037
2:170191559:G:A	50	100	0.98	0.1037
2:170191692:G:A	50	100	0.84	0.03086
2:170191796:T:G	50	100	1	0.1028
2:170191810:T:C	50	100	0.98	0.0659
2:170191915:C:T	50	100	1	0.4345
2:170192399:A:G	50	100	1	0.4343
2:170192400:T:C	50	100	0.98	0.01779
2:170192736:T:C	50	100	1	0.2725
2:170192976:T:C	50	100	1	0.4263
2:170193040:A:C	50	100	0.99	0.4847
2:170193122:G:A	50	100	0.97	0.0561
2:170193124:C:T	50	100	1	0.4199
2:170193370:G:T	50	100	0.97	0.01779
2:170193575:C:T	50	100	0.9	0.01634
2:170193700:T:C	50	100	1	0.01144
2:170193965:T:G	50	100	1	0.295
2:170194143:T:C	50	100	1	0.03214
2:170194240:C:T	50	100	1	0.2968
2:170194428:C:T	50	100	1	0.2952
2:170194531:A:C	50	100	1	0.4568
2:170194787:T:G	50	100	1	0.01797
2:170194931:G:A	50	100	1	0.01797
2:170195080:G:A	50	100	0.98	0.05973
2:170195215:C:A	50	100	1	0.2598
2:170195249:A:G	50	100	1	0.01816
2:170195381:G:A	50	100	1	0.2956
2:170195406:G:T	50	100	1	0.1071
2:170195504:C:T	50	100	1	0.01797
2:170195611:A:T	50	100	0.99	0.03794
2:170195667:C:T	50	100	0.98	0.01652
2:170195673:G:C	50	100	1	0.2974
2:170196008:T:C	50	100	1	0.03322
2:170196290:G:T	50	100	1	0.4345
2:170196459:G:T	50	100	1	0.345
2:170196519:A:G	50	100	0.99	0.03794
2:170196899:T:C	50	100	1	0.4346
2:170197328:T:C	50	100	1	0.327
2:170197948:G:A	50	100	1	0.1071
2:170198034:G:A	50	100	1	0.1071
2:170198216:T:C	50	100	1	0.01416
2:170198669:G:A	50	100	0.99	0.03322
2:170199051:G:T	50	100	1	0.1071
2:170199262:A:G	50	100	1	0.1071
2:170199432:T:A	50	100	1	0.2598
2:170199722:G:A	50	98	0.7	0.0216
2:170200059:T:A	50	100	1	0.3295
2:170200484:T:C	50	100	1	0.331
2:170200663:A:G	50	98	1	0.331
2:170200749:C:T	50	100	0.86	0.0187
2:170200932:G:A	50	100	0.98	0.01253
2:170201096:T:G	50	100	1	0.03304
2:170201172:C:T	50	100	0.81	0.03214
2:170201242:A:G	50	98	0.98	0.2883
2:170201246:A:G	50	100	1	0.2781
2:170201416:A:G	50	100	1	0.4261
2:170201462:G:C	50	100	1	0.01797
2:170201642:T:C	50	98	0.98	0.2785
2:170201873:G:C	50	100	1	0.01797
2:170202057:C:A	50	100	1	0.01816
2:170202391:C:G	50	100	1	0.061
2:170202715:T:C	50	100	0.99	0.4119
2:170202904:A:G	50	100	0.99	0.06863
2:170203169:G:A	50	100	0.98	0.1275
2:170203218:A:G	50	100	0.99	0.4085
2:170203471:A:T	48	100	1	0.01561
2:170203498:C:G	44	90.9	0.81	0.1004
2:170204219:C:T	50	98	1	0.3789
2:170204273:G:A	50	98	0.99	0.06554
2:170205604:C:T	50	100	0.94	0.03086
2:170205809:G:A	50	100	1	0.333
2:170205935:G:A	50	100	0.99	0.01652
2:170206678:T:C	50	100	1	0.01652
2:170206686:C:A	50	100	0.99	0.4728
2:170206736:C:G	50	100	1	0.02269
2:170206806:C:T	50	100	0.96	0.04194
2:170206815:A:G	50	100	0.98	0.01053
2:170206900:C:A	50	100	1	0.01652
2:170206951:C:T	50	100	1	0.3123
2:170207415:G:A	50	100	1	0.335
2:170207501:C:T	50	100	1	0.0167
2:170207959:G:T	50	100	1	0.3351
2:170208031:T:C	50	100	1	0.4693
2:170208052:G:A	50	100	1	0.4325
2:170208387:T:C	50	100	1	0.3143
2:170208606:G:A	50	100	1	0.335
2:170208695:A:G	50	100	0.99	0.4691
2:170209085:G:T	50	100	1	0.3479
2:170209226:G:A	50	100	0.97	0.01289
2:170209735:C:T	50	98	1	0.3811
2:170209933:A:G	50	100	1	0.0167
2:170210125:C:T	50	100	1	0.02596
2:170210556:A:G	50	100	0.98	0.4993
2:170210578:T:A	50	100	0.99	0.06481
2:170211446:C:A	50	100	1	0.3789
2:170211782:C:A	50	100	0.98	0.02814
2:170211831:C:T	50	100	1	0.01107
2:170212097:G:A	49	100	1	0.3782
2:170212148:C:A	50	100	1	0.02397
2:170212183:T:C	50	100	1	0.3782
2:170212820:G:A	50	100	0.99	0.04394
2:170212889:C:T	50	100	0.99	0.3863
2:170213064:G:A	50	100	1	0.03304
2:170213429:T:C	50	100	1	0.02633
2:170213599:G:A	50	100	1	0.01634
2:170213665:G:A	50	100	1	0.06445
2:170213759:A:G	50	100	1	0.02651
2:170213772:G:A	50	100	0.99	0.3214
2:170214070:A:T	50	100	0.99	0.3415
2:170214275:T:G	50	100	0.98	0.05465
2:170214300:G:T	50	100	0.99	0.4061
2:170214340:G:T	50	100	0.99	0.3248
2:170214402:T:C	50	100	0.99	0.3413
2:170214859:C:T	50	100	1	0.08079
2:170215095:G:A	50	100	0.99	0.285
2:170215496:G:A	50	100	0.99	0.3206
2:170215988:G:A	50	100	1	0.06445
2:170216271:T:G	50	100	0.99	0.3177
2:170216315:G:A	50	100	0.99	0.3137
2:170216376:G:T	50	100	1	0.02669
2:170216494:T:C	50	100	1	0.01634
2:170216890:A:G	50	100	0.63	0.02088
2:170216943:G:T	50	100	1	0.02651
2:170217171:A:G	49	100	1	0.02633
2:170217316:T:C	50	100	0.89	0.01071
2:170217377:G:A	50	100	0.98	0.4504
2:170217414:G:C	50	100	1	0.03341
2:170217722:C:G	50	98	0.98	0.4648
2:170217855:G:A	50	100	0.97	0.03486
2:170217976:G:T	50	100	0.97	0.03486
2:170218157:G:T	50	100	1	0.01652
2:170218595:C:T	50	100	1	0.01634
2:170219330:A:T	50	100	1	0.01634
2:170219864:C:A	50	100	0.97	0.4786
2:170219908:G:A	50	100	0.99	0.02723
2:170220106:A:C	50	100	0.97	0.3393
2:170220236:A:C	50	100	0.97	0.4043
2:170220368:C:T	50	100	0.97	0.02887
2:170220447:G:A	50	100	0.97	0.3199
2:170220500:G:C	50	100	0.99	0.02741
2:170220578:A:G	49	100	0.62	0.01471
2:170220623:C:T	50	96	0.96	0.339
2:170220653:A:T	49	85.7	0.93	0.4188
2:170220732:G:A	50	100	0.93	0.02832
2:170221424:G:A	49	98	0.9	0.06572
2:170221557:T:A	50	98	0.84	0.1304
2:170221689:A:C	50	100	0.75	0.0187
2:170221748:T:A	50	92	0.76	0.2787
2:170221883:T:A	50	100	0.78	0.1196
2:170222127:G:A	50	94	0.8	0.1747
2:170222693:A:G	50	100	0.91	0.2289
2:170223151:T:C	50	100	0.88	0.06845
2:170223605:G:C	50	100	0.8	0.01452
2:170224143:T:C	50	100	0.91	0.1038
2:170225142:G:C	50	100	0.96	0.2229
2:170225220:G:T	50	100	0.97	0.04375
2:170225316:G:A	50	100	0.92	0.01325
2:170225482:A:G	50	100	0.97	0.01271
2:170225823:G:A	50	100	0.98	0.4306
2:170225860:G:A	50	100	0.94	0.02651
2:170225873:T:G	50	100	0.98	0.2823
2:170226052:A:G	50	100	0.96	0.02814
2:170226128:G:A	50	100	0.98	0.2829
2:170226309:C:G	50	100	0.96	0.05483
2:170226468:C:G	50	100	0.96	0.05501
2:170226739:G:T	50	100	0.96	0.05465
2:170227298:G:T	50	100	0.98	0.4165
2:170227344:G:C	50	100	0.98	0.4165
2:170227349:A:G	50	100	0.94	0.02651
2:170228092:G:T	50	100	0.99	0.06082
2:170228098:G:A	50	100	0.99	0.2843
2:170228127:T:C	50	100	0.99	0.1262
2:170228162:T:C	50	100	0.99	0.2438
2:170228163:G:A	50	100	0.99	0.1258
2:170228426:T:C	50	100	0.99	0.4159
2:170228427:G:A	50	100	1	0.01107
2:170228572:C:T	50	100	0.97	0.04394
2:170228641:T:C	50	100	1	0.1251
2:170228982:C:G	46	100	0.97	0.04539
2:170228988:A:C	50	98	0.81	0.04775
2:170229072:C:T	50	100	0.92	0.05519
2:170229157:G:A	50	100	0.97	0.04539
2:170229317:T:C	50	100	0.99	0.2444
2:170229609:A:G	50	100	0.88	0.03377
2:170229814:T:C	50	100	0.99	0.2447
2:170230010:A:G	50	100	0.98	0.2309
2:170230294:G:A	49	100	0.77	0.01325
2:170230456:T:C	50	100	0.98	0.03522
2:170230505:T:C	50	100	0.98	0.1055
2:170230645:C:T	50	100	0.95	0.02306
2:170230740:G:C	50	100	0.98	0.1089
2:170231025:T:G	50	100	0.95	0.02306
2:170231135:C:G	50	100	1	0.2827
2:170231161:G:A	50	100	1	0.2827
2:170231208:G:A	50	96	0.83	0.1322
2:170231262:A:G	50	100	0.95	0.02306
2:170231302:C:G	50	100	1	0.08678
2:170231357:T:C	50	100	0.99	0.2309
2:170231752:C:T	50	100	0.97	0.0492
2:170231776:C:T	50	100	1	0.2865
2:170231882:C:G	50	100	1	0.284
2:170232908:C:T	50	100	0.97	0.06064
2:170232965:A:G	50	100	0.98	0.2387
2:170232982:A:T	50	100	0.99	0.03776
2:170233112:G:A	50	100	0.98	0.01107
2:170233696:T:C	50	100	0.96	0.1291
2:170233757:A:G	50	100	0.94	0.02288
2:170233808:T:G	50	100	0.98	0.1055
2:170233987:C:T	49	98	0.98	0.4245
2:170234087:C:T	42	97.6	0.97	0.445
2:170234157:T:C	47	93.6	0.98	0.3339
2:170234158:G:A	49	95.9	0.97	0.06264
2:170234207:A:G	49	98	0.98	0.04103
2:170234362:A:G	50	100	0.98	0.2912
2:170234527:A:G	50	100	0.98	0.4201
2:170234922:C:T	50	100	0.98	0.429
2:170235065:T:C	50	100	0.94	0.02342
2:170235451:T:C	50	96	0.75	0.01089
2:170235570:G:T	50	100	0.98	0.3235
2:170235575:A:G	50	100	0.97	0.2925
2:170235935:A:G	50	98	0.97	0.2907
2:170236355:A:C	50	94	0.83	0.1442
2:170236898:A:G	50	100	0.99	0.01198
2:170236975:T:C	50	100	0.92	0.03068
2:170237133:C:T	50	100	0.94	0.02723
2:170237275:G:A	50	100	0.97	0.4671
2:170237560:A:G	50	100	0.97	0.4726
2:170238312:G:A	50	100	0.95	0.02705
2:170238384:G:A	50	100	0.94	0.03686
2:170238468:T:C	50	100	0.97	0.4557
2:170238566:C:T	50	100	0.94	0.2534
2:170238617:G:T	50	100	0.95	0.02723
2:170238666:T:C	50	100	0.94	0.01071
2:170238704:A:T	50	100	0.96	0.4646
2:170239073:A:G	50	100	0.89	0.04811
2:170240095:T:G	50	100	0.94	0.3404
2:170240165:A:C	50	100	0.95	0.2881
2:170240174:G:A	50	100	0.94	0.2787
2:170240256:T:G	50	100	0.97	0.08261
2:170240765:G:A	50	100	0.94	0.4677
2:170240886:G:C	50	100	0.96	0.4014
2:170240953:C:T	50	100	0.96	0.4014
2:170240960:C:T	50	100	0.96	0.4025
2:170241051:T:C	50	100	0.96	0.4014
2:170241474:G:A	50	100	0.97	0.02124
2:170242115:G:A	50	100	0.9	0.05592
2:170242873:G:A	50	100	0.9	0.01307
2:170243011:G:A	50	100	0.96	0.01053
2:170243578:G:A	50	100	0.93	0.1345
2:170243582:T:C	50	100	0.94	0.4154
2:170243933:A:T	50	100	0.98	0.02887
2:170244052:C:T	50	100	0.95	0.4199
2:170244208:T:G	50	100	0.7	0.01344
2:170244755:A:G	50	94	0.66	0.06881
2:170244999:A:G	50	100	0.95	0.4724
2:170245036:G:C	50	100	0.85	0.02469
2:170245692:G:C	50	98	0.84	0.05755
2:170245904:A:G	50	100	0.88	0.07135
2:170248218:C:T	50	98	0.82	0.02796
2:170248591:A:G	50	100	0.84	0.06463
2:170248676:C:T	50	88	0.71	0.4025
2:170248701:G:C	50	90	0.72	0.1276
2:170248808:A:G	50	92	0.79	0.287
2:170248825:T:C	50	96	0.87	0.02669
2:170249003:G:A	50	96	0.86	0.1062
2:170249278:A:G	50	100	0.83	0.09187
2:170249374:A:G	50	88	0.83	0.2277
2:170249398:C:G	50	100	0.98	0.03304
2:170249510:G:T	50	100	0.99	0.01888
2:170249621:T:C	50	96	0.93	0.2903
2:170249946:T:C	50	100	0.87	0.09187
2:170250270:T:G	50	100	0.99	0.03359
2:170250306:G:A	50	100	0.95	0.4742
2:170250641:T:C	50	100	0.97	0.01416
2:170250702:G:A	50	100	0.99	0.07262
2:170250743:A:T	50	100	0.92	0.0158
2:170250817:C:T	49	100	0.96	0.3829
2:170252335:A:G	50	100	1	0.03649
2:170252594:T:C	50	100	0.95	0.4815
2:170253517:A:G	50	100	1	0.03558
2:170253807:G:A	50	100	0.79	0.01543
2:170254100:C:G	50	100	0.94	0.398
2:170254295:G:A	50	100	0.79	0.01543
2:170254484:G:A	50	100	1	0.01797
2:170254986:G:A	50	96	0.96	0.3902
2:170255264:C:T	50	100	0.95	0.4552
2:170255866:G:A	50	100	0.9	0.03704
2:170256081:A:G	50	100	0.94	0.3491
2:170256417:A:G	50	100	0.74	0.01779
2:170256513:A:G	50	100	0.94	0.3484
2:170256703:G:A	50	100	0.87	0.01616
2:170256950:G:A	50	100	0.98	0.03649
2:170257427:A:G	50	100	0.97	0.2075
2:170257646:G:T	50	100	0.93	0.03105
2:170257681:A:G	50	92	0.61	0.0167
2:170258822:G:C	50	100	0.97	0.01089
2:170259045:G:A	50	100	0.97	0.01089
2:170259083:A:G	50	100	0.9	0.03341
2:170259573:A:G	50	100	0.8	0.01761
2:170259830:A:T	50	100	0.97	0.2166
2:170259913:A:T	50	100	0.97	0.08551
2:170260155:G:C	50	100	0.93	0.03086
2:170260423:T:C	50	100	0.92	0.455
2:170260627:A:G	50	100	0.94	0.1841
2:170260781:T:C	50	100	0.87	0.01688
2:170261100:C:G	50	100	0.96	0.01471
2:170262273:G:A	50	96	0.73	0.01107
2:170262956:T:C	50	100	0.98	0.03595
2:170263491:G:A	50	100	0.86	0.01888
2:170264344:T:C	50	100	0.97	0.02814
2:170264589:A:G	50	100	0.91	0.04212
2:170265262:T:A	50	100	1	0.0463
2:170265532:G:T	50	100	0.97	0.244
2:170265794:G:A	50	100	1	0.0187
2:170266127:A:G	50	100	1	0.0187
2:170266445:C:T	50	100	0.96	0.01471
2:170266613:G:C	50	100	0.98	0.2382
2:170267001:A:G	50	100	0.94	0.02687
2:170267035:A:G	50	100	0.96	0.07298
2:170267164:G:A	50	100	0.92	0.03903
2:170267355:T:C	50	100	0.96	0.0728
2:170267560:T:C	50	100	0.92	0.02342
2:170267690:T:C	50	100	0.97	0.1024
2:170267913:G:A	50	98	0.8	0.04757
2:170268102:T:C	50	100	0.97	0.0236
2:170268608:A:C	50	100	0.96	0.1382
2:170268776:A:G	50	100	0.92	0.0236
2:170268976:G:C	50	100	0.96	0.1467
2:170269056:C:T	50	100	1	0.03322
2:170269063:C:A	50	100	0.96	0.1345
2:170269116:A:G	50	100	0.96	0.1451
2:170269320:C:T	50	98	0.98	0.1665
2:170269732:C:A	50	100	1	0.03304
2:170270339:A:G	50	100	0.92	0.01761
2:170270664:C:T	50	98	0.91	0.01525
2:170270763:T:G	50	100	0.96	0.1431
2:170271450:A:G	50	98	0.97	0.2289
2:170271477:G:T	50	100	0.82	0.01071
2:170271586:A:C	50	98	0.97	0.2398
2:170272145:C:T	50	100	0.77	0.01834
2:170272239:G:C	50	98	0.98	0.1196
2:170272335:T:C	50	100	0.96	0.1202
2:170272772:T:C	50	100	1	0.02723
2:170272852:G:A	50	100	1	0.02741
2:170272867:A:G	50	100	0.98	0.03577
2:170273031:G:T	50	100	0.98	0.03577
2:170273066:G:A	50	100	0.99	0.1284
2:170273108:T:C	50	100	0.97	0.1233
2:170273277:C:T	50	100	0.98	0.03595
2:170273522:G:A	50	100	0.98	0.1598
2:170273561:C:T	50	100	0.98	0.15
2:170274279:C:G	50	100	0.98	0.1393
2:170274573:A:G	50	98	0.95	0.1102
2:170274676:T:G	50	100	0.96	0.2318
2:170274689:C:A	50	100	0.94	0.2284
2:170274792:G:T	50	100	0.92	0.2369
2:170274812:G:A	50	100	0.92	0.2373
2:170275011:T:C	50	98	0.69	0.01924
2:170275240:T:C	50	96	0.72	0.04956
2:170275345:C:T	50	100	0.88	0.01471
2:170275436:T:C	50	100	0.88	0.01797
2:170276083:T:C	50	84	0.7	0.06409
2:170276247:G:A	50	100	0.85	0.01779
2:170277300:A:G	50	100	0.82	0.03304
2:170277749:C:A	50	90	0.74	0.4405
2:170278399:C:T	50	92	0.88	0.08406
2:170278536:A:G	50	86	0.75	0.4602
2:170278578:C:T	50	92	0.82	0.06699
2:170278600:A:T	50	100	0.88	0.01325
2:170278872:C:T	50	96	0.88	0.102
2:170278892:G:C	50	96	0.89	0.08751
2:170279021:T:C	50	100	0.8	0.01416
2:170279052:G:T	50	86	0.81	0.4982
2:170279098:G:A	50	100	0.9	0.01144
2:170279106:C:T	50	100	0.76	0.08751
2:170279357:G:C	50	98	0.91	0.4572
2:170279391:T:C	50	96	0.9	0.449
2:170279825:C:T	50	98	0.95	0.3401
2:170279866:C:T	50	100	0.97	0.02977
2:170280058:C:T	50	98	0.98	0.415
2:170280185:G:A	50	98	0.97	0.3468
2:170280314:T:G	50	98	0.97	0.3462
2:170280343:C:G	50	98	0.98	0.3455
2:170280501:A:T	50	100	0.91	0.01634
2:170280572:G:A	50	98	0.98	0.3377
2:170280798:T:C	50	100	0.98	0.2052
2:170281278:G:A	50	100	0.99	0.3379
2:170282050:A:G	50	100	1	0.01089
2:170282104:A:G	50	100	0.99	0.2589
2:170282171:C:T	50	100	0.99	0.2558
2:170282237:G:A	50	100	1	0.01089
2:170282327:A:T	50	100	0.99	0.2556
2:170282388:C:G	50	100	1	0.4964
2:170282658:A:G	50	100	1	0.4966
2:170282746:C:T	50	100	0.99	0.343
2:170282778:A:G	50	100	0.99	0.2446
2:170282784:G:A	50	100	1	0.01271
2:170282984:C:T	50	100	0.99	0.4771
2:170283152:C:T	50	100	0.99	0.2518
2:170283260:A:G	50	100	0.99	0.2313
2:170283694:T:C	50	100	0.99	0.2436
2:170283916:T:G	50	98	0.96	0.07117
2:170283975:T:G	50	100	0.99	0.2438
2:170284011:A:G	50	98	0.95	0.07117
2:170284186:A:C	50	100	0.99	0.2438
2:170284381:G:A	50	100	0.99	0.2611
2:170284637:G:C	50	98	0.98	0.222
2:170285120:C:A	50	100	0.99	0.2055
2:170285182:G:T	50	100	0.86	0.01906
2:170285477:C:T	50	100	0.99	0.2653
2:170285957:A:G	50	100	0.99	0.2656
2:170286150:C:T	50	100	0.99	0.2656
2:170286240:T:C	50	100	0.99	0.2589
2:170286310:C:T	50	100	0.99	0.272
2:170286601:C:T	49	100	0.99	0.2584
2:170286905:T:C	50	100	0.99	0.4626
2:170286992:T:C	50	100	1	0.01688
2:170287510:C:G	50	100	0.98	0.02596
2:170288104:G:A	50	100	0.97	0.01471
2:170288414:A:G	50	98	0.86	0.03885
2:170288557:G:A	50	100	0.99	0.2591
2:170288806:G:T	50	100	0.99	0.258
2:170288849:T:C	50	100	0.99	0.3637
2:170289132:G:A	50	100	1	0.01289
2:170289287:G:T	50	100	0.99	0.2587
2:170289393:A:G	50	100	0.99	0.2017
2:170289425:A:G	50	100	1	0.3874
2:170289460:G:A	50	100	0.99	0.2727
2:170289468:A:G	50	100	1	0.01325
2:170289587:G:A	50	100	0.99	0.2725
2:170289659:A:G	50	96	0.67	0.02088
2:170289776:G:T	50	100	0.99	0.2019
2:170290053:T:C	50	100	0.75	0.05501
2:170290207:G:T	50	100	1	0.07716
2:170290310:A:G	50	100	1	0.01634
2:170290368:G:A	50	100	0.99	0.3074
2:170290432:A:T	50	100	0.99	0.303
2:170290455:C:T	50	100	1	0.03341
2:170290674:G:A	50	100	0.97	0.01471
2:170290690:G:A	50	100	1	0.01707
2:170290873:A:C	50	100	1	0.01089
2:170291197:C:T	50	100	0.85	0.01924
2:170291351:G:A	50	100	0.99	0.3012
2:170291470:C:T	49	100	1	0.4651
2:170291754:T:A	50	100	0.99	0.3012
2:170291949:C:G	50	100	0.99	0.3012
2:170292052:A:C	50	100	0.89	0.01434
2:170292106:G:A	50	100	0.99	0.3012
2:170292484:G:T	50	100	0.99	0.4114
2:170292594:C:T	50	100	0.99	0.2622
2:170292641:T:C	50	100	0.99	0.2838
2:170292752:A:T	50	100	0.99	0.2838
2:170292827:A:G	50	100	0.99	0.2838
2:170292840:G:A	50	100	0.99	0.2847
2:170292856:C:T	50	100	1	0.409
2:170293055:G:T	50	100	0.95	0.01834
2:170293071:C:T	50	100	0.99	0.2843
2:170293084:G:A	50	100	0.99	0.2843
2:170293138:T:A	50	100	0.98	0.2867
2:170293352:G:T	50	100	0.97	0.0236
2:170293540:T:A	50	100	0.98	0.06627
2:170293733:A:G	50	100	0.97	0.01471
2:170294193:A:G	50	100	0.99	0.2885
2:170294215:T:C	50	100	0.99	0.2885
2:170294231:C:T	50	100	0.99	0.2885
2:170294365:A:G	50	100	0.99	0.2885
2:170294681:T:G	50	100	0.99	0.2847
2:170294760:C:G	50	100	0.94	0.02306
2:170294841:A:G	50	100	0.99	0.3021
2:170295181:A:G	50	98	0.99	0.2845
2:170295336:G:C	50	98	1	0.3949
2:170295464:C:T	50	100	0.99	0.2892
2:170296036:A:T	50	100	0.99	0.289
2:170296054:G:A	50	100	0.99	0.3065
2:170296068:T:G	50	100	0.99	0.2892
2:170296075:A:T	50	100	0.99	0.2892
2:170296365:C:T	50	100	1	0.01634
2:170296458:A:T	50	100	0.97	0.0581
2:170296572:A:T	50	96	0.99	0.4408
2:170296590:C:G	50	98	0.98	0.4297
2:170296593:C:T	50	100	0.98	0.2736
2:170296682:G:A	50	100	0.98	0.291
2:170296746:C:T	50	100	0.98	0.2738
2:170296790:T:G	50	100	0.98	0.2778
2:170296804:A:G	50	98	0.98	0.2048
2:170297240:C:T	50	100	0.98	0.2787
2:170297535:G:A	50	100	0.96	0.01089
2:170297855:A:G	50	100	1	0.01852
2:170298033:C:T	50	100	0.99	0.01834
2:170298401:G:A	50	100	0.94	0.05229
2:170298547:G:C	50	98	0.96	0.0512
2:170298777:G:C	50	100	0.85	0.01797
2:170298928:A:G	50	98	0.95	0.0325
2:170299113:G:A	50	98	0.96	0.3373
2:170299313:T:C	50	98	0.95	0.3253
2:170300047:G:A	50	92	0.96	0.3755
2:170300595:A:G	50	96	0.86	0.08951
2:170300728:G:A	50	100	1	0.0118
2:170301563:T:A	50	100	0.96	0.05919
2:170301790:C:T	50	100	0.95	0.03413
2:170301917:T:C	48	100	0.98	0.01834
2:170302357:A:G	50	100	0.98	0.2487
2:170302719:C:T	50	100	0.99	0.3974
2:170303706:C:G	50	100	0.95	0.05664
2:170303792:A:G	50	100	0.93	0.05973
2:170303818:T:A	50	100	0.95	0.05664
2:170303852:A:T	50	100	1	0.02306
2:170303994:A:C	50	100	1	0.0256
2:170304031:G:T	50	100	1	0.0256
2:170304055:C:T	50	100	0.99	0.3155
2:170304080:G:C	50	100	1	0.0256
2:170304083:C:A	50	100	1	0.0256
2:170304145:G:A	50	100	1	0.02578
2:170304215:C:A	50	100	1	0.02251
2:170304225:A:T	50	100	1	0.02251
2:170304293:G:A	50	100	1	0.02269
2:170304376:A:G	50	100	1	0.02269
2:170304495:C:T	50	100	0.88	0.02288
2:170304507:C:T	50	100	1	0.02124
2:170304617:C:T	50	100	1	0.01834
2:170304723:A:T	50	98	0.8	0.01979
2:170304762:C:A	50	100	0.96	0.04575
2:170304859:T:C	50	100	1	0.01852
2:170304902:A:T	50	100	0.99	0.3444
2:170305010:C:G	50	100	1	0.01253
2:170305178:C:T	50	100	1	0.3266
2:170305244:G:A	50	100	0.99	0.2475
2:170305333:G:A	50	100	1	0.3164
2:170305343:T:A	50	100	0.96	0.05301
2:170305370:A:G	50	100	0.99	0.3172
2:170306072:A:T	50	100	1	0.01253
2:170306410:G:A	50	100	1	0.3161
2:170307134:T:C	50	100	0.87	0.01725
2:170308142:G:A	50	100	1	0.0167
2:170309066:G:T	50	100	1	0.03268
2:170309526:A:C	50	100	0.99	0.2511
2:170309880:C:T	50	100	0.99	0.4276
2:170310092:T:G	50	100	0.98	0.3183
2:170310261:C:G	50	100	1	0.06245
2:170310438:G:A	50	100	0.98	0.274
2:170310479:G:T	50	100	1	0.03468
2:170310556:T:C	50	100	0.99	0.406
2:170310580:C:T	50	100	0.99	0.4092
2:170310752:A:T	50	100	0.99	0.3624
2:170311006:C:T	50	100	0.99	0.4085
2:170311321:C:T	50	100	1	0.04539
2:170311441:G:A	50	100	0.98	0.4069
2:170311713:G:A	50	100	0.99	0.4067
2:170311721:A:G	50	100	1	0.04357
2:170311723:G:A	50	100	0.99	0.4067
2:170311840:G:A	50	98	0.98	0.2741
2:170311897:C:T	50	100	0.99	0.4069
2:170311974:C:T	50	100	0.84	0.03159
2:170312038:G:A	50	100	0.99	0.4067
2:170312069:G:A	50	100	0.99	0.4067
2:170312120:A:C	50	100	0.99	0.4031
2:170312172:G:A	50	100	0.98	0.04557
2:170312770:G:A	50	100	1	0.06282
2:170313301:G:A	50	98	1	0.2467
2:170313344:A:G	50	100	0.99	0.2442
2:170313522:A:G	50	100	1	0.3397
2:170313528:T:G	50	100	1	0.01525
2:170313867:C:G	50	100	0.99	0.0423
2:170314856:C:T	50	100	1	0.3259
2:170314857:A:G	50	100	1	0.4699
2:170315044:C:G	50	100	1	0.3302
2:170315100:T:C	50	100	1	0.4232
2:170315303:A:G	50	100	0.98	0.04829
2:170315596:G:A	50	100	1	0.4949
2:170315663:T:C	50	100	1	0.244
2:170315686:A:C	50	100	0.99	0.248
2:170315763:A:C	50	100	1	0.4232
2:170316094:T:C	50	100	1	0.4537
2:170316122:A:G	50	100	1	0.4537
2:170316153:G:A	50	100	1	0.04666
2:170316235:A:C	50	100	1	0.4537
2:170316359:A:G	50	100	1	0.4537
2:170316751:T:G	50	100	1	0.4537
2:170317312:C:T	50	100	0.79	0.02288
2:170317335:T:C	50	100	1	0.4528
2:170317438:C:T	50	100	1	0.4069
2:170317726:C:G	50	100	1	0.4218
2:170317958:A:G	50	100	1	0.4067
2:170318188:A:G	50	100	0.99	0.2415
2:170318362:T:G	50	98	0.62	0.01017
2:170318522:A:G	50	100	1	0.03395
2:170318581:T:G	50	100	0.99	0.4065
2:170318612:G:A	50	100	0.79	0.02306
2:170319334:A:G	50	100	0.99	0.3273
2:170319882:T:C	50	100	0.98	0.2475
2:170319918:G:A	50	100	0.98	0.2473
2:170320011:C:T	50	100	1	0.07244
2:170320188:C:T	50	100	1	0.01271
2:170320239:T:G	50	100	1	0.1707
2:170320409:G:A	50	100	0.99	0.433
2:170320438:T:C	50	100	1	0.1707
2:170320609:T:C	50	100	1	0.03395
2:170320666:A:G	50	98	0.99	0.1796
2:170320779:T:C	50	100	1	0.0216
2:170321386:A:G	50	100	0.99	0.2442
2:170321429:G:A	50	100	0.98	0.04956
2:170321721:G:A	50	100	0.99	0.3163
2:170322070:C:T	50	100	0.96	0.2053
2:170322071:G:A	50	100	0.94	0.0158
2:170322146:A:G	50	98	0.97	0.2099
2:170322160:T:C	50	100	0.96	0.09822
2:170322780:T:C	50	100	0.97	0.05664
2:170322826:C:T	50	100	1	0.01561
2:170323185:G:A	50	100	0.98	0.2284
2:170323248:C:T	50	100	0.98	0.04121
2:170323902:G:A	50	100	1	0.01598
2:170324046:C:T	50	100	0.92	0.01344
2:170324047:G:A	50	98	0.98	0.4682
2:170324606:A:G	50	100	0.98	0.1454
2:170324640:G:A	50	100	0.99	0.228
2:170324899:A:C	50	98	0.73	0.02524
2:170325281:C:A	50	100	0.98	0.142
2:170325406:C:G	50	100	0.99	0.2375
2:170325716:C:T	50	100	0.98	0.05846
2:170325856:C:G	50	100	0.99	0.2373
2:170326081:C:T	50	98	0.97	0.1496
2:170326128:A:G	50	100	1	0.03595
2:170326330:T:A	50	100	0.95	0.06191
2:170326331:A:T	50	98	0.97	0.4345
2:170326466:A:T	50	98	0.98	0.4031
2:170326500:T:C	50	100	0.99	0.2386
2:170326594:A:G	50	96	0.99	0.3295
2:170326974:T:C	50	100	0.91	0.01725
2:170327112:T:C	50	100	0.86	0.06282
2:170327143:T:C	50	98	0.9	0.2318
2:170327244:G:A	50	100	0.91	0.01035
2:170327269:C:T	50	92	0.91	0.1712
2:170327293:G:C	50	100	0.94	0.03577
2:170327322:T:C	50	92	0.95	0.4317
2:170327876:C:T	49	100	0.94	0.1351
2:170328227:C:T	50	98	0.98	0.4846
2:170328401:T:C	50	100	0.99	0.4777
2:170328700:C:T	50	100	0.98	0.4849
2:170328711:C:A	50	100	0.99	0.305
2:170328800:G:A	50	100	1	0.0167
2:170328819:G:A	50	100	1	0.01017
2:170328913:C:A	50	100	1	0.01144
2:170329152:C:A	50	98	0.99	0.1732
2:170329175:C:A	49	98	0.99	0.1714
2:170329257:G:A	50	96	0.96	0.484
2:170329259:G:A	49	100	0.99	0.4568
2:170329261:A:G	50	86	0.93	0.09513
2:170329263:A:G	48	93.8	0.92	0.08878
2:170329298:A:G	48	100	1	0.0167
2:170329323:T:C	49	100	0.99	0.1732
2:170329374:T:C	50	100	0.99	0.1737
2:170329463:C:G	50	100	1	0.0374
2:170329964:C:T	50	100	0.94	0.03214
2:170329978:G:T	50	100	0.99	0.3838
2:170330098:C:T	50	100	0.98	0.04884
2:170330119:T:G	50	100	1	0.01434
2:170330542:C:G	50	100	1	0.01634
2:170330555:A:G	50	100	0.99	0.4773
2:170330959:G:T	50	100	1	0.01126
2:170331104:A:G	50	100	0.98	0.1478
2:170331177:G:A	50	100	0.99	0.1
2:170331598:T:G	50	100	1	0.331
2:170331615:G:A	50	100	0.99	0.3695
2:170331741:G:T	50	100	0.98	0.0167
2:170331929:C:T	50	100	0.99	0.4666
2:170332029:T:G	50	100	0.99	0.4708
2:170332853:C:G	50	100	0.96	0.01416
2:170332986:A:G	50	96	0.69	0.05628
2:170333179:C:T	50	100	0.99	0.0463
2:170333367:G:T	50	100	1	0.2326
2:170333607:A:G	50	100	0.99	0.08751
2:170333629:A:G	50	100	0.98	0.03286
2:170333916:T:C	50	100	1	0.4223
2:170334035:A:G	50	100	1	0.2353
2:170334274:C:T	50	96	0.93	0.3021
2:170334412:G:C	50	100	0.99	0.03268
2:170335574:G:A	50	100	0.99	0.3707
2:170335771:T:C	50	100	1	0.368
2:170336148:A:C	50	100	1	0.02814
2:170337018:C:G	50	100	0.92	0.02415
2:170337401:C:G	50	100	1	0.01289
2:170337407:T:C	50	100	1	0.3653
2:170337495:G:C	50	98	0.99	0.4639
2:170338536:C:G	50	100	1	0.03232
2:170338684:C:A	50	100	0.99	0.4849
2:170338752:G:C	50	100	1	0.01979
2:170339415:A:G	50	100	1	0.01271
2:170339522:G:T	50	100	0.99	0.03159
2:170339663:C:T	50	100	1	0.05773
2:170339676:G:A	50	100	1	0.1264
2:170339821:T:C	50	98	1	0.4878
2:170340126:G:A	50	100	0.99	0.02887
2:170340221:A:T	50	100	0.99	0.05864
2:170340697:T:A	50	100	1	0.05882
2:170340814:T:C	50	100	1	0.01634
2:170340840:C:T	50	100	0.99	0.3054
2:170341007:G:A	50	100	0.97	0.01489
2:170341296:A:G	50	100	0.82	0.05102
2:170341433:G:T	50	100	0.99	0.01634
2:170341904:C:T	50	100	1	0.05864
2:170342185:T:C	50	100	1	0.01816
2:170342203:T:C	50	100	1	0.04103
2:170342540:G:T	50	100	0.98	0.01634
2:170342559:C:T	50	100	1	0.4
2:170342622:T:C	50	100	0.99	0.4882
2:170342886:T:A	50	100	1	0.05991
2:170343200:G:A	50	100	0.84	0.02415
2:170343875:T:C	50	100	1	0.02052
2:170344092:C:T	50	100	1	0.06028
2:170344471:G:A	43	97.7	0.99	0.4822
2:170344494:C:T	49	98	1	0.02996
2:170344724:C:T	50	100	1	0.09078
2:170344905:C:T	50	100	1	0.09078
2:170345672:G:A	50	100	1	0.05211
2:170345833:A:G	50	100	0.99	0.03268
2:170345970:T:C	50	100	0.99	0.03232
2:170346317:A:G	50	100	0.99	0.0207
2:170346402:A:G	50	100	0.99	0.4824
2:170346717:A:G	50	100	0.99	0.02052
2:170346851:T:C	50	100	1	0.01525
2:170347457:C:T	50	100	0.94	0.03359
2:170348228:G:T	50	100	0.98	0.112
2:170348240:T:C	50	100	1	0.4506
2:170348384:T:C	50	100	0.99	0.4183
2:170348574:C:T	50	100	1	0.01107
2:170348578:G:T	50	100	1	0.0915
2:170348905:A:C	50	100	1	0.4608
2:170349166:C:A	50	100	0.94	0.01289
2:170349187:T:G	50	100	1	0.4615
2:170349257:G:A	50	100	0.99	0.4826
2:170349300:G:A	50	100	0.99	0.4824
2:170349590:G:A	50	100	0.99	0.4826
2:170349655:C:T	50	100	0.98	0.4802
2:170349679:A:C	50	100	1	0.09132
2:170349690:T:C	50	100	0.99	0.4826
2:170349814:G:A	49	100	0.99	0.4221
2:170349893:G:A	50	100	1	0.4245
2:170349969:T:C	50	98	0.99	0.4826
2:170350026:G:T	50	98	0.99	0.4826
2:170350251:G:A	50	100	0.94	0.01271
2:170350348:C:A	50	100	0.98	0.08279
2:170350393:C:T	50	100	1	0.03086
2:170350598:G:A	50	98	0.98	0.4227
2:170350705:C:T	50	100	0.97	0.05664
2:170350735:C:A	50	100	0.86	0.01362
2:170350786:T:G	50	100	0.77	0.1024
2:170350849:T:A	50	98	0.97	0.3905
2:170351077:C:A	50	100	1	0.01688
2:170351089:A:G	50	98	0.76	0.04248
2:170351358:T:C	50	98	0.82	0.07498
2:170351625:G:A	50	88	0.81	0.3108
2:170351626:C:T	50	92	0.81	0.3094
2:170351628:A:C	50	92	0.81	0.3139
2:170351669:T:C	50	100	0.95	0.02633
2:170351695:A:G	50	90	0.83	0.3106
2:170351732:A:C	50	90	0.89	0.4221
2:170351931:C:T	50	96	0.92	0.2671
2:170352021:C:T	50	100	0.94	0.1095
2:170352031:C:T	50	100	0.94	0.02288
2:170352242:C:T	50	100	0.97	0.03631
2:170352947:C:A	50	100	1	0.02233
2:170353365:G:A	50	94	0.93	0.1305
2:170353558:T:C	50	100	0.92	0.07771
2:170353663:G:A	50	100	0.81	0.01144
2:170353686:T:C	50	100	0.98	0.04012
2:170354021:A:G	50	98	0.96	0.1416
2:170354130:G:A	50	100	0.97	0.08224
2:170354181:G:A	50	100	0.98	0.1291
2:170354332:T:C	50	100	0.84	0.02088
2:170354623:C:T	50	100	0.64	0.01507
2:170354663:C:A	50	100	0.99	0.01525
2:170355172:T:C	50	100	0.99	0.01525
2:170355643:A:G	50	100	0.98	0.06699
2:170355924:G:A	50	100	0.99	0.0187
2:170356213:G:A	50	100	0.96	0.01144
2:170356256:T:C	50	100	0.99	0.01525
2:170356265:G:A	50	98	0.98	0.4708
2:170356363:G:C	50	98	0.98	0.4532
2:170356445:C:T	50	98	0.98	0.4869
2:170356618:T:C	50	100	1	0.0187
2:170356651:C:T	50	100	0.91	0.01561
2:170356934:C:T	50	100	0.99	0.0187
2:170356936:G:C	50	100	0.99	0.1307
2:170357188:T:C	50	100	0.97	0.03558
2:170357301:A:G	50	100	0.98	0.08424
2:170357358:A:C	50	100	0.95	0.01707
2:170357374:T:C	50	100	0.98	0.08424
2:170357647:T:A	50	98	0.97	0.2389
2:170358014:C:T	50	100	1	0.1287
2:170358106:C:G	50	100	0.96	0.01688
2:170358107:G:A	50	100	0.93	0.01471
2:170358117:A:T	50	100	0.99	0.08424
2:170358354:T:A	50	100	0.96	0.01688
2:170358473:T:C	50	100	0.98	0.06718
2:170358670:G:A	50	100	0.99	0.0797
2:170358699:A:G	50	100	0.99	0.0797
2:170358717:A:C	50	100	1	0.124
2:170358720:A:C	50	98	0.98	0.1545
2:170358821:T:C	50	100	0.99	0.0797
2:170359663:C:T	49	100	1	0.01126
2:170359675:C:T	49	100	0.89	0.01307
2:170359780:G:A	50	100	0.97	0.01525
2:170359788:A:G	50	100	0.99	0.0138
2:170360046:A:G	50	100	1	0.01834
2:170360171:C:A	50	100	1	0.1289
2:170360276:G:A	50	100	0.82	0.03776
2:170360339:T:A	50	100	0.99	0.02033
2:170360381:A:G	50	100	0.98	0.03177
2:170360903:T:G	50	100	0.98	0.06609
2:170360913:G:C	50	98	0.98	0.1351
2:170360926:G:A	50	98	0.98	0.4385
2:170361575:A:G	50	100	1	0.01652
2:170361810:A:G	50	98	0.98	0.1322
2:170362064:C:T	50	98	0.98	0.3319
2:170362094:T:C	50	100	0.97	0.06554
2:170362558:C:G	50	100	0.94	0.02033
2:170362637:A:G	50	98	0.98	0.2894
2:170362666:G:A	50	100	0.97	0.06536
2:170362743:G:A	50	98	0.98	0.3715
2:170362750:C:T	50	100	0.97	0.1126
2:170362768:G:A	50	100	0.95	0.02033
2:170362844:G:A	50	100	0.94	0.07317
2:170363368:A:G	50	100	0.98	0.1599
2:170363417:G:A	50	100	0.98	0.4995
2:170363425:G:A	50	100	0.98	0.4967
2:170363923:A:C	50	100	0.98	0.04975
2:170364142:G:A	50	100	0.94	0.0118
2:170364295:A:T	50	98	0.65	0.02233
2:170364396:C:A	50	100	0.98	0.1503
2:170364458:C:T	50	100	0.98	0.06681
2:170364605:C:A	50	100	0.98	0.366
2:170364697:A:G	50	100	0.97	0.1229
2:170364838:T:C	50	100	0.98	0.01216
2:170365023:C:G	50	100	0.97	0.01216
2:170365807:C:T	50	100	0.94	0.01126
2:170365843:T:C	50	100	0.97	0.3811
2:170366037:A:G	50	100	0.99	0.01398
2:170366090:G:A	50	100	0.99	0.0118
2:170366144:C:T	50	100	0.96	0.03123
2:170366509:C:G	50	100	0.98	0.2426
2:170366601:T:C	50	100	0.96	0.1184
2:170366614:C:T	50	100	0.99	0.05065
2:170366644:A:C	50	100	0.97	0.2033
2:170366675:A:T	50	100	0.98	0.4935
2:170367503:T:C	50	100	0.96	0.04847
2:170367645:G:A	50	98	0.95	0.1654
2:170368368:C:T	50	100	0.94	0.02633
2:170368776:T:C	50	100	0.78	0.03577
2:170368794:G:A	50	98	0.92	0.1053
2:170369036:T:G	50	98	0.77	0.1532
2:170369229:A:G	50	100	0.79	0.01471
2:170369331:A:G	50	94	0.78	0.3212
2:170369735:T:C	50	100	0.74	0.01543
2:170369834:C:T	50	96	0.8	0.2404
2:170370472:C:A	50	94	0.88	0.1972
2:170370724:A:G	50	100	0.98	0.02233
2:170370880:T:C	50	98	0.9	0.2867
2:170370923:A:C	50	96	0.9	0.2146
2:170370933:A:G	50	96	0.89	0.2585
2:170370946:C:T	50	100	0.93	0.0216
2:170371196:C:T	50	94	0.91	0.2021
2:170372088:C:T	49	93.9	0.93	0.2213
2:170372506:A:G	50	96	0.9	0.2611
2:170372655:C:T	50	100	0.86	0.0158
2:170372980:G:A	50	98	0.95	0.1952
2:170372991:C:T	49	98	0.94	0.1694
2:170373091:T:C	50	100	0.93	0.1187
2:170373232:C:T	50	100	0.89	0.03994
2:170373503:C:T	50	98	0.91	0.3716
2:170373756:A:C	50	98	0.91	0.3865
2:170373882:T:C	50	100	1	0.02342
2:170373939:G:A	50	100	1	0.02342
2:170374010:T:C	50	98	0.9	0.3105
2:170374050:A:G	50	100	0.93	0.305
2:170374171:A:T	50	100	0.96	0.04339
2:170374174:A:G	50	100	1	0.02324
2:170374622:T:A	50	100	0.98	0.04031
2:170374739:A:C	45	100	0.91	0.06082
2:170374741:A:C	44	97.7	0.88	0.4867
2:170374743:A:C	47	97.9	0.71	0.03704
2:170374774:C:T	49	100	0.7	0.01816
2:170374776:C:T	49	100	0.93	0.1414
2:170375069:A:G	50	100	0.96	0.01834
2:170375448:G:A	50	100	0.94	0.1511
2:170375929:A:G	50	100	0.96	0.03268
2:170376447:C:T	50	100	0.88	0.0935
2:170376473:G:A	50	100	0.91	0.06028
2:170376476:T:G	50	98	0.96	0.4228
2:170376651:A:G	50	100	0.94	0.04103
2:170377003:T:A	50	100	0.94	0.02451
2:170377030:A:G	50	98	0.95	0.3431
2:170377198:G:C	50	96	0.94	0.3366
2:170377254:C:A	50	96	0.94	0.3301
2:170377355:G:A	50	96	0.93	0.2317
2:170378451:A:G	50	100	0.9	0.04121
2:170378471:G:A	50	100	0.73	0.0138
2:170378515:T:C	50	94	0.86	0.374
2:170378639:C:G	50	92	0.86	0.4572
2:170378748:G:A	50	100	0.96	0.0256
2:170378762:A:G	50	98	0.86	0.2195
2:170379115:A:G	50	100	0.87	0.02524
2:170379196:T:G	46	78.3	0.79	0.1345
2:170379198:T:G	48	91.7	0.87	0.07571
2:170379387:A:G	50	98	0.95	0.1912
2:170379404:A:G	50	100	0.93	0.05519
2:170379521:C:T	50	98	0.88	0.01344
2:170379550:G:C	50	100	0.95	0.05574
2:170379598:T:G	50	98	0.96	0.3876
2:170379711:T:C	50	98	0.96	0.3863
2:170379835:T:C	50	98	0.96	0.3784
2:170379992:T:C	50	98	0.97	0.463
2:170380020:G:A	50	100	0.98	0.1467
2:170380076:C:T	50	98	0.98	0.4633
2:170380086:T:C	50	98	0.97	0.3882
2:170380452:C:T	50	98	0.98	0.4624
2:170380611:C:G	50	100	0.98	0.1443
2:170380913:T:C	50	100	0.98	0.3775
2:170381047:A:G	50	100	0.97	0.4415
2:170381946:A:G	50	100	0.99	0.01997
2:170383050:A:G	50	100	0.97	0.2048
2:170383242:A:C	50	100	0.99	0.0167
2:170383514:T:C	50	100	0.97	0.0374
2:170383739:C:T	50	100	0.98	0.2095
2:170383740:G:A	50	100	0.98	0.03813
2:170383856:G:C	50	100	0.99	0.02487
2:170384040:T:C	50	100	0.97	0.3707
2:170384046:C:T	50	100	0.98	0.1251
2:170384123:A:G	50	100	0.98	0.2311
2:170384153:A:G	50	100	0.98	0.1253
2:170384201:T:A	50	100	0.98	0.1255
2:170384356:C:T	50	100	0.98	0.1256
2:170384516:A:G	50	100	0.99	0.207
2:170384519:A:G	50	100	0.98	0.1456
2:170384567:T:C	50	100	0.98	0.1238
2:170385420:C:G	50	100	1	0.01434
2:170385527:A:G	50	100	0.63	0.0236
2:170385607:G:A	50	100	0.97	0.02887
2:170385617:T:C	50	98	0.98	0.2251
2:170385711:G:C	50	100	0.97	0.4695
2:170385785:A:G	50	98	0.93	0.02033
2:170385889:C:A	50	100	0.92	0.04684
2:170386251:G:A	50	100	0.94	0.09477
2:170386323:A:G	50	100	0.94	0.02741
2:170386355:G:T	50	100	0.97	0.157
2:170386368:A:G	50	100	0.97	0.1572
2:170386450:C:T	50	100	0.99	0.1534
2:170386679:A:C	50	100	0.98	0.04793
2:170386740:A:C	50	100	0.98	0.1358
2:170386787:C:T	50	100	0.99	0.2015
2:170386853:T:C	50	100	0.98	0.1687
2:170387091:C:G	50	100	0.68	0.01253
2:170387410:C:G	50	100	0.99	0.06191
2:170387494:A:C	50	100	0.98	0.2939
2:170387737:T:C	50	100	0.98	0.2122
2:170387960:G:T	50	100	0.98	0.1576
2:170387988:A:C	50	100	0.97	0.2126
2:170388023:A:T	50	100	0.99	0.02778
2:170388327:A:G	50	100	1	0.0158
2:170388363:A:G	50	100	1	0.0158
2:170388691:G:A	50	100	0.98	0.1721
2:170388873:C:T	50	100	1	0.01271
2:170389284:G:T	50	100	0.97	0.02741
2:170389931:C:T	49	100	0.98	0.03522
2:170390034:G:A	50	100	0.96	0.4573
2:170390223:G:T	50	100	0.98	0.1137
2:170390650:C:G	50	100	0.99	0.1138
2:170390882:C:T	50	100	0.95	0.1093
2:170391002:T:C	50	100	0.9	0.04394
2:170392268:G:A	50	100	0.98	0.2647
2:170392519:C:T	50	98	0.92	0.02796
2:170392583:C:T	49	98	0.98	0.1988
2:170392881:C:G	50	98	0.98	0.1705
2:170392886:T:G	50	100	0.88	0.02342
2:170393537:T:C	50	98	0.97	0.05138
2:170393812:A:G	50	100	1	0.01307
2:170393895:T:C	50	100	1	0.01307
2:170394271:C:A	50	100	0.95	0.06972
2:170394506:A:G	50	100	0.81	0.03177
2:170394617:C:T	50	100	0.99	0.0374
2:170394628:T:C	50	100	0.98	0.2104
2:170395174:G:A	50	100	1	0.01307
2:170395181:C:T	50	100	1	0.04902
2:170395197:T:C	50	100	0.98	0.2749
2:170395204:T:C	50	100	0.98	0.05138
2:170395376:A:G	50	100	0.98	0.3154
2:170395687:G:A	50	100	0.98	0.2751
2:170395788:C:T	50	100	1	0.01525
2:170396083:G:C	50	100	0.97	0.2424
2:170396235:G:T	50	100	0.99	0.3446
2:170396385:A:G	50	100	1	0.02687
2:170396699:G:A	50	100	1	0.02723
2:170396725:T:A	50	100	0.96	0.03232
2:170396901:A:G	50	100	0.98	0.03704
2:170397212:C:A	50	100	0.98	0.3495
2:170397334:G:A	50	100	0.98	0.03177
2:170397493:G:A	50	100	0.97	0.02723
2:170397693:A:G	50	98	0.87	0.01725
2:170398533:A:G	50	100	0.97	0.02723
2:170398827:A:G	50	100	0.98	0.03105
2:170399098:C:T	49	100	1	0.1721
2:170399198:C:T	45	91.1	0.98	0.404
2:170399220:C:A	45	93.3	1	0.1721
2:170399302:G:A	48	100	0.97	0.1129
2:170399405:C:T	50	100	0.99	0.02941
2:170399569:A:G	50	100	0.99	0.1485
2:170400087:A:C	50	100	0.98	0.3903
2:170400420:T:A	49	93.9	0.8	0.0345
2:170400472:C:A	50	100	0.62	0.01035
2:170400655:C:G	50	98	0.85	0.01416
2:170400683:A:G	50	100	0.97	0.1516
2:170400837:C:T	50	100	0.98	0.03976
2:170400861:C:T	50	100	1	0.03468
2:170401028:G:A	50	100	0.95	0.07062
2:170401089:A:T	50	100	0.98	0.03976
2:170401177:T:C	50	100	0.98	0.4025
2:170401435:A:T	50	100	0.99	0.1912
2:170401949:C:T	50	100	1	0.02433
2:170401991:G:A	50	100	1	0.01707
2:170401995:C:T	50	100	0.99	0.09114
2:170402079:G:C	50	100	1	0.03141
2:170402253:A:G	50	100	0.98	0.4481
2:170402327:T:C	50	100	0.99	0.1865
2:170402412:T:A	50	100	0.99	0.1278
2:170402454:T:C	50	100	0.99	0.187
2:170402501:C:T	50	100	0.96	0.06391
2:170402575:A:T	50	100	1	0.08696
2:170402798:T:G	50	100	0.99	0.1872
2:170403047:A:C	50	100	0.97	0.01325
2:170403658:G:A	50	100	1	0.01235
2:170403867:C:T	50	100	1	0.01688
2:170404198:C:A	50	100	0.99	0.1834
2:170404277:G:A	50	100	0.99	0.1836
2:170404287:A:G	50	100	0.97	0.3005
2:170404310:T:C	50	100	0.99	0.1836
2:170404511:T:G	50	100	1	0.1207
2:170404680:T:C	50	100	1	0.1218
2:170404722:C:A	50	100	0.97	0.0915
2:170404908:C:T	50	100	0.97	0.4808
2:170404910:T:C	50	100	1	0.1244
2:170404974:T:C	50	100	0.98	0.4846
2:170405072:A:G	50	100	1	0.01598
2:170405083:A:G	50	100	0.97	0.1019
2:170405169:G:A	50	100	1	0.1245
2:170405911:C:T	50	100	1	0.1247
2:170405971:A:G	50	100	1	0.01598
2:170405989:G:A	50	100	0.99	0.4319
2:170406200:A:C	50	100	1	0.2689
2:170406240:G:A	50	100	1	0.0158
2:170406325:A:G	50	100	1	0.0158
2:170406416:T:C	50	100	1	0.2689
2:170406459:A:G	50	100	1	0.0158
2:170406460:C:T	50	100	1	0.0158
2:170406549:A:G	50	100	1	0.09405
2:170406577:G:A	50	100	0.98	0.01398
2:170406750:C:G	50	100	1	0.09405
2:170406786:A:G	50	100	0.98	0.4321
2:170406898:G:A	50	98	0.84	0.01816
2:170407084:A:C	50	100	1	0.02469
2:170407104:A:G	50	100	0.98	0.126
2:170407125:T:C	50	100	1	0.0158
2:170407358:G:A	50	100	1	0.0472
2:170407488:A:G	50	98	1	0.04739
2:170407669:C:T	50	100	0.97	0.08751
2:170407972:G:C	50	100	0.98	0.3894
2:170408031:C:A	50	100	0.98	0.2616
2:170408217:C:T	50	100	0.98	0.2475
2:170408317:T:C	50	100	1	0.1373
2:170408507:T:C	50	100	0.96	0.1984
2:170408553:T:C	50	100	1	0.01598
2:170408554:C:T	50	100	1	0.0158
2:170408574:G:A	50	100	1	0.0158
2:170408632:G:A	50	100	1	0.1307
2:170408925:G:A	50	100	0.99	0.3907
2:170408928:G:C	50	100	1	0.01543
2:170409017:T:A	50	100	0.96	0.01652
2:170409036:G:A	50	100	0.94	0.193
2:170409092:A:G	50	100	1	0.01543
2:170409219:C:T	50	98	0.85	0.02088
2:170409221:G:T	50	100	1	0.0167
2:170409626:T:G	50	100	0.98	0.1576
2:170409771:A:G	50	100	0.99	0.1313
2:170409906:A:T	50	100	0.99	0.1302
2:170409928:A:G	50	100	0.99	0.4506
2:170410039:A:G	50	100	0.99	0.13
2:170410051:G:A	50	100	0.99	0.1425
2:170410060:A:G	50	100	0.98	0.1498
2:170410064:G:A	50	100	1	0.04829
2:170410479:T:G	50	100	0.99	0.1425
2:170410561:C:G	50	100	1	0.04847
2:170411392:C:T	50	100	0.97	0.1293
2:170411442:T:G	50	100	0.99	0.155
2:170411495:G:A	50	100	1	0.01743
2:170411526:A:G	50	100	0.99	0.1552
2:170411684:T:C	50	100	1	0.1552
2:170412088:T:G	50	100	1	0.01979
2:170412156:G:C	50	100	0.99	0.293
2:170412166:A:G	50	100	0.98	0.1291
2:170412355:A:G	50	100	0.98	0.1487
2:170412368:A:C	50	100	0.98	0.1483
2:170412517:A:G	50	100	0.98	0.1485
2:170412563:G:C	50	100	1	0.04866
2:170412591:C:G	50	100	1	0.01979
2:170412642:C:T	50	100	0.99	0.06917
2:170412749:G:C	50	100	1	0.02977
2:170412791:T:C	50	100	0.98	0.1287
2:170412816:T:C	50	100	0.98	0.1285
2:170412962:T:C	50	100	0.99	0.2146
2:170412970:C:A	50	100	0.99	0.2121
2:170413082:C:G	50	100	0.98	0.1485
2:170413169:T:A	50	98	0.97	0.1285
2:170413224:G:C	50	100	1	0.01834
2:170413450:G:A	50	100	0.97	0.03885
2:170413624:C:T	50	100	1	0.01834
2:170413666:C:T	50	100	0.99	0.1062
2:170413908:T:C	50	100	0.99	0.106
2:170414103:A:C	50	100	0.99	0.106
2:170414202:C:T	50	100	0.99	0.106
2:170414250:C:T	50	100	0.99	0.01743
2:170414435:C:T	50	100	0.96	0.3742
2:170414518:C:T	50	100	1	0.01979
2:170414643:G:T	50	100	0.99	0.1256
2:170414678:G:C	50	100	1	0.04775
2:170414729:A:G	50	100	1	0.1561
2:170414807:T:C	50	100	0.99	0.1427
2:170414818:A:C	50	100	0.97	0.01707
2:170414955:G:T	50	100	1	0.1558
2:170415310:T:A	50	100	0.98	0.1534
2:170415625:C:T	50	100	1	0.04739
2:170415626:G:A	50	100	0.98	0.1732
2:170415769:C:G	50	100	0.99	0.10780000000000001
2:170415866:T:G	50	100	0.96	0.01906
2:170416222:T:C	50	98	0.87	0.01344
2:170416232:T:C	50	100	0.98	0.1532
2:170416397:G:A	50	100	1	0.01997
2:170416443:G:A	50	100	1	0.04684
2:170416478:G:A	50	100	1	0.06899
2:170416483:G:A	50	100	0.9	0.02197
2:170416724:G:T	50	100	0.91	0.01906
2:170416823:T:G	50	96	0.86	0.1019
2:170416847:G:A	50	98	0.97	0.1514
2:170416855:G:A	49	100	0.98	0.1538
2:170416960:G:T	50	100	1	0.01743
2:170416988:A:G	50	100	1	0.1532
2:170417028:T:C	50	100	1	0.06826
2:170417040:C:G	50	100	1	0.09296
2:170417196:A:G	50	100	1	0.1532
2:170417458:G:T	50	100	0.99	0.04176
2:170417476:A:C	50	100	1	0.03885
2:170417561:A:C	50	100	1	0.03885
2:170417693:C:T	50	100	1	0.04757
2:170418109:C:G	50	100	1	0.03885
2:170418247:C:A	50	100	1	0.1058
2:170418392:C:A	50	100	1	0.04956
2:170418617:A:T	50	100	1	0.04702
2:170419047:C:T	50	100	1	0.07553
2:170419475:C:G	50	100	1	0.01834
2:170419629:G:A	50	100	1	0.01852
2:170419653:T:C	50	100	0.98	0.06518
2:170419736:A:G	50	100	0.99	0.2157
2:170419768:A:G	50	100	1	0.4283
2:170420012:A:G	50	100	0.99	0.1158
2:170420016:C:G	50	100	1	0.05011
2:170420098:G:A	50	100	1	0.01761
2:170420293:G:A	50	100	1	0.2918
2:170420535:G:C	50	100	1	0.2128
2:170421194:C:T	50	100	0.99	0.3115
2:170421284:A:G	50	100	0.99	0.1727
2:170421572:C:G	50	100	0.99	0.01126
2:170421633:G:A	50	100	1	0.03268
2:170421654:T:C	50	100	0.94	0.03304
2:170421692:C:T	50	100	1	0.1501
2:170421888:C:T	50	100	0.99	0.4299
2:170422368:G:C	50	100	1	0.0305
2:170422508:G:A	50	100	1	0.0305
2:170422525:C:T	50	100	1	0.0305
2:170422714:C:T	50	100	0.92	0.03214
2:170422874:G:A	50	100	1	0.0305
2:170423038:A:G	50	100	0.93	0.0305
2:170423242:T:C	50	100	0.98	0.4374
2:170423747:A:T	50	100	1	0.1042
2:170423868:C:T	50	100	0.86	0.04412
2:170424143:C:T	50	100	0.97	0.02033
2:170424436:G:A	50	100	1	0.0305
2:170424896:T:C	50	100	0.94	0.01253
2:170425323:C:A	50	100	0.99	0.01943
2:170425466:A:T	50	100	0.96	0.06627
2:170426193:A:G	50	100	0.96	0.02959
2:170426207:C:T	49	100	1	0.146
2:170426322:G:A	50	100	1	0.0305
2:170426376:C:G	50	100	1	0.1505
2:170426448:A:G	50	100	0.98	0.4815
2:170427218:C:T	50	100	1	0.12
2:170427397:A:G	50	100	0.98	0.1805
2:170427979:T:G	50	100	1	0.2092
2:170428186:A:G	50	100	0.92	0.02614
2:170428674:G:A	50	100	1	0.02596
2:170428798:C:T	50	100	0.96	0.01688
2:170429030:G:A	50	100	0.91	0.05211
2:170429418:T:G	50	100	0.96	0.0167
2:170429448:T:C	50	100	0.98	0.1621
2:170429793:C:T	50	100	0.97	0.3148
2:170430014:T:G	50	96	0.96	0.1318
2:170430205:C:T	50	98	0.86	0.05937
2:170430766:A:C	50	100	0.95	0.1264
2:170431167:T:C	49	100	1	0.2079
2:170431200:A:G	50	100	0.98	0.3736
2:170431277:G:C	50	100	0.9	0.04866
2:170431304:G:A	50	98	0.96	0.4927
2:170431541:A:G	50	100	0.99	0.0532
2:170431759:A:G	50	100	0.99	0.05247
2:170432198:A:C	50	100	1	0.03032
2:170432600:G:A	50	98	0.97	0.3228
2:170432640:G:T	50	98	0.99	0.07825
2:170432676:G:A	50	100	0.92	0.01235
2:170432725:T:C	50	98	0.84	0.01943
2:170432802:C:T	49	100	0.92	0.01598
2:170432820:C:T	49	100	0.97	0.1267
2:170432918:C:T	50	100	0.99	0.04339
2:170433327:T:C	50	100	0.92	0.01017
2:170434235:G:A	50	100	0.99	0.2003
2:170434445:A:G	50	96	0.88	0.08224
2:170434653:G:A	49	100	1	0.2008
2:170434902:C:A	50	96	1	0.1995
2:170434989:A:G	50	100	0.91	0.01598
2:170435364:T:G	50	100	0.94	0.01888
2:170435603:A:G	50	100	0.98	0.1462
2:170436462:C:T	50	100	0.99	0.04357
2:170436887:C:T	50	100	0.98	0.108
2:170436974:A:G	50	100	1	0.203
2:170437536:C:T	50	100	1	0.04684
2:170437824:G:A	50	98	0.99	0.01307
2:170437829:A:G	50	100	1	0.05301
2:170437987:C:G	50	100	1	0.2026
2:170438280:G:A	50	100	1	0.04321
2:170438457:G:A	50	100	0.9	0.01616
2:170438503:A:G	50	100	0.96	0.04884
2:170438721:C:G	50	100	0.96	0.04884
2:170438780:G:A	50	100	0.94	0.04611
2:170438783:T:C	50	100	0.99	0.1866
2:170438798:C:G	50	100	1	0.05664
2:170438923:T:C	49	100	0.98	0.09749
2:170439212:A:C	50	100	1	0.04757
2:170439296:C:G	50	100	0.9	0.01616
2:170439662:T:C	50	100	1	0.2028
2:170440266:G:T	50	100	1	0.3248
2:170440963:G:A	49	100	1	0.04484
2:170441080:G:A	50	100	0.92	0.04847
2:170441192:T:C	50	100	1	0.05683
2:170441557:A:G	50	100	0.9	0.01616
2:170441777:A:T	50	100	0.93	0.07153
2:170442385:T:C	50	100	1	0.04321
2:170442410:G:A	50	100	0.9	0.01616
2:170442771:C:A	50	98	0.97	0.1923
2:170442863:C:T	50	100	0.97	0.0719
2:170443005:C:T	50	100	0.99	0.4319
2:170443070:A:C	50	100	0.98	0.06463
2:170443375:T:C	50	100	1	0.01035
2:170444065:C:A	50	98	0.98	0.3186
2:170444138:T:A	50	100	0.99	0.4746
2:170444351:G:A	50	98	0.96	0.09641
2:170444482:T:G	50	100	0.98	0.02324
2:170444505:G:A	50	100	0.92	0.01235
2:170444523:C:G	50	100	0.98	0.03958
2:170444757:G:A	50	100	0.98	0.03976
2:170444877:C:A	50	100	0.98	0.09622
2:170445515:A:T	50	100	1	0.3355
2:170445537:C:T	50	100	0.98	0.2945
2:170446097:A:G	50	100	1	0.03286
2:170446309:C:T	50	100	0.99	0.3264
2:170446406:G:A	50	100	1	0.3348
2:170446769:A:G	50	100	1	0.04339
2:170446779:G:A	50	100	0.98	0.03958
2:170446793:G:T	50	100	0.99	0.02324
2:170446986:C:A	50	100	0.95	0.04085
2:170447057:G:A	50	100	1	0.3346
2:170447217:A:G	50	100	0.98	0.4519
2:170447377:A:G	50	100	1	0.04357
2:170447428:C:G	50	100	0.99	0.2275
2:170447718:A:G	50	100	0.99	0.02324
2:170448719:T:C	50	100	1	0.1992
2:170449717:C:T	50	100	0.87	0.03831
2:170449794:A:G	50	100	1	0.199
2:170449837:C:A	50	96	0.98	0.1943
2:170449989:T:C	50	100	0.99	0.02306
2:170450734:T:A	50	98	1	0.01017
2:170451127:A:G	50	100	1	0.0532
2:170451131:C:T	50	100	0.99	0.02306
2:170451154:T:C	50	100	1	0.05683
2:170451183:A:C	50	100	1	0.05683
2:170451266:A:G	50	100	0.99	0.04321
2:170451577:T:C	50	100	1	0.3736
2:170451650:A:G	50	100	1	0.2596
2:170451930:T:C	50	100	1	0.02669
2:170452021:C:T	50	100	0.99	0.04321
2:170452220:A:G	50	100	1	0.05683
2:170452231:C:G	49	100	1	0.05683
2:170452399:A:G	50	100	0.98	0.2148
2:170452599:C:T	50	100	0.97	0.06137
2:170453142:A:G	50	100	0.98	0.3676
2:170453454:G:A	48	75	0.72	0.1973
2:170453455:A:C	46	78.3	0.72	0.1977
2:170453537:C:T	50	100	1	0.05773
2:170453715:C:T	50	100	0.95	0.03976
2:170453929:G:C	50	100	1	0.05646
2:170454834:G:A	50	100	0.97	0.07044
2:170456135:G:C	50	100	0.98	0.07988
2:170456261:G:A	50	100	0.98	0.04267
2:170456386:G:A	50	100	0.9	0.01416
2:170456503:A:G	50	100	0.97	0.02306
2:170456590:C:A	50	98	0.96	0.04139
2:170457011:A:G	50	100	0.99	0.03976
2:170457161:G:A	50	100	1	0.02705
2:170457166:G:A	50	98	0.98	0.01271
2:170457601:A:T	50	100	1	0.03014
2:170458349:T:C	50	100	0.96	0.1215
2:170458694:G:C	50	100	0.98	0.07444
2:170458851:G:A	50	100	0.98	0.05192
2:170459010:G:A	50	100	0.96	0.1186
2:170459014:G:A	50	100	0.97	0.2017
2:170459084:G:A	50	100	0.99	0.3299
2:170459695:G:A	49	100	0.99	0.05465
2:170459842:T:C	50	100	0.98	0.4065
2:170459922:C:T	50	100	0.98	0.3282
2:170459948:C:T	50	100	0.98	0.222
2:170460117:G:A	50	100	0.96	0.2593
2:170460185:A:G	50	100	0.99	0.0561
2:170460211:C:T	50	100	0.98	0.0561
2:170460216:G:A	50	100	0.97	0.2019
2:170460402:C:T	50	98	0.96	0.3282
2:170460433:A:C	50	100	0.89	0.01634
2:170460434:G:A	50	96	0.96	0.36870000000000003
2:170460801:G:A	50	100	0.95	0.06445
2:170461421:T:C	50	100	0.86	0.03976
2:170461495:G:A	48	100	0.91	0.03558
2:170461503:C:A	49	100	0.81	0.01707
2:170461706:A:G	50	94	0.9	0.2455
2:170462053:A:G	50	96	0.73	0.02088
2:170462117:C:G	50	96	0.8	0.2992
2:170462275:A:G	50	100	0.86	0.04938
2:170462284:A:T	50	100	0.85	0.01943
2:170462306:T:A	50	92	0.78	0.2373
2:170462384:A:T	50	92	0.72	0.1345
2:170462526:T:C	50	100	0.77	0.01525
2:170462929:G:C	49	100	0.62	0.01017
2:170462939:G:A	50	98	0.87	0.4909
2:170463148:C:T	50	100	0.92	0.3471
2:170463487:A:C	50	100	0.93	0.3793
2:170464438:A:G	50	98	0.94	0.4621
2:170464461:G:C	50	96	0.69	0.02451
2:170464470:A:G	50	98	0.93	0.4622
2:170464861:C:T	50	98	0.95	0.4058
2:170464981:G:A	50	98	0.93	0.1422
2:170464986:C:T	50	96	0.96	0.4056
2:170465093:G:A	50	100	0.91	0.05029
2:170465169:A:G	50	98	0.97	0.3076
2:170465229:C:T	50	100	0.94	0.2101
2:170465341:T:C	50	100	0.94	0.2151
2:170465538:A:G	50	100	0.95	0.01852
2:170465728:G:A	50	100	0.81	0.01561
2:170466042:T:C	50	100	0.99	0.0187
2:170466428:G:A	50	100	1	0.0158
2:170466818:T:C	50	100	0.95	0.4116
2:170466906:A:C	50	100	0.95	0.2613
2:170467107:C:T	50	100	0.95	0.4123
2:170467256:A:G	50	100	1	0.0158
2:170467543:C:T	50	100	0.72	0.01144
2:170467989:T:C	50	96	0.96	0.3468
2:170468864:C:A	49	100	0.96	0.2531
2:170469068:G:A	50	100	1	0.01325
2:170469185:T:G	50	96	0.96	0.348
2:170469235:A:G	50	98	0.97	0.2409
2:170469811:T:C	50	98	0.96	0.3275
2:170469968:G:T	50	100	0.73	0.01344
2:170470127:A:G	48	93.8	0.94	0.1543
2:170470254:T:C	50	100	0.91	0.01325
2:170471143:C:T	50	98	0.94	0.07389
2:170472641:A:G	50	100	0.97	0.2718
2:170472677:T:C	46	95.7	0.81	0.1327
2:170472681:T:C	46	100	0.88	0.06227
2:170473088:C:G	49	95.9	0.96	0.1255
2:170473488:C:T	50	98	0.98	0.1732
2:170473853:G:A	50	100	0.96	0.4806
2:170474055:G:T	50	100	0.96	0.09949
2:170474585:A:T	50	98	0.94	0.1609
2:170474730:T:C	45	93.3	0.97	0.01289
2:170475436:G:A	50	98	0.96	0.3916
2:170475696:C:T	50	100	0.96	0.1545
2:170475778:C:G	50	100	0.95	0.1407
2:170475938:T:C	50	98	0.94	0.3045
2:170475954:C:T	50	100	0.97	0.1122
2:170477161:C:G	50	100	0.76	0.01452
2:170477244:G:A	50	100	0.97	0.01307
2:170477950:G:A	50	98	0.96	0.2228
2:170478213:G:T	50	100	0.95	0.09822
2:170478348:C:T	50	98	0.96	0.3549
2:170478751:A:C	50	100	0.94	0.0216
2:170479356:A:C	50	100	0.97	0.03758
2:170479401:A:T	50	98	0.96	0.07081
2:170480294:A:G	50	100	0.98	0.06082
2:170480475:G:A	50	100	0.96	0.3317
2:170481785:C:G	50	100	0.97	0.01688
2:170482116:T:C	50	98	0.97	0.01253
2:170483147:C:T	50	100	0.97	0.02015
2:170483632:T:C	40	87.5	0.9	0.4853
2:170483726:A:C	50	100	0.98	0.06681
2:170483840:A:T	50	100	0.98	0.06681
2:170484178:G:A	50	100	0.97	0.4337
2:170484716:A:G	50	100	0.97	0.3284
2:170485040:A:C	50	100	0.98	0.1175
2:170485107:G:A	50	100	1	0.04067
2:170485192:C:A	50	100	0.93	0.0207
2:170485345:G:A	50	100	0.96	0.1028
2:170485418:C:G	46	97.8	0.86	0.04575
2:170485422:G:C	46	91.3	0.94	0.08533
2:170486093:A:G	50	100	1	0.04049
2:170486127:A:G	50	100	0.95	0.2101
2:170486335:G:A	50	100	0.98	0.2747
2:170486592:T:C	50	100	0.99	0.1175
2:170486850:A:C	50	98	0.94	0.1307
2:170487779:T:C	50	100	1	0.1765
2:170487894:A:G	50	100	0.95	0.05937
2:170488412:G:A	50	100	0.94	0.01017
2:170488512:T:C	50	100	0.99	0.4377
2:170488687:T:G	50	100	0.94	0.1937
2:170488767:A:G	50	100	0.98	0.2567
2:170488785:A:T	50	100	1	0.1767
2:170489304:G:A	50	100	0.98	0.1115
2:170489405:G:A	50	100	0.98	0.06354
2:170489636:T:G	47	97.9	0.8	0.01017
2:170489669:C:G	48	91.7	0.83	0.02741
2:170489672:G:T	49	91.8	0.81	0.02705
2:170489679:G:C	50	98	0.79	0.02451
2:170489736:A:G	50	100	0.98	0.2435
2:170489806:C:T	50	100	0.93	0.1336
2:170490019:G:T	50	100	0.98	0.1271
2:170490032:C:T	50	98	0.99	0.1115
2:170490308:G:A	50	100	0.98	0.1124
2:170490453:C:T	50	100	1	0.1126
2:170490508:C:T	50	100	0.99	0.1122
2:170490748:A:T	50	100	0.96	0.3651
2:170491213:G:A	50	100	0.98	0.1788
2:170491214:C:A	50	100	0.97	0.1788
2:170491434:C:T	50	100	0.98	0.1126
2:170491497:C:T	50	98	0.99	0.06572
2:170491569:G:T	50	100	0.98	0.10780000000000001
2:170491584:C:T	50	100	0.98	0.108
2:170491702:G:C	50	98	0.99	0.06718
2:170491769:G:T	50	100	0.98	0.1037
2:170491859:G:T	50	100	0.99	0.01289
2:170492036:G:A	50	98	0.98	0.102
2:170492062:A:G	50	100	1	0.0886
2:170492241:T:C	49	98	0.98	0.3235
2:170492270:T:C	50	100	1	0.08842
2:170492476:C:T	50	100	1	0.08842
2:170492518:G:A	50	100	1	0.0886
2:170492615:C:T	50	100	1	0.01362
2:170492797:G:A	50	100	1	0.01362
2:170492805:G:A	50	100	0.99	0.2511
2:170492833:G:A	50	100	1	0.08842
2:170493042:G:C	50	100	1	0.0886
2:170493056:A:T	50	100	1	0.08805
2:170493160:C:A	50	100	1	0.08842
2:170493194:G:A	50	100	1	0.08842
2:170493200:G:T	50	98	0.94	0.03322
2:170493526:C:T	50	100	1	0.01598
2:170493681:T:C	50	100	1	0.0886
2:170493877:A:G	50	100	1	0.0886
2:170494049:A:G	50	100	1	0.0886
2:170494170:C:T	50	100	0.99	0.2511
2:170494206:T:C	50	100	1	0.06645
2:170494335:C:T	50	100	1	0.0886
2:170494422:C:T	50	100	1	0.0886
2:170494589:A:G	50	100	1	0.09041
2:170494635:C:T	50	98	0.98	0.3252
2:170495196:G:A	50	100	1	0.1095
2:170495413:G:A	50	100	1	0.08805
2:170495484:A:G	50	100	1	0.08805
2:170495565:G:C	50	100	1	0.08805
2:170496040:G:A	50	100	0.98	0.06845
2:170496813:C:A	50	100	1	0.1178
2:170496817:T:G	50	100	1	0.1173
2:170496874:C:A	50	100	0.99	0.2509
2:170496887:C:T	50	100	0.98	0.05574
2:170496944:T:G	50	100	1	0.0256
2:170496946:T:G	50	100	1	0.1142
2:170497026:C:T	50	100	1	0.118
2:170497032:C:A	50	100	1	0.02651
2:170497042:A:G	50	100	0.99	0.3631
2:170497332:C:A	50	100	0.99	0.2507
2:170497419:T:A	50	100	1	0.126
2:170497542:C:T	50	98	0.98	0.1623
2:170497590:C:T	50	98	1	0.1422
2:170497837:C:T	50	100	1	0.134
2:170497871:T:G	50	100	1	0.1334
2:170497893:C:T	50	100	0.99	0.2527
2:170497948:A:G	50	94	0.95	0.0748
2:170498016:T:A	50	100	1	0.05011
2:170498688:A:G	50	100	0.99	0.04303
2:170498819:G:C	50	100	1	0.1334
2:170498916:T:C	50	100	1	0.134
2:170499010:T:C	50	98	0.98	0.06009
2:170499019:C:T	50	100	1	0.134
2:170499207:C:T	50	100	1	0.1347
2:170499268:A:G	50	100	1	0.1342
2:170499764:G:A	50	100	1	0.1347
2:170499913:T:C	50	94	0.99	0.4165
2:170499982:C:G	48	100	1	0.1347
2:170500150:G:A	50	100	1	0.1344
2:170500282:A:G	50	100	0.99	0.08533
2:170500360:C:T	50	100	1	0.1463
2:170500363:C:T	50	100	1	0.01144
2:170500457:A:G	50	100	1	0.1344
2:170500463:T:C	50	100	1	0.1347
2:170500482:T:C	50	100	1	0.1342
2:170500719:C:G	50	100	0.99	0.2613
2:170500858:T:G	50	100	1	0.1316
2:170501068:T:G	50	100	1	0.01652
2:170501447:G:A	50	100	0.98	0.2524
2:170501534:G:A	50	100	0.99	0.4061
2:170501701:G:A	50	100	0.99	0.1316
2:170501964:T:A	50	100	0.99	0.1434
2:170502249:A:G	50	100	0.98	0.0118
2:170502275:C:T	50	100	0.98	0.4759
2:170502460:C:A	50	100	1	0.03667
2:170502645:A:G	50	100	0.98	0.0118
2:170502758:T:A	50	100	0.99	0.1314
2:170502835:C:T	50	98	0.82	0.01888
2:170502930:A:G	50	100	0.98	0.0118
2:170503625:A:T	47	97.9	0.96	0.06046
2:170503649:G:T	34	94.1	0.99	0.3805
2:170504109:T:G	50	100	1	0.04267
2:170504133:T:C	50	98	0.99	0.3099
2:170504168:T:C	50	100	0.96	0.06954
2:170504245:C:A	50	100	0.96	0.04321
2:170504316:G:C	50	100	0.89	0.01144
2:170504386:C:T	50	100	0.98	0.4145
2:170504405:A:G	50	100	0.98	0.2994
2:170504765:C:T	50	100	1	0.01216
2:170504866:A:G	50	100	0.99	0.1511
2:170505015:A:C	50	98	0.98	0.06899
2:170505046:G:A	50	100	0.99	0.06609
2:170505104:A:T	50	100	1	0.01434
2:170505294:A:G	50	100	0.98	0.1069
2:170505332:G:A	50	100	0.98	0.1156
2:170505475:A:G	50	96	0.96	0.07498
2:170506181:A:G	50	100	0.92	0.01344
2:170506256:T:C	50	100	1	0.01344
2:170506393:A:G	50	100	0.91	0.07789
2:170506442:G:A	50	100	0.96	0.1133
2:170506572:A:C	50	98	0.9	0.297
2:170507819:A:C	50	100	0.89	0.01961
2:170508118:A:G	50	100	0.94	0.03686
2:170508124:G:C	50	98	0.96	0.4791
2:170508624:C:A	50	98	0.97	0.2932
2:170509024:A:T	50	100	0.98	0.08388
2:170509078:C:A	50	100	0.99	0.262
2:170509339:A:C	50	100	1	0.01198
2:170509379:A:G	50	100	0.99	0.1616
2:170509466:T:C	50	100	0.95	0.2582
2:170509940:G:C	50	100	0.94	0.02033
2:170510287:G:A	50	100	0.97	0.04067
2:170510298:T:A	50	98	0.97	0.1213
2:170510792:A:G	50	98	0.96	0.01779
2:170510836:C:T	50	100	0.98	0.07698
2:170510902:G:A	50	100	0.98	0.08533
2:170511067:T:G	50	100	0.92	0.02542
2:170511675:C:G	50	100	0.95	0.0118
2:170512032:A:G	50	98	0.98	0.1325
2:170512193:T:C	50	100	0.9	0.01162
2:170512269:C:A	50	98	0.98	0.1456
2:170512530:C:G	50	100	0.98	0.01906
2:170513163:A:G	50	100	0.99	0.04139
2:170513326:T:C	50	98	0.98	0.3422
2:170513383:G:A	50	98	0.91	0.0158
2:170513862:A:G	50	100	0.98	0.4265
2:170513869:G:T	50	96	0.98	0.3893
2:170514080:C:G	50	98	0.98	0.3573
2:170514148:C:T	50	100	0.97	0.2246
2:170514425:T:A	50	100	0.96	0.1663
2:170514476:C:T	50	100	0.96	0.2509
2:170514670:C:T	50	100	1	0.01307
2:170514959:G:A	50	98	0.94	0.03813
2:170515072:C:T	50	100	0.98	0.04085
2:170515419:T:C	50	98	0.98	0.15310000000000001
2:170515677:G:A	50	100	1	0.01489
2:170516423:C:T	50	100	1	0.01235
2:170516620:G:A	50	100	0.98	0.0768
2:170516622:A:G	50	100	0.83	0.01707
2:170516684:C:T	50	100	1	0.01344
2:170516825:C:T	50	98	0.98	0.1618
2:170516936:A:G	50	98	0.98	0.1767
2:170516973:T:G	50	100	0.96	0.2375
2:170517072:C:T	50	98	0.98	0.1649
2:170517076:T:C	50	100	0.98	0.3991
2:170517163:G:A	50	98	0.98	0.0492
2:170517306:A:G	50	100	0.98	0.1463
2:170517691:C:T	50	100	0.99	0.09877
2:170517770:A:G	50	100	0.96	0.01797
2:170517818:G:C	50	100	0.98	0.0984
2:170517819:G:A	50	100	0.99	0.0984
2:170517943:T:C	50	94	0.99	0.1772
2:170518152:T:C	50	98	0.96	0.1639
2:170518579:C:T	50	100	1	0.02251
2:170518707:C:T	50	98	0.99	0.2576
2:170518730:C:T	50	98	0.99	0.2678
2:170518987:A:G	50	98	0.99	0.1418
2:170519458:C:T	50	100	0.96	0.01761
2:170520108:A:G	50	98	0.98	0.2358
2:170520138:A:G	50	98	0.99	0.1394
2:170520269:C:A	50	100	0.92	0.01362
2:170520322:A:G	50	98	0.98	0.1394
2:170520942:T:C	50	100	1	0.0167
2:170521204:T:C	50	100	0.98	0.4357
2:170521474:G:C	50	98	0.98	0.1779
2:170521499:G:A	50	100	0.98	0.3936
2:170521660:C:A	50	98	1	0.04775
2:170521669:C:G	50	100	0.99	0.03105
2:170521690:T:A	50	100	1	0.02433
2:170522079:C:T	50	98	1	0.04975
2:170522143:C:T	50	100	0.98	0.06209
2:170522428:G:A	50	100	1	0.01307
2:170522501:T:A	50	98	0.99	0.1955
2:170522989:C:G	50	100	1	0.0167
2:170523184:T:C	50	100	1	0.01471
2:170523338:C:G	50	98	1	0.04847
2:170523669:T:C	50	100	1	0.01471
2:170523823:G:A	50	100	0.99	0.03813
2:170524133:T:G	50	98	0.99	0.278
2:170524166:C:T	50	98	1	0.1077
2:170524360:T:C	50	100	0.98	0.03159
2:170524608:C:T	50	100	0.95	0.01416
2:170524667:G:T	50	100	1	0.0118
2:170524989:T:C	50	98	1	0.1302
2:170524990:C:T	50	98	1	0.1302
2:170525008:G:A	50	100	0.94	0.01162
2:170525490:T:G	50	100	1	0.02923
2:170525681:G:A	50	100	0.98	0.03595
2:170526083:G:A	50	100	1	0.0138
2:170526154:G:A	50	100	0.76	0.02633
2:170526784:T:G	50	100	1	0.01489
2:170527224:A:C	50	100	0.98	0.04103
2:170527356:A:G	50	100	1	0.01489
2:170527600:T:G	50	100	1	0.01489
2:170527609:C:G	50	100	1	0.01471
2:170527918:C:A	50	100	0.94	0.0118
2:170528263:C:T	50	100	1	0.01471
2:170528368:A:T	50	100	1	0.01471
2:170528453:C:T	50	100	1	0.01071
2:170528489:T:C	50	100	1	0.01471
2:170528533:C:T	50	100	1	0.01471
2:170528586:G:T	50	100	1	0.0138
2:170528691:A:C	50	100	1	0.01471
2:170528743:C:T	50	98	0.96	0.06354
2:170529042:T:A	50	100	1	0.01471
2:170529128:T:C	50	100	1	0.01471
2:170529169:G:A	50	98	0.98	0.1436
2:170529214:C:T	50	100	1	0.01471
2:170529224:A:G	50	100	1	0.01471
2:170529317:T:A	50	100	1	0.01471
2:170529363:A:T	50	78	0.97	0.1866
2:170529364:A:T	48	91.7	0.75	0.03105
2:170529365:A:T	50	100	1	0.01489
2:170529382:G:A	50	100	1	0.01489
2:170529501:G:A	50	100	1	0.01471
2:170529558:A:G	50	100	0.98	0.05084
2:170529576:A:G	50	100	1	0.01471
2:170529633:G:A	50	100	1	0.01471
2:170529666:C:G	50	100	1	0.01471
2:170529667:G:A	50	100	0.97	0.463
2:170529670:C:G	50	100	0.95	0.06609
2:170529684:G:T	50	100	0.83	0.01725
2:170529789:T:G	50	100	1	0.01362
2:170530895:G:C	50	98	0.93	0.1249
2:170531085:G:A	50	98	0.94	0.4009
2:170531266:C:T	50	100	0.95	0.01398
2:170531400:C:T	50	98	0.95	0.02106
2:170531430:C:A	50	98	0.95	0.4036
2:170531512:A:C	50	100	0.88	0.0167
2:170531755:A:T	50	100	0.93	0.04902
2:170531831:C:T	50	100	0.93	0.02614
2:170531914:G:A	50	96	0.93	0.03686
2:170532126:T:C	50	100	0.96	0.04339
2:170532332:A:G	50	100	0.77	0.02106
2:170532632:G:A	50	100	0.88	0.0492
2:170532673:A:G	50	100	0.97	0.04466
2:170532853:C:T	50	100	0.77	0.0118
2:170533146:G:A	50	100	0.85	0.02832
2:170533272:G:A	50	100	0.97	0.06064
2:170533457:T:C	50	98	0.7	0.01162
2:170533719:A:G	50	94	0.94	0.1736
2:170534161:G:A	50	98	0.97	0.409
2:170534810:C:T	50	100	0.92	0.01398
2:170534934:G:A	49	100	0.95	0.09187
2:170536114:C:T	50	100	0.88	0.04375
2:170536577:C:T	50	100	0.94	0.3081
2:170536931:G:A	50	100	0.97	0.01616
2:170536972:C:T	50	100	0.97	0.01616
2:170536973:A:G	50	100	0.93	0.09114
2:170537062:G:A	50	100	1	0.01071
2:170537224:A:C	50	100	0.96	0.05283
2:170538109:C:T	50	100	0.93	0.04212
2:170538776:A:G	49	100	0.93	0.01761
2:170539011:G:A	50	98	0.96	0.2687
2:170539068:A:C	50	100	0.96	0.1906
2:170539246:C:T	50	98	0.98	0.433
2:170539450:G:A	50	98	0.93	0.01852
2:170539628:T:A	50	92	0.94	0.4784
2:170539915:C:A	50	100	0.94	0.01743
2:170539984:C:T	50	98	0.98	0.4477
2:170540125:C:A	50	100	1	0.01997
2:170540135:A:C	50	98	0.98	0.4352
2:170540145:G:A	50	100	0.92	0.01344
2:170540260:G:T	50	100	0.94	0.03994
2:170540280:T:C	50	98	0.97	0.1732
2:170540522:C:T	50	100	1	0.01979
2:170540665:C:A	50	98	0.98	0.4481
2:170540674:C:T	50	98	0.98	0.4517
2:170540811:A:G	50	100	0.97	0.04648
2:170541288:T:C	50	100	0.97	0.05301
2:170541422:C:T	50	100	1	0.01253
2:170541509:G:A	50	100	1	0.01198
2:170541708:C:T	50	100	1	0.01198
2:170541797:C:T	50	100	0.99	0.04648
2:170541949:C:T	50	98	0.98	0.2925
2:170542390:G:T	50	98	0.97	0.1311
2:170542526:G:A	50	100	1	0.05864
2:170542674:G:A	50	100	1	0.01053
2:170543029:T:C	49	100	1	0.05301
2:170543765:T:C	50	100	1	0.06354
2:170543799:T:G	50	100	1	0.0532
2:170543939:T:C	50	100	0.84	0.01144
2:170544306:G:T	50	100	1	0.05301
2:170544741:G:A	50	100	0.85	0.02088
2:170544785:G:C	50	98	0.98	0.441
2:170544985:G:T	50	100	1	0.05301
2:170545014:G:A	50	100	0.97	0.03395
2:170545049:A:G	50	100	0.97	0.05047
2:170545091:A:G	50	100	1	0.0532
2:170545099:A:T	50	100	1	0.04648
2:170545281:G:A	50	100	0.96	0.01561
2:170545473:C:G	50	100	0.99	0.05301
2:170545532:G:A	50	100	0.99	0.1403
2:170545645:G:A	50	100	0.98	0.0492
2:170545995:C:G	50	100	1	0.04666
2:170546223:C:T	50	96	0.98	0.4216
2:170546328:G:A	50	100	0.98	0.03413
2:170546374:G:A	50	100	0.97	0.04103
2:170546498:T:C	50	100	0.99	0.08805
2:170546524:A:G	50	98	0.99	0.1529
2:170546587:G:A	50	100	0.98	0.1353
2:170546598:C:T	50	100	1	0.05301
2:170546672:A:T	50	100	1	0.05301
2:170546799:A:G	50	100	1	0.04648
2:170546808:T:C	50	100	1	0.05301
2:170547132:A:G	50	100	1	0.1431
2:170547262:G:A	50	100	1	0.1431
2:170547286:C:T	50	98	0.96	0.04158
2:170547294:T:C	50	100	1	0.0532
2:170547372:T:G	50	100	1	0.0532
2:170547642:T:C	50	100	1	0.0532
2:170548192:T:C	50	98	0.92	0.04049
2:170548973:T:A	50	94	0.94	0.1621
2:170549158:T:G	50	100	0.99	0.03813
2:170549408:A:G	50	100	0.98	0.03341
2:170549446:C:A	50	98	0.98	0.148
2:170549561:T:G	50	98	0.93	0.03994
2:170549993:G:A	50	98	1	0.2273
2:170550046:C:T	50	98	1	0.2335
2:170550137:A:G	50	100	0.98	0.15
2:170550173:T:C	50	98	0.98	0.1494
2:170550766:C:T	50	100	0.94	0.03813
2:170550956:T:C	50	100	0.96	0.0423
2:170551257:C:T	50	96	0.98	0.4757
2:170551382:T:C	50	80	0.74	0.09677
2:170551478:C:T	50	98	1	0.2317
2:170551670:C:G	50	98	1	0.2313
2:170551688:A:T	50	98	1	0.2313
2:170551733:T:A	50	98	1	0.2313
2:170552590:C:T	50	98	1	0.2317
2:170552759:G:A	50	98	1	0.2317
2:170552978:G:A	50	98	0.94	0.01053
2:170553103:A:G	50	96	1	0.2308
2:170553322:C:T	50	98	1	0.2317
2:170553533:T:C	50	100	0.95	0.04466
2:170553753:G:A	50	100	0.93	0.03214
2:170553858:T:G	50	98	1	0.2297
2:170554706:C:T	50	100	0.96	0.04012
2:170554926:A:C	50	100	0.99	0.03341
2:170555053:G:A	50	96	0.81	0.08606
2:170555057:G:A	50	96	0.98	0.486
2:170555210:T:C	50	98	1	0.2182
2:170555305:G:C	50	98	1	0.2246
2:170555493:A:G	50	98	0.99	0.22
2:170555579:T:C	50	98	0.99	0.2193
2:170555933:T:C	50	98	0.98	0.2206
2:170555936:T:C	50	98	0.99	0.1449
2:170556007:G:C	50	98	0.98	0.2206
2:170556057:G:A	50	98	0.99	0.1447
2:170556059:A:G	50	98	0.98	0.2208
2:170556160:A:C	50	98	0.98	0.221
2:170556183:A:G	50	98	0.98	0.2208
2:170556379:G:C	50	100	1	0.1452
2:170556433:T:G	50	98	0.99	0.2204
2:170556487:A:G	50	98	0.99	0.2202
2:170556575:A:G	50	98	0.99	0.2202
2:170556656:G:A	50	98	0.97	0.01089
2:170556710:C:T	50	98	0.99	0.2217
2:170557148:A:T	50	94	0.96	0.4875
2:170557258:G:A	50	98	0.99	0.2224
2:170557310:C:T	50	98	0.99	0.2224
2:170557361:C:G	50	96	0.99	0.2228
2:170557431:A:G	50	98	0.99	0.3709
2:170557454:T:A	50	100	0.99	0.1471
2:170557472:C:T	50	98	0.99	0.3706
2:170557547:C:T	50	100	0.98	0.04575
2:170557676:T:G	50	100	0.96	0.04194
2:170557751:C:A	50	98	0.98	0.3854
2:170557816:C:G	50	98	0.95	0.01489
2:170557867:G:T	50	100	0.98	0.0158
2:170557889:G:C	50	100	0.99	0.1599
2:170557990:C:T	50	100	0.94	0.01743
2:170558028:A:G	50	100	0.96	0.01743
2:170558053:A:G	50	100	0.97	0.01743
2:170558320:T:G	50	100	1	0.01235
2:170558344:T:C	50	100	1	0.01235
2:170558483:T:C	50	100	1	0.01235
2:170558625:T:A	50	100	0.99	0.05846
2:170558893:G:T	50	100	1	0.01235
2:170558933:G:A	50	98	0.98	0.1683
2:170558949:C:T	50	100	0.99	0.04521
2:170559058:T:C	50	100	1	0.01235
2:170559140:A:G	49	100	1	0.01344
2:170559520:A:G	50	98	0.99	0.1509
2:170559573:A:G	50	100	1	0.01235
2:170560152:C:T	50	100	1	0.01235
2:170560456:A:G	50	100	0.83	0.01253
2:170560690:C:T	50	100	1	0.01235
2:170560798:G:A	50	100	1	0.01253
2:170561026:A:G	50	100	0.98	0.1507
2:170561088:T:G	50	100	0.99	0.1501
2:170561460:C:G	50	100	1	0.01271
2:170561481:T:C	50	100	1	0.01289
2:170561591:A:G	50	96	0.99	0.1817
2:170561739:T:C	50	100	1	0.01271
2:170561848:C:T	50	98	0.99	0.1621
2:170561955:T:A	49	100	1	0.01307
2:170562022:C:T	50	100	1	0.01289
2:170562054:G:C	50	100	0.98	0.01525
2:170562285:C:T	50	100	1	0.01525
2:170562359:T:G	50	100	1	0.01289
2:170562397:C:T	50	98	0.96	0.2044
2:170562722:G:C	50	98	1	0.177
2:170562774:G:A	50	98	1	0.1623
2:170562905:A:C	50	100	1	0.01289
2:170563259:G:A	50	100	1	0.01289
2:170563470:G:A	50	98	1	0.1487
2:170563752:C:T	50	100	1	0.01289
2:170564342:A:G	50	100	1	0.01289
2:170564511:T:G	50	100	1	0.01289
2:170564547:A:T	50	98	0.98	0.2536
2:170564615:G:A	50	94	0.86	0.1336
2:170564673:A:C	50	100	0.83	0.0138
2:170565096:C:T	50	96	0.88	0.1307
2:170565242:C:G	50	96	0.98	0.2534
2:170565418:G:A	50	100	0.96	0.04811
2:170565550:A:G	50	98	0.98	0.2553
2:170565635:T:G	50	100	0.94	0.0325
2:170565820:C:T	50	98	0.98	0.3346
2:170565855:G:A	50	100	0.95	0.01489
2:170565972:G:A	50	98	0.97	0.2544
2:170566327:G:A	50	100	0.95	0.0374
2:170566880:A:G	50	96	0.95	0.04503
2:170566944:T:C	50	98	0.92	0.03304
2:170567444:A:G	50	98	0.92	0.2338
2:170567462:A:G	50	100	0.98	0.1532
2:170567613:G:A	50	100	0.98	0.1532
2:170567686:C:T	50	98	0.95	0.04503
2:170567969:G:T	50	96	0.9	0.4789
2:170568161:A:C	50	100	0.84	0.01344
2:170568282:T:C	50	100	0.98	0.01017
2:170568757:G:A	50	98	0.85	0.1558
2:170568995:C:T	50	96	0.74	0.03159
2:170569290:G:C	50	94	0.75	0.1661
2:170569344:C:T	50	100	0.68	0.03903
2:170569522:T:G	50	98	0.64	0.01434
2:170569733:A:G	50	92	0.73	0.2062
2:170569766:A:G	50	90	0.82	0.3802
2:170570091:G:T	50	90	0.85	0.2756
2:170570568:A:G	50	96	0.86	0.07734
2:170570673:G:A	50	88	0.88	0.3891
2:170570851:A:G	50	86	0.89	0.3221
2:170571076:T:G	50	88	0.89	0.3889
2:170571081:G:A	50	88	0.9	0.3876
2:170571235:A:G	50	86	0.9	0.3134
2:170571370:G:T	50	100	0.92	0.04357
2:170571699:A:T	50	100	0.76	0.01434
2:170571768:G:A	50	100	0.96	0.05301
2:170571842:C:T	50	100	0.98	0.05047
2:170572150:T:C	50	90	0.87	0.3575
2:170572184:A:C	50	98	0.92	0.07752
2:170572302:C:T	50	100	0.98	0.06118
2:170572384:C:T	50	98	0.87	0.01198
2:170572422:T:C	50	90	0.86	0.3457
2:170572442:C:T	50	100	0.99	0.06118
2:170572479:G:A	50	100	0.99	0.06137
2:170572482:G:A	50	90	0.9	0.2774
2:170572841:C:T	50	100	0.99	0.06155
2:170572859:T:C	50	98	0.73	0.03105
2:170572865:A:T	50	98	0.65	0.02578
2:170573070:G:C	50	100	0.99	0.0532
2:170573075:G:A	50	100	0.98	0.04321
2:170573980:A:G	50	100	0.98	0.04285
2:170574010:A:G	50	100	0.99	0.06082
2:170574025:A:C	50	100	0.98	0.01816
2:170574191:T:C	50	100	0.71	0.03141
2:170574219:T:C	50	100	0.8	0.01107
2:170574290:T:G	50	100	0.99	0.06082
2:170574301:T:A	50	100	0.89	0.0158
2:170574948:C:T	50	100	0.8	0.01634
2:170575010:C:G	50	100	0.99	0.05283
2:170575100:T:G	50	100	0.99	0.05283
2:170575148:T:A	50	100	0.99	0.05283
2:170575155:A:G	50	100	0.82	0.03994
2:170575183:A:G	50	100	0.99	0.05283
2:170575229:T:G	50	100	0.99	0.05283
2:170575325:C:G	50	100	0.82	0.01362
2:170575457:G:C	50	100	0.99	0.05283
2:170575508:G:A	50	100	0.99	0.05301
2:170575613:G:A	50	100	0.99	0.05301
2:170575773:A:G	50	100	0.99	0.05301
2:170575821:G:C	50	100	0.98	0.04303
2:170575868:C:T	50	100	0.99	0.05301
2:170576006:A:T	50	100	0.98	0.04303
2:170576060:A:G	50	100	0.79	0.02542
2:170576642:T:C	50	96	0.94	0.3725
2:170576755:T:C	50	100	0.96	0.4818
2:170577013:A:G	50	100	0.96	0.4722
2:170577081:T:C	50	100	0.96	0.4818
2:170577088:C:T	50	100	0.96	0.4806
2:170577197:A:T	50	96	0.87	0.09241
2:170577227:A:T	50	100	0.84	0.01162
2:170577290:T:C	50	100	0.96	0.4695
2:170577315:C:T	50	100	0.96	0.4686
2:170577515:T:G	50	100	0.96	0.4686
2:170577705:T:C	50	100	0.77	0.0158
2:170577791:C:A	50	98	0.96	0.3791
2:170578159:A:G	50	100	0.96	0.482
2:170578492:A:G	50	100	0.97	0.4159
2:170578523:G:T	50	98	0.87	0.01017
2:170578621:G:T	50	96	0.87	0.1055
2:170579300:C:T	50	98	0.94	0.3867
2:170579835:G:A	50	100	0.88	0.08588
2:170579971:A:G	50	98	0.86	0.2545
2:170580425:G:A	49	98	0.93	0.3399
2:170580724:G:A	49	91.8	0.83	0.0187
2:170580726:G:A	49	98	0.66	0.02887
2:170580858:T:C	50	100	0.9	0.01107
2:170581063:C:T	50	100	0.83	0.0532
2:170581073:A:G	50	100	0.77	0.02269
2:170581138:G:T	50	100	0.96	0.01797
2:170581139:C:T	50	100	0.96	0.01797
2:170581737:C:T	50	100	0.83	0.05301
2:170582012:A:G	50	90	0.88	0.3745
2:170582037:A:G	50	100	0.74	0.01707
2:170582159:G:A	50	92	0.86	0.1178
2:170582192:G:T	50	96	0.9	0.4684
2:170582690:A:G	50	100	0.73	0.04539
2:170582714:A:G	50	100	0.75	0.06282
2:170582890:T:G	50	96	0.84	0.06954
2:170583054:C:A	50	84	0.83	0.3793
2:170583079:C:A	50	100	0.82	0.0138
2:170583080:C:G	50	100	0.64	0.03558
2:170583138:A:G	50	94	0.78	0.2046
2:170583618:A:G	50	98	0.72	0.02269
2:170583902:C:T	50	100	0.61	0.01489
2:170584014:C:T	50	84	0.71	0.3137
2:170584447:C:A	50	76	0.61	0.128
2:170584692:A:G	50	86	0.69	0.1785
2:170584708:C:T	50	90	0.76	0.4328
2:170584859:T:G	50	100	0.77	0.01416
2:170584984:T:C	50	100	0.78	0.01126
2:170584999:A:G	50	98	0.85	0.01688
2:170585523:A:C	50	98	0.61	0.01797
2:170585567:T:C	50	98	0.85	0.1006
2:170585879:C:G	50	98	0.83	0.03014
2:170585967:C:A	50	96	0.83	0.1138
2:170585968:C:G	50	98	0.89	0.219
2:170586216:C:G	50	98	0.9	0.2204
2:170586272:G:A	50	100	0.91	0.3413
2:170586332:C:T	50	100	0.88	0.05556
2:170586815:T:G	50	100	0.93	0.3733
2:170587782:A:G	50	100	0.95	0.3847
2:170588158:T:C	50	100	0.88	0.01216
2:170588558:G:A	50	98	0.78	0.0472
2:170588586:A:G	50	100	0.94	0.03849
2:170588626:C:T	50	100	0.97	0.01344
2:170588669:A:G	50	98	0.94	0.03758
2:170589335:A:G	50	100	0.96	0.02814
2:170589934:T:C	50	100	0.95	0.3649
2:170590047:G:T	50	100	0.89	0.01688
2:170590156:A:G	50	100	0.91	0.04684
2:170590985:T:C	50	100	0.99	0.01344
2:170591132:T:C	50	98	0.93	0.291
2:170591565:A:G	50	98	0.75	0.0541
2:170591607:T:C	50	100	0.92	0.09296
2:170591633:A:G	50	100	0.95	0.3673
2:170592151:C:T	50	98	0.87	0.08097
2:170592210:A:G	50	100	0.96	0.3862
2:170592400:T:C	50	100	0.96	0.4025
2:170592402:A:C	50	100	0.96	0.4025
2:170592795:A:G	50	100	0.99	0.0216
2:170593300:G:A	50	98	0.97	0.0394
2:170593339:G:A	50	100	0.97	0.02814
2:170593341:G:A	50	100	0.97	0.02814
2:170593403:G:A	50	100	1	0.01344
2:170593651:A:C	50	100	0.95	0.3115
2:170593803:A:C	50	100	0.96	0.3304
2:170593843:A:G	50	100	0.96	0.3301
2:170593981:C:T	50	100	0.96	0.03903
2:170594058:G:A	50	100	0.98	0.01507
2:170594137:C:T	50	98	0.96	0.04866
2:170594296:C:T	50	100	1	0.01452
2:170594455:C:A	50	98	0.89	0.02596
2:170594686:C:T	50	100	1	0.01289
2:170594790:A:G	50	100	0.93	0.1803
2:170594833:A:G	43	97.7	0.88	0.01398
2:170594845:A:G	50	98	0.94	0.02633
2:170594896:G:A	50	100	0.93	0.0158
2:170595166:G:A	50	100	0.93	0.232
2:170595383:G:C	50	98	0.94	0.4176
2:170595390:A:T	50	98	0.93	0.2689
2:170595486:T:G	50	100	0.92	0.01271
2:170595614:C:T	50	96	0.91	0.1416
2:170595615:G:T	50	98	0.94	0.4185
2:170595632:T:A	50	100	0.91	0.01344
2:170595811:T:C	50	98	0.9	0.1093
2:170595824:T:C	50	100	0.94	0.3164
2:170595869:C:T	50	100	0.93	0.3166
2:170595936:A:C	50	100	0.92	0.05192
2:170595978:T:A	50	98	0.92	0.1256
2:170595979:T:C	50	100	0.93	0.3313
2:170596201:T:A	50	98	0.87	0.138
2:170596255:C:T	50	98	0.91	0.1235
2:170596266:A:T	50	98	0.94	0.02778
2:170596577:A:G	50	98	0.95	0.02542
2:170596595:G:A	50	84	0.8	0.3126
2:170596704:C:T	50	100	1	0.01289
2:170596738:G:A	50	100	0.91	0.0374
2:170596995:G:A	50	100	0.9	0.02124
2:170597159:A:G	50	98	0.8	0.04866
2:170597171:G:C	50	100	0.99	0.01834
2:170597469:G:A	50	100	0.95	0.06972
2:170598004:A:G	50	100	0.95	0.1449
2:170598340:C:T	50	100	0.96	0.07771
2:170598645:G:T	50	100	0.88	0.01525
2:170598950:T:G	50	100	0.96	0.06118
2:170599173:C:G	50	100	0.97	0.02869
2:170599246:A:G	50	100	0.97	0.05864
2:170599821:C:T	50	100	0.97	0.02869
2:170600129:T:C	50	100	0.93	0.116
2:170600133:G:T	50	78	0.83	0.3711
2:170600378:G:A	50	98	0.95	0.2304
2:170600672:C:A	50	98	0.96	0.2436
2:170600721:T:G	50	100	0.96	0.2874
2:170600835:T:C	50	100	0.99	0.0187
2:170601100:G:A	50	100	0.96	0.02578
2:170601181:G:A	50	100	1	0.03867
2:170601860:G:A	50	98	0.97	0.2157
2:170601884:T:C	50	100	0.94	0.05792
2:170602002:T:C	50	98	0.92	0.01888
2:170602316:A:G	50	98	0.9	0.02179
2:170602364:C:T	50	100	0.96	0.01525
2:170602488:G:A	50	98	0.97	0.2685
2:170602819:C:T	50	100	1	0.03867
2:170603072:A:G	50	100	0.66	0.02197
2:170603122:A:T	50	100	1	0.03867
2:170603273:G:A	50	100	1	0.03885
2:170603291:C:A	50	100	1	0.03867
2:170603468:G:A	50	100	1	0.03903
2:170603495:G:A	50	100	1	0.03867
2:170603502:T:A	50	100	1	0.03867
2:170603776:G:A	50	100	1	0.03922
2:170603828:G:A	50	100	0.95	0.2329
2:170603952:C:T	50	100	0.96	0.02578
2:170603956:A:G	50	100	1	0.03922
2:170604046:T:G	50	100	1	0.04085
2:170604130:G:A	50	98	0.97	0.2712
2:170604256:G:A	50	100	0.95	0.04757
2:170604588:C:T	50	100	1	0.04176
2:170604622:T:C	50	98	0.96	0.2747
2:170605127:A:G	50	98	0.95	0.2878
2:170605359:C:G	50	100	1	0.04012
2:170605361:G:C	50	98	0.95	0.276
2:170605477:G:A	50	100	0.95	0.2921
2:170605614:T:C	50	100	0.94	0.2004
2:170605627:T:G	50	100	0.94	0.2551
2:170605733:G:A	50	100	0.96	0.08188
2:170606080:T:C	50	100	0.96	0.08333
2:170606158:T:A	50	100	0.96	0.08315
2:170606400:C:A	50	100	0.96	0.05519
2:170606463:C:G	50	100	0.95	0.02487
2:170606540:T:G	50	100	0.92	0.01906
2:170606747:A:G	50	96	0.85	0.3918
2:170606848:G:A	50	100	0.89	0.02415
2:170606850:G:T	50	100	0.89	0.02415
2:170606964:G:C	50	100	0.77	0.03631
2:170607496:A:T	50	98	0.91	0.01997
2:170607718:C:A	50	100	0.86	0.02487
2:170607940:T:C	50	100	0.92	0.06899
2:170608073:G:A	50	96	0.88	0.01362
2:170608140:G:A	50	100	0.93	0.0216
2:170608179:G:C	50	100	0.79	0.01924
2:170608202:C:T	50	98	0.87	0.1583
2:170608228:G:A	50	100	0.88	0.01961
2:170608401:G:A	50	100	0.82	0.02342
2:170608428:A:G	50	100	0.84	0.09895
2:170608530:T:C	50	92	0.83	0.1353
2:170608573:G:A	50	100	0.83	0.01707
2:170608685:C:G	50	98	0.84	0.08951
2:170608973:A:G	50	100	0.79	0.01979
2:170608990:G:A	50	100	0.91	0.1215
2:170609149:T:G	50	90	0.9	0.1973
2:170609232:T:G	50	98	0.9	0.07752
2:170609357:G:T	50	88	0.94	0.2068
2:170609481:A:G	50	92	0.94	0.2099
2:170609542:G:T	50	92	0.95	0.1932
2:170609728:T:C	50	98	0.96	0.08787
2:170609763:G:A	50	98	0.96	0.08533
2:170609960:C:T	50	100	0.88	0.01652
2:170609975:A:G	50	98	0.98	0.08787
2:170610125:A:G	50	96	0.92	0.1465
2:170610162:C:T	50	96	0.92	0.2384
2:170610208:C:T	50	100	0.93	0.09804
2:170610290:G:A	50	94	0.81	0.321
2:170610355:T:A	50	100	0.95	0.07952
2:170610582:T:C	50	100	0.99	0.07843
2:170610713:A:G	50	94	0.91	0.1204
2:170610821:A:C	50	100	0.99	0.07879
2:170610836:T:A	50	100	0.98	0.05628
2:170610948:A:G	50	100	0.97	0.0512
2:170611459:A:T	50	98	0.72	0.02033
2:170611467:T:C	50	100	0.95	0.1225
2:170611563:T:C	50	100	0.98	0.06391
2:170611722:A:G	50	94	0.88	0.0837
2:170611863:C:T	50	100	0.9	0.06155
2:170611979:T:C	50	94	0.92	0.1885
2:170612210:C:T	50	100	0.99	0.05955
2:170612446:C:T	50	100	0.99	0.06064
2:170612701:G:T	50	100	0.99	0.05937
2:170612724:T:C	50	90	0.84	0.4463
2:170612746:G:A	50	100	0.95	0.05192
2:170612972:T:C	50	100	0.93	0.1318
2:170613142:C:T	50	100	0.97	0.04357
2:170613373:C:T	49	100	0.83	0.01725
2:170613478:C:T	50	88	0.71	0.4394
2:170613657:T:A	50	100	0.84	0.02832
2:170613686:G:C	50	96	0.84	0.09731
2:170613809:A:G	50	86	0.67	0.2496
2:170614107:C:A	50	94	0.65	0.06191
2:170614370:T:A	50	92	0.7	0.2351
2:170615603:C:T	50	100	0.89	0.04884
2:170615923:A:G	50	100	0.9	0.3197
2:170616063:T:C	50	100	0.91	0.01289
2:170616176:C:T	50	100	0.93	0.2119
2:170616240:A:C	50	98	0.9	0.1137
2:170616464:C:T	50	100	0.93	0.1984
2:170616766:C:T	50	98	0.92	0.3664
2:170616918:T:C	50	100	0.99	0.07752
2:170617081:C:T	50	100	0.84	0.03232
2:170617119:A:G	50	98	0.97	0.3152
2:170617132:G:T	50	96	0.95	0.3577
2:170617241:A:G	50	98	0.96	0.4633
2:170617388:A:C	50	100	1	0.07861
2:170617634:T:C	50	100	0.95	0.01253
2:170618015:T:C	50	100	0.95	0.258
2:170618444:C:A	50	98	0.96	0.4261
2:170618500:C:T	50	100	0.9	0.09641
2:170618715:A:T	50	98	0.95	0.1892
2:170618731:T:A	49	98	0.95	0.1892
2:170618905:C:T	50	100	0.98	0.01107
2:170618939:G:A	50	100	0.84	0.01816
2:170619022:G:A	50	100	0.95	0.06808
2:170619091:A:G	50	100	0.96	0.1431
2:170619623:A:G	50	98	0.96	0.4924
2:170619812:T:G	50	100	0.93	0.1402
2:170619841:G:C	50	100	0.94	0.14
2:170620385:C:T	50	98	1	0.06935
2:170620950:G:A	50	100	0.96	0.4875
2:170620981:C:T	50	100	0.97	0.3862
2:170621150:A:C	50	100	0.92	0.03849
2:170621375:A:G	50	100	0.9	0.02905
2:170621523:G:T	50	100	0.93	0.2293
2:170621808:C:G	50	98	0.97	0.1416
2:170621892:C:A	50	98	0.95	0.1903
2:170622369:C:T	50	100	0.97	0.465
2:170622541:T:C	50	100	0.97	0.1422
2:170622583:A:T	50	98	0.86	0.02705
2:170622844:G:T	50	98	0.96	0.2021
2:170623161:A:G	50	100	0.93	0.03831
2:170623791:T:C	50	100	0.98	0.01561
2:170623934:T:C	50	100	0.98	0.1443
2:170623979:C:T	50	98	0.97	0.36870000000000003
2:170624183:T:C	50	100	0.61	0.03159
2:170624226:G:C	50	100	0.97	0.1412
2:170624301:T:C	50	98	0.97	0.1024
2:170624406:C:T	50	100	0.98	0.3676
2:170624566:C:A	50	100	0.99	0.04194
2:170624669:T:G	50	100	0.93	0.03813
2:170624813:A:G	50	100	1	0.07044
2:170624878:T:G	50	100	0.98	0.1443
2:170624880:A:G	50	100	0.98	0.144
2:170625157:G:C	50	100	0.97	0.1322
2:170625168:A:T	50	100	0.97	0.08914
2:170625403:C:A	50	100	0.96	0.04103
2:170625533:T:C	50	100	0.99	0.1445
2:170625665:T:C	50	100	0.99	0.1442
2:170626126:G:C	50	100	0.97	0.09513
2:170626299:G:C	50	98	0.99	0.3095
2:170626313:C:T	50	98	0.99	0.07898
2:170626390:T:C	50	100	0.99	0.07934
2:170626637:G:A	50	100	0.97	0.0138
2:170627310:A:T	50	100	0.99	0.04339
2:170627341:A:G	49	98	0.99	0.08079
2:170627567:C:T	50	98	0.91	0.01307
2:170627721:G:A	50	100	0.99	0.03994
2:170627802:T:C	50	100	1	0.04321
2:170627986:A:G	50	100	1	0.07099
2:170628351:G:A	50	100	0.98	0.3845
2:170628482:C:T	50	100	0.86	0.08115
2:170628678:C:T	50	100	1	0.03686
2:170628929:G:A	50	98	0.98	0.07081
2:170629015:C:G	50	98	0.99	0.08243
2:170629031:T:G	50	100	0.99	0.1445
2:170629046:T:A	50	98	0.99	0.07081
2:170629264:C:T	50	98	0.97	0.2692
2:170629528:T:G	50	100	1	0.08043
2:170629585:C:G	50	100	0.97	0.14
2:170629775:T:G	50	100	1	0.2943
2:170629826:C:T	50	98	0.99	0.08442
2:170630027:G:A	50	100	0.98	0.1327
2:170630068:G:A	50	100	0.99	0.07789
2:170630162:A:G	50	100	0.99	0.2928
2:170630431:C:T	50	100	0.97	0.1305
2:170631062:C:T	50	100	0.99	0.3675
2:170631087:T:C	50	100	1	0.1445
2:170631304:T:A	50	98	0.99	0.0423
2:170631368:T:C	50	100	0.99	0.218
2:170631422:G:A	50	100	1	0.1336
2:170631572:G:C	49	100	0.99	0.07843
2:170631677:G:A	50	100	1	0.07153
2:170631698:T:C	50	100	0.95	0.2522
2:170631701:A:G	50	100	1	0.1442
2:170631775:A:G	50	100	1	0.1442
2:170632711:G:A	50	100	1	0.07135
2:170632800:A:G	50	100	1	0.08043
2:170632810:T:G	50	98	0.94	0.4132
2:170632909:T:A	50	100	0.98	0.2362
2:170632928:C:T	50	100	1	0.07117
2:170633121:T:G	50	100	1	0.07389
2:170633478:G:A	50	100	0.97	0.2475
2:170633896:A:G	50	100	0.99	0.2139
2:170634178:A:G	50	100	0.99	0.3119
2:170634191:A:G	50	100	0.64	0.01053
2:170634297:C:A	50	100	1	0.01089
2:170634427:G:T	49	100	0.81	0.01253
2:170634501:A:G	50	100	1	0.07153
2:170634756:C:G	50	100	0.98	0.0423
2:170634808:T:C	50	100	0.98	0.3097
2:170635378:T:C	50	100	0.96	0.2028
2:170635404:T:C	50	100	0.93	0.01289
2:170635525:A:G	50	100	0.98	0.3123
2:170635665:A:G	50	100	0.98	0.1471
2:170635749:A:G	50	100	0.99	0.07081
2:170635859:C:G	50	100	0.99	0.0728
2:170636367:A:G	50	100	1	0.01089
2:170636476:A:C	50	98	0.96	0.2889
2:170637763:C:T	50	98	0.96	0.2714
2:170638109:T:A	50	98	0.91	0.4918
2:170638911:G:T	50	96	0.9	0.3312
2:170639010:G:A	50	100	0.88	0.1204
2:170639390:A:G	50	94	0.85	0.3974
2:170639461:C:G	50	100	0.74	0.01743
2:170639572:A:C	50	98	0.71	0.02723
2:170640517:C:T	50	100	0.73	0.01997
2:170640549:G:A	50	100	0.94	0.114
2:170640864:A:G	50	96	0.86	0.197
2:170640920:A:T	50	100	0.94	0.1389
2:170641314:G:A	50	100	0.96	0.138
2:170641335:G:A	50	100	0.96	0.06191
2:170641739:G:A	50	100	0.81	0.1331
2:170641935:A:C	50	98	0.88	0.0472
2:170642794:A:G	50	96	0.82	0.06046
2:170643377:T:C	50	100	0.94	0.3996
2:170643657:C:T	50	98	0.95	0.1314
2:170644114:A:G	50	98	0.94	0.4777
2:170644388:A:G	50	98	0.94	0.3858
2:170644430:G:T	50	100	0.99	0.06445
2:170645269:G:A	50	100	0.86	0.0216
2:170645819:T:C	50	100	0.96	0.06155
2:170646207:G:T	50	100	0.81	0.01089
2:170646248:G:A	50	100	0.91	0.01943
2:170646331:T:A	50	100	0.91	0.01634
2:170646391:T:C	50	100	0.98	0.06736
2:170646518:C:T	50	100	0.97	0.1046
2:170646588:A:G	50	100	0.96	0.4918
2:170646668:T:C	50	100	0.96	0.1147
2:170646692:A:G	50	100	0.98	0.1777
2:170646820:C:T	50	100	0.95	0.1412
2:170647274:A:G	50	100	0.96	0.4958
2:170647814:C:T	50	100	0.98	0.1206
2:170648355:C:T	50	100	0.98	0.1068
2:170648555:G:A	49	98	0.78	0.01126
2:170648802:C:T	39	87.2	0.95	0.4639
2:170649466:A:T	49	95.9	0.99	0.1042
2:170649515:A:G	49	98	0.8	0.05356
2:170649660:C:G	50	100	1	0.06463
2:170649740:T:C	49	100	0.96	0.09931
2:170649868:A:C	50	100	0.93	0.03577
2:170650101:T:C	49	100	0.98	0.4691
2:170650126:A:G	50	100	0.96	0.1634
2:170650182:G:A	50	98	0.96	0.09895
2:170650700:T:G	47	95.7	0.62	0.01362
2:170650747:G:A	49	100	1	0.01888
2:170651356:A:G	50	100	0.97	0.1661
2:170651468:T:G	50	100	0.99	0.1044
2:170651546:T:C	50	100	0.99	0.1062
2:170651752:G:A	50	100	0.98	0.4602
2:170652582:C:T	50	98	0.85	0.02088
2:170652734:C:G	50	100	0.99	0.1046
2:170652895:G:C	50	100	0.97	0.05755
2:170652929:T:C	50	100	0.97	0.02469
2:170653190:G:A	50	100	0.97	0.2251
2:170653201:C:T	50	100	0.96	0.01779
2:170653316:A:G	50	100	0.99	0.106
2:170653868:G:A	50	100	0.96	0.01616
2:170654291:C:A	50	100	0.99	0.1073
2:170654360:G:A	50	100	0.96	0.04956
2:170654380:G:T	50	100	0.96	0.07444
2:170654632:G:A	50	100	0.96	0.04902
2:170654938:T:C	50	100	0.99	0.1173
2:170655281:G:A	49	100	1	0.1093
2:170655401:C:T	50	100	1	0.1044
2:170655427:T:C	50	100	0.99	0.132
2:170655522:C:T	50	100	0.97	0.05955
2:170655603:C:G	50	100	0.99	0.4682
2:170655684:T:C	50	100	0.98	0.06681
2:170655764:C:G	50	100	0.96	0.04902
2:170656039:A:G	50	100	0.99	0.132
2:170656104:A:G	50	100	0.99	0.132
2:170656181:C:A	50	100	1	0.0699
2:170656300:A:G	50	100	0.97	0.09096
2:170656408:T:G	50	100	0.98	0.01906
2:170656504:G:A	50	100	1	0.1409
2:170656669:C:G	50	100	1	0.07026
2:170656963:T:G	50	100	1	0.06373
2:170656979:A:G	50	100	1	0.06373
2:170657085:G:T	50	100	0.98	0.02487
2:170657395:A:G	50	100	0.98	0.3934
2:170657490:C:T	50	100	0.98	0.1356
2:170657659:A:G	50	100	1	0.06373
2:170657798:T:A	50	100	0.98	0.1304
2:170657870:G:A	50	100	0.99	0.3163
2:170658009:T:A	50	100	1	0.07026
2:170658164:C:A	50	100	1	0.07026
2:170658555:A:G	50	100	1	0.07026
2:170658630:C:G	50	100	0.99	0.2104
2:170659075:C:G	50	100	1	0.07026
2:170659089:G:A	50	100	1	0.06373
2:170659127:T:C	50	100	0.98	0.48
2:170659134:T:A	50	100	0.97	0.06009
2:170659237:C:T	50	100	0.98	0.4759
2:170659406:C:T	50	100	1	0.1051
2:170659466:C:T	50	100	1	0.1051
2:170659745:T:C	50	100	0.98	0.06282
2:170659904:A:G	50	100	0.98	0.4791
2:170659997:C:T	50	100	0.77	0.01834
2:170660143:T:C	50	100	0.98	0.4779
2:170660462:C:G	50	100	0.98	0.4702
2:170661562:C:T	50	100	0.98	0.4808
2:170661568:C:T	50	100	0.86	0.06336
2:170661578:T:C	50	100	0.96	0.04902
2:170661917:A:G	50	100	0.98	0.4753
2:170662253:C:A	49	100	0.89	0.0158
2:170663217:G:C	49	100	1	0.1049
2:170663368:T:C	50	98	0.98	0.2845
2:170663457:G:A	49	100	0.99	0.1068
2:170663548:C:T	50	100	0.79	0.05192
2:170663742:C:A	49	100	0.95	0.02669
2:170663781:A:T	50	98	0.98	0.06645
2:170663854:C:T	50	98	0.98	0.06645
2:170663855:G:A	50	100	0.88	0.02651
2:170663988:G:A	50	100	0.95	0.01561
2:170664127:T:C	50	100	0.97	0.2177
2:170664187:A:G	50	98	0.97	0.06645
2:170664264:A:G	50	100	0.99	0.1153
2:170664854:C:T	50	98	0.96	0.0659
2:170664901:A:G	50	98	0.96	0.06609
2:170664977:G:C	50	100	0.97	0.05901
2:170665183:A:T	50	98	0.96	0.2829
2:170665250:T:G	50	98	0.8	0.06736
2:170665353:G:T	50	100	0.89	0.01471
2:170665377:C:A	50	100	0.95	0.02415
2:170665379:G:A	50	100	0.95	0.02415
2:170665519:G:A	50	100	0.96	0.1186
2:170666060:T:C	50	96	0.95	0.3526
2:170666066:C:T	50	96	0.96	0.3578
2:170666171:T:C	50	100	0.99	0.01416
2:170666313:T:C	50	100	0.93	0.1536
2:170666414:A:G	50	100	0.95	0.1525
2:170666417:G:A	50	98	0.96	0.0423
2:170666440:T:C	50	100	0.95	0.1523
2:170666446:T:C	50	100	0.95	0.1523
2:170666487:G:A	50	100	0.96	0.3983
2:170666498:T:G	50	96	0.96	0.04103
2:170666567:T:C	50	100	0.98	0.06373
2:170666655:A:C	50	100	0.91	0.02106
2:170667007:G:A	50	100	0.97	0.3981
2:170667045:C:T	50	100	0.99	0.07952
2:170667102:T:G	50	94	0.78	0.08442
2:170667197:T:A	50	100	0.98	0.07879
2:170667285:G:A	50	100	0.97	0.3981
2:170667288:G:A	50	100	0.77	0.01198
2:170667546:G:C	50	100	1	0.07952
2:170667644:G:C	50	100	0.96	0.02814
2:170667722:G:A	50	100	1	0.07952
2:170667800:T:C	50	100	0.9	0.01126
2:170668062:T:C	50	98	0.95	0.04085
2:170668169:C:T	50	96	1	0.0797
2:170668502:A:G	50	100	1	0.07898
2:170668556:C:T	50	100	1	0.07898
2:170668755:C:A	50	100	1	0.07898
2:170668762:C:A	50	98	0.96	0.378
2:170668815:T:C	50	100	1	0.07898
2:170668911:G:C	50	100	1	0.07879
2:170669036:T:C	50	100	1	0.07898
2:170669091:G:A	50	100	1	0.07861
2:170669213:T:G	50	100	0.87	0.01253
2:170669234:C:T	50	100	0.99	0.07843
2:170669296:C:G	50	100	0.99	0.02378
2:170669329:C:T	50	100	1	0.07825
2:170669350:T:A	50	100	1	0.07843
2:170669542:T:C	50	100	0.99	0.08424
2:170669546:A:T	50	100	1	0.07843
2:170669571:C:G	50	100	0.98	0.01198
2:170669618:T:G	50	98	1	0.07825
2:170669896:G:A	50	100	0.98	0.02378
2:170669977:T:G	50	100	0.91	0.04085
2:170670735:T:C	50	100	0.98	0.07825
2:170670816:A:G	50	100	0.98	0.07825
2:170671387:C:T	50	100	0.95	0.06681
2:170671456:C:T	50	96	0.92	0.2723
2:170671783:T:A	50	100	0.93	0.1175
2:170671791:T:A	50	100	0.94	0.06354
2:170671966:T:C	50	100	0.81	0.01344
2:170672199:C:T	50	100	0.94	0.03504
2:170672329:C:T	50	96	0.92	0.3965
2:170672733:T:C	50	100	0.9	0.03595
2:170672787:T:A	50	98	0.9	0.02705
2:170672803:G:A	50	98	0.9	0.08914
2:170673459:C:T	50	96	0.91	0.3669
2:170673503:T:A	50	100	0.95	0.06663
2:170673511:T:C	50	100	0.95	0.06718
2:170673968:A:C	50	94	0.89	0.3844
2:170673974:A:C	50	100	0.92	0.06863
2:170674200:G:A	50	100	0.96	0.0679
2:170674540:G:C	50	98	0.86	0.0679
2:170674764:T:C	50	100	0.96	0.06572
2:170675005:A:G	50	100	0.82	0.01017
2:170675460:A:G	50	98	0.96	0.04648
2:170675602:A:G	50	92	0.81	0.1781
2:170675668:A:C	50	82	0.85	0.4528
2:170675975:T:C	50	100	0.75	0.02669
2:170676094:A:G	50	100	0.91	0.455
2:170676358:G:A	50	100	0.79	0.02524
2:170676412:C:A	50	100	0.94	0.03595
2:170676459:C:T	50	100	0.96	0.4326
2:170676505:T:C	50	100	0.96	0.4303
2:170676515:A:G	50	100	0.96	0.439
2:170676767:G:A	50	100	0.97	0.4359
2:170677087:T:C	50	100	0.97	0.4395
2:170677584:C:T	50	100	0.97	0.06681
2:170677711:C:T	50	100	0.96	0.3773
2:170677878:T:C	50	100	0.96	0.01035
2:170678417:G:A	50	100	0.96	0.06663
2:170679378:G:A	50	100	0.97	0.07117
2:170679815:C:T	50	100	0.97	0.3646
2:170679849:T:C	50	98	0.96	0.06681
2:170680435:T:C	50	100	0.94	0.04702
2:170681086:T:C	50	100	0.98	0.08152
2:170681091:A:G	50	100	0.97	0.08624
2:170681233:G:A	50	100	0.96	0.02088
2:170681558:C:T	50	100	0.91	0.02015
2:170682033:C:T	50	90	0.96	0.06808
2:170682597:A:T	50	100	0.98	0.0817
2:170682751:C:T	50	100	0.98	0.4417
2:170682906:G:T	50	100	0.98	0.4408
2:170683018:G:A	50	100	0.99	0.0817
2:170683078:A:G	50	94	0.95	0.3807
2:170683541:T:A	46	95.7	0.78	0.07534
2:170683631:G:A	50	100	0.99	0.4628
2:170683811:C:T	50	100	0.91	0.01725
2:170683952:T:A	50	100	0.99	0.4601
2:170684113:A:T	50	100	0.99	0.08152
2:170684313:A:C	50	98	1	0.4597
2:170684347:G:A	50	100	1	0.2678
2:170684374:A:G	50	100	1	0.1877
2:170684624:A:T	48	100	0.89	0.03885
2:170684630:A:T	50	100	0.99	0.08152
2:170684634:A:G	50	98	0.98	0.01779
2:170684818:G:A	50	100	1	0.4597
2:170684857:A:G	50	100	0.92	0.02814
2:170684924:T:A	50	100	1	0.4597
2:170685166:A:G	50	100	0.94	0.1207
2:170685508:G:A	50	100	0.99	0.4463
2:170685640:T:C	50	100	1	0.1879
2:170685666:C:T	49	100	1	0.2191
2:170685703:G:A	50	100	1	0.04357
2:170685793:G:C	50	100	1	0.2264
2:170686063:G:C	50	100	0.99	0.3813
2:170686227:G:A	50	100	0.98	0.08515
2:170686758:T:C	50	98	1	0.2703
2:170686866:A:G	50	98	1	0.4089
2:170687270:G:A	50	98	0.99	0.4461
2:170687277:C:T	50	98	1	0.224
2:170687327:T:C	50	98	1	0.2237
2:170687485:G:C	49	95.9	0.71	0.102
2:170687503:A:C	50	100	0.98	0.01053
2:170687522:A:G	50	98	1	0.224
2:170687661:C:A	50	98	1	0.4611
2:170687960:C:T	50	94	0.73	0.07444
2:170688081:G:A	50	100	1	0.04067
2:170688127:G:T	50	96	0.99	0.4096
2:170688129:G:T	50	96	0.99	0.222
2:170688141:T:G	50	96	0.99	0.4862
2:170688199:A:G	50	96	0.99	0.4098
2:170688206:G:A	50	96	0.99	0.4096
2:170688215:A:G	50	96	0.99	0.4096
2:170688221:T:C	50	96	0.99	0.4096
2:170688254:C:T	50	98	0.99	0.2901
2:170688263:G:A	50	100	0.97	0.1189
2:170688519:T:C	50	100	0.95	0.01997
2:170688694:C:T	50	100	0.97	0.1182
2:170688713:G:T	49	100	0.98	0.04031
2:170688726:A:T	41	80.5	0.91	0.2269
2:170688727:A:T	43	83.7	0.95	0.07117
2:170688960:C:A	50	98	1	0.405
2:170689136:C:T	50	98	1	0.3686
2:170689182:C:T	50	100	0.99	0.1471
2:170689282:A:T	50	100	0.98	0.07807
2:170689293:A:G	50	100	0.99	0.07335
2:170689355:G:A	50	100	0.99	0.07335
2:170689703:G:A	50	98	1	0.3744
2:170689884:C:G	50	100	1	0.04176
2:170689989:G:C	50	100	1	0.06718
2:170690057:A:G	50	100	1	0.06718
2:170690394:A:G	50	100	1	0.3724
2:170690760:G:A	50	100	1	0.06736
2:170690990:A:C	50	100	0.99	0.2206
2:170691144:C:T	50	100	1	0.36870000000000003
2:170691587:T:A	50	100	1	0.06736
2:170691655:G:A	50	100	0.99	0.3195
2:170691961:C:T	50	100	0.98	0.2467
2:170691983:C:T	50	100	0.99	0.3998
2:170692427:C:T	50	100	0.99	0.07916
2:170692497:C:A	50	100	1	0.06754
2:170692784:G:A	50	96	0.99	0.4003
2:170692795:T:G	50	100	0.96	0.09877
2:170692835:C:T	50	100	1	0.06772
2:170692940:G:A	50	100	1	0.0679
2:170693023:G:A	49	83.7	0.99	0.4001
2:170693029:A:G	49	83.7	0.99	0.3992
2:170693033:A:G	49	95.9	1	0.03849
2:170693077:G:A	48	100	0.97	0.01743
2:170693096:A:G	49	81.6	0.74	0.1068
2:170693106:G:A	49	77.6	0.85	0.2515
2:170693110:G:A	48	77.1	0.91	0.3203
2:170693710:G:T	43	95.3	0.98	0.06663
2:170693878:C:T	50	100	0.98	0.08261
2:170694351:G:A	49	100	0.99	0.03831
2:170694432:G:A	50	100	1	0.0679
2:170694446:G:A	50	100	1	0.06972
2:170694499:C:T	50	100	0.93	0.2442
2:170694525:C:T	50	100	1	0.0699
2:170694646:G:A	50	100	0.89	0.03286
2:170694713:G:A	50	100	1	0.03867
2:170695264:C:T	50	100	0.99	0.05029
2:170696084:T:A	50	100	0.99	0.04121
2:170696194:A:G	50	100	0.9	0.02033
2:170696228:T:C	50	100	0.98	0.09513
2:170696357:G:A	50	100	0.99	0.05011
2:170696801:C:T	50	100	1	0.03867
2:170697225:G:A	50	100	0.99	0.2062
2:170697376:T:C	50	100	0.99	0.03395
2:170697671:A:G	50	100	0.98	0.1776
2:170698058:G:A	50	100	0.97	0.07662
2:170698446:G:T	50	100	0.98	0.2435
2:170698614:A:G	50	100	0.99	0.03867
2:170698637:A:T	50	100	0.99	0.04975
2:170699486:T:C	50	98	0.96	0.4628
2:170699573:G:A	50	100	0.99	0.06826
2:170700011:G:A	50	98	0.97	0.03595
2:170700125:C:A	50	100	0.97	0.1972
2:170700288:T:C	50	100	0.98	0.06808
2:170700539:C:T	50	94	0.9	0.474
2:170701074:A:G	50	100	0.97	0.06245
2:170701142:T:C	50	100	0.99	0.0679
2:170701299:C:T	50	100	0.99	0.065
2:170701588:T:C	50	98	0.71	0.0541
2:170701643:G:T	50	98	0.71	0.0541
2:170701664:A:T	50	96	0.96	0.3916
2:170701736:A:T	50	100	0.98	0.114
2:170701921:G:A	50	100	1	0.01053
2:170701951:G:A	50	100	0.96	0.04194
2:170702379:G:A	50	100	0.99	0.06481
2:170703093:C:T	50	98	0.97	0.1305
2:170703118:T:G	50	100	0.97	0.06754
2:170703237:A:G	50	100	0.78	0.01089
2:170703294:C:T	50	100	0.97	0.03159
2:170703761:C:T	50	100	0.97	0.1091
2:170704116:G:T	50	100	0.96	0.04121
2:170704253:T:C	50	100	0.95	0.04176
2:170704526:G:C	50	98	0.95	0.03577
2:170704592:T:C	50	94	0.95	0.3916
2:170704608:G:A	50	100	0.97	0.04811
2:170705226:C:T	50	100	0.94	0.03413
2:170705578:G:A	50	100	0.91	0.05537
2:170705675:T:C	50	100	0.96	0.01017
2:170705763:C:T	50	100	0.68	0.01779
2:170705962:A:C	50	100	0.94	0.1354
2:170706437:C:G	49	100	0.9	0.07553
2:170707115:T:C	50	100	0.87	0.06845
2:170707164:C:T	50	98	0.87	0.06009
2:170707409:G:A	50	98	0.91	0.346
2:170707661:C:T	50	98	0.89	0.06118
2:170707676:A:G	50	100	0.89	0.0659
2:170708045:C:T	50	100	0.9	0.06536
2:170708419:T:C	50	94	0.88	0.287
2:170708539:A:G	50	96	0.94	0.4542
2:170708644:G:A	50	98	0.9	0.06028
2:170708777:G:A	50	98	0.93	0.2012
2:170708866:C:T	50	94	0.86	0.3756
2:170709225:G:A	50	98	0.9	0.04829
2:170709373:A:G	50	100	0.89	0.06645
2:170709684:C:T	50	98	0.94	0.4252
2:170709937:C:T	50	98	0.89	0.04031
2:170710415:A:G	50	96	0.84	0.2146
2:170710458:G:A	50	100	0.95	0.2749
2:170710557:C:T	50	100	0.95	0.2745
2:170710901:C:G	50	100	0.86	0.0659
2:170711127:A:C	50	98	0.94	0.1944
2:170711218:C:T	50	96	0.94	0.476
2:170711332:A:T	50	100	0.94	0.2752
2:170711465:T:G	50	98	0.83	0.05374
2:170711583:T:G	50	98	0.89	0.4815
2:170711740:A:T	50	100	0.89	0.4797
2:170712123:G:T	50	100	0.73	0.0236
2:170712418:C:T	50	100	0.85	0.01398
2:170712437:T:C	50	96	0.84	0.06954
2:170712522:C:T	50	96	0.65	0.1362
2:170712556:G:C	50	98	0.87	0.07335
2:170713641:C:T	50	100	0.8	0.1456
2:170713978:C:G	49	95.9	0.86	0.3366
2:170714891:A:G	50	100	0.91	0.4964
2:170715688:C:A	50	100	0.91	0.01997
2:170715782:C:G	50	100	0.95	0.1623
2:170716070:T:C	50	100	0.96	0.1627
2:170716399:C:G	50	98	0.92	0.04938
2:170716430:G:A	50	98	0.96	0.4381
2:170716675:G:T	50	100	0.97	0.1583
2:170717527:C:T	50	100	0.99	0.01598
2:170717707:T:G	50	98	0.98	0.2961
2:170718416:T:G	50	100	0.99	0.0167
2:170719035:A:G	50	100	0.99	0.01707
2:170719161:A:G	50	100	0.99	0.4265
2:170719912:T:C	50	100	0.99	0.3382
2:170720019:A:T	50	100	1	0.0748
2:170720543:T:G	50	96	0.98	0.3455
2:170720544:T:G	50	98	0.97	0.2259
2:170721349:A:G	50	100	0.98	0.3404
2:170721478:A:G	50	100	0.87	0.03232
2:170722780:G:A	50	100	0.78	0.03704
2:170722838:T:C	50	100	1	0.04212
2:170722841:G:T	49	98	0.82	0.04121
2:170723060:T:C	50	100	1	0.3417
2:170723381:G:T	50	100	0.99	0.06917
2:170723860:C:T	50	100	1	0.1745
2:170724097:C:T	50	100	0.78	0.02542
2:170724265:G:A	50	98	0.78	0.0207
2:170724403:A:G	50	100	1	0.3417
2:170724696:G:C	50	100	1	0.3415
2:170724831:G:A	50	100	1	0.3415
2:170724873:T:C	50	100	1	0.0354
2:170725306:A:C	50	100	1	0.3442
2:170725412:G:A	50	100	1	0.337
2:170725511:T:G	50	100	1	0.3415
2:170725641:A:G	50	100	1	0.3457
2:170726153:C:A	50	100	1	0.05356
2:170726246:A:C	50	100	1	0.3457
2:170726378:C:T	50	100	1	0.3459
2:170726406:A:C	50	100	1	0.3457
2:170726439:C:T	50	100	1	0.3455
2:170726508:A:G	50	98	1	0.3457
2:170726628:A:G	50	98	0.99	0.3459
2:170726656:G:A	50	100	1	0.3446
2:170726692:G:A	50	84	0.89	0.3804
2:170726786:A:G	50	100	0.98	0.1745
2:170726913:T:C	50	100	1	0.1747
2:170727321:C:T	50	100	1	0.3457
2:170727366:G:T	50	100	1	0.3455
2:170727499:T:C	50	100	1	0.03068
2:170727594:A:G	50	100	1	0.3457
2:170727647:C:T	50	100	1	0.07498
2:170727683:A:G	50	100	1	0.3457
2:170727776:C:T	50	100	1	0.3455
2:170727828:A:G	50	100	1	0.3455
2:170728632:G:A	50	98	0.75	0.03958
2:170728820:C:G	50	100	1	0.05338
2:170729290:T:G	50	100	0.99	0.06826
2:170729362:C:G	50	100	0.99	0.1747
2:170729997:G:A	50	100	0.99	0.3511
2:170730017:G:A	50	100	1	0.04793
2:170730264:C:T	50	100	1	0.4198
2:170730700:A:G	50	98	0.99	0.421
2:170731151:G:A	50	100	1	0.07571
2:170731992:G:T	50	100	1	0.4748
2:170732050:A:G	50	100	1	0.4748
2:170732153:T:C	50	100	1	0.3411
2:170732329:G:A	50	100	1	0.4212
2:170732414:A:T	50	100	1	0.3344
2:170732554:G:A	50	100	1	0.2146
2:170732562:G:A	50	100	1	0.3413
2:170732574:A:G	50	100	1	0.4212
2:170732696:C:G	50	100	1	0.1767
2:170732743:G:A	50	100	1	0.402
2:170732813:G:A	50	100	1	0.4212
2:170732826:A:G	50	100	1	0.4214
2:170732842:A:G	50	100	1	0.4225
2:170732902:T:C	50	100	0.9	0.01017
2:170733138:A:G	50	100	1	0.4212
2:170733344:A:G	50	100	1	0.3499
2:170733463:G:A	50	100	1	0.4212
2:170733508:T:C	50	100	1	0.4212
2:170733714:T:A	50	100	1	0.4212
2:170733786:C:T	50	100	0.99	0.06826
2:170734096:A:G	50	100	1	0.4214
2:170734158:C:T	50	100	1	0.4212
2:170734785:T:C	50	100	1	0.4212
2:170734841:C:T	50	100	1	0.1747
2:170734894:G:A	50	98	1	0.4212
2:170734909:A:G	50	98	1	0.4214
2:170735035:G:A	50	100	0.96	0.05338
2:170735132:C:T	49	100	1	0.1747
2:170735187:A:T	48	100	0.92	0.04085
2:170735202:A:G	47	91.5	0.68	0.01561
2:170735274:C:T	50	100	1	0.4216
2:170735433:A:C	50	98	1	0.4218
2:170735434:G:C	50	98	1	0.4216
2:170735585:A:T	50	100	1	0.07589
2:170735645:T:C	50	96	1	0.3346
2:170735672:C:T	49	100	1	0.4216
2:170735842:A:G	50	100	1	0.05356
2:170736766:C:G	50	98	1	0.4208
2:170736983:G:A	50	100	1	0.4219
2:170737158:G:A	50	100	0.99	0.4205
2:170737776:G:A	50	100	1	0.3499
2:170738025:C:T	50	100	1	0.4219
2:170738288:G:T	50	100	1	0.4221
2:170738396:G:T	50	100	0.99	0.1737
2:170738530:G:A	50	100	1	0.1737
2:170738722:G:A	50	100	1	0.07589
2:170738791:T:C	50	100	0.99	0.3459
2:170739035:G:A	50	100	1	0.4221
2:170739120:T:A	50	100	1	0.4221
2:170739524:T:G	50	100	1	0.3125
2:170739566:G:A	50	100	1	0.4221
2:170739619:G:A	50	98	1	0.476
2:170739637:C:T	50	100	0.8	0.0256
2:170739707:G:A	50	100	1	0.05338
2:170740115:C:G	50	100	1	0.1747
2:170740195:A:T	50	100	1	0.4223
2:170740422:C:T	50	100	1	0.4219
2:170740497:G:C	50	100	0.99	0.3508
2:170740949:C:G	50	100	1	0.4219
2:170741097:C:T	50	100	1	0.4219
2:170741184:A:T	50	100	1	0.4219
2:170741466:T:C	50	100	1	0.4219
2:170741538:C:T	50	100	0.93	0.04702
2:170741707:C:T	50	100	1	0.335
2:170741766:C:T	50	100	1	0.3123
2:170741792:A:T	50	100	1	0.335
2:170741813:A:G	50	100	1	0.4219
2:170742121:G:A	50	100	1	0.4219
2:170742286:A:G	50	100	1	0.4218
2:170742523:G:A	50	100	0.68	0.01525
2:170742572:A:G	50	100	1	0.4219
2:170742597:G:C	50	100	1	0.3493
2:170742777:T:C	50	100	1	0.4218
2:170743039:C:T	50	100	1	0.0797
2:170743080:T:G	50	100	1	0.08243
2:170743374:A:G	50	100	1	0.0817
2:170743508:G:A	50	100	1	0.2611
2:170743744:C:T	50	100	1	0.1999
2:170743872:C:T	50	100	1	0.08842
2:170744355:T:C	50	100	1	0.08824
2:170744370:G:C	50	100	1	0.03758
2:170744470:G:A	50	100	0.99	0.2729
2:170744885:T:G	50	100	1	0.08824
2:170744892:A:G	50	100	1	0.08824
2:170745061:C:T	50	100	1	0.2663
2:170745204:T:C	50	100	1	0.08824
2:170745291:G:A	50	100	1	0.08824
2:170745624:C:T	50	100	1	0.4599
2:170745907:A:G	50	100	1	0.08824
2:170745950:T:A	50	100	1	0.3691
2:170746022:T:G	50	100	1	0.07589
2:170746078:A:G	50	100	1	0.08824
2:170746113:C:A	50	100	1	0.02996
2:170746374:G:A	50	100	1	0.08824
2:170746443:G:A	50	100	1	0.08824
2:170746636:A:C	50	100	1	0.08824
2:170746702:A:G	50	100	0.98	0.07589
2:170746712:C:T	50	100	1	0.01235
2:170746805:G:A	50	100	1	0.08824
2:170746810:A:G	50	100	1	0.08824
2:170746978:A:G	50	100	1	0.08824
2:170747186:T:C	50	100	1	0.07516
2:170747606:T:A	50	100	0.98	0.05792
2:170747670:C:G	50	100	1	0.1732
2:170747775:G:A	50	96	0.89	0.01997
2:170747916:C:T	50	100	1	0.08805
2:170747950:T:A	50	100	1	0.02832
2:170748082:C:T	50	100	1	0.08805
2:170748256:C:A	50	100	1	0.1732
2:170748507:G:A	50	98	0.74	0.02778
2:170748985:T:C	50	100	1	0.4572
2:170749016:T:C	50	100	1	0.0817
2:170749954:G:A	50	100	1	0.07589
2:170750266:A:T	50	100	0.98	0.07589
2:170750317:C:T	50	100	1	0.3324
2:170750361:A:G	50	100	1	0.3756
2:170750607:C:A	50	100	1	0.01253
2:170750709:G:A	50	100	0.62	0.01216
2:170750952:G:A	50	100	1	0.07825
2:170751019:A:C	50	100	0.89	0.03631
2:170751119:G:A	50	100	1	0.07589
2:170751401:G:A	50	100	1	0.02306
2:170751662:T:C	50	100	1	0.3515
2:170752617:G:A	50	100	1	0.1803
2:170752733:T:C	50	100	1	0.1808
2:170753131:C:A	50	100	1	0.1805
2:170753340:A:G	50	100	1	0.1737
2:170753511:G:C	50	100	1	0.02959
2:170754429:C:T	50	100	1	0.1803
2:170754583:C:T	50	100	1	0.07571
2:170754595:A:C	50	100	0.98	0.02923
2:170754811:T:C	50	100	1	0.3402
2:170755373:T:C	50	100	1	0.1803
2:170755469:G:C	50	100	1	0.1732
2:170755586:G:A	50	100	1	0.07607
2:170755797:G:C	50	100	1	0.1801
2:170755839:A:G	50	98	1	0.3397
2:170756827:T:A	50	100	1	0.1803
2:170757063:C:T	50	100	1	0.1834
2:170757366:A:G	50	100	1	0.1736
2:170757631:G:A	50	100	1	0.02905
2:170757803:G:T	50	100	1	0.07553
2:170758032:G:C	50	100	1	0.02959
2:170758095:C:T	50	100	1	0.1563
2:170758572:T:A	50	100	1	0.1728
2:170758590:C:T	50	100	0.89	0.03794
2:170758645:A:G	50	100	1	0.3399
2:170758669:G:C	50	100	1	0.03522
2:170759423:C:T	50	100	1	0.1728
2:170759434:C:A	50	96	0.72	0.02378
2:170759495:C:A	50	98	1	0.3647
2:170759817:G:A	50	100	1	0.3451
2:170760306:A:G	50	100	1	0.1728
2:170760331:C:T	50	98	1	0.07571
2:170760517:G:A	49	100	1	0.3524
2:170760715:A:T	48	97.9	0.98	0.1928
2:170762158:T:A	50	100	0.99	0.3762
2:170762272:G:A	50	100	1	0.02941
2:170762276:T:C	50	100	1	0.3762
2:170762547:T:A	49	100	1	0.3762
2:170762621:G:A	50	84	0.66	0.08914
2:170762733:T:C	50	100	1	0.1725
2:170762996:C:T	50	100	1	0.3762
2:170763369:C:T	50	100	1	0.04466
2:170763410:G:A	50	100	1	0.01289
2:170763793:C:G	50	100	1	0.07571
2:170763824:A:G	50	100	0.97	0.04521
2:170764141:G:A	50	100	1	0.0443
2:170764729:C:G	50	100	1	0.03686
2:170764746:T:C	50	100	1	0.07589
2:170765543:T:C	50	100	1	0.02233
2:170765993:G:A	50	100	1	0.02233
2:170766000:A:C	50	100	1	0.02324
2:170766137:C:A	50	100	1	0.1127
2:170766823:T:A	50	100	1	0.3161
2:170767251:T:C	50	100	1	0.07752
2:170767266:G:T	50	100	1	0.03686
2:170767712:G:A	49	100	1	0.3388
2:170767905:A:T	50	100	1	0.264
2:170768045:G:A	50	100	1	0.1734
2:170768197:G:A	50	100	1	0.07571
2:170768437:G:T	50	100	1	0.1739
2:170768562:T:C	50	100	1	0.1739
2:170768967:G:A	50	100	1	0.03558
2:170769355:C:T	50	100	1	0.1124
2:170770052:T:C	50	100	1	0.03686
2:170770366:C:A	50	100	1	0.03667
2:170770709:C:T	50	100	1	0.02923
2:170770807:G:C	50	100	1	0.02324
2:170771129:G:A	50	100	0.91	0.02088
2:170771166:T:G	50	100	0.98	0.05683
2:170772280:T:C	50	100	1	0.02959
2:170772553:C:G	50	100	1	0.281
2:170772932:T:C	50	100	1	0.03686
2:170773526:T:C	50	100	0.81	0.03813
2:170773807:C:T	50	100	1	0.02269
2:170774010:C:G	50	100	0.99	0.173
2:170774121:C:A	50	100	1	0.1732
2:170774571:T:C	50	100	0.99	0.1574
2:170774630:C:A	49	100	1	0.3538
2:170774715:A:G	50	100	1	0.3538
2:170774748:G:T	50	98	1	0.4597
2:170774923:G:A	50	100	1	0.1732
2:170775248:T:C	50	100	1	0.1732
2:170775330:G:T	50	100	1	0.1732
2:170775715:C:T	50	100	1	0.4292
2:170775891:C:T	50	100	1	0.2282
2:170775931:A:G	50	100	1	0.03558
2:170776139:C:T	50	100	1	0.1734
2:170776143:A:G	50	100	1	0.1732
2:170776438:T:C	50	100	1	0.1732
2:170776488:A:G	50	100	1	0.3666
2:170776503:G:A	50	100	1	0.03558
2:170776516:C:A	50	100	1	0.47
2:170776755:C:T	50	100	1	0.02869
2:170776811:A:G	50	100	1	0.02905
2:170776928:G:C	50	100	1	0.1732
2:170777044:A:G	50	100	1	0.1732
2:170777513:G:A	50	100	1	0.01906
2:170777594:C:T	50	100	1	0.1692
2:170777885:C:T	50	100	1	0.1732
2:170777989:G:C	50	100	1	0.1732
2:170778088:G:A	50	100	1	0.1732
2:170778396:T:C	50	100	1	0.1576
2:170778658:G:A	50	100	1	0.3638
2:170778828:C:G	50	100	1	0.07716
2:170778883:C:T	50	100	1	0.4699
2:170778904:G:A	50	100	1	0.1732
2:170778975:C:A	50	100	1	0.4699
2:170778984:T:C	50	100	1	0.4699
2:170779255:G:A	50	100	1	0.4699
2:170779276:T:C	50	100	1	0.4702
2:170779389:G:A	50	100	1	0.173
2:170779986:C:T	50	100	1	0.1598
2:170780028:G:A	50	100	1	0.173
2:170780340:G:A	50	100	1	0.1599
2:170781405:G:T	50	100	1	0.173
2:170781490:C:T	50	98	0.78	0.01126
2:170781831:T:A	50	100	1	0.173
2:170782767:T:A	50	100	1	0.1727
2:170783036:T:C	50	100	0.99	0.303
2:170783112:T:A	50	100	1	0.356
2:170783464:G:T	50	100	0.92	0.01325
2:170784224:G:C	50	100	1	0.2774
2:170784343:A:C	50	100	1	0.3716
2:170784432:T:C	50	100	1	0.3716
2:170785074:G:A	50	100	1	0.232
2:170785107:G:A	50	100	1	0.01561
2:170785196:T:C	50	100	1	0.2164
2:170785846:A:G	50	100	1	0.4118
2:170785876:C:T	50	100	1	0.07534
2:170786382:G:A	50	100	0.99	0.02397
2:170786667:A:G	50	100	1	0.3237
2:170786735:T:C	50	96	0.72	0.02288
2:170786801:T:C	50	100	1	0.1412
2:170786963:G:C	50	100	1	0.3101
2:170787074:G:T	50	100	1	0.07534
2:170787207:C:G	50	100	0.9	0.03558
2:170787538:T:A	50	100	0.99	0.02397
2:170787540:A:G	50	100	1	0.2945
2:170787574:C:T	50	100	1	0.07534
2:170787685:C:G	50	100	1	0.01906
2:170787896:T:G	50	100	1	0.07771
2:170787979:A:G	50	100	1	0.01561
2:170788574:C:T	50	100	1	0.2164
2:170788597:G:A	50	100	1	0.01561
2:170788933:T:A	50	100	1	0.07516
2:170788959:C:A	50	100	1	0.2166
2:170789030:C:A	50	100	1	0.02306
2:170789180:G:A	50	100	1	0.01398
2:170789208:G:A	50	100	1	0.01325
2:170789453:A:G	50	100	1	0.3099
2:170790221:C:T	50	100	1	0.3101
2:170790228:G:A	50	100	1	0.07516
2:170791064:G:T	50	100	1	0.02033
2:170791551:G:A	47	100	1	0.07752
2:170791563:G:A	49	95.9	1	0.01561
2:170791607:G:T	50	100	1	0.3108
2:170791764:T:A	50	100	0.98	0.02324
2:170792077:A:G	50	96	0.87	0.04829
2:170792474:A:G	50	100	0.92	0.06009
2:170792892:C:T	50	100	1	0.2271
2:170793134:G:A	50	100	1	0.3662
2:170793386:T:C	50	100	1	0.1416
2:170793529:A:T	50	100	1	0.01943
2:170794327:C:T	50	100	1	0.04103
2:170794522:A:G	50	100	1	0.03377
2:170794601:T:C	50	100	1	0.2166
2:170794963:C:A	50	100	1	0.2166
2:170795063:C:T	50	100	1	0.3642
2:170795346:G:A	50	100	1	0.01325
2:170795370:C:T	50	100	1	0.3491
2:170795494:C:T	50	100	1	0.1412
2:170795855:G:A	50	100	1	0.3315
2:170795891:G:A	50	100	1	0.2166
2:170796237:T:G	50	100	1	0.07516
2:170796239:C:T	50	100	1	0.07516
2:170796440:G:T	49	85.7	0.88	0.1006
2:170796462:G:A	50	100	0.9	0.03849
2:170796529:A:G	50	100	0.99	0.07698
2:170796732:C:T	50	100	1	0.07516
2:170796745:G:A	50	100	1	0.07698
2:170797300:T:A	50	98	1	0.1698
2:170797530:T:G	50	100	1	0.07698
2:170797762:A:T	50	100	0.77	0.02397
2:170797807:A:G	50	100	0.92	0.01126
2:170797811:A:G	50	90	1	0.3497
2:170798153:A:C	50	100	1	0.3092
2:170798183:C:A	50	100	1	0.07516
2:170798263:G:C	50	100	1	0.3092
2:170799213:C:T	50	100	0.95	0.362
2:170799756:C:A	50	100	1	0.07789
2:170799757:A:G	50	100	1	0.02052
2:170800170:G:A	50	100	0.95	0.03177
2:170800246:T:G	50	100	1	0.07516
2:170800311:G:T	50	100	1	0.07516
2:170800427:C:T	50	100	1	0.09314
2:170800454:G:A	50	100	1	0.07698
2:170800672:T:C	50	100	1	0.09332
2:170800673:T:C	50	100	1	0.1683
2:170801872:T:C	50	100	0.99	0.2814
2:170801964:G:A	50	100	1	0.01489
2:170802017:T:C	50	100	0.99	0.0935
2:170802421:A:T	50	100	0.97	0.1111
2:170802527:C:T	50	100	1	0.01598
2:170802606:G:C	50	98	0.96	0.01489
2:170802851:G:T	50	100	1	0.02433
2:170803349:C:A	50	100	1	0.02233
2:170803428:C:T	50	100	0.86	0.01634
2:170803559:C:T	50	100	1	0.07516
2:170803802:G:A	50	100	0.99	0.3528
2:170804052:G:A	50	100	1	0.01888
2:170804308:C:G	50	100	0.99	0.3155
2:170804683:C:A	50	100	1	0.07117
2:170804757:C:T	50	100	1	0.01561
2:170804798:T:C	50	100	1	0.01598
2:170804945:A:T	49	95.9	0.98	0.4199
2:170804976:G:A	49	100	0.99	0.2992
2:170805348:G:A	50	100	1	0.1029
2:170805357:A:T	50	100	0.99	0.1028
2:170805371:C:T	50	100	0.99	0.03177
2:170805618:T:C	50	100	1	0.07934
2:170805829:G:A	50	100	0.99	0.3399
2:170805859:T:C	50	100	1	0.1483
2:170806061:A:G	50	100	0.86	0.02433
2:170806511:A:G	50	100	1	0.1485
2:170806910:A:G	50	98	0.92	0.03159
2:170807437:G:T	50	100	0.76	0.02887
2:170808007:C:T	50	100	1	0.07498
2:170808148:T:C	50	100	1	0.07498
2:170808295:T:G	50	98	1	0.07498
2:170808340:G:A	49	100	0.94	0.02996
2:170808590:G:C	50	100	1	0.1467
2:170808815:T:C	50	100	0.97	0.2295
2:170808911:G:A	50	100	0.98	0.03758
2:170809014:C:T	50	100	0.98	0.02996
2:170809152:C:T	50	100	1	0.07516
2:170809199:A:G	50	100	0.99	0.2215
2:170809500:G:A	50	100	1	0.07516
2:170809554:T:C	50	100	0.99	0.1097
2:170809669:A:G	50	100	0.99	0.1124
2:170809686:A:C	50	100	1	0.07952
2:170809879:A:C	50	100	0.99	0.112
2:170810487:C:A	50	98	0.99	0.3667
2:170811149:G:A	50	100	1	0.03014
2:170811760:G:C	47	97.9	0.98	0.1095
2:170811876:T:C	50	100	0.96	0.09532
2:170812078:G:C	50	100	0.99	0.1106
2:170812107:T:A	50	100	0.99	0.0305
2:170812108:C:G	50	100	0.99	0.0305
2:170812323:G:T	50	100	0.97	0.07553
2:170812436:C:T	50	100	1	0.148
2:170812860:T:C	50	98	0.88	0.03105
2:170813500:C:T	50	100	0.98	0.04412
2:170813566:A:T	50	100	1	0.07589
2:170813611:G:A	50	100	0.98	0.1834
2:170814237:C:G	50	100	0.99	0.02106
2:170814316:C:A	50	100	0.98	0.3326
2:170814353:A:G	50	100	1	0.1019
2:170814394:C:G	50	100	0.98	0.02052
2:170814656:C:T	50	100	0.99	0.378
2:170814841:G:A	50	100	1	0.02106
2:170814980:G:A	50	100	0.8	0.0285
2:170815110:G:A	50	98	0.74	0.03649
2:170815174:A:G	50	100	0.98	0.256
2:170815201:T:A	50	100	1	0.02106
2:170815230:A:G	50	100	1	0.1017
2:170815345:G:A	50	100	1	0.02106
2:170815519:G:T	50	100	0.98	0.01017
2:170815537:A:G	50	100	0.92	0.03105
2:170815568:C:G	49	100	1	0.256
2:170815681:G:T	50	100	0.97	0.1501
2:170815865:C:T	50	100	1	0.02106
2:170815885:C:G	50	100	0.98	0.3126
2:170816113:C:T	50	100	1	0.02124
2:170816117:C:A	50	100	1	0.02124
2:170816178:C:G	50	100	0.97	0.02651
2:170816270:A:C	50	100	0.99	0.358
2:170816348:G:A	50	100	1	0.07553
2:170816471:A:G	50	100	1	0.1019
2:170816492:T:A	50	100	1	0.02124
2:170816622:G:A	50	100	1	0.07553
2:170816689:C:A	50	100	0.95	0.01162
2:170816954:G:A	50	100	1	0.07553
2:170816965:G:A	50	100	0.96	0.1552
2:170817225:A:T	34	91.2	1	0.07553
2:170817234:C:A	43	97.7	0.68	0.01271
2:170817251:A:C	46	97.8	1	0.07553
2:170817342:G:A	50	100	1	0.07553
2:170817588:C:G	50	100	0.99	0.1456
2:170818186:T:C	50	100	0.99	0.3813
2:170818871:A:G	50	100	0.99	0.3809
2:170819485:G:A	50	100	1	0.02124
2:170820255:C:T	50	100	1	0.02469
2:170820258:C:T	50	100	1	0.02124
2:170820262:G:A	50	100	1	0.01162
2:170820289:A:C	49	100	0.99	0.09749
2:170820441:G:A	50	100	1	0.02451
2:170820713:C:A	50	100	0.99	0.3515
2:170821242:C:T	50	100	0.99	0.07807
2:170821759:G:A	50	100	0.99	0.07643
2:170821869:C:T	50	100	0.98	0.3863
2:170822115:T:C	50	100	0.98	0.3526
2:170822373:A:G	50	100	1	0.02578
2:170822819:G:C	50	100	1	0.02124
2:170823005:G:A	50	100	0.99	0.1463
2:170823144:A:T	50	100	0.99	0.0768
2:170823145:G:A	50	100	0.99	0.1469
2:170823532:A:G	49	100	0.98	0.4361
2:170823570:A:G	49	100	0.98	0.4357
2:170823808:G:A	50	100	0.72	0.02887
2:170824051:G:C	50	100	0.98	0.3477
2:170824052:G:T	50	100	0.98	0.3473
2:170824077:C:G	50	100	0.97	0.3475
2:170824205:C:T	50	100	0.97	0.02124
2:170824660:C:T	50	100	0.99	0.07734
2:170825473:A:G	50	100	0.96	0.3978
2:170825624:C:T	50	98	0.95	0.1186
2:170825709:G:A	50	100	0.79	0.02433
2:170825829:C:T	50	100	0.97	0.02106
2:170825836:C:T	50	98	0.98	0.07698
2:170826230:C:T	50	98	0.94	0.3684
2:170826289:G:A	50	100	0.94	0.3528
2:170826332:C:T	50	98	0.88	0.03068
2:170826517:G:A	50	100	0.9	0.02996
2:170826597:C:T	50	100	0.97	0.4205
2:170826601:C:T	50	98	0.98	0.07734
2:170827158:G:A	50	96	0.95	0.02088
2:170827248:C:A	50	100	0.94	0.02088
2:170827565:G:T	50	100	0.94	0.04448
2:170827873:T:G	50	96	0.92	0.1639
2:170827990:G:A	50	100	0.93	0.03086
2:170828147:C:T	48	95.8	0.86	0.02033
2:170828383:C:T	48	97.9	0.94	0.07317
2:170828446:G:A	49	100	0.93	0.01035
2:170828987:C:G	50	100	0.98	0.1138
2:170829818:T:G	50	100	0.97	0.03214
2:170830049:C:T	50	98	0.97	0.3404
2:170830486:C:T	50	98	0.97	0.02052
2:170830839:C:A	50	100	1	0.01307
2:170831634:G:A	44	97.7	0.96	0.03195
2:170831636:A:G	48	95.8	0.94	0.1478
2:170832083:C:G	50	100	0.95	0.276
2:170832093:C:T	50	100	1	0.01307
2:170832355:C:T	50	100	1	0.06064
2:170832664:G:A	50	88	0.86	0.2959
2:170832672:A:G	40	100	0.98	0.05991
2:170832853:G:A	50	100	1	0.1632
2:170832911:C:G	50	100	0.97	0.3844
2:170833126:C:G	50	100	0.96	0.159
2:170833210:G:T	50	100	1	0.1625
2:170833340:A:C	50	100	1	0.2426
2:170833460:A:G	50	98	1	0.163
2:170833603:C:T	50	100	1	0.01253
2:170833611:T:C	50	100	0.97	0.2582
2:170833765:G:A	50	100	1	0.08951
2:170833781:G:A	50	100	0.98	0.07843
2:170833954:T:C	50	100	1	0.3034
2:170834014:G:A	48	97.9	1	0.1872
2:170834314:G:A	50	100	1	0.08842
2:170834592:T:A	50	100	0.98	0.07898
2:170835181:T:A	50	100	0.98	0.03722
2:170835213:T:A	50	100	0.99	0.2416
2:170835219:A:G	50	100	1	0.1629
2:170835347:G:A	50	100	0.99	0.2418
2:170835417:A:G	50	100	0.98	0.03195
2:170835469:T:C	50	100	1	0.01489
2:170835577:T:A	50	100	1	0.01307
2:170836485:T:C	50	98	0.98	0.03195
2:170836945:A:C	50	100	1	0.1124
2:170837129:C:G	50	100	1	0.1147
2:170837198:G:C	50	100	0.99	0.136
2:170837554:A:G	50	100	1	0.01307
2:170837655:T:G	50	100	0.85	0.02033
2:170838560:A:G	50	100	1	0.1147
2:170838877:T:C	50	100	0.98	0.07898
2:170839340:T:C	50	100	1	0.1147
2:170839655:T:C	50	98	1	0.1147
2:170839721:G:C	50	98	1	0.1147
2:170839962:T:C	50	100	1	0.3028
2:170840173:C:T	50	100	0.89	0.01761
2:170840270:A:G	50	100	0.99	0.2239
2:170841015:G:A	50	98	0.98	0.07861
2:170841054:C:T	50	96	0.98	0.08043
2:170841195:A:T	50	100	0.97	0.3257
2:170841285:T:C	50	100	0.99	0.1273
2:170841531:T:C	50	100	0.98	0.07861
2:170841741:G:C	50	100	0.96	0.05919
2:170842162:T:C	50	100	1	0.1447
2:170842889:T:A	50	100	1	0.1222
2:170843849:C:T	50	100	1	0.1122
2:170844219:G:A	50	100	1	0.03195
2:170845254:C:G	50	100	1	0.303
2:170845970:C:T	50	100	0.99	0.2694
2:170846075:G:A	50	100	0.98	0.07879
2:170846450:G:A	50	100	1	0.09423
2:170847167:C:T	50	100	0.98	0.07879
2:170848009:C:T	50	100	1	0.03195
2:170848936:C:T	50	100	0.9	0.01216
2:170849737:A:T	50	100	1	0.1333
2:170850733:A:C	50	100	1	0.1193
2:170851537:A:G	50	100	1	0.0325
2:170851590:G:A	50	98	0.96	0.1855
2:170852474:T:C	50	100	0.94	0.0276
2:170852920:A:G	50	100	0.99	0.2761
2:170852997:T:C	50	100	0.99	0.07861
2:170853011:G:A	50	100	0.99	0.0256
2:170853489:C:T	50	100	0.98	0.07879
2:170855271:C:T	50	100	0.99	0.07879
2:170855585:T:C	50	100	1	0.03341
2:170855673:G:A	50	100	0.99	0.2578
2:170856164:T:C	50	100	1	0.07879
2:170856178:C:G	50	100	0.97	0.1512
2:170857054:C:T	50	100	0.99	0.05174
2:170857569:G:C	50	100	0.95	0.02088
2:170858556:T:G	50	100	0.98	0.02505
2:170858623:C:G	50	98	0.98	0.2235
2:170858877:G:A	50	98	0.96	0.07062
2:170859252:T:C	50	100	0.95	0.01107
2:170859610:A:G	50	98	0.96	0.07353
2:170859949:A:G	50	100	0.91	0.08279
2:170860293:G:A	50	100	0.95	0.167
2:170860582:C:T	50	100	0.95	0.03032
2:170860890:C:T	50	100	0.94	0.01507
2:170861432:C:A	50	100	0.96	0.3936
2:170861621:A:G	50	100	0.98	0.07771
2:170861955:A:G	49	100	0.92	0.01416
2:170861972:T:A	50	84	0.71	0.04248
2:170862049:T:C	50	100	0.96	0.1901
2:170862108:G:A	50	100	0.87	0.1242
2:170862207:A:T	50	100	0.85	0.04666
2:170862473:G:C	50	98	0.78	0.04847
2:170862592:A:G	50	100	0.95	0.1258
2:170862736:C:T	50	96	0.94	0.3183
2:170862882:G:T	50	78	0.8	0.2578
2:170862889:G:T	50	94	0.95	0.1727
2:170862932:G:T	50	98	0.95	0.07081
2:170863029:A:G	50	94	0.92	0.4573
2:170863055:A:G	50	100	0.93	0.07643
2:170863118:T:C	50	98	0.94	0.09495
2:170863233:G:C	50	98	0.98	0.03758
2:170863255:A:G	50	98	0.68	0.06009
2:170863349:G:A	50	100	0.96	0.2366
2:170863456:C:T	50	100	0.99	0.02269
2:170863714:T:C	50	100	1	0.03159
2:170863903:T:A	50	98	0.98	0.04739
2:170864110:A:G	50	100	0.93	0.05102
2:170865205:C:T	50	100	0.89	0.02941
2:170865252:G:A	50	100	0.94	0.05465
2:170865305:G:A	50	100	0.94	0.05465
2:170865334:G:A	50	100	0.94	0.05465
2:170866353:A:G	49	98	0.97	0.4354
2:170866416:C:T	50	100	0.97	0.2057
2:170867027:T:A	50	100	0.92	0.01707
2:170867317:C:T	50	98	0.98	0.152
2:170867326:A:G	50	100	0.98	0.07153
2:170867431:G:A	50	96	0.98	0.03613
2:170867500:T:C	50	100	0.88	0.06845
2:170867662:G:A	50	100	0.98	0.06972
2:170867722:T:C	50	100	0.99	0.03649
2:170868208:T:C	50	96	0.98	0.08188
2:170868613:C:A	50	98	0.96	0.08043
2:170868883:T:C	50	100	0.75	0.01652
2:170868908:T:C	50	100	0.94	0.05338
2:170868993:C:T	50	100	0.88	0.06681
2:170869467:A:G	50	98	0.97	0.2257
2:170869635:A:G	50	100	0.97	0.05356
2:170870012:C:G	50	100	0.98	0.05719
2:170870307:G:C	49	100	0.96	0.3188
2:170870398:C:T	50	100	0.91	0.01779
2:170870640:T:C	50	100	1	0.07117
2:170870690:C:G	50	100	0.97	0.2351
2:170870725:G:A	50	98	0.98	0.1124
2:170870740:A:G	50	100	0.97	0.2273
2:170870760:A:G	50	100	0.98	0.05356
2:170870967:T:C	50	100	1	0.07008
2:170871207:A:C	50	100	1	0.07062
2:170872037:C:T	50	100	1	0.04648
2:170872067:C:T	50	100	0.97	0.2338
2:170872093:A:G	50	100	1	0.05283
2:170872278:A:G	50	100	1	0.05211
2:170872291:T:C	50	100	1	0.05211
2:170872662:G:A	50	100	0.76	0.01834
2:170873133:G:A	50	100	0.98	0.06336
2:170873397:A:G	50	100	0.98	0.03813
2:170873539:C:T	50	100	0.75	0.01035
2:170874080:C:T	50	98	0.94	0.03286
2:170874439:C:T	50	100	0.96	0.03268
2:170874516:G:T	50	96	0.98	0.289
2:170874892:T:C	50	100	0.99	0.0325
2:170874909:A:T	50	100	0.93	0.03268
2:170875028:A:T	50	100	1	0.01271
2:170875062:A:G	50	100	1	0.03268
2:170875293:C:T	50	100	1	0.1086
2:170875533:C:T	50	100	1	0.1093
2:170875757:C:T	50	100	1	0.1086
2:170875904:G:A	50	100	1	0.1086
2:170875987:A:C	50	100	0.99	0.1086
2:170876479:A:T	50	100	0.98	0.1084
2:170876709:T:C	50	100	0.99	0.02415
2:170876715:G:C	50	100	1	0.108
2:170876840:A:G	50	100	1	0.1084
2:170876968:C:T	50	100	1	0.1084
2:170877036:C:T	50	100	1	0.10780000000000001
2:170877297:C:T	50	98	0.98	0.4056
2:170877526:G:A	50	100	1	0.1086
2:170877588:G:C	50	100	0.97	0.2128
2:170877666:G:A	50	100	0.98	0.07226
2:170877688:C:T	50	100	1	0.10780000000000001
2:170878072:A:C	50	100	1	0.10780000000000001
2:170878212:G:A	50	100	0.95	0.4915
2:170878550:G:T	50	100	1	0.108
2:170878854:T:C	50	100	1	0.10780000000000001
2:170878895:C:A	49	100	0.96	0.04158
2:170878989:G:A	50	100	0.99	0.01325
2:170879036:G:A	50	100	0.98	0.1095
2:170879387:C:G	50	98	0.99	0.1077
2:170879403:T:C	49	100	0.99	0.1077
2:170879468:G:A	50	100	0.99	0.1077
2:170879791:C:G	50	100	0.99	0.10780000000000001
2:170879799:T:C	50	100	0.99	0.10780000000000001
2:170879804:T:C	50	100	0.99	0.10780000000000001
2:170879837:G:A	50	100	0.98	0.4101
2:170879903:T:G	50	98	0.99	0.10780000000000001
2:170880131:C:A	49	100	0.99	0.108
2:170880905:C:T	50	100	0.99	0.09477
2:170881014:T:A	50	98	0.95	0.4944
2:170881015:A:T	50	100	0.98	0.02433
2:170882024:A:C	50	100	0.94	0.09168
2:170882725:A:G	50	100	0.95	0.455
2:170883105:T:G	50	100	1	0.01325
2:170883138:A:G	50	100	0.88	0.02869
2:170884386:C:T	50	100	1	0.01107
2:170884566:C:T	50	100	0.98	0.0443
2:170886375:G:A	50	100	0.98	0.01362
2:170887003:C:T	50	100	0.8	0.0216
2:170888465:C:T	50	100	0.91	0.03123
2:170888834:C:T	50	100	0.99	0.02687
2:170888932:A:G	50	100	0.99	0.3647
2:170888965:A:G	50	100	0.99	0.4777
2:170889066:G:T	49	95.9	0.99	0.3649
2:170889692:G:A	50	100	0.99	0.04394
2:170889718:T:A	50	100	0.98	0.3664
2:170891448:C:G	50	100	1	0.0472
2:170891855:A:G	50	100	0.99	0.09114
2:170892379:C:T	50	100	0.97	0.03704
2:170892495:T:C	50	100	0.99	0.3607
2:170892833:G:C	50	100	0.97	0.03595
2:170893316:C:T	50	100	1	0.01307
2:170893409:G:A	50	100	0.99	0.4768
2:170893748:G:T	50	100	0.99	0.4537
2:170894421:A:C	50	100	1	0.0394
2:170894473:A:G	50	98	0.99	0.3502
2:170894886:G:C	50	100	0.97	0.0463
2:170896792:T:C	50	100	0.99	0.4913
2:170897014:C:T	50	100	0.99	0.3647
2:170897156:G:A	50	100	0.99	0.02669
2:170897767:G:T	50	100	1	0.03649
2:170897846:A:G	50	100	1	0.04321
2:170897958:C:T	50	100	0.97	0.04739
2:170899221:A:G	50	100	0.98	0.346
2:170899651:T:C	50	100	0.98	0.346
2:170899927:C:T	50	100	1	0.03776
2:170900667:A:T	50	98	0.98	0.4597
2:170901549:G:C	50	100	0.78	0.03123
2:170901927:A:G	50	100	0.98	0.03849
2:170902267:C:T	50	100	1	0.1325
2:170903654:G:C	50	100	0.94	0.01452
2:170903986:T:C	50	100	0.97	0.04194
2:170904125:G:C	50	100	0.99	0.07571
2:170904253:T:G	50	100	1	0.02669
2:170904737:T:G	50	100	1	0.1153
2:170905095:A:C	50	100	1	0.02923
2:170905446:T:C	50	100	1	0.02923
2:170905564:A:G	50	100	1	0.04593
2:170906282:A:G	50	100	1	0.1255
2:170906372:A:G	50	100	0.99	0.4938
2:170906908:T:C	50	98	0.95	0.01743
2:170907128:T:A	50	100	1	0.183
2:170907239:C:A	50	100	1	0.02324
2:170907887:T:C	50	100	1	0.49
2:170908230:G:A	50	100	1	0.4906
2:170908576:A:G	50	100	1	0.1296
2:170908766:T:A	50	100	1	0.02324
2:170908957:G:A	50	100	1	0.02324
2:170909350:G:C	50	96	1	0.04521
2:170909417:T:G	50	96	0.96	0.1516
2:170909884:G:A	50	100	1	0.07571
2:170910122:C:G	49	100	1	0.02324
2:170911029:G:A	50	100	1	0.1204
2:170911292:T:G	50	100	1	0.01162
2:170911384:T:G	50	100	1	0.02324
2:170911493:A:G	50	100	1	0.0443
2:170911610:T:C	50	100	1	0.04484
2:170911984:T:A	50	98	0.67	0.01852
2:170912398:G:A	50	100	1	0.459
2:170912441:G:C	50	100	1	0.4495
2:170912710:C:T	50	100	1	0.4976
2:170913805:G:A	50	100	1	0.1681
2:170913968:C:G	50	100	1	0.02578
2:170914405:C:T	50	100	1	0.1218
2:170914495:A:G	50	100	1	0.01162
2:170914633:T:C	50	100	1	0.02578
2:170914678:A:G	50	100	1	0.03794
2:170914730:C:G	50	100	1	0.02596
2:170914810:T:C	50	100	1	0.498
2:170914891:G:T	50	100	0.96	0.04394
2:170914901:C:G	50	100	1	0.4978
2:170915012:G:A	50	100	1	0.03776
2:170915119:A:G	50	100	1	0.02578
2:170915298:G:A	50	100	1	0.1814
2:170915351:G:A	50	100	1	0.03758
2:170915548:G:C	50	100	1	0.1222
2:170915831:G:A	50	100	1	0.07643
2:170915961:T:C	50	100	1	0.1222
2:170916683:G:A	50	98	0.96	0.1509
2:170916825:G:C	50	100	0.85	0.01507
2:170917607:A:G	50	100	1	0.1305
2:170917685:C:A	50	98	1	0.49
2:170917710:C:A	50	100	1	0.02996
2:170919758:C:A	50	100	1	0.04139
2:170919818:G:A	50	100	1	0.07589
2:170920231:A:G	50	100	1	0.04139
2:170920325:C:T	50	100	1	0.01162
2:170920331:C:A	50	100	1	0.04139
2:170920630:T:A	50	100	0.99	0.0492
2:170920631:A:T	50	100	0.79	0.02052
2:170920782:A:G	50	100	1	0.04811
2:170920951:G:A	50	100	1	0.4978
2:170920981:G:A	50	100	1	0.03468
2:170921018:C:T	50	94	0.76	0.03831
2:170921107:G:T	50	100	1	0.1225
2:170921660:A:C	50	100	1	0.02996
2:170921671:A:C	50	100	0.83	0.01126
2:170921874:T:C	50	100	1	0.498
2:170921915:G:C	50	100	1	0.498
2:170922026:G:C	50	100	1	0.04139
2:170922299:C:T	50	100	1	0.1264
2:170922599:C:T	50	100	1	0.1767
2:170922621:T:C	50	100	1	0.1229
2:170922644:C:T	50	100	1	0.4898
2:170922982:A:C	50	100	1	0.1227
2:170923150:C:A	50	100	1	0.04139
2:170923972:G:A	50	100	1	0.1227
2:170924121:T:C	50	100	1	0.1227
2:170924340:C:T	50	100	0.99	0.04648
2:170924482:T:C	50	100	1	0.07607
2:170924526:G:C	50	100	1	0.4978
2:170924692:G:A	50	100	1	0.1765
2:170924739:A:G	50	98	0.96	0.2255
2:170924811:G:A	50	100	1	0.03831
2:170924988:G:C	50	100	1	0.4978
2:170925109:T:C	50	100	1	0.4978
2:170925132:T:C	50	100	1	0.1264
2:170925141:T:A	50	100	1	0.07607
2:170925262:G:A	50	100	1	0.4976
2:170925673:C:G	50	100	0.99	0.1786
2:170926198:C:T	50	100	1	0.4976
2:170926354:A:G	50	100	1	0.1765
2:170926451:C:T	50	100	1	0.1264
2:170926571:A:C	50	100	1	0.4978
2:170926972:G:A	50	92	0.97	0.3736
2:170927431:G:A	50	100	1	0.0118
2:170927514:G:A	50	100	1	0.49
2:170927752:C:G	50	100	1	0.1678
2:170927983:C:T	50	100	1	0.02324
2:170928386:C:T	50	100	0.99	0.4895
2:170928828:G:C	50	96	0.9	0.07426
2:170928842:A:G	50	100	0.96	0.02959
2:170928918:C:T	50	100	0.99	0.3956
2:170929058:G:C	50	100	0.82	0.02197
2:170929578:C:T	50	100	0.99	0.181
2:170929659:A:G	50	100	1	0.1349
2:170929729:C:T	50	100	0.99	0.1728
2:170929772:G:A	50	100	1	0.02723
2:170929964:G:A	50	100	1	0.01725
2:170929969:G:A	50	100	1	0.01107
2:170930740:A:G	50	100	1	0.1914
2:170931514:T:G	50	100	1	0.1761
2:170931949:C:T	50	98	1	0.402
2:170932403:T:G	50	98	1	0.213
2:170933593:C:G	50	100	1	0.3893
2:170933877:A:G	50	100	1	0.1739
2:170934197:C:T	50	100	1	0.4018
2:170934256:T:G	50	98	0.95	0.05973
2:170934259:G:T	50	78	0.97	0.4368
2:170934899:A:G	50	100	1	0.1668
2:170935526:A:G	50	100	0.99	0.05174
2:170935588:T:C	50	80	0.99	0.4125
2:170935919:C:T	50	100	1	0.4568
2:170935922:C:T	50	100	0.96	0.02251
2:170936758:C:T	50	100	0.82	0.02033
2:170936847:C:A	50	100	1	0.1759
2:170936876:C:T	50	100	1	0.0118
2:170936914:A:T	50	98	0.92	0.04539
2:170937058:A:G	50	100	1	0.1759
2:170937077:G:A	50	100	1	0.3891
2:170937797:A:G	50	98	0.9	0.06064
2:170938024:C:T	50	100	1	0.4014
2:170938051:C:T	50	98	0.85	0.01707
2:170938118:G:A	50	100	1	0.213
2:170938121:A:G	50	100	1	0.4014
2:170938650:C:T	50	100	1	0.1759
2:170939110:A:G	50	100	1	0.1725
2:170939591:T:C	50	100	1	0.1763
2:170939745:A:G	50	100	1	0.1436
2:170940369:A:G	50	100	1	0.03885
2:170940609:A:C	50	100	1	0.01307
2:170940679:G:A	50	100	1	0.1727
2:170940724:A:G	50	100	1	0.4014
2:170941873:A:G	50	100	1	0.04503
2:170942450:A:G	50	100	1	0.1759
2:170942504:T:G	50	100	1	0.03885
2:170942547:G:A	50	100	1	0.03885
2:170943205:T:C	50	100	1	0.4014
2:170943772:G:C	50	100	1	0.4012
2:170943785:G:A	50	100	1	0.1728
2:170943873:A:G	50	100	1	0.0118
2:170944043:A:C	50	100	1	0.03867
2:170944176:A:G	50	100	1	0.3894
2:170944437:G:T	50	98	0.97	0.264
2:170945516:G:A	49	89.8	1	0.3976
2:170945649:G:A	50	100	1	0.213
2:170945823:T:G	50	100	1	0.213
2:170946318:C:T	50	100	1	0.07389
2:170946424:A:G	50	100	1	0.4014
2:170947129:T:G	50	100	1	0.177
2:170947368:T:C	50	100	1	0.07371
2:170947382:A:G	50	100	0.98	0.04648
2:170947396:C:A	50	100	1	0.2077
2:170947413:A:G	50	100	0.91	0.01707
2:170947452:T:G	50	100	1	0.1765
2:170947592:C:T	50	100	0.99	0.05065
2:170947992:G:A	50	100	0.99	0.01035
2:170948153:G:T	50	100	0.86	0.02015
2:170949275:A:G	50	100	1	0.4686
2:170949360:G:A	50	98	1	0.1434
2:170950113:A:T	50	100	1	0.02342
2:170950407:C:G	50	100	1	0.02723
2:170950843:A:G	50	100	0.92	0.06554
2:170950974:A:T	50	100	1	0.173
2:170951710:A:G	50	100	0.96	0.01561
2:170952115:C:G	50	100	0.99	0.1912
2:170952893:C:G	50	100	0.97	0.03849
2:170952975:C:T	50	100	1	0.1434
2:170953179:A:G	50	100	0.97	0.03849
2:170953259:G:A	50	98	0.99	0.01525
2:170953261:C:T	50	100	0.99	0.4036
2:170953278:C:T	50	100	1	0.03867
2:170953597:G:A	50	100	0.98	0.01543
2:170953901:A:G	50	98	0.96	0.1447
2:170953946:G:A	50	100	1	0.06754
2:170954222:G:C	50	100	1	0.4601
2:170954351:A:G	50	100	0.93	0.0167
2:170955036:T:A	50	100	1	0.1436
2:170956932:T:A	50	100	0.93	0.01126
2:170957371:A:G	50	100	1	0.2164
2:170958181:C:T	50	100	1	0.01035
2:170958240:C:G	50	100	1	0.4675
2:170958380:A:G	50	100	1	0.1768
2:170958675:A:T	47	78.7	0.81	0.1707
2:170958676:A:T	47	89.4	0.93	0.1652
2:170958684:A:G	49	100	0.94	0.476
2:170958913:G:A	50	100	1	0.02723
2:170959522:G:C	50	100	1	0.03849
2:170959610:A:G	50	100	0.97	0.03649
2:170959722:G:A	50	100	0.98	0.3936
2:170959860:C:T	50	100	1	0.4682
2:170960021:A:T	50	100	1	0.4684
2:170960077:T:C	50	100	1	0.02324
2:170961162:C:T	50	100	1	0.08442
2:170961419:G:C	50	100	1	0.03885
2:170961619:C:T	50	100	1	0.01035
2:170961998:A:G	50	100	0.78	0.01053
2:170962087:T:C	50	100	0.98	0.0158
2:170962236:A:C	50	100	1	0.03885
2:170962979:C:G	50	100	0.97	0.02324
2:170963355:A:G	50	100	1	0.1747
2:170963431:T:C	50	98	0.89	0.0207
2:170963432:A:G	47	97.9	1	0.04575
2:170963980:A:T	50	98	0.96	0.1442
2:170964608:G:A	50	100	0.99	0.1821
2:170965425:G:T	50	100	1	0.03686
2:170965609:G:A	50	100	1	0.03704
2:170965956:C:T	50	100	0.99	0.1808
2:170966015:C:T	50	100	1	0.0118
2:170966066:C:T	50	100	1	0.07335
2:170966335:C:T	50	100	0.98	0.02814
2:170967922:C:T	50	100	1	0.4637
2:170968824:G:A	50	100	1	0.02778
2:170968835:C:T	50	100	0.99	0.2162
2:170969163:T:C	50	100	0.99	0.1736
2:170969668:A:G	50	100	0.99	0.3978
2:170969874:A:T	47	100	0.84	0.03322
2:170969876:A:T	46	100	0.95	0.04793
2:170969878:A:T	47	85.1	0.93	0.2636
2:170970052:G:A	50	100	0.99	0.0118
2:170970088:G:C	50	100	0.99	0.4072
2:170970711:T:C	50	100	0.99	0.3987
2:170970827:G:A	50	100	0.88	0.01943
2:170971074:G:C	50	100	1	0.0374
2:170971700:C:T	50	100	1	0.1794
2:170974153:G:C	50	100	0.97	0.03758
2:170974687:A:C	50	100	1	0.3497
2:170974764:G:A	50	100	0.96	0.03794
2:170975382:G:C	50	100	1	0.03885
2:170975713:C:T	50	100	1	0.03885
2:170975837:A:G	50	100	0.97	0.02996
2:170976109:T:C	50	100	0.89	0.02033
2:170976555:C:T	50	100	0.99	0.2155
2:170976604:G:A	50	100	1	0.1845
2:170977222:T:C	50	98	0.93	0.04829
2:170977400:C:T	50	100	1	0.177
2:170978115:C:T	50	100	0.99	0.07298
2:170978489:A:G	50	100	1	0.217
2:170978600:G:T	50	100	1	0.217
2:170978829:G:A	50	100	0.99	0.1267
2:170978924:G:T	50	100	1	0.09604
2:170978997:C:A	50	100	1	0.1042
2:170979076:A:G	50	100	1	0.04448
2:170979456:T:G	50	90	0.99	0.2195
2:170979588:C:A	50	98	0.99	0.1823
2:170979775:T:C	50	100	1	0.3028
2:170979899:G:A	50	100	0.99	0.1821
2:170979979:T:A	50	98	0.94	0.1979
2:170979990:G:T	50	100	0.99	0.1825
2:170980028:A:G	50	100	0.99	0.1825
2:170980119:T:C	50	100	0.99	0.3462
2:170980187:T:G	49	100	0.93	0.03468
2:170980204:C:T	49	98	1	0.04666
2:170980206:G:A	50	100	0.86	0.01126
2:170980248:C:T	50	96	0.97	0.06808
2:170980335:C:T	50	92	0.99	0.08733
2:170980374:G:A	50	100	1	0.02415
2:170980385:T:C	50	96	0.99	0.3849
2:170980389:C:T	50	100	0.96	0.02505
2:170980390:A:G	49	91.8	0.99	0.1091
2:170980396:T:C	50	100	0.95	0.02487
2:170980397:G:A	49	93.9	0.95	0.1102
2:170980444:C:T	50	96	0.94	0.06718
2:170980445:A:G	49	95.9	0.93	0.07825
2:170980480:C:G	49	89.8	0.93	0.2996
2:170980495:A:G	50	96	0.98	0.06391
2:170980498:A:G	50	94	0.99	0.05973
2:170980511:G:A	49	93.9	0.98	0.0532
2:170980562:G:A	49	75.5	0.94	0.1144
2:170980573:G:T	49	85.7	0.96	0.4412
2:170980607:A:G	49	91.8	0.94	0.0915
2:170980669:T:A	49	89.8	0.79	0.1362
2:170980677:T:C	50	86	0.96	0.4611
2:170980679:A:C	49	87.8	0.96	0.4621
2:170980688:G:A	49	93.9	0.95	0.0719
2:170980716:C:T	50	100	0.91	0.01489
2:170980717:C:T	50	98	0.74	0.02778
2:170980727:C:T	50	100	0.96	0.4248
2:170980728:A:C	50	98	0.96	0.4232
2:170980857:G:A	50	98	0.97	0.4966
2:170980948:G:A	50	100	0.99	0.1107
2:170981983:A:T	50	100	1	0.04375
2:170982233:A:G	50	98	0.97	0.04267
2:170982665:C:T	50	100	0.98	0.04557
2:170982839:C:G	50	100	1	0.02941
2:170983050:C:T	50	100	0.88	0.0118
2:170984715:G:A	50	100	0.98	0.04285
2:170985570:G:A	50	98	0.91	0.0443
2:170985829:A:G	50	98	0.95	0.0187
2:170986211:T:C	50	100	1	0.02905
2:170986720:C:T	50	100	1	0.02378
2:170986905:G:C	50	100	0.99	0.4624
2:170987113:G:A	50	100	1	0.2974
2:170988663:C:T	50	100	1	0.3057
2:170988832:C:G	50	100	0.98	0.0581
2:170989685:C:T	50	100	0.99	0.4178
2:170990309:G:A	50	98	0.95	0.07317
2:170990607:A:C	50	100	1	0.3056
2:170990685:C:T	50	100	1	0.02923
2:170990759:T:C	50	100	1	0.1777
2:170990765:G:A	50	100	1	0.3056
2:170991006:A:T	49	89.8	0.73	0.07044
2:170991007:A:T	49	87.8	1	0.3054
2:170991322:G:C	50	100	1	0.3056
2:170991816:C:T	50	100	0.91	0.01216
2:170992510:T:C	50	100	1	0.04466
2:170992663:C:T	50	100	0.99	0.01017
2:170993102:T:C	50	100	1	0.1776
2:170993819:T:G	50	98	0.95	0.07353
2:170995541:C:A	50	100	1	0.03086
2:170995741:C:T	50	98	0.96	0.07317
2:170995862:C:T	50	100	1	0.3056
2:170996111:A:G	50	98	0.95	0.07371
2:170996147:T:C	50	100	0.96	0.06645
2:170996249:T:C	50	100	0.91	0.01198
2:170996849:G:A	50	100	0.99	0.1245
2:170997256:T:C	50	100	0.96	0.04085
2:170997906:G:A	50	100	0.86	0.02015
2:170997968:G:C	50	100	1	0.01362
2:170998160:T:C	50	100	0.99	0.3119
2:170998164:C:G	50	100	0.98	0.03849
2:170998597:G:A	50	100	1	0.04248
2:170998751:T:C	50	100	0.98	0.04176
2:170999103:T:A	50	100	1	0.04466
2:170999231:T:A	50	98	1	0.4199
2:170999323:G:A	50	100	1	0.1249
2:170999822:G:A	50	100	0.99	0.1806
2:170999932:T:A	50	100	0.84	0.01652
2:171000159:G:C	50	100	1	0.03105
2:171000548:G:T	50	100	1	0.1776
2:171000694:T:G	50	100	0.98	0.05519
2:171000991:A:G	50	100	1	0.0236
2:171001185:T:G	50	100	1	0.1776
2:171001963:T:C	50	98	0.71	0.01997
2:171001998:C:T	50	100	1	0.1892
2:171002067:G:A	50	100	1	0.1892
2:171002113:T:C	50	98	0.77	0.02687
2:171002117:C:T	50	100	0.99	0.01289
2:171002527:G:A	50	100	0.97	0.03431
2:171002569:T:C	50	100	1	0.05501
2:171002811:T:C	50	100	1	0.05556
2:171002927:G:A	50	100	1	0.3215
2:171003058:A:C	50	100	0.97	0.01543
2:171003071:A:G	50	100	0.99	0.06118
2:171003787:G:A	50	100	1	0.03086
2:171003993:C:T	50	100	1	0.1247
2:171004145:C:T	50	100	1	0.05701
2:171004987:C:T	50	100	1	0.05701
2:171005580:G:A	50	100	1	0.05701
2:171007214:C:T	50	100	1	0.05701
2:171009367:A:C	50	100	1	0.1779
2:171010642:A:G	50	100	1	0.1765
2:171010643:A:C	50	100	1	0.1763
2:171010873:C:T	50	100	1	0.4316
2:171011832:G:T	50	100	1	0.3664
2:171012053:G:C	50	100	1	0.01943
2:171012055:G:A	50	100	1	0.1774
2:171012075:T:A	50	96	1	0.4306
2:171012687:C:T	50	100	0.92	0.03994
2:171012966:C:T	50	100	1	0.02324
2:171013171:C:T	50	100	0.95	0.01743
2:171013986:C:T	50	100	0.99	0.02869
2:171014129:A:C	50	100	1	0.01961
2:171014200:G:A	50	100	1	0.183
2:171014682:A:G	50	100	0.98	0.05537
2:171014734:T:C	50	100	1	0.1776
2:171014801:C:T	50	100	1	0.02633
2:171015487:A:G	49	100	1	0.3063
2:171015986:G:C	50	100	1	0.0236
2:171016075:T:C	50	100	1	0.01979
2:171016195:G:A	50	100	0.92	0.03486
2:171016226:C:T	50	100	0.99	0.05882
2:171016523:C:T	50	98	0.95	0.07353
2:171016741:A:G	50	100	1	0.1708
2:171017514:A:G	50	100	0.99	0.4316
2:171017717:C:A	50	100	0.98	0.05683
2:171018382:T:C	50	100	0.82	0.01598
2:171018627:C:T	50	100	1	0.05356
2:171018955:A:C	50	100	0.97	0.01634
2:171019487:T:C	50	100	1	0.1703
2:171019702:G:A	50	100	1	0.3667
2:171020316:T:C	50	100	1	0.02887
2:171020472:G:A	50	98	0.92	0.0118
2:171021635:T:C	50	100	1	0.01325
2:171021679:A:G	50	100	1	0.3669
2:171021938:A:C	50	98	0.88	0.04484
2:171022443:T:C	50	94	1	0.02887
2:171022624:G:T	50	100	1	0.04466
2:171023113:T:A	50	100	0.98	0.01344
2:171024050:T:G	50	100	1	0.04466
2:171024060:T:C	50	100	1	0.4216
2:171024649:C:T	50	100	1	0.01943
2:171024799:A:G	50	100	1	0.02251
2:171026244:G:A	49	100	1	0.1255
2:171026815:A:G	50	100	1	0.4305
2:171027676:T:C	50	100	1	0.4303
2:171027788:A:T	50	100	1	0.05574
2:171028154:T:C	50	100	1	0.03159
2:171028796:G:A	50	100	1	0.0158
2:171029363:C:T	50	100	1	0.1772
2:171030193:A:G	50	100	1	0.05701
2:171030321:A:T	50	100	1	0.4357
2:171030708:T:G	50	100	1	0.02905
2:171031856:T:C	50	100	1	0.1667
2:171032623:T:G	50	100	0.98	0.05592
2:171032896:T:G	50	100	1	0.05683
2:171033796:A:C	50	100	0.99	0.4757
2:171033891:T:A	50	100	0.99	0.05937
2:171033893:A:T	49	100	1	0.01434
2:171034166:A:G	50	100	1	0.0443
2:171034255:A:C	50	98	0.99	0.1803
2:171034275:T:C	49	100	1	0.0561
2:171034610:C:T	50	100	1	0.07516
2:171035008:G:T	50	100	1	0.05465
2:171035116:G:T	50	100	1	0.1636
2:171035353:A:G	50	100	1	0.02705
2:171035855:T:C	50	100	1	0.1529
2:171035869:A:G	50	100	1	0.2197
2:171035976:G:A	50	100	1	0.0256
2:171036160:G:A	50	100	1	0.3569
2:171036216:G:A	50	100	0.97	0.05447
2:171036607:T:C	50	100	0.99	0.472
2:171037179:C:T	50	100	0.99	0.1759
2:171037601:T:A	50	100	1	0.2498
2:171037612:G:A	50	100	1	0.1757
2:171038467:G:A	50	100	0.71	0.01053
2:171038788:A:G	50	100	1	0.1636
2:171038990:G:C	50	100	1	0.02905
2:171039399:G:A	50	100	1	0.4199
2:171039954:G:C	50	100	0.97	0.07389
2:171040568:G:T	50	100	0.94	0.02342
2:171040631:C:A	50	98	0.94	0.07008
2:171040932:C:A	50	100	0.96	0.1
2:171041453:T:C	50	100	0.99	0.01688
2:171041560:A:C	50	100	1	0.136
2:171041692:C:T	50	100	1	0.1082
2:171042168:A:G	50	100	0.98	0.07389
2:171042540:C:T	50	100	0.93	0.01107
2:171042677:G:A	50	100	1	0.02869
2:171043282:G:A	50	100	1	0.02959
2:171043303:C:A	50	100	1	0.09967
2:171043536:G:A	50	100	1	0.3215
2:171044611:C:T	50	100	1	0.04484
2:171044673:C:T	50	100	1	0.09985
2:171044812:T:C	50	100	0.98	0.07407
2:171045190:C:T	50	100	1	0.09967
2:171045404:A:G	50	100	1	0.1403
2:171045418:C:T	48	100	1	0.1247
2:171045440:A:C	45	97.8	0.89	0.1033
2:171045528:C:T	50	100	1	0.09967
2:171045620:G:A	50	100	1	0.4292
2:171045640:A:T	50	100	1	0.3056
2:171045656:C:T	50	100	1	0.3215
2:171045869:T:C	50	98	0.98	0.07244
2:171046094:A:T	50	100	1	0.09967
2:171046124:C:T	50	100	1	0.02596
2:171046754:G:A	50	100	0.92	0.01071
2:171046911:G:A	50	100	1	0.09967
2:171047750:T:A	50	100	1	0.09967
2:171048006:T:C	50	100	1	0.4286
2:171048058:C:T	50	100	1	0.4624
2:171048161:T:C	50	100	1	0.02923
2:171048360:C:T	50	100	1	0.4292
2:171048478:C:T	50	100	0.98	0.4292
2:171048573:C:T	50	100	1	0.3215
2:171048761:G:C	50	100	1	0.01906
2:171048800:T:A	50	100	1	0.09967
2:171049108:T:C	50	98	0.98	0.07262
2:171049228:A:T	50	100	1	0.09967
2:171049238:C:T	50	100	1	0.4328
2:171049581:G:A	50	100	1	0.1968
2:171050265:G:A	50	100	0.88	0.02578
2:171050526:T:C	50	100	1	0.4343
2:171051061:G:A	50	100	1	0.372
2:171051215:A:T	50	100	1	0.1004
2:171051498:A:G	50	100	1	0.3716
2:171051997:T:G	50	98	1	0.4586
2:171052679:A:G	50	100	1	0.1445
2:171052922:A:G	50	100	1	0.04176
2:171052948:A:G	50	100	1	0.02596
2:171053746:T:C	50	100	1	0.1296
2:171053803:C:T	50	100	1	0.1663
2:171054082:C:T	50	100	1	0.3264
2:171054380:A:G	50	100	1	0.02596
2:171054690:T:C	50	100	1	0.3339
2:171055476:T:C	50	100	1	0.1291
2:171055656:G:A	50	100	1	0.1665
2:171055877:G:A	50	100	1	0.05465
2:171056094:T:C	50	100	1	0.1291
2:171056401:A:T	50	100	1	0.4267
2:171056855:G:C	50	98	0.8	0.0345
2:171057123:C:G	50	100	1	0.4268
2:171057825:G:A	50	100	1	0.4345
2:171057907:T:C	50	100	1	0.02869
2:171058464:G:A	50	100	1	0.05465
2:171059610:C:G	50	100	1	0.2593
2:171059734:A:G	50	100	1	0.4337
2:171059861:C:T	50	100	1	0.4584
2:171059915:G:C	50	100	1	0.05447
2:171059985:C:A	50	100	0.98	0.02469
2:171060154:A:T	50	100	1	0.04484
2:171060820:C:T	50	100	1	0.03686
2:171061418:C:T	50	100	1	0.02052
2:171061758:G:A	50	100	1	0.1897
2:171061986:G:A	50	100	0.99	0.1109
2:171063711:T:C	50	98	1	0.4513
2:171063759:G:A	50	100	1	0.4441
2:171064275:C:T	50	100	1	0.437
2:171064303:C:T	50	98	1	0.4506
2:171064743:A:G	50	100	1	0.03377
2:171065473:A:T	50	96	0.98	0.0728
2:171066027:C:T	50	98	0.97	0.2669
2:171066268:A:C	50	100	0.88	0.01997
2:171066636:G:A	50	100	1	0.1776
2:171066991:T:C	50	100	1	0.02705
2:171067399:G:A	50	100	1	0.4263
2:171067666:A:G	50	100	1	0.4265
2:171067782:C:T	50	100	1	0.3263
2:171067798:C:T	50	100	1	0.4263
2:171068031:T:C	50	100	1	0.4263
2:171068138:C:A	50	100	1	0.02614
2:171068186:A:G	50	100	1	0.3711
2:171068243:T:C	50	100	1	0.4263
2:171068499:A:G	50	100	0.93	0.01107
2:171068718:T:C	50	100	1	0.4339
2:171068894:A:T	50	100	1	0.4339
2:171069387:T:C	50	100	0.99	0.1289
2:171069652:T:A	50	100	1	0.4263
2:171070331:G:T	49	100	1	0.4263
2:171070558:C:T	50	100	1	0.04539
2:171070642:C:T	50	100	1	0.02905
2:171071156:A:G	50	100	1	0.4263
2:171071176:C:T	50	100	1	0.01325
2:171071232:G:A	50	98	0.98	0.0512
2:171071524:T:C	50	96	0.98	0.1369
2:171071769:T:C	50	100	0.95	0.01525
2:171071810:T:A	50	98	1	0.4481
2:171073149:T:A	50	100	1	0.01471
2:171074308:A:G	50	100	1	0.1276
2:171076111:A:G	50	100	0.91	0.01543
2:171076220:A:G	50	100	1	0.07062
2:171076493:A:T	50	98	0.92	0.01761
2:171076504:G:A	50	100	0.99	0.177
2:171076665:C:A	50	100	0.97	0.04902
2:171076675:G:A	50	100	0.98	0.05628
2:171077199:A:G	50	100	1	0.4001
2:171077329:G:C	50	100	1	0.1251
2:171077348:T:C	50	100	1	0.3219
2:171077724:A:G	50	100	1	0.3351
2:171078055:G:C	50	100	1	0.4
2:171079112:T:C	50	100	1	0.08043
2:171079219:A:G	50	100	1	0.482
2:171079787:A:G	50	100	1	0.3155
2:171080031:A:T	50	98	0.9	0.05192
2:171080032:A:T	50	98	1	0.1776
2:171080875:C:T	50	100	1	0.4001
2:171081179:G:A	50	100	1	0.1256
2:171081241:A:T	50	100	1	0.06536
2:171081363:C:T	50	100	0.97	0.1772
2:171081456:T:C	50	100	1	0.4029
2:171082022:G:A	50	100	0.97	0.01543
2:171083368:C:T	50	100	1	0.4001
2:171084196:C:G	50	100	1	0.3221
2:171084299:T:C	50	100	1	0.4001
2:171084465:A:G	50	100	1	0.4822
2:171084508:G:A	50	100	0.98	0.4926
2:171084521:G:T	50	100	1	0.02905
2:171084652:A:C	50	100	1	0.01634
2:171084757:T:C	50	100	1	0.01525
2:171085107:T:C	50	100	1	0.4029
2:171085163:G:A	50	100	1	0.03304
2:171085168:T:A	50	100	1	0.06554
2:171085277:A:C	50	100	1	0.4027
2:171086455:G:A	50	100	0.96	0.02269
2:171086630:A:C	50	94	0.94	0.1133
2:171086848:C:T	50	100	1	0.3952
2:171087310:G:A	50	100	0.99	0.1859
2:171087525:G:A	50	100	0.92	0.0679
2:171088308:A:G	50	100	1	0.4103
2:171088344:A:C	50	100	1	0.01979
2:171088405:A:G	50	100	1	0.1661
2:171088510:A:C	50	100	1	0.1772
2:171088520:C:T	50	100	1	0.02614
2:171089079:G:A	50	100	1	0.3927
2:171089083:T:C	50	100	1	0.3221
2:171089181:A:G	50	98	0.9	0.03468
2:171089490:T:C	50	100	1	0.03431
2:171089687:A:G	50	100	1	0.3927
2:171089821:A:G	50	98	1	0.4029
2:171090062:T:C	50	100	1	0.3927
2:171090068:T:C	50	100	1	0.07099
2:171090104:C:T	50	100	1	0.3927
2:171090401:A:G	50	100	1	0.3929
2:171090588:A:G	50	100	1	0.07062
2:171090993:C:T	50	100	1	0.02614
2:171091012:A:G	50	100	0.8	0.01344
2:171091105:C:G	50	100	1	0.4001
2:171091162:A:G	50	100	1	0.1407
2:171091289:T:A	50	100	1	0.3856
2:171091582:G:A	50	100	0.79	0.01797
2:171091945:C:T	50	100	0.88	0.01289
2:171092365:A:G	50	100	0.99	0.1747
2:171092848:C:A	50	100	1	0.1714
2:171093195:T:C	50	100	1	0.3927
2:171094052:G:A	50	100	0.96	0.01688
2:171094100:C:A	50	100	1	0.4339
2:171094230:G:A	50	100	1	0.1255
2:171095321:A:G	50	100	1	0.1407
2:171095599:C:T	50	100	1	0.1805
2:171095662:A:G	50	100	0.76	0.01235
2:171095797:A:T	49	98	0.99	0.39
2:171095798:A:T	50	100	0.93	0.02669
2:171096443:G:C	50	100	1	0.01344
2:171097178:T:C	50	100	1	0.01525
2:171097857:G:A	50	100	1	0.3931
2:171097955:T:C	50	100	1	0.3059
2:171097960:C:T	50	100	0.98	0.07353
2:171097961:G:A	50	100	1	0.1255
2:171098149:T:G	50	100	1	0.4105
2:171098420:A:T	50	100	1	0.1255
2:171098643:G:A	50	100	1	0.4031
2:171098777:C:A	49	100	1	0.1894
2:171099753:G:A	50	100	1	0.1407
2:171100184:A:G	50	100	1	0.01362
2:171100298:G:A	50	98	1	0.03958
2:171100585:C:G	50	100	1	0.1963
2:171100672:A:G	50	100	1	0.01634
2:171100860:A:T	50	100	1	0.01979
2:171100939:A:G	50	100	1	0.01997
2:171101217:G:T	50	100	1	0.1255
2:171101238:C:G	50	100	1	0.4099
2:171101299:T:C	50	100	0.93	0.01489
2:171101579:T:C	50	100	0.93	0.08115
2:171101853:G:A	50	100	1	0.4025
2:171102291:G:C	50	100	1	0.3929
2:171102443:A:G	50	100	1	0.02869
2:171102460:C:T	50	100	0.99	0.3219
2:171102470:C:T	50	100	1	0.1892
2:171102630:G:A	50	100	1	0.1255
2:171102748:G:C	50	100	1	0.01017
2:171102874:G:A	50	100	1	0.3929
2:171102906:A:T	50	100	1	0.3929
2:171103006:T:G	50	100	1	0.01634
2:171103406:T:C	50	100	1	0.3929
2:171103768:T:C	50	100	1	0.02524
2:171103918:C:A	50	100	1	0.07062
2:171104229:T:C	50	100	0.96	0.01743
2:171104467:A:T	50	100	1	0.1892
2:171104655:C:T	50	100	1	0.4003
2:171105555:G:T	49	100	1	0.1256
2:171105637:G:A	50	100	0.96	0.01253
2:171105838:C:T	50	100	0.94	0.01525
2:171105862:C:T	50	100	0.92	0.03341
2:171106166:C:G	50	100	0.99	0.4922
2:171106261:G:A	50	100	1	0.3929
2:171106323:A:G	50	100	1	0.4031
2:171107040:C:T	50	100	1	0.2369
2:171107327:T:G	50	100	0.76	0.01797
2:171107394:A:T	50	100	1	0.02052
2:171108065:A:C	50	98	0.99	0.1959
2:171108083:C:A	50	88	0.91	0.07171
2:171108086:C:A	50	96	0.96	0.0256
2:171108520:G:A	50	100	1	0.02324
2:171108584:G:A	50	100	0.97	0.03377
2:171108643:G:A	50	100	1	0.02342
2:171108816:G:A	50	100	1	0.2003
2:171109139:C:G	50	100	0.99	0.01852
2:171109439:C:T	50	100	1	0.4003
2:171109490:G:C	50	100	1	0.2473
2:171109863:A:G	50	100	0.86	0.01362
2:171110449:C:A	50	100	1	0.02705
2:171110597:T:G	50	100	1	0.1324
2:171111505:A:C	50	100	1	0.2373
2:171112024:G:A	50	100	1	0.4003
2:171112028:T:G	50	100	0.91	0.01271
2:171112038:G:A	50	100	1	0.01089
2:171112241:C:T	50	100	1	0.01961
2:171112437:C:A	50	100	1	0.4003
2:171113101:C:T	50	100	1	0.4003
2:171113848:G:A	50	100	0.97	0.07371
2:171114194:A:G	50	100	0.97	0.2289
2:171114556:C:T	50	100	1	0.211
2:171114945:T:C	50	100	1	0.01089
2:171115174:C:T	49	93.9	1	0.3967
2:171115277:T:C	50	100	1	0.2369
2:171115357:A:G	50	100	1	0.4103
2:171115806:G:C	50	100	1	0.02614
2:171116110:G:C	50	100	0.97	0.2275
2:171116256:C:T	50	100	1	0.1255
2:171116701:A:C	49	83.7	0.75	0.09804
2:171116702:A:C	49	89.8	0.99	0.3729
2:171117155:T:C	50	100	1	0.03431
2:171117212:T:C	50	100	0.97	0.4915
2:171117642:T:C	50	100	1	0.03431
2:171118057:T:C	50	100	1	0.01344
2:171118063:G:C	50	100	1	0.02614
2:171118550:G:T	50	100	1	0.02905
2:171118995:G:A	50	100	0.95	0.01543
2:171119051:T:C	50	100	1	0.3929
2:171119784:G:A	50	100	1	0.2369
2:171120097:A:T	50	100	1	0.01089
2:171120349:G:A	50	100	0.93	0.01107
2:171121009:G:A	50	100	1	0.2422
2:171121022:G:T	50	100	1	0.1558
2:171121126:A:C	50	98	0.98	0.2137
2:171121663:G:A	50	100	1	0.4149
2:171121950:T:C	50	100	0.98	0.07298
2:171122186:G:A	50	100	1	0.01416
2:171122825:G:C	50	100	1	0.1534
2:171123184:C:T	50	100	1	0.4105
2:171123197:T:C	50	100	1	0.4105
2:171123533:C:T	50	100	1	0.2473
2:171123545:C:A	50	100	1	0.01416
2:171123837:C:T	50	100	1	0.4105
2:171123917:A:G	50	100	1	0.2473
2:171124643:T:C	50	100	0.88	0.02633
2:171124693:C:G	50	100	1	0.4003
2:171124717:C:T	50	100	1	0.2357
2:171125418:G:A	50	100	1	0.4001
2:171125531:C:T	50	100	1	0.4001
2:171125717:A:C	50	100	0.96	0.04611
2:171126452:C:T	50	100	0.96	0.01743
2:171126750:G:A	50	100	1	0.1556
2:171126897:T:C	50	100	1	0.155
2:171126960:A:G	50	100	1	0.4103
2:171127202:G:A	50	100	1	0.01089
2:171127404:T:C	50	100	1	0.1256
2:171127810:C:T	50	100	0.78	0.01797
2:171127925:T:C	50	100	1	0.4103
2:171127955:A:G	50	100	1	0.2061
2:171128422:T:C	50	100	1	0.2059
2:171128624:G:A	50	100	1	0.02015
2:171128641:G:A	50	100	1	0.4103
2:171128732:T:C	50	100	0.98	0.05065
2:171128783:T:A	50	100	0.99	0.07371
2:171129822:G:C	50	100	1	0.03431
2:171130146:A:G	50	100	1	0.4105
2:171130207:A:G	50	100	1	0.4105
2:171130346:A:G	50	100	1	0.4103
2:171130398:T:G	50	100	1	0.2471
2:171131562:A:T	50	100	1	0.4001
2:171131797:A:T	50	100	1	0.03431
2:171132056:C:A	50	100	1	0.4001
2:171132200:C:G	50	100	1	0.4001
2:171132299:C:T	50	100	1	0.4001
2:171132664:G:A	50	100	1	0.03431
2:171132741:G:T	50	100	1	0.4003
2:171132892:A:C	50	100	0.97	0.07371
2:171132958:G:A	50	100	0.98	0.05065
2:171133790:T:C	50	100	1	0.1558
2:171133825:A:T	50	100	1	0.1556
2:171134006:A:T	50	100	1	0.4094
2:171134461:C:T	50	100	1	0.4034
2:171134518:G:C	50	100	1	0.4099
2:171134681:A:G	50	100	0.97	0.1447
2:171134757:G:T	50	98	1	0.2362
2:171136616:G:A	50	100	0.99	0.1264
2:171137076:A:T	50	100	0.99	0.1264
2:171137378:A:G	50	100	0.98	0.01652
2:171137678:G:A	50	100	1	0.2362
2:171137727:T:C	50	100	0.99	0.1264
2:171137873:A:T	50	98	1	0.2101
2:171137875:G:A	50	96	0.99	0.392
2:171138382:G:A	50	100	1	0.2362
2:171138555:T:C	50	100	1	0.1656
2:171139249:T:C	50	100	0.8	0.01253
2:171140119:A:T	50	100	0.94	0.1191
2:171140330:C:A	50	100	1	0.4726
2:171142089:C:G	50	100	1	0.01089
2:171142372:A:T	50	100	1	0.4092
2:171142415:G:A	50	100	0.93	0.01471
2:171142474:C:A	50	100	0.99	0.1478
2:171143055:G:A	50	100	1	0.2467
2:171143823:G:C	50	100	0.99	0.1082
2:171144406:A:G	50	100	1	0.03431
2:171144526:G:A	50	100	1	0.02905
2:171145097:C:A	50	100	0.97	0.0187
2:171145180:C:T	50	100	0.98	0.1474
2:171145311:G:A	50	100	0.94	0.01344
2:171145400:G:T	50	100	0.99	0.1253
2:171145414:A:T	50	100	0.99	0.01162
2:171145899:G:C	50	100	1	0.01017
2:171146408:A:G	50	100	1	0.4096
2:171146416:A:T	50	100	1	0.2467
2:171146741:G:T	50	100	1	0.2206
2:171147155:A:G	50	100	0.94	0.01598
2:171147398:A:G	50	100	1	0.0167
2:171147959:C:G	50	100	1	0.02614
2:171147993:C:T	50	100	1	0.02614
2:171148277:G:A	50	98	0.75	0.03322
2:171148700:T:C	50	100	0.99	0.1253
2:171148894:T:A	48	77.1	0.93	0.4775
2:171148896:T:A	48	87.5	0.91	0.1423
2:171148898:T:A	48	100	0.94	0.02996
2:171148910:T:C	48	97.9	0.99	0.07426
2:171148913:G:A	48	83.3	0.96	0.252
2:171148940:T:C	50	100	0.95	0.01743
2:171149246:A:C	50	100	0.99	0.1621
2:171149577:G:T	50	100	1	0.02524
2:171150066:C:T	50	100	1	0.1541
2:171150231:C:T	50	100	0.99	0.4926
2:171152023:A:C	50	100	1	0.4454
2:171152910:T:A	50	100	0.99	0.1469
2:171153841:C:T	50	100	1	0.03431
2:171154291:T:C	50	100	0.98	0.154
2:171155011:G:A	50	100	1	0.01089
2:171155569:A:T	50	100	0.99	0.1687
2:171156531:T:G	50	100	1	0.02614
2:171156781:T:C	50	100	1	0.03431
2:171157219:C:T	50	100	0.99	0.3987
2:171158542:G:A	50	100	0.98	0.2453
2:171158870:A:T	50	100	0.99	0.2455
2:171160207:G:T	49	98	1	0.07353
2:171160219:G:A	47	97.9	1	0.07317
2:171160246:G:A	50	100	0.94	0.209
2:171160729:C:T	50	98	0.97	0.03431
2:171160760:G:A	50	100	0.97	0.03322
2:171161039:G:T	49	100	0.96	0.1084
2:171161396:C:T	50	100	0.99	0.2066
2:171162485:C:T	50	100	0.98	0.1251
2:171162676:C:T	50	100	1	0.01053
2:171162761:T:G	50	100	1	0.08152
2:171162894:A:T	50	100	0.98	0.1253
2:171162948:A:G	50	100	1	0.08152
2:171163081:C:T	50	100	1	0.0748
2:171163115:A:G	50	100	0.97	0.0345
2:171164078:T:C	50	100	1	0.01834
2:171164763:A:T	50	100	0.97	0.03431
2:171164952:C:T	50	100	0.98	0.03431
2:171164958:C:T	50	100	0.99	0.4768
2:171165024:G:C	50	100	1	0.08152
2:171165650:C:T	50	100	1	0.01834
2:171165899:A:G	50	100	0.94	0.03159
2:171165920:A:G	50	100	0.94	0.03159
2:171166998:A:T	50	100	1	0.01126
2:171167149:A:G	50	98	0.97	0.01979
2:171167314:G:A	50	100	0.98	0.1242
2:171168663:T:C	50	100	0.99	0.1225
2:171168935:G:A	50	100	0.99	0.203
2:171169009:C:T	50	100	0.98	0.0374
2:171169051:C:G	50	100	0.94	0.01035
2:171169280:G:A	50	100	1	0.07426
2:171170446:C:A	50	100	0.98	0.0374
2:171170937:G:A	50	100	1	0.01779
2:171171015:A:G	50	100	0.94	0.01035
2:171171069:C:A	50	100	0.99	0.4847
2:171171223:G:A	50	100	0.96	0.01598
2:171171544:C:T	50	100	1	0.09168
2:171172236:T:C	50	100	0.99	0.2186
2:171172266:G:A	50	100	0.98	0.03595
2:171174595:G:T	50	100	0.92	0.3635
2:171174896:T:C	50	100	1	0.2062
2:171174954:C:T	50	100	1	0.1118
2:171174978:C:T	50	100	0.99	0.2033
2:171175457:T:G	50	100	1	0.1983
2:171175687:C:A	50	100	1	0.08951
2:171175842:G:T	50	100	1	0.08951
2:171175999:C:T	50	100	1	0.06645
2:171176104:A:T	50	100	1	0.08951
2:171176129:A:G	50	100	1	0.1278
2:171176620:G:T	50	100	1	0.08951
2:171176655:G:A	50	100	1	0.08951
2:171176658:A:G	50	100	1	0.08951
2:171176853:A:T	49	100	0.98	0.04539
2:171176942:C:T	50	100	0.98	0.2351
2:171177022:G:A	50	100	0.97	0.03794
2:171177098:G:C	50	100	0.98	0.2237
2:171177368:A:C	50	100	1	0.08261
2:171177602:A:C	50	100	0.99	0.1794
2:171177782:C:T	50	100	0.99	0.2416
2:171177915:C:T	50	100	1	0.08261
2:171178134:T:C	50	100	0.99	0.1156
2:171178174:A:G	50	100	1	0.08279
2:171178228:C:T	50	100	1	0.08261
2:171178275:C:T	50	100	0.99	0.4862
2:171178408:G:A	50	100	0.99	0.4938
2:171178464:G:C	50	100	1	0.2569
2:171178477:C:T	50	100	1	0.08261
2:171178685:G:T	50	100	1	0.08261
2:171178803:G:A	50	100	1	0.08261
2:171179860:A:G	50	100	1	0.08261
2:171179876:T:C	50	100	1	0.08261
2:171179964:A:G	50	100	0.99	0.4818
2:171180003:A:G	50	100	1	0.08261
2:171180023:G:A	50	100	1	0.08261
2:171180030:A:G	49	100	1	0.08261
2:171180158:C:T	49	100	1	0.1158
2:171180189:T:A	50	100	0.99	0.2039
2:171180203:C:T	50	100	1	0.08261
2:171180208:G:A	50	100	1	0.08261
2:171180294:T:G	50	100	1	0.08642
2:171180880:T:C	50	100	1	0.08243
2:171181533:G:A	50	100	0.99	0.2239
2:171181560:G:A	50	100	1	0.1227
2:171181570:C:G	50	100	1	0.08243
2:171181584:C:T	50	100	0.99	0.4913
2:171182014:G:A	50	100	1	0.08243
2:171182024:G:C	50	100	1	0.08243
2:171182789:G:A	50	100	0.87	0.03667
2:171182820:T:C	50	100	1	0.08243
2:171183037:T:C	50	100	0.99	0.4929
2:171183257:A:G	50	100	0.92	0.01416
2:171183579:A:G	49	100	1	0.08243
2:171183941:C:T	50	100	1	0.08261
2:171184161:C:T	50	100	1	0.08261
2:171184310:T:C	50	100	1	0.1229
2:171184375:C:G	50	100	1	0.08243
2:171184440:T:C	50	100	1	0.08243
2:171184450:C:G	50	100	1	0.08243
2:171184572:T:G	50	100	1	0.2591
2:171184660:G:A	49	95.9	0.86	0.01924
2:171184750:T:C	50	100	0.99	0.2044
2:171185029:T:C	50	100	1	0.08206
2:171185135:G:A	50	100	1	0.08206
2:171185315:T:C	50	100	1	0.08206
2:171185525:T:C	50	100	1	0.08206
2:171186229:A:T	50	100	0.98	0.2224
2:171186379:G:A	50	100	0.96	0.03141
2:171186685:T:A	50	100	0.96	0.1356
2:171186887:A:G	50	100	0.99	0.1238
2:171187096:G:A	45	95.6	0.97	0.1229
2:171187244:C:T	50	100	0.99	0.124
2:171187293:A:G	50	100	0.99	0.2573
2:171187476:T:G	50	100	0.92	0.01235
2:171187806:C:A	50	100	0.99	0.124
2:171187990:A:T	50	100	1	0.03776
2:171188110:A:G	50	100	0.99	0.1242
2:171188363:T:A	50	100	0.99	0.1238
2:171188460:C:T	50	100	1	0.03776
2:171188720:A:G	50	100	0.93	0.01053
2:171189206:G:A	50	100	0.99	0.01035
2:171189401:G:A	50	100	1	0.1227
2:171189828:C:T	50	100	1	0.03776
2:171189971:G:A	50	100	0.98	0.08243
2:171190072:A:G	50	100	0.98	0.1242
2:171190770:A:C	50	100	0.99	0.2573
2:171190874:G:T	50	100	1	0.03776
2:171190991:A:G	50	100	0.99	0.1244
2:171191075:A:G	50	100	0.99	0.1267
2:171191214:T:C	50	100	0.99	0.1265
2:171191335:A:G	50	100	0.94	0.415
2:171191341:G:A	50	100	1	0.03758
2:171191409:T:C	50	100	1	0.1137
2:171191476:G:T	50	100	1	0.1222
2:171191726:C:T	50	100	0.99	0.1333
2:171191977:A:G	50	100	0.93	0.3046
2:171191981:C:T	50	100	0.99	0.1334
2:171192122:G:C	50	100	1	0.1244
2:171192313:G:A	50	100	1	0.1244
2:171192485:G:C	50	100	1	0.1247
2:171192635:A:G	50	100	0.99	0.1231
2:171192666:T:C	50	100	1	0.1231
2:171192706:G:C	50	100	1	0.1231
2:171192834:C:A	50	100	1	0.1231
2:171193108:A:C	50	100	1	0.1225
2:171193233:A:T	50	100	1	0.1162
2:171193459:C:T	50	100	0.97	0.01035
2:171193545:C:G	50	100	1	0.1166
2:171193558:G:T	50	100	1	0.1229
2:171193622:T:C	49	95.9	0.99	0.1229
2:171193746:T:G	49	91.8	1	0.1225
2:171193820:A:G	50	100	1	0.1229
2:171193903:G:A	50	100	1	0.1224
2:171194073:A:T	50	98	1	0.1225
2:171194165:G:T	50	100	1	0.1224
2:171194411:C:T	50	100	0.98	0.1483
2:171194441:T:C	50	98	0.98	0.1469
2:171194493:T:C	50	100	0.88	0.02324
2:171194592:C:T	50	100	0.92	0.07317
2:171194620:A:C	49	95.9	0.99	0.1327
2:171194633:C:T	50	94	0.99	0.1329
2:171194642:T:C	50	92	0.97	0.1336
2:171194660:A:G	50	90	0.98	0.1351
2:171194714:G:A	50	88	0.94	0.1541
2:171194741:T:C	50	96	0.95	0.1543
2:171195092:A:G	50	100	0.94	0.02542
2:171195167:C:T	50	100	0.96	0.155
2:171195241:C:T	50	100	0.97	0.1541
2:171195253:C:T	50	100	0.97	0.1543
2:171195371:T:C	50	100	0.93	0.07262
2:171195419:C:T	50	100	0.96	0.1556
2:171195427:T:C	50	100	0.94	0.1511
2:171195447:C:G	49	95.9	0.95	0.1658
2:171195523:C:A	46	84.8	0.9	0.2026
2:171195885:A:C	50	100	0.97	0.04866
2:171196212:G:A	50	100	0.85	0.01979
2:171196251:T:A	50	100	0.97	0.05174
2:171196254:A:C	50	100	0.96	0.05138
2:171196364:G:A	50	100	0.97	0.1049
2:171196752:C:T	50	100	0.87	0.05011
2:171197396:C:G	50	100	0.92	0.0659
2:171198334:G:A	50	100	0.98	0.01089
2:171198480:T:G	50	100	0.91	0.01997
2:171199206:C:T	50	100	0.91	0.02015
2:171199740:G:A	50	96	0.93	0.4795
2:171199841:G:A	50	94	0.94	0.457
2:171200481:T:C	50	100	0.97	0.03068
2:171200568:C:T	50	98	0.93	0.2515
2:171200727:A:C	50	100	0.93	0.07879
2:171201033:T:C	50	96	0.95	0.3796
2:171201038:T:C	50	100	0.87	0.01943
2:171201163:T:C	50	96	0.95	0.3442
2:171201306:T:C	50	100	0.93	0.01924
2:171201354:T:C	50	96	0.96	0.4401
2:171202222:G:A	50	100	0.99	0.01198
2:171202749:T:G	50	100	0.99	0.01652
2:171203328:C:T	50	100	0.97	0.02959
2:171203688:A:G	50	98	0.93	0.4119
2:171203909:G:A	50	100	0.85	0.02378
2:171203981:G:C	49	100	0.89	0.08188
2:171204422:G:A	50	96	0.95	0.3344
2:171204851:G:A	50	96	0.94	0.4085
2:171204928:G:A	50	100	0.95	0.02741
2:171205385:C:T	50	96	0.92	0.4978
2:171206505:C:A	50	100	0.7	0.01107
2:171206519:A:G	50	100	1	0.02996
2:171206943:T:C	50	100	0.98	0.02832
2:171207172:T:C	50	100	0.97	0.2111
2:171207379:T:G	50	100	1	0.01434
2:171207598:G:C	50	100	1	0.01398
2:171207924:A:G	50	98	0.99	0.3591
2:171208338:T:G	50	100	0.93	0.05628
2:171208848:A:G	50	100	0.98	0.02741
2:171208937:T:C	50	100	1	0.0285
2:171209135:C:T	50	100	1	0.3391
2:171209145:G:C	50	100	1	0.0138
2:171209558:G:T	50	100	1	0.2042
2:171210147:C:T	50	100	0.97	0.0532
2:171210281:T:A	50	100	0.99	0.3698
2:171210391:C:T	50	100	1	0.02324
2:171210522:C:T	50	100	1	0.0256
2:171210892:C:G	50	100	1	0.2046
2:171211630:G:A	50	100	1	0.2097
2:171211750:A:G	50	100	1	0.02923
2:171211864:A:G	40	100	1	0.2144
2:171212630:T:C	50	100	1	0.364
2:171212981:G:T	50	100	1	0.3486
2:171213516:T:A	48	100	0.95	0.1213
2:171213517:A:T	49	100	0.97	0.03504
2:171213528:T:A	49	98	0.99	0.2003
2:171213923:T:C	50	100	0.85	0.05047
2:171213938:G:A	50	100	0.67	0.01235
2:171214086:G:C	50	100	0.98	0.03014
2:171214481:C:T	50	100	0.98	0.02959
2:171214770:C:T	50	100	0.96	0.01235
2:171214964:G:A	50	100	1	0.205
2:171216676:C:T	50	100	0.99	0.3615
2:171217409:G:A	50	100	1	0.2082
2:171218146:C:T	50	100	0.98	0.12
2:171218148:G:A	50	100	1	0.02197
2:171218249:C:T	50	98	1	0.02197
2:171218825:C:G	50	100	0.85	0.03377
2:171218977:G:A	50	100	1	0.2507
2:171219207:A:G	50	100	1	0.03903
2:171219248:G:A	50	100	1	0.02415
2:171219925:T:C	50	100	1	0.02415
2:171220353:C:T	50	100	1	0.3146
2:171220371:G:T	50	100	1	0.3479
2:171220820:C:T	50	100	1	0.1006
2:171221015:G:A	50	100	1	0.07771
2:171221088:A:C	50	98	1	0.2128
2:171221296:A:C	50	100	0.98	0.37
2:171221345:C:A	50	100	0.73	0.01961
2:171221408:T:C	50	100	1	0.3326
2:171221779:A:C	50	100	0.93	0.03994
2:171221985:G:A	50	100	1	0.02197
2:171221995:A:T	50	100	1	0.0236
2:171222213:C:A	50	100	1	0.3263
2:171222392:C:T	50	100	0.97	0.04884
2:171222411:T:C	50	100	1	0.339
2:171222520:C:G	50	100	1	0.3381
2:171222546:A:G	50	100	0.95	0.01725
2:171222628:G:A	50	100	1	0.3811
2:171222710:A:G	50	100	1	0.0276
2:171222740:T:A	50	100	1	0.3813
2:171223469:A:G	50	100	0.99	0.3404
2:171223645:A:G	50	100	1	0.1002
2:171223915:T:C	50	100	1	0.1002
2:171224123:T:C	50	100	1	0.1002
2:171224278:A:G	50	100	1	0.1002
2:171224586:T:C	50	100	0.99	0.3624
2:171224789:C:T	50	100	1	0.1002
2:171224791:T:C	50	100	1	0.1002
2:171225123:A:G	50	100	1	0.1002
2:171225139:G:A	50	100	1	0.1002
2:171226069:C:T	50	100	1	0.1004
2:171226116:T:A	50	100	1	0.02977
2:171226942:A:T	50	100	1	0.1002
2:171227384:G:T	50	100	1	0.1006
2:171227413:A:T	50	100	1	0.1006
2:171227504:C:G	50	100	0.99	0.02306
2:171227665:A:T	49	100	0.92	0.06046
2:171227789:G:A	50	100	1	0.1245
2:171227837:A:G	50	100	0.75	0.02306
2:171227939:G:A	50	100	1	0.02433
2:171228190:T:C	50	100	1	0.1008
2:171228296:G:A	50	100	0.99	0.384
2:171228325:A:G	50	100	1	0.1008
2:171228694:T:C	50	100	1	0.1011
2:171228698:C:T	50	100	1	0.1009
2:171228802:T:A	50	100	1	0.1011
2:171228809:A:T	50	100	0.98	0.2151
2:171228844:A:T	50	98	0.92	0.07734
2:171229026:A:G	50	100	1	0.1289
2:171229243:G:A	50	100	0.99	0.1002
2:171229287:C:G	50	98	0.81	0.05664
2:171229343:T:C	50	100	0.99	0.1004
2:171229498:C:T	50	100	0.99	0.1
2:171229502:C:T	50	100	0.99	0.1
2:171229617:C:G	50	100	0.9	0.03867
2:171229746:C:T	50	100	0.99	0.1
2:171229792:G:T	50	100	0.99	0.1002
2:171230101:G:A	50	100	0.98	0.08787
2:171230165:C:A	50	100	0.97	0.08787
2:171230429:G:T	50	98	0.93	0.08297
2:171230440:A:G	50	98	0.94	0.09241
2:171230577:C:T	50	100	0.92	0.1075
2:171230615:T:A	50	100	0.9	0.1182
2:171230643:A:G	49	100	0.92	0.1049
2:171230964:T:C	50	100	0.86	0.05483
2:171230981:T:C	50	100	0.86	0.05229
2:171231129:A:T	50	98	0.84	0.1238
2:171232077:T:C	50	100	0.73	0.02106
2:171232433:C:A	50	100	0.69	0.1142
2:171233200:C:T	50	96	0.86	0.09913
2:171233365:C:T	50	100	0.95	0.02378
2:171233649:C:T	50	100	0.89	0.02614
2:171234436:A:T	48	95.8	0.63	0.01707
2:171234438:A:T	46	95.7	0.64	0.04121
2:171234446:T:A	48	93.8	0.88	0.01126
2:171234763:A:G	50	100	0.95	0.0236
2:171235406:C:A	50	100	0.96	0.1525
2:171235788:T:C	50	94	0.96	0.23
2:171236048:G:A	50	100	0.95	0.02342
2:171236313:T:C	50	100	0.96	0.07843
2:171236337:C:T	49	98	0.97	0.2518
2:171236409:A:G	50	100	0.99	0.03867
2:171236561:G:C	50	100	0.96	0.04938
2:171236700:T:A	50	100	0.97	0.1627
2:171236847:T:C	47	100	0.82	0.02542
2:171237086:T:G	50	98	0.97	0.344
2:171237223:T:C	50	100	0.94	0.01507
2:171237702:G:A	50	100	0.96	0.04884
2:171238398:A:G	50	100	0.96	0.02179
2:171238618:G:A	50	100	0.97	0.02088
2:171239012:C:T	50	98	0.97	0.2549
2:171240614:A:G	50	100	0.96	0.1623
2:171241559:A:G	50	100	0.98	0.2411
2:171241771:A:T	50	100	0.98	0.1242
2:171242000:T:C	50	100	0.99	0.3747
2:171242112:A:C	50	100	0.98	0.1293
2:171242406:T:A	50	100	0.96	0.3235
2:171242468:G:A	50	100	0.99	0.2449
2:171242626:A:G	50	100	1	0.3724
2:171243122:A:G	50	100	0.98	0.06209
2:171243788:C:T	50	100	0.99	0.4844
2:171243839:A:G	50	100	0.99	0.4831
2:171243891:C:T	50	100	0.99	0.2896
2:171243892:A:G	50	100	0.98	0.4886
2:171244060:A:G	50	98	0.94	0.02633
2:171244105:C:A	50	100	1	0.2242
2:171244240:C:A	50	100	0.98	0.1271
2:171244458:A:T	50	100	0.99	0.4773
2:171245169:G:A	50	100	0.99	0.2505
2:171245170:A:G	50	100	0.99	0.1563
2:171245295:A:C	50	98	0.95	0.02651
2:171245451:T:C	50	100	1	0.3789
2:171246304:C:T	50	100	0.97	0.07771
2:171246712:C:T	50	100	0.98	0.1264
2:171247312:C:A	50	100	1	0.3729
2:171247644:C:T	50	100	0.98	0.1002
2:171248193:C:T	50	100	0.99	0.1342
2:171248263:T:A	50	100	0.98	0.1
2:171248553:G:A	50	100	1	0.2006
2:171248715:C:T	50	100	0.93	0.01507
2:171248870:C:T	50	100	0.99	0.4976
2:171249115:G:A	50	100	0.99	0.4987
2:171249278:G:A	50	100	0.99	0.2373
2:171249334:A:G	50	100	0.97	0.1247
2:171250247:C:T	50	100	1	0.4818
2:171250767:G:A	50	100	0.97	0.04684
2:171250907:T:C	50	96	1	0.01362
2:171250908:C:T	50	98	1	0.01362
2:171250925:C:G	50	98	0.99	0.01307
2:171250929:G:A	50	98	0.99	0.01307
2:171250930:A:C	50	98	0.99	0.01307
2:171250933:G:A	50	98	0.99	0.01307
2:171250934:C:T	50	98	0.99	0.01307
2:171251312:A:G	50	100	1	0.3725
2:171251350:A:C	50	100	0.99	0.1245
2:171251368:C:A	50	100	1	0.3729
2:171252604:C:T	50	100	1	0.496
2:171253577:G:C	50	98	0.84	0.01489
2:171253679:C:T	50	98	0.98	0.01797
2:171253813:G:A	50	100	0.89	0.0748
2:171254022:G:C	50	100	0.93	0.01035
2:171254440:T:A	50	100	1	0.4991
2:171255423:C:G	50	100	1	0.0167
2:171255539:C:G	50	98	0.99	0.01688
2:171255817:C:A	50	98	0.95	0.09967
2:171255865:T:C	50	98	1	0.3725
2:171256020:G:C	50	100	0.99	0.1244
2:171256849:T:A	50	98	1	0.2433
2:171257091:C:T	50	100	0.96	0.05592
2:171257164:G:A	44	81.8	0.91	0.1293
2:171257166:G:A	50	92	0.85	0.06064
2:171257556:T:G	50	100	1	0.4938
2:171258107:G:A	50	100	0.99	0.06209
2:171258286:C:A	50	100	1	0.4949
2:171258387:A:G	50	100	0.99	0.128
2:171258519:C:G	50	100	1	0.4949
2:171258743:C:A	50	100	1	0.01416
2:171259031:G:C	50	100	1	0.4936
2:171259592:C:A	50	98	0.99	0.4555
2:171260363:C:T	50	100	0.99	0.06209
2:171260584:G:T	50	100	0.98	0.03994
2:171260842:G:A	50	98	0.98	0.09895
2:171261012:A:C	50	100	0.99	0.07135
2:171261622:C:T	50	100	0.94	0.01035
2:171261963:C:T	50	100	0.99	0.1679
2:171262599:T:C	50	98	0.99	0.2373
2:171262647:G:T	49	100	0.98	0.1298
2:171263309:C:T	50	94	0.98	0.2271
2:171263693:G:T	50	100	0.99	0.4904
2:171263932:C:T	49	100	0.97	0.05229
2:171264333:C:G	50	98	0.96	0.1071
2:171264573:G:C	50	98	0.98	0.2032
2:171265683:C:A	50	98	0.96	0.08152
2:171266372:A:G	50	98	0.98	0.1507
2:171266729:C:T	50	98	0.84	0.01107
2:171266951:T:G	50	98	1	0.01398
2:171267139:T:C	50	98	0.96	0.08152
2:171267266:C:A	50	100	0.98	0.03613
2:171267390:A:G	50	100	0.92	0.01652
2:171267538:C:T	50	98	1	0.2633
2:171268526:G:A	50	98	1	0.2787
2:171268754:G:A	50	98	1	0.2367
2:171268961:C:T	50	98	1	0.2816
2:171269141:C:G	50	100	0.97	0.124
2:171269517:C:A	50	98	0.99	0.3887
2:171269564:T:C	50	98	0.99	0.01743
2:171269815:C:T	50	100	1	0.2943
2:171269899:G:A	50	98	0.98	0.05556
2:171270124:C:T	50	100	0.91	0.2113
2:171270679:C:G	50	98	0.98	0.1585
2:171271266:A:T	50	100	0.88	0.01616
2:171271410:C:T	50	100	0.99	0.2418
2:171272166:T:C	50	100	0.96	0.1298
2:171272505:T:C	50	100	0.99	0.2584
2:171272819:C:T	50	98	0.98	0.1391
2:171272933:C:A	50	96	0.97	0.1534
2:171273151:G:C	50	98	0.97	0.1389
2:171273473:C:T	50	100	0.98	0.2763
2:171273543:T:C	50	98	0.99	0.2611
2:171274256:T:A	50	90	0.68	0.03994
2:171274257:A:G	50	98	1	0.3698
2:171274449:C:A	50	100	1	0.1313
2:171274491:A:G	50	100	0.98	0.4466
2:171275172:C:T	50	100	1	0.4463
2:171276079:C:T	50	98	0.99	0.2199
2:171276182:T:C	50	100	0.99	0.04158
2:171276417:T:A	50	100	0.99	0.1545
2:171276576:C:T	50	98	0.99	0.2629
2:171276684:T:A	50	98	0.99	0.2202
2:171277046:C:A	50	98	0.99	0.2177
2:171277257:A:G	50	100	0.99	0.1549
2:171277344:G:T	50	100	1	0.443
2:171277491:C:T	50	100	1	0.4464
2:171277757:A:T	50	100	0.98	0.01507
2:171277866:C:T	50	100	0.99	0.1683
2:171278606:A:G	50	98	0.99	0.2182
2:171278680:G:A	50	100	1	0.4207
2:171278947:T:C	50	100	0.99	0.03286
2:171279445:A:G	50	100	0.97	0.0167
2:171279457:G:A	50	98	0.99	0.3346
2:171279830:C:T	50	100	1	0.4459
2:171279858:C:T	50	100	0.99	0.03377
2:171280536:G:A	50	100	0.99	0.06318
2:171280569:G:A	50	100	0.99	0.4423
2:171280873:C:T	50	98	1	0.4521
2:171281575:G:C	50	100	0.99	0.01652
2:171281762:T:C	50	98	0.99	0.4559
2:171282374:A:C	50	100	0.94	0.03504
2:171282527:T:G	50	96	0.98	0.4415
2:171282655:A:C	50	100	0.98	0.1547
2:171282657:A:G	50	98	0.97	0.04938
2:171283018:A:C	49	98	1	0.476
2:171283337:G:C	50	98	0.99	0.4194
2:171283358:C:T	50	100	0.99	0.1583
2:171283927:C:T	50	98	1	0.4975
2:171284696:A:G	49	98	0.99	0.4918
2:171284697:T:C	49	100	0.99	0.01525
2:171285348:T:G	50	100	0.99	0.0167
2:171285551:C:T	50	100	1	0.01307
2:171285842:A:G	50	98	0.99	0.4503
2:171285978:G:T	50	98	1	0.4586
2:171286099:T:C	50	100	0.98	0.1901
2:171286361:G:T	49	100	0.96	0.01943
2:171286989:T:C	50	100	0.99	0.4414
2:171287015:A:T	50	100	0.98	0.07716
2:171287254:A:G	50	100	0.99	0.1589
2:171287312:T:G	50	98	0.98	0.08061
2:171287361:A:T	50	100	1	0.01107
2:171287453:C:T	50	100	0.98	0.07698
2:171289336:G:T	50	98	0.98	0.07662
2:171289591:T:A	50	98	0.99	0.421
2:171290137:G:A	50	100	0.98	0.07516
2:171290184:A:T	50	98	0.99	0.4357
2:171290192:T:A	50	100	0.98	0.1839
2:171291195:G:A	50	100	0.98	0.1924
2:171291771:G:A	50	98	0.99	0.112
2:171291871:T:C	50	98	0.99	0.1583
2:171292280:G:A	50	96	0.99	0.01071
2:171292453:C:A	50	100	0.97	0.0216
2:171292512:T:C	50	98	1	0.06064
2:171292534:T:A	50	98	0.99	0.1757
2:171292777:T:C	50	100	1	0.03758
2:171292977:G:A	50	98	0.99	0.1425
2:171293107:T:C	50	100	0.99	0.01834
2:171293130:A:G	50	100	0.82	0.02397
2:171294146:A:T	50	100	0.99	0.157
2:171294252:T:C	50	90	0.98	0.4141
2:171294378:T:A	50	100	0.99	0.157
2:171294396:T:C	50	100	0.91	0.06427
2:171294531:C:T	50	100	1	0.05301
2:171294871:C:G	50	100	1	0.01289
2:171294926:G:C	50	100	1	0.1609
2:171295001:T:C	50	100	1	0.01253
2:171295113:C:T	50	100	1	0.2476
2:171295700:C:T	50	100	1	0.1569
2:171295839:A:G	50	100	1	0.03776
2:171296065:C:T	50	100	1	0.01543
2:171296136:C:T	50	100	1	0.222
2:171296235:A:G	50	100	1	0.1574
2:171296336:T:C	50	100	1	0.03413
2:171296436:A:C	50	100	1	0.03413
2:171297191:A:C	50	100	1	0.4286
2:171297243:G:A	50	100	1	0.157
2:171297265:G:A	50	100	1	0.1561
2:171298084:C:T	50	100	1	0.02796
2:171298608:G:C	50	100	0.95	0.01416
2:171298866:A:C	50	100	1	0.1614
2:171299249:A:T	50	100	0.99	0.03776
2:171299589:A:G	50	100	1	0.01307
2:171299817:T:C	50	100	1	0.01852
2:171300451:A:G	50	100	1	0.03776
2:171301090:G:A	50	100	1	0.03776
2:171301168:T:C	50	100	1	0.01198
2:171301333:G:A	50	100	1	0.4218
2:171301871:C:G	50	100	0.95	0.02869
2:171302566:A:C	50	100	1	0.01816
2:171302664:T:C	50	98	1	0.06699
2:171302796:C:A	50	100	0.99	0.274
2:171302811:T:A	50	100	1	0.01198
2:171302877:T:C	50	100	1	0.01198
2:171302922:C:G	50	100	1	0.03794
2:171303923:C:T	50	100	1	0.4352
2:171304026:C:T	50	100	1	0.01761
2:171305025:G:A	50	100	0.96	0.0118
2:171305152:C:A	50	84	0.94	0.2458
2:171305334:G:A	50	100	1	0.06645
2:171305679:C:T	50	100	1	0.01561
2:171306462:A:G	50	100	1	0.01271
2:171306484:C:T	50	100	1	0.157
2:171306974:C:T	50	100	0.98	0.07462
2:171307024:G:A	50	100	1	0.157
2:171307401:A:C	50	100	0.92	0.0285
2:171307461:C:T	50	100	1	0.2861
2:171308279:T:C	50	98	1	0.4009
2:171308495:T:C	50	100	1	0.06699
2:171308619:A:G	50	100	1	0.1614
2:171308972:G:A	49	100	1	0.01816
2:171309128:A:C	50	98	0.99	0.03413
2:171309182:T:A	23	78.3	0.74	0.07734
2:171309184:T:A	26	88.5	0.68	0.03141
2:171309290:A:T	47	97.9	1	0.1574
2:171309572:A:T	50	100	1	0.03849
2:171309915:G:A	50	100	1	0.1937
2:171310085:C:T	50	98	0.99	0.1447
2:171310440:C:T	50	100	0.99	0.1365
2:171310504:C:G	50	100	0.99	0.1734
2:171310544:C:T	50	100	1	0.02215
2:171311163:C:A	50	100	1	0.01144
2:171311382:G:C	50	100	1	0.05047
2:171311749:T:G	50	100	0.99	0.3893
2:171312646:C:T	50	100	0.99	0.07734
2:171312717:C:G	50	100	1	0.03413
2:171312902:A:G	50	100	0.98	0.3745
2:171313465:C:T	49	100	1	0.02197
2:171314244:G:T	50	100	1	0.02469
2:171314526:A:C	50	100	0.99	0.1658
2:171314865:T:C	50	100	1	0.03486
2:171315130:T:G	50	96	0.99	0.1558
2:171315131:T:G	50	88	1	0.1816
2:171315399:T:A	50	100	0.99	0.15
2:171315856:A:G	50	100	0.99	0.1654
2:171316354:G:A	50	100	0.99	0.1803
2:171317640:A:G	50	100	1	0.1679
2:171317641:A:C	50	100	1	0.1679
2:171317753:T:C	50	100	1	0.1679
2:171318273:C:T	50	100	1	0.01816
2:171318558:G:A	50	100	0.99	0.1859
2:171318948:G:T	50	100	0.97	0.03776
2:171319438:A:T	50	100	1	0.01906
2:171319467:A:G	50	100	1	0.03849
2:171320658:A:C	50	100	0.93	0.06518
2:171321009:T:C	50	100	1	0.05338
2:171322430:T:C	50	100	1	0.06808
2:171322431:G:A	50	100	1	0.02796
2:171323116:C:G	50	100	1	0.02142
2:171323169:A:C	50	100	1	0.02142
2:171323325:C:T	50	100	1	0.01198
2:171323358:T:C	50	100	1	0.01906
2:171324321:T:C	50	100	1	0.0207
2:171324712:T:G	50	100	0.99	0.1701
2:171325326:C:T	50	100	0.9	0.128
2:171325782:G:A	50	100	0.98	0.1601
2:171326447:T:C	50	100	0.98	0.1603
2:171326587:C:T	50	100	0.97	0.02687
2:171326618:G:A	50	100	0.99	0.3179
2:171327870:C:T	50	100	0.98	0.01289
2:171328304:G:A	50	100	0.97	0.02142
2:171328572:G:A	50	100	1	0.06826
2:171328849:C:T	50	100	1	0.1585
2:171329012:G:T	50	100	1	0.04448
2:171329086:A:G	50	100	1	0.03867
2:171329128:G:A	50	100	1	0.06826
2:171329242:C:T	50	100	1	0.06826
2:171329417:C:T	50	100	1	0.01816
2:171329811:C:T	50	100	0.99	0.01961
2:171330400:G:A	50	100	1	0.05628
2:171331810:G:A	50	100	1	0.02124
2:171331828:A:C	50	100	1	0.02106
2:171331858:C:T	50	100	0.99	0.1496
2:171333028:T:A	50	100	1	0.305
2:171333029:T:C	50	100	1	0.3046
2:171333239:C:T	50	100	0.99	0.1561
2:171333917:A:G	50	100	1	0.02687
2:171334331:G:C	50	100	1	0.02142
2:171334418:G:A	50	100	1	0.02996
2:171336220:C:A	50	100	1	0.01761
2:171337251:C:T	50	100	1	0.01761
2:171337298:T:C	50	100	1	0.3393
2:171338478:A:G	50	100	1	0.04521
2:171338911:T:C	50	96	1	0.3201
2:171339035:G:A	50	100	0.78	0.01017
2:171339921:A:G	50	100	0.99	0.2861
2:171340568:T:C	50	98	1	0.36870000000000003
2:171341285:G:A	50	100	0.89	0.03758
2:171342567:G:A	50	100	1	0.03758
2:171342894:G:A	50	100	1	0.01398
2:171343248:T:A	50	100	1	0.1892
2:171343299:T:C	50	100	0.97	0.01924
2:171343380:G:A	50	100	0.96	0.01997
2:171343388:G:A	50	100	0.92	0.01997
2:171343589:T:G	50	100	0.99	0.07771
2:171345373:T:C	50	100	1	0.307
2:171345529:A:T	50	100	1	0.01198
2:171345844:T:C	50	100	1	0.08932
2:171347805:C:T	50	100	1	0.01107
2:171347847:C:T	50	100	1	0.3039
2:171348371:G:A	50	100	1	0.2821
2:171348493:G:A	50	100	1	0.02088
2:171348574:A:C	50	100	1	0.02052
2:171349625:T:C	50	100	1	0.01797
2:171349976:G:A	50	100	1	0.2823
2:171349994:A:G	50	100	0.81	0.01888
2:171350230:G:A	50	100	0.98	0.2331
2:171350362:C:T	50	100	0.99	0.3021
2:171350578:G:A	50	100	0.98	0.08569
2:171350584:T:G	50	100	0.98	0.08406
2:171350772:T:A	50	100	0.95	0.07353
2:171350960:T:C	50	100	1	0.3684
2:171351551:G:A	50	100	0.99	0.07426
2:171352766:A:G	50	100	1	0.07407
2:171353052:T:C	50	94	0.98	0.2979
2:171353521:G:A	50	100	0.81	0.01035
2:171354369:T:C	50	100	1	0.0443
2:171354691:C:T	50	100	0.98	0.04121
2:171354802:A:C	50	100	0.99	0.1592
2:171354834:G:A	50	100	0.99	0.1498
2:171355200:A:G	50	100	1	0.02106
2:171355793:C:T	50	100	1	0.07825
2:171356142:C:T	50	100	1	0.3028
2:171356503:G:A	50	100	0.99	0.3021
2:171356581:C:A	50	100	0.98	0.1594
2:171357557:C:T	50	100	1	0.01616
2:171358823:A:T	50	100	1	0.07335
2:171358843:A:G	50	100	1	0.01035
2:171359142:A:G	50	100	0.99	0.1687
2:171359548:A:G	50	100	1	0.05755
2:171359671:G:C	50	100	1	0.01053
2:171359842:C:T	50	98	1	0.05755
2:171360459:T:C	50	100	1	0.3017
2:171360893:T:C	50	100	1	0.02033
2:171362114:C:T	50	100	1	0.2827
2:171362643:A:G	50	100	1	0.04158
2:171362887:G:A	50	100	1	0.1565
2:171362955:A:C	50	100	1	0.02324
2:171363573:A:C	50	100	0.99	0.04956
2:171363623:T:C	50	98	1	0.3195
2:171364708:T:C	50	100	1	0.04466
2:171364726:G:T	50	100	1	0.04158
2:171364896:G:A	50	100	1	0.04466
2:171365002:G:T	50	98	0.99	0.2407
2:171365025:T:C	50	100	1	0.0837
2:171366124:G:A	50	100	1	0.09314
2:171366452:T:C	50	100	1	0.3179
2:171367096:A:G	50	100	1	0.02324
2:171367713:C:T	50	100	1	0.01362
2:171368155:C:G	50	100	1	0.2342
2:171368250:A:T	50	100	1	0.05102
2:171368280:G:T	50	100	1	0.04521
2:171369641:G:A	50	100	1	0.02342
2:171369833:C:G	50	100	0.99	0.2446
2:171369895:G:A	50	100	1	0.02324
2:171370123:A:G	50	100	1	0.02124
2:171370211:T:C	50	100	0.99	0.1639
2:171370244:A:G	49	98	0.99	0.2053
2:171370358:G:A	50	100	0.94	0.07317
2:171370777:T:G	50	100	1	0.02124
2:171371443:G:A	50	100	1	0.04557
2:171371461:A:G	50	100	1	0.01507
2:171372233:G:T	50	100	0.99	0.1598
2:171372298:T:A	50	100	0.98	0.1585
2:171372759:T:C	50	100	0.98	0.02288
2:171373584:G:T	50	100	1	0.3121
2:171373592:T:C	50	100	1	0.02796
2:171373669:G:A	50	100	0.99	0.1365
2:171373727:T:G	50	100	0.97	0.01198
2:171373948:G:A	50	100	1	0.0236
2:171374028:C:T	50	100	1	0.01017
2:171374053:C:T	50	100	1	0.1596
2:171374408:G:C	50	100	0.97	0.06427
2:171374468:G:A	50	100	0.98	0.1599
2:171375549:G:T	50	100	1	0.02342
2:171375809:A:C	50	100	1	0.3177
2:171376071:T:A	50	100	0.93	0.02342
2:171376142:C:A	50	100	1	0.04956
2:171376147:C:T	50	100	1	0.04956
2:171376284:T:G	50	100	1	0.02106
2:171377524:C:T	50	100	1	0.1865
2:171378218:C:T	50	100	0.96	0.02342
2:171378556:C:T	50	100	1	0.09386
2:171379184:G:A	50	100	0.98	0.02288
2:171380422:T:A	50	100	1	0.0443
2:171380758:C:G	50	100	0.99	0.207
2:171380962:T:C	50	100	1	0.3548
2:171381449:T:G	50	100	0.99	0.08588
2:171381711:G:A	50	100	1	0.0236
2:171381718:G:A	50	100	1	0.01761
2:171381923:A:G	50	98	1	0.1767
2:171381932:T:A	50	100	1	0.1698
2:171382024:C:T	50	100	0.97	0.06427
2:171382046:T:G	50	100	1	0.04448
2:171382071:C:T	50	100	1	0.2669
2:171382108:C:A	50	100	1	0.06463
2:171382262:T:C	50	100	1	0.01616
2:171382448:G:A	50	100	1	0.02052
2:171382887:A:G	50	100	0.9	0.05592
2:171383118:A:C	50	100	1	0.02106
2:171383249:G:A	50	98	1	0.3317
2:171383653:A:C	50	100	1	0.1017
2:171384608:C:T	50	100	1	0.01035
2:171385019:C:A	50	100	1	0.04412
2:171385058:T:C	50	100	1	0.0236
2:171385620:A:G	50	100	1	0.0236
2:171385669:T:C	50	100	1	0.01924
2:171387096:T:C	50	100	1	0.1888
2:171387543:T:A	50	98	0.97	0.2429
2:171387554:T:A	50	100	0.87	0.02669
2:171387555:T:A	50	100	1	0.02342
2:171387557:T:C	50	100	0.99	0.1944
2:171387883:C:T	50	100	0.98	0.2331
2:171388291:C:T	50	100	1	0.0236
2:171388343:C:T	50	98	1	0.04702
2:171388397:T:C	50	100	1	0.05755
2:171388567:G:T	50	100	1	0.05737
2:171389340:T:C	50	100	1	0.01162
2:171389425:C:G	50	100	0.99	0.01325
2:171390162:A:G	50	100	0.95	0.01416
2:171390405:G:A	50	100	1	0.02378
2:171390794:T:C	50	100	1	0.0236
2:171391180:C:T	50	100	1	0.0236
2:171391735:C:A	50	100	1	0.01997
2:171391763:G:A	50	100	1	0.01888
2:171392487:G:A	50	100	1	0.0443
2:171392895:G:A	50	100	0.99	0.04847
2:171393074:C:T	50	98	1	0.3197
2:171393123:A:G	50	100	1	0.05864
2:171393337:G:A	50	100	1	0.2338
2:171393853:C:G	50	100	1	0.04412
2:171394295:G:A	50	100	1	0.04938
2:171394534:T:C	50	100	1	0.2511
2:171394667:T:C	50	100	1	0.05737
2:171395707:C:T	50	98	1	0.3145
2:171395875:C:T	50	100	1	0.0236
2:171396489:G:C	50	98	0.98	0.05229
2:171397123:C:T	50	100	0.99	0.07389
2:171397206:A:C	50	100	0.92	0.0236
2:171397377:A:C	49	100	1	0.04339
2:171397543:A:T	49	98	1	0.1423
2:171398651:A:G	50	100	1	0.02124
2:171398961:G:C	50	100	1	0.0236
2:171399172:C:T	50	98	1	0.2493
2:171399238:C:T	50	100	1	0.04484
2:171399719:C:T	50	100	1	0.01344
2:171399941:T:A	50	98	1	0.321
2:171400048:T:A	50	100	0.92	0.05338
2:171400049:A:T	50	96	1	0.05737
2:171400608:T:C	50	100	1	0.01325
2:171401054:G:A	50	98	1	0.07825
2:171401197:G:A	50	98	1	0.04938
2:171402785:C:G	50	98	1	0.1478
2:171403054:C:T	50	100	1	0.01344
2:171403177:G:A	50	100	1	0.1892
2:171403242:A:C	50	98	1	0.05683
2:171403463:C:A	50	100	1	0.0561
2:171404349:C:T	50	100	1	0.04448
2:171404770:C:A	50	100	1	0.05683
2:171405367:G:A	50	100	1	0.04448
2:171406938:T:A	50	100	0.99	0.09768
2:171407199:T:A	50	100	1	0.02415
2:171408451:C:T	50	100	1	0.02415
2:171409237:G:A	50	100	0.98	0.0443
2:171409363:C:G	50	100	0.99	0.02415
2:171411551:T:C	50	100	0.99	0.3361
2:171412070:C:T	50	100	0.97	0.04503
2:171412225:C:T	50	100	1	0.02378
2:171412329:G:A	50	100	0.96	0.04503
2:171412647:A:G	50	100	1	0.3328
2:171414189:G:A	50	100	0.96	0.01434
2:171414331:T:C	50	100	1	0.01325
2:171414372:G:A	50	98	1	0.065
2:171414592:G:A	50	100	1	0.01634
2:171415283:G:A	50	100	0.91	0.02124
2:171415284:C:A	50	100	0.92	0.02124
2:171415772:G:A	50	98	0.98	0.03413
2:171415934:G:A	50	100	1	0.02451
2:171416180:A:C	50	100	0.99	0.1029
2:171416593:C:A	50	100	0.98	0.1019
2:171416793:C:T	50	98	1	0.08061
2:171417318:C:T	50	100	1	0.01471
2:171417675:T:C	50	100	1	0.02451
2:171418044:C:T	50	100	1	0.07934
2:171418139:G:T	50	100	1	0.08588
2:171418428:T:A	50	100	0.95	0.01216
2:171418450:T:A	50	100	0.98	0.01924
2:171418586:T:C	50	100	1	0.05338
2:171418903:C:T	50	100	0.98	0.02269
2:171418975:C:T	50	100	1	0.0158
2:171419059:A:G	50	100	1	0.0443
2:171419060:T:A	50	100	1	0.05392
2:171419681:A:C	50	100	1	0.01398
2:171419768:C:T	50	100	1	0.0443
2:171420232:G:A	50	100	1	0.01271
2:171420518:A:G	50	100	1	0.01307
2:171420528:C:A	50	100	1	0.01997
2:171420754:T:C	50	100	1	0.2402
2:171420895:C:A	50	100	1	0.01452
2:171421117:C:G	50	100	0.99	0.2869
2:171421384:C:T	50	100	0.93	0.0158
2:171421539:T:C	50	100	1	0.01307
2:171421550:G:C	50	100	1	0.0443
2:171421748:G:A	50	100	1	0.0158
2:171422173:A:G	50	100	0.68	0.01307
2:171422184:C:T	50	100	1	0.2298
2:171422592:A:G	50	100	1	0.04521
2:171422984:T:C	50	100	1	0.03341
2:171424251:T:C	50	100	1	0.01888
2:171424486:G:A	50	100	1	0.01307
2:171424487:C:A	50	100	0.99	0.1654
2:171424861:C:T	50	98	1	0.3068
2:171425207:C:T	50	100	1	0.01434
2:171425827:G:T	50	100	1	0.05392
2:171425953:T:C	50	100	1	0.06373
2:171426277:G:A	50	100	1	0.01634
2:171427003:G:A	50	98	1	0.3059
2:171427094:T:C	50	100	1	0.02469
2:171427207:C:T	50	100	1	0.05664
2:171427494:T:C	50	100	1	0.03268
2:171428634:C:G	50	98	0.98	0.05338
2:171429531:T:C	50	100	1	0.04448
2:171430388:T:C	49	100	1	0.0305
2:171430940:A:C	50	100	1	0.01162
2:171431029:A:C	50	100	1	0.09187
2:171431030:A:C	50	100	1	0.09187
2:171431058:G:A	50	100	1	0.0748
2:171431400:T:C	50	100	1	0.02015
2:171431665:C:T	50	100	0.99	0.1652
2:171431827:A:G	50	100	0.97	0.165
2:171431931:G:A	49	100	1	0.01943
2:171432140:T:C	50	100	1	0.02015
2:171433087:G:A	50	100	1	0.02469
2:171433664:G:T	50	100	1	0.01634
2:171433946:C:G	50	100	0.97	0.02723
2:171433987:G:A	50	100	0.98	0.05428
2:171435034:T:G	50	100	1	0.01525
2:171435106:C:T	50	100	1	0.3506
2:171435705:A:G	50	100	1	0.2464
2:171435752:A:G	50	100	1	0.2466
2:171436215:G:A	50	100	1	0.01852
2:171436327:A:G	50	100	0.98	0.04993
2:171436957:A:G	50	100	0.99	0.2716
2:171437350:T:G	50	100	0.99	0.2718
2:171437396:A:G	50	100	0.99	0.2716
2:171437533:T:C	50	100	1	0.02469
2:171438052:G:A	50	100	1	0.2464
2:171438282:G:A	50	98	0.99	0.3201
2:171438303:G:A	50	100	1	0.01107
2:171438510:C:T	50	100	0.95	0.05247
2:171438594:T:G	50	100	0.93	0.02542
2:171438801:A:G	50	100	0.99	0.2718
2:171439031:G:A	50	100	1	0.2972
2:171439284:A:G	50	98	1	0.3326
2:171439310:A:G	50	100	1	0.01997
2:171439369:G:C	50	100	1	0.2714
2:171439485:T:C	49	100	1	0.05392
2:171439696:G:A	50	100	1	0.02469
2:171439718:A:G	50	100	1	0.05628
2:171439728:C:G	50	100	1	0.2729
2:171440006:A:C	50	100	1	0.2464
2:171440226:A:G	50	100	0.99	0.01997
2:171440272:A:G	50	100	1	0.297
2:171440522:C:T	50	100	1	0.2464
2:171440567:G:C	50	100	1	0.297
2:171440598:A:G	50	100	1	0.01507
2:171440924:G:A	50	100	1	0.2467
2:171441086:G:A	50	100	1	0.02469
2:171441539:A:T	50	100	1	0.2464
2:171441632:A:C	50	100	0.99	0.02142
2:171442152:C:T	50	98	1	0.08824
2:171442478:C:T	50	100	1	0.02469
2:171442740:C:T	50	100	1	0.2397
2:171443909:A:G	50	100	1	0.03105
2:171444241:G:A	50	100	1	0.02197
2:171444682:G:A	50	100	1	0.02469
2:171444727:A:G	50	100	1	0.2453
2:171444745:A:G	50	100	0.99	0.3332
2:171444798:G:A	50	100	1	0.272
2:171444858:T:A	50	100	1	0.02015
2:171445325:A:C	50	100	1	0.01398
2:171445495:C:T	50	100	1	0.2462
2:171445607:C:T	50	98	1	0.01344
2:171445808:A:G	50	100	1	0.352
2:171445930:G:A	50	100	1	0.2462
2:171446256:C:G	50	100	1	0.01144
2:171446940:C:T	50	100	1	0.02469
2:171446946:T:C	50	100	1	0.0443
2:171446951:G:T	50	100	1	0.0207
2:171446973:C:G	50	100	0.99	0.2462
2:171447045:A:G	50	100	0.98	0.165
2:171447127:G:A	50	100	1	0.02033
2:171447322:A:C	50	100	0.99	0.01452
2:171447401:G:A	50	100	0.99	0.1109
2:171447675:C:T	50	100	1	0.3972
2:171447686:G:A	50	100	1	0.2397
2:171448154:C:T	50	100	1	0.2462
2:171448177:G:T	50	100	0.88	0.01089
2:171448178:C:T	50	100	0.88	0.01107
2:171448582:T:C	50	100	1	0.2462
2:171448667:C:T	50	100	0.99	0.2449
2:171448932:A:G	50	100	0.99	0.01652
2:171449151:G:A	50	100	1	0.04176
2:171449506:T:A	50	100	1	0.04394
2:171449638:G:A	50	100	1	0.2689
2:171449689:A:G	50	100	1	0.2304
2:171450153:T:C	50	100	0.95	0.02487
2:171450180:C:T	50	100	1	0.2732
2:171450641:G:A	50	100	1	0.2731
2:171450808:G:A	50	100	1	0.2996
2:171450875:C:G	50	100	1	0.08914
2:171450900:G:A	50	100	1	0.2669
2:171450964:T:C	50	100	1	0.02197
2:171451085:T:G	50	98	1	0.333
2:171451212:G:A	50	100	1	0.2462
2:171451759:A:G	50	100	1	0.2462
2:171451853:A:G	50	100	1	0.02705
2:171452100:G:C	50	100	1	0.2994
2:171452567:C:T	50	98	1	0.3444
2:171452571:A:G	50	100	1	0.02614
2:171452996:T:A	50	100	1	0.2462
2:171453141:T:A	50	100	1	0.02614
2:171454036:T:A	50	100	0.98	0.04847
2:171454245:C:T	49	98	1	0.2576
2:171454345:C:T	50	98	1	0.0256
2:171454371:G:A	50	100	0.98	0.04811
2:171454430:G:A	49	100	0.99	0.2464
2:171454635:A:G	50	100	1	0.01561
2:171454688:G:A	50	100	1	0.2464
2:171455161:C:A	50	100	1	0.05428
2:171455535:G:A	50	100	1	0.02033
2:171455597:C:T	50	100	1	0.01561
2:171456788:G:T	50	100	1	0.2466
2:171456831:G:C	50	100	1	0.02614
2:171456880:A:G	50	100	1	0.02614
2:171457056:C:G	50	100	1	0.02269
2:171457214:G:T	50	100	1	0.02288
2:171457384:T:C	50	100	0.99	0.0443
2:171457403:C:G	50	100	1	0.3529
2:171457523:G:A	50	100	0.98	0.02269
2:171457744:G:A	50	100	1	0.2464
2:171457934:T:G	50	100	1	0.01725
2:171458595:A:G	50	100	1	0.01561
2:171458603:A:T	50	100	1	0.02524
2:171458701:C:T	50	100	1	0.2466
2:171458958:A:T	50	100	1	0.2466
2:171459052:G:A	50	98	0.99	0.08515
2:171459399:C:G	50	100	1	0.02705
2:171459419:A:C	50	100	1	0.2466
2:171459566:C:T	50	100	1	0.01943
2:171459592:T:A	50	100	1	0.01434
2:171459664:G:T	50	100	1	0.2466
2:171459980:T:C	49	100	1	0.2466
2:171460121:G:A	50	100	1	0.2466
2:171460162:A:C	50	100	1	0.05447
2:171460275:A:T	49	100	1	0.2466
2:171460310:G:A	50	100	1	0.2466
2:171460543:A:T	50	86	1	0.268
2:171460622:T:C	50	100	1	0.05428
2:171460822:C:T	50	100	0.94	0.0719
2:171461202:T:C	50	100	1	0.2466
2:171461638:T:G	50	100	1	0.05483
2:171462416:T:A	50	100	1	0.05483
2:171462833:G:A	50	100	1	0.2466
2:171463183:C:T	50	100	1	0.272
2:171463187:G:A	50	100	1	0.2466
2:171463223:T:A	50	86	0.99	0.2511
2:171463224:T:A	50	94	0.97	0.3324
2:171463225:A:T	45	97.8	1	0.04593
2:171464321:G:A	50	100	1	0.02705
2:171465156:C:G	50	100	1	0.01616
2:171465189:C:T	50	100	0.93	0.08134
2:171465386:G:A	50	100	1	0.04412
2:171465937:T:C	50	100	1	0.0719
2:171466023:A:T	50	100	1	0.2466
2:171466304:G:A	50	100	0.98	0.04793
2:171466414:G:A	50	100	1	0.3322
2:171466687:C:T	50	100	1	0.2466
2:171466758:A:G	50	100	0.99	0.02741
2:171467034:A:G	50	100	1	0.272
2:171467082:T:C	50	100	1	0.2466
2:171467273:A:G	50	100	0.99	0.02124
2:171467411:C:T	50	100	1	0.2458
2:171467728:A:G	40	92.5	0.88	0.06137
2:171467743:A:C	50	100	1	0.02033
2:171467748:A:C	50	100	0.98	0.02033
2:171467749:A:C	48	97.9	1	0.3428
2:171467988:T:A	50	100	1	0.02033
2:171467989:T:A	50	100	1	0.02542
2:171468107:C:G	50	100	1	0.05483
2:171468630:A:G	50	100	1	0.3435
2:171468652:C:T	50	100	1	0.2466
2:171468988:G:A	50	100	1	0.05483
2:171469717:T:C	50	100	1	0.01725
2:171469753:T:G	50	100	1	0.02705
2:171470066:T:C	50	100	1	0.02705
2:171470072:A:G	50	100	1	0.2736
2:171470390:G:A	50	100	1	0.02197
2:171470393:C:T	50	100	1	0.3326
2:171470471:C:A	50	100	1	0.01126
2:171470829:G:A	50	100	1	0.2466
2:171470841:C:A	50	100	1	0.05428
2:171471274:G:T	50	100	1	0.02996
2:171471608:G:T	50	100	1	0.02142
2:171471939:C:T	50	100	1	0.2466
2:171471940:A:G	50	100	1	0.2466
2:171472243:G:T	50	100	1	0.0256
2:171472558:C:A	50	100	1	0.02179
2:171472692:T:C	50	98	1	0.0187
2:171472753:G:T	50	100	1	0.02542
2:171472948:G:T	50	100	1	0.2466
2:171473425:C:T	50	100	1	0.02033
2:171473496:A:C	50	100	1	0.2736
2:171473567:C:A	50	100	1	0.07062
2:171473615:T:C	50	100	1	0.02705
2:171473883:A:G	50	100	1	0.2466
2:171474583:A:G	50	100	1	0.07081
2:171474721:G:A	50	100	1	0.01561
2:171474890:C:T	50	100	0.99	0.05065
2:171475424:A:T	50	100	0.95	0.01489
2:171475458:A:G	50	100	1	0.2466
2:171476335:A:G	50	100	1	0.2466
2:171476785:C:T	50	100	1	0.2466
2:171477007:A:G	50	100	0.99	0.01107
2:171477142:C:A	50	100	1	0.2734
2:171478121:T:A	50	100	1	0.01779
2:171478435:C:T	49	100	1	0.2466
2:171478506:A:G	50	100	0.99	0.2736
2:171479162:T:G	50	100	0.99	0.04448
2:171479256:G:A	50	100	0.99	0.02996
2:171479769:G:A	50	100	1	0.2734
2:171480031:C:T	50	100	1	0.2466
2:171480473:G:A	50	100	1	0.2734
2:171480499:A:G	50	100	1	0.2466
2:171480753:C:T	50	100	1	0.02614
2:171480951:C:G	50	100	1	0.01707
2:171481464:G:A	50	100	1	0.02542
2:171481684:G:A	50	100	1	0.2466
2:171481790:T:G	50	100	1	0.2466
2:171482119:A:G	50	100	1	0.02215
2:171483297:C:G	50	100	1	0.02705
2:171483454:C:T	50	98	1	0.01852
2:171483462:G:A	50	100	0.98	0.01126
2:171483539:T:A	50	100	1	0.2466
2:171483587:G:A	50	100	0.99	0.05392
2:171483889:G:T	50	100	1	0.02542
2:171483909:T:C	50	100	1	0.2999
2:171484226:C:G	50	100	1	0.2466
2:171484817:A:G	50	100	1	0.2466
2:171484826:A:G	50	100	1	0.02197
2:171484943:G:A	50	100	1	0.02705
2:171485236:G:A	50	100	0.99	0.345
2:171485748:G:A	50	100	0.99	0.2467
2:171485942:A:T	50	100	0.99	0.4167
2:171486596:A:G	50	100	1	0.3337
2:171487433:A:C	50	100	1	0.07117
2:171487509:C:T	50	100	0.99	0.02542
2:171487510:G:A	50	100	1	0.02179
2:171487562:A:G	50	100	1	0.3333
2:171488641:G:A	50	100	1	0.02596
2:171488772:T:C	50	100	0.99	0.2349
2:171488810:C:T	50	100	1	0.02596
2:171489243:C:T	50	100	1	0.05283
2:171489336:T:A	50	100	1	0.2347
2:171489346:A:G	50	100	0.93	0.07589
2:171489433:G:T	50	100	1	0.02596
2:171489720:C:T	50	100	1	0.01961
2:171489726:A:G	50	100	1	0.01743
2:171489737:T:C	50	98	1	0.09858
2:171489776:T:C	50	98	1	0.02723
2:171489940:C:T	50	100	0.93	0.05755
2:171489951:C:G	50	100	0.98	0.1387
2:171490595:G:C	50	100	1	0.3337
2:171490609:C:T	50	100	1	0.01707
2:171490870:A:G	50	100	0.99	0.04648
2:171490987:C:T	50	100	1	0.01561
2:171491067:G:A	50	100	1	0.01144
2:171491110:T:C	50	100	1	0.3339
2:171491117:A:T	50	100	1	0.09895
2:171491208:A:G	50	100	0.98	0.02741
2:171491511:G:C	50	100	1	0.09804
2:171491885:A:G	50	98	0.99	0.1763
2:171491946:A:G	50	100	1	0.01616
2:171492501:C:A	47	100	0.99	0.04593
2:171492752:T:C	50	100	1	0.3339
2:171492974:C:T	50	100	1	0.01761
2:171493464:C:A	50	100	0.99	0.02197
2:171493543:G:T	50	100	1	0.07099
2:171493926:C:T	50	100	1	0.05247
2:171494191:G:A	50	100	1	0.09858
2:171494723:A:G	50	100	1	0.07099
2:171495225:A:G	50	100	1	0.01126
2:171495701:G:C	50	100	1	0.2618
2:171496011:G:A	50	98	1	0.02233
2:171496076:A:T	50	100	1	0.3328
2:171496225:A:T	50	100	1	0.3381
2:171496401:A:C	50	92	0.96	0.2249
2:171496402:C:A	50	92	0.97	0.226
2:171496990:T:C	49	100	0.94	0.01707
2:171497034:T:C	50	100	0.99	0.1231
2:171497264:C:T	50	100	1	0.06718
2:171497277:A:C	50	100	1	0.3898
2:171497963:G:A	50	98	0.91	0.05556
2:171498178:A:G	50	100	1	0.01162
2:171498495:T:C	50	98	0.99	0.06173
2:171498814:C:T	50	100	0.99	0.468
2:171499341:C:T	50	100	1	0.01489
2:171499505:C:G	50	100	1	0.01652
2:171499635:A:C	50	98	0.99	0.3513
2:171500837:A:G	50	100	0.98	0.06463
2:171500989:C:G	50	100	1	0.06137
2:171501012:C:G	50	100	1	0.06028
2:171501393:G:A	50	100	0.99	0.07171
2:171501519:A:T	50	100	0.98	0.08061
2:171501745:C:A	50	100	1	0.05773
2:171501778:G:A	50	100	1	0.02197
2:171502321:T:C	50	100	1	0.06463
2:171502769:T:C	50	100	0.99	0.05047
2:171503385:C:A	50	100	0.98	0.1536
2:171503744:T:A	50	96	0.88	0.02596
2:171503788:T:A	50	100	1	0.05937
2:171503978:C:T	50	100	1	0.08224
2:171504170:C:T	50	100	1	0.08787
2:171504294:C:G	50	100	1	0.01652
2:171504642:A:T	50	100	0.99	0.1687
2:171504647:C:T	50	100	0.91	0.07589
2:171504787:C:A	50	100	1	0.01797
2:171504965:T:C	50	100	1	0.08805
2:171505032:A:G	50	100	1	0.06481
2:171505113:C:T	50	100	1	0.04176
2:171505166:G:A	50	100	0.98	0.2903
2:171506538:T:C	50	100	0.99	0.06481
2:171506699:A:G	50	100	0.84	0.01906
2:171507054:G:A	49	100	0.99	0.01779
2:171507168:A:C	49	100	0.97	0.4294
2:171507234:T:C	50	100	1	0.03431
2:171507494:C:G	50	100	0.99	0.05755
2:171507840:A:T	50	100	0.99	0.1251
2:171508232:G:T	50	98	0.99	0.02941
2:171508463:G:A	50	100	0.99	0.0345
2:171508833:G:A	49	100	0.99	0.1685
2:171508843:A:G	50	98	0.97	0.4873
2:171510013:C:T	50	100	0.97	0.1906
2:171510300:G:T	50	100	0.99	0.03431
2:171511005:T:C	50	98	0.97	0.1202
2:171511587:C:T	50	98	0.94	0.07389
2:171511610:T:C	50	96	0.98	0.3595
2:171512031:G:T	50	100	0.96	0.02487
2:171512386:T:C	50	98	0.98	0.1532
2:171512534:G:T	50	98	0.93	0.02233
2:171512559:T:C	50	100	0.98	0.4909
2:171512598:C:A	50	100	0.98	0.1527
2:171512890:T:C	50	100	0.98	0.07879
2:171513028:C:T	50	98	0.98	0.2211
2:171513328:C:T	50	100	0.99	0.2689
2:171513371:G:A	50	98	0.98	0.3046
2:171513412:C:T	50	100	0.98	0.07825
2:171513466:T:C	50	98	0.96	0.02142
2:171513500:A:G	50	96	0.98	0.2264
2:171513528:G:A	49	98	0.98	0.221
2:171513705:A:G	50	100	0.99	0.07807
2:171513976:G:A	50	100	0.98	0.1472
2:171514414:C:G	50	100	0.98	0.1523
2:171515262:A:G	50	96	0.98	0.1899
2:171515273:C:T	50	100	0.97	0.2208
2:171515360:A:G	50	98	0.96	0.02669
2:171515533:G:A	50	100	1	0.07407
2:171515534:C:T	50	100	1	0.07407
2:171515671:T:A	50	100	0.98	0.3459
2:171515928:G:A	50	100	0.98	0.08715
2:171516083:G:A	50	100	0.98	0.09659
2:171516225:C:A	50	98	0.98	0.02142
2:171516376:G:A	50	98	0.92	0.01743
2:171516482:G:T	50	100	0.99	0.2179
2:171516825:T:C	50	98	0.99	0.2676
2:171516915:C:G	50	98	0.92	0.0679
2:171516997:C:T	50	100	0.98	0.3462
2:171517289:C:T	50	98	0.95	0.01652
2:171517490:T:G	50	96	0.97	0.2471
2:171517568:C:G	50	100	0.98	0.3469
2:171517610:G:A	50	100	0.99	0.3466
2:171517756:T:A	50	98	0.99	0.3508
2:171517799:A:G	50	100	1	0.07389
2:171517812:C:G	50	100	0.98	0.2164
2:171517868:A:G	50	98	0.98	0.06118
2:171517885:T:C	50	100	0.98	0.1716
2:171517976:T:G	49	83.7	0.9	0.2651
2:171517977:T:G	50	96	0.73	0.03195
2:171517978:T:G	50	98	0.97	0.2829
2:171517985:T:G	50	100	0.98	0.36
2:171518077:G:T	50	100	0.99	0.3544
2:171518134:T:C	50	98	0.98	0.1728
2:171518245:G:A	50	100	0.99	0.3533
2:171518723:G:T	50	100	1	0.07389
2:171518744:A:T	50	98	0.96	0.0167
2:171518947:G:A	50	100	0.98	0.2155
2:171519276:C:T	50	100	0.99	0.0955
2:171519460:G:C	50	100	0.97	0.08297
2:171519711:A:G	50	100	0.98	0.3424
2:171519723:G:C	50	100	0.98	0.2333
2:171519752:A:C	50	100	0.98	0.3422
2:171519914:G:A	50	94	0.98	0.4078
2:171520259:C:T	50	96	0.96	0.07081
2:171520275:T:C	50	100	0.99	0.1883
2:171520423:G:A	50	96	0.99	0.1877
2:171520451:G:A	50	100	0.94	0.1104
2:171520453:A:G	50	96	0.99	0.1926
2:171520490:T:C	50	96	0.99	0.1926
2:171520546:A:G	50	96	0.99	0.1926
2:171520577:A:C	50	100	1	0.01961
2:171520697:T:G	50	96	0.98	0.1928
2:171520702:C:G	50	100	0.99	0.1031
2:171520712:G:A	50	100	0.97	0.2346
2:171520733:C:T	50	96	0.98	0.1928
2:171521006:G:A	50	98	0.98	0.1507
2:171521069:G:A	50	98	0.98	0.1926
2:171521087:T:C	50	100	0.98	0.3564
2:171521200:T:C	50	100	0.99	0.1928
2:171521274:T:C	50	100	0.98	0.2395
2:171521499:G:C	50	100	0.98	0.1245
2:171521535:T:A	50	100	0.99	0.1924
2:171521697:C:G	50	100	0.98	0.4622
2:171521919:T:C	50	100	0.92	0.04158
2:171521922:G:A	50	100	0.98	0.2393
2:171522147:T:G	50	100	0.98	0.1921
2:171522308:A:G	50	100	0.97	0.3444
2:171522379:C:G	50	100	0.98	0.3442
2:171522383:G:A	50	100	0.98	0.478
2:171523139:C:T	50	100	1	0.09205
2:171523176:G:A	50	100	0.99	0.3511
2:171523267:T:A	50	100	0.9	0.03994
2:171523271:G:A	50	100	0.99	0.3573
2:171523426:G:A	50	100	0.99	0.3604
2:171523636:C:T	50	100	0.98	0.2395
2:171523838:T:G	50	100	1	0.09259
2:171523880:T:C	50	100	0.99	0.3513
2:171524098:G:C	50	100	1	0.3509
2:171524288:A:G	50	100	0.99	0.386
2:171524363:C:A	50	100	0.99	0.3858
2:171524536:G:A	50	100	0.98	0.08243
2:171524560:G:T	50	100	1	0.04539
2:171524830:A:T	50	100	1	0.3858
2:171524976:C:T	50	100	1	0.3784
2:171524977:G:A	50	100	0.99	0.1038
2:171525438:A:C	50	98	1	0.3858
2:171525444:T:C	50	98	1	0.3858
2:171525491:G:A	50	100	1	0.04557
2:171525934:C:T	49	100	1	0.3758
2:171526004:C:T	50	98	0.98	0.08515
2:171526009:A:G	49	100	0.99	0.2373
2:171526086:G:A	50	100	0.99	0.06427
2:171526235:G:C	50	100	0.99	0.03214
2:171526330:C:G	50	100	0.99	0.09749
2:171526395:C:T	50	98	0.99	0.3785
2:171526448:T:C	50	100	0.98	0.0866
2:171526929:T:G	50	100	0.99	0.2424
2:171527478:G:A	50	100	1	0.2226
2:171527603:G:C	50	100	0.98	0.08733
2:171527615:T:C	50	100	1	0.04557
2:171527918:G:C	50	100	1	0.3371
2:171528253:T:G	50	100	0.99	0.09895
2:171528385:G:A	50	100	0.98	0.06663
2:171528864:G:T	50	100	0.99	0.08134
2:171529952:G:A	50	100	0.99	0.0984
2:171529967:G:A	50	100	0.99	0.2346
2:171530336:C:A	50	100	0.89	0.03068
2:171530338:A:G	50	100	0.99	0.1294
2:171530511:A:G	50	98	0.87	0.01489
2:171531310:A:G	50	100	1	0.3145
2:171531509:G:A	50	100	1	0.2204
2:171532270:C:T	50	100	0.99	0.07171
2:171532294:A:G	50	100	1	0.315
2:171532751:A:G	50	100	1	0.3056
2:171533343:G:A	50	100	0.99	0.1106
2:171533409:A:G	50	100	0.99	0.07171
2:171533467:G:A	50	100	1	0.02197
2:171534660:A:G	50	100	1	0.07153
2:171534923:C:T	50	100	0.94	0.05937
2:171535408:C:T	45	100	0.99	0.1318
2:171535984:A:G	50	100	1	0.05392
2:171536512:G:A	50	100	0.99	0.06518
2:171536709:A:G	50	100	0.99	0.1296
2:171536871:T:G	50	100	1	0.3978
2:171537165:G:C	50	98	0.97	0.03359
2:171537431:A:G	50	100	1	0.0541
2:171537527:G:A	50	98	0.97	0.01235
2:171537552:G:A	50	98	0.99	0.06536
2:171538137:C:T	50	100	0.95	0.01761
2:171538400:G:A	50	98	0.97	0.03086
2:171538711:C:T	50	98	0.99	0.4
2:171538761:C:T	50	100	0.99	0.1296
2:171538854:A:G	50	100	0.98	0.09695
2:171539343:G:A	50	98	0.99	0.08297
2:171539492:G:A	50	98	0.99	0.07262
2:171539538:C:T	50	100	0.99	0.1296
2:171539746:C:T	50	100	0.98	0.02941
2:171539856:A:G	50	100	0.98	0.295
2:171540187:G:C	50	100	0.95	0.01053
2:171540692:G:A	50	100	0.96	0.07607
2:171541027:G:T	50	100	0.98	0.09368
2:171541167:G:A	50	100	0.99	0.3003
2:171541581:C:G	50	100	0.99	0.06554
2:171541801:T:C	50	100	0.99	0.254
2:171542047:A:G	50	100	0.96	0.1592
2:171542301:T:C	50	100	1	0.1282
2:171542540:T:A	50	100	0.99	0.4613
2:171543153:C:T	50	100	0.99	0.07317
2:171543554:A:G	50	100	0.89	0.02269
2:171544280:C:T	50	100	0.99	0.0728
2:171544540:C:T	50	100	0.97	0.2386
2:171544642:C:A	50	100	0.92	0.07026
2:171544967:C:T	50	100	0.97	0.02723
2:171545253:A:G	50	100	0.99	0.0728
2:171545680:C:T	50	100	0.94	0.03214
2:171546027:C:A	50	100	1	0.128
2:171546157:A:G	50	100	0.99	0.07643
2:171546531:A:G	50	100	0.99	0.0167
2:171546765:C:T	50	100	0.98	0.104
2:171546859:G:A	50	100	0.98	0.2288
2:171547513:C:T	50	100	0.94	0.01725
2:171547963:T:A	50	100	1	0.01888
2:171547977:A:G	50	100	0.96	0.05501
2:171547980:T:G	50	100	0.96	0.05574
2:171548268:C:T	50	100	1	0.03322
2:171548681:C:T	50	98	1	0.03595
2:171548683:A:C	49	98	1	0.03595
2:171549071:C:T	50	100	1	0.03595
2:171549125:C:A	50	100	0.9	0.01307
2:171549230:C:T	50	100	0.96	0.03086
2:171549335:C:T	50	100	0.99	0.0581
2:171549339:C:T	50	100	1	0.03595
2:171549343:C:T	50	100	1	0.01888
2:171549344:A:G	50	100	1	0.03595
2:171549479:A:G	50	100	0.99	0.4274
2:171549515:G:A	50	100	1	0.03595
2:171549609:T:C	50	100	1	0.03595
2:171549644:C:T	50	100	1	0.03595
2:171549935:A:G	50	100	1	0.01888
2:171550112:G:A	50	100	0.99	0.03613
2:171550195:A:G	50	100	1	0.03613
2:171550246:C:A	50	100	1	0.03613
2:171550428:G:C	50	100	0.99	0.4724
2:171550788:A:G	50	100	1	0.03595
2:171550911:G:A	50	100	1	0.03595
2:171551158:G:A	50	100	0.8	0.01525
2:171551229:G:C	50	100	1	0.03595
2:171551245:A:G	50	100	1	0.429
2:171551306:A:G	50	100	1	0.03595
2:171551734:T:G	50	100	1	0.03068
2:171551881:G:A	50	100	1	0.08115
2:171551950:T:C	50	98	1	0.1278
2:171552243:T:C	50	100	0.99	0.05338
2:171552492:T:C	50	100	0.97	0.1055
2:171552520:T:A	50	100	0.99	0.1093
2:171552755:G:C	50	100	0.99	0.1093
2:171552996:C:T	50	98	0.95	0.01398
2:171553080:A:G	50	100	0.96	0.05519
2:171553211:C:T	50	100	1	0.341
2:171553676:A:G	50	100	0.99	0.1088
2:171554061:G:C	50	100	0.99	0.1814
2:171554176:T:C	50	100	0.99	0.1816
2:171554178:G:A	50	100	0.99	0.05392
2:171554372:T:C	50	100	1	0.02033
2:171554492:G:C	50	100	0.99	0.07353
2:171554763:G:A	50	100	1	0.3239
2:171555134:C:T	50	100	0.99	0.07262
2:171555176:G:T	50	100	0.91	0.02052
2:171555227:C:A	50	100	1	0.3622
2:171555498:C:G	50	100	1	0.1106
2:171555824:C:T	50	100	0.97	0.01452
2:171556000:T:C	50	100	1	0.4577
2:171556106:C:A	50	100	1	0.3435
2:171556325:G:A	50	100	1	0.3435
2:171556397:A:C	50	100	1	0.1107
2:171556508:A:G	50	100	1	0.3711
2:171556757:G:C	50	98	1	0.4317
2:171557586:A:G	50	100	1	0.02052
2:171557592:G:A	50	100	0.99	0.0728
2:171557658:G:A	50	100	1	0.06209
2:171557873:T:C	50	100	0.99	0.0305
2:171557952:G:A	50	100	1	0.4573
2:171557976:C:T	50	100	1	0.1109
2:171558018:C:T	50	100	1	0.05065
2:171558043:A:G	50	100	1	0.1111
2:171558152:G:C	50	100	1	0.02052
2:171558162:G:A	50	100	1	0.4323
2:171558233:T:C	50	100	0.97	0.02324
2:171558319:T:C	49	100	0.92	0.01216
2:171558385:C:T	40	77.5	0.88	0.08914
2:171558445:T:A	33	78.8	0.62	0.08442
2:171558515:A:T	44	84.1	0.8	0.08406
2:171558528:C:T	49	95.9	1	0.02052
2:171558603:G:A	50	100	0.99	0.1109
2:171558776:A:G	50	100	0.99	0.1109
2:171558940:A:G	50	100	0.99	0.1109
2:171559008:A:C	50	100	1	0.4321
2:171559185:A:G	50	100	1	0.2923
2:171559237:G:A	50	100	1	0.1946
2:171559387:G:A	50	100	0.99	0.1107
2:171559420:C:T	50	100	0.99	0.1107
2:171559437:T:C	50	100	0.99	0.1107
2:171559672:T:C	50	100	0.98	0.07516
2:171559866:A:C	50	100	0.98	0.1107
2:171560114:C:T	50	100	0.97	0.02324
2:171560239:C:T	49	98	1	0.05047
2:171560293:A:G	50	100	0.98	0.1309
2:171560300:T:A	50	100	0.97	0.1086
2:171560359:T:C	50	100	0.98	0.1311
2:171560415:C:T	50	100	0.99	0.2979
2:171560482:C:G	50	100	0.98	0.4281
2:171560509:G:A	50	100	1	0.02033
2:171560564:T:A	50	100	0.98	0.1146
2:171560888:G:C	50	100	0.98	0.1106
2:171561563:G:A	50	100	1	0.02033
2:171561616:G:A	50	100	1	0.1309
2:171562051:C:T	50	100	1	0.05065
2:171562079:G:A	50	100	0.99	0.01471
2:171562245:C:T	50	100	0.99	0.1968
2:171562601:A:C	50	98	0.99	0.1331
2:171562755:G:A	50	100	0.99	0.197
2:171563077:T:C	50	100	0.99	0.1331
2:171563148:G:C	50	100	1	0.02015
2:171563449:C:T	50	100	0.99	0.1331
2:171563687:G:A	50	100	1	0.05065
2:171564006:G:T	50	100	0.98	0.05211
2:171564065:C:A	49	100	0.99	0.3573
2:171564142:A:G	50	100	0.99	0.161
2:171564461:G:A	50	100	0.99	0.1331
2:171564467:C:T	50	100	0.99	0.05828
2:171564590:T:G	50	98	0.99	0.3571
2:171564745:A:G	50	100	1	0.264
2:171565294:C:T	50	100	0.99	0.1923
2:171565436:A:G	50	98	0.99	0.1923
2:171565499:C:T	50	100	1	0.02251
2:171565657:A:T	50	100	0.99	0.1905
2:171565828:G:A	50	100	0.99	0.3422
2:171565872:G:A	50	100	1	0.05065
2:171565983:A:C	50	100	1	0.02052
2:171566029:G:C	50	100	1	0.05065
2:171566209:C:T	50	100	1	0.05065
2:171566367:C:T	50	96	0.99	0.4288
2:171566763:C:T	50	100	0.99	0.09405
2:171566785:C:T	50	100	0.99	0.09405
2:171567003:A:G	50	100	0.99	0.0768
2:171567206:A:G	50	100	0.96	0.01035
2:171567301:A:G	50	100	0.99	0.2587
2:171567449:C:T	50	100	0.99	0.4319
2:171567564:T:C	50	100	0.99	0.1086
2:171567613:T:C	50	100	0.97	0.02306
2:171567618:G:A	50	100	1	0.3043
2:171567778:A:G	50	98	0.98	0.4775
2:171567865:A:G	50	100	0.98	0.04811
2:171567881:A:C	50	98	0.99	0.4764
2:171567946:G:T	50	92	0.96	0.4194
2:171568076:T:C	50	100	0.97	0.1006
2:171568284:A:T	50	98	0.99	0.3453
2:171568339:G:A	50	100	0.96	0.06663
2:171568453:C:T	50	98	0.99	0.3929
2:171568602:C:T	50	100	1	0.01434
2:171568778:A:C	50	100	1	0.0207
2:171568800:T:C	50	100	0.96	0.1788
2:171568871:T:A	50	94	0.99	0.4319
2:171568954:A:G	50	100	0.97	0.1788
2:171569096:C:T	50	100	1	0.02378
2:171569097:G:A	50	100	0.94	0.03377
2:171569206:T:A	50	100	0.99	0.1721
2:171569290:A:G	50	100	1	0.03722
2:171569333:T:C	50	100	0.98	0.05846
2:171569369:T:C	50	100	1	0.02342
2:171569704:G:C	50	100	1	0.1705
2:171569816:C:T	50	98	0.99	0.2496
2:171569850:G:A	50	98	0.99	0.4132
2:171569860:T:G	50	100	1	0.01416
2:171569934:A:G	50	98	0.9	0.07226
2:171570013:C:G	50	98	0.99	0.4147
2:171570361:T:C	49	100	0.99	0.3847
2:171570487:T:C	50	100	0.99	0.4149
2:171571242:C:T	50	100	0.92	0.03105
2:171571669:A:C	50	100	0.99	0.4296
2:171571778:G:A	50	98	0.99	0.4292
2:171571895:C:T	50	98	0.98	0.169
2:171571931:A:T	49	98	0.99	0.4001
2:171571937:T:C	49	98	0.99	0.2602
2:171571969:T:A	50	98	0.99	0.1505
2:171572013:C:T	50	98	0.95	0.1327
2:171572141:C:T	50	100	0.94	0.04176
2:171572219:G:A	50	98	0.99	0.4452
2:171572277:A:G	50	100	0.94	0.07099
2:171572530:T:A	50	100	0.98	0.1518
2:171572535:T:A	50	100	0.97	0.1311
2:171572536:T:A	50	98	0.96	0.01035
2:171572688:G:C	50	98	0.95	0.266
2:171573212:T:C	50	94	0.91	0.2237
2:171573397:G:A	50	94	0.92	0.3321
2:171573607:A:G	50	100	0.96	0.488
2:171573838:A:C	50	100	0.97	0.0138
2:171574065:T:A	50	100	0.95	0.3782
2:171574121:A:G	50	100	0.95	0.1156
2:171574371:T:C	50	100	0.89	0.02524
2:171574611:T:G	50	98	0.89	0.04394
2:171574978:T:C	50	100	0.99	0.01362
2:171575012:A:G	50	98	0.97	0.4855
2:171575471:A:G	50	100	0.97	0.1478
2:171575796:C:T	50	100	0.98	0.4167
2:171575886:C:T	50	100	0.94	0.03304
2:171576249:A:G	50	98	1	0.339
2:171576862:G:C	50	100	0.98	0.05864
2:171577099:A:C	50	100	0.97	0.02524
2:171577124:A:G	50	100	0.99	0.02505
2:171577249:T:C	50	100	0.99	0.02505
2:171577340:C:T	50	100	0.98	0.1485
2:171577341:G:A	50	96	0.78	0.01434
2:171577426:G:A	50	100	0.93	0.04829
2:171577427:G:A	50	100	0.95	0.04811
2:171577445:C:T	50	100	0.97	0.02088
2:171577502:G:T	50	100	0.99	0.1592
2:171577715:C:T	50	100	0.99	0.05828
2:171577727:A:G	50	100	0.99	0.05864
2:171577863:C:G	50	100	0.99	0.3005
2:171577937:C:A	50	100	0.99	0.05901
2:171577978:T:G	50	100	0.99	0.05828
2:171578809:A:G	50	100	0.92	0.01561
2:171579230:G:A	50	98	0.97	0.07153
2:171579282:C:T	49	100	0.98	0.07171
2:171579600:T:C	50	100	1	0.01779
2:171579998:C:T	50	100	1	0.01398
2:171580143:A:G	50	98	1	0.4107
2:171580977:A:G	50	98	1	0.4103
2:171581892:A:G	50	100	1	0.04611
2:171582461:A:G	50	98	1	0.4415
2:171582537:C:G	50	96	0.87	0.05701
2:171584447:C:T	50	98	0.99	0.3003
2:171584543:A:T	50	100	0.74	0.01344
2:171584735:G:A	50	100	1	0.4105
2:171585035:C:G	50	100	1	0.02578
2:171585036:A:G	50	100	1	0.02578
2:171585053:C:T	50	100	1	0.4296
2:171585589:C:T	50	100	1	0.04611
2:171586155:T:G	50	100	0.98	0.01961
2:171586394:C:A	50	98	1	0.3384
2:171587439:G:C	50	100	0.99	0.06772
2:171587736:G:C	50	98	0.83	0.05283
2:171587856:G:C	50	100	0.99	0.1605
2:171587983:A:G	50	100	0.77	0.01144
2:171588481:A:C	50	100	0.99	0.01362
2:171589357:A:T	50	98	0.99	0.3001
2:171589565:T:C	50	98	1	0.4385
2:171590112:C:T	50	100	1	0.03813
2:171590565:T:C	50	100	1	0.01943
2:171591213:T:C	50	96	1	0.4001
2:171591684:G:T	50	100	1	0.01543
2:171592281:T:C	50	100	1	0.03794
2:171592415:G:A	50	98	1	0.4072
2:171592678:A:G	50	100	1	0.0305
2:171592734:C:T	50	100	1	0.3388
2:171593415:C:T	50	100	1	0.3384
2:171593418:G:C	50	98	0.99	0.05447
2:171594219:A:G	50	98	1	0.4395
2:171594552:A:G	49	95.9	1	0.4386
2:171594554:T:C	50	94	1	0.4386
2:171594779:T:C	50	100	1	0.4308
2:171594870:G:A	50	98	1	0.4297
2:171594909:T:C	50	100	0.83	0.01144
2:171594925:T:A	50	100	1	0.4388
2:171594931:G:A	50	100	1	0.4308
2:171594989:C:A	50	100	0.99	0.158
2:171595025:C:T	50	100	1	0.01126
2:171595209:G:A	49	89.8	0.99	0.2999
2:171595603:C:T	50	100	1	0.408
2:171595821:G:A	50	100	1	0.4072
2:171596172:C:T	50	100	0.97	0.01743
2:171596395:G:A	50	100	1	0.03141
2:171596422:T:C	50	98	1	0.4089
2:171596578:C:T	50	100	1	0.4087
2:171596645:C:T	50	100	1	0.4072
2:171596753:T:C	50	100	1	0.4072
2:171596833:T:G	50	100	0.96	0.05537
2:171596837:T:G	50	100	0.96	0.05537
2:171596993:G:A	50	100	0.99	0.407
2:171597088:A:G	50	98	0.62	0.01398
2:171597190:G:A	50	96	0.99	0.1732
2:171597482:A:G	50	98	1	0.4176
2:171597569:A:T	50	98	0.86	0.01434
2:171597809:T:C	50	98	1	0.4379
2:171598030:C:T	50	100	0.99	0.144
2:171598374:A:G	50	100	0.99	0.1216
2:171598423:C:T	50	98	0.99	0.3295
2:171598456:C:T	50	100	1	0.05065
2:171598473:T:A	50	100	0.99	0.1725
2:171598555:T:A	50	100	0.99	0.2291
2:171599129:A:C	50	100	1	0.2967
2:171599253:T:C	50	100	1	0.0374
2:171599382:G:C	50	100	1	0.3386
2:171599530:G:T	50	100	0.97	0.2593
2:171599551:G:A	50	100	0.98	0.2053
2:171599684:C:T	50	100	1	0.03286
2:171600298:A:G	50	100	1	0.01198
2:171600498:G:T	50	100	1	0.08333
2:171600887:T:G	50	100	1	0.01924
2:171600906:T:A	50	100	1	0.01253
2:171601404:C:T	50	100	1	0.01924
2:171601420:G:A	50	100	1	0.01525
2:171601471:G:A	50	100	1	0.01961
2:171601520:G:A	50	100	1	0.01924
2:171601549:T:C	50	100	1	0.01924
2:171601682:T:C	50	100	1	0.01924
2:171601707:A:G	50	100	1	0.01924
2:171601723:G:A	50	100	1	0.01924
2:171602454:C:G	50	100	1	0.3128
2:171602609:G:A	49	100	0.94	0.01434
2:171602615:C:T	49	100	1	0.01943
2:171602648:A:T	50	100	1	0.01997
2:171603101:A:G	49	98	0.99	0.1409
2:171603719:A:G	50	100	0.98	0.4078
2:171603729:T:G	50	100	1	0.08297
2:171604036:A:G	50	100	1	0.408
2:171604255:A:T	50	100	1	0.01325
2:171604377:A:G	50	100	1	0.4012
2:171604396:G:A	50	100	1	0.2972
2:171604444:G:A	50	98	0.99	0.1412
2:171604541:G:A	50	100	1	0.0374
2:171604672:C:T	50	100	0.97	0.01743
2:171604941:A:G	50	100	1	0.4011
2:171604977:G:A	50	100	0.97	0.02651
2:171605290:C:T	50	100	1	0.1033
2:171605561:G:A	50	100	1	0.4005
2:171605746:C:T	50	100	1	0.4005
2:171605856:C:T	50	100	1	0.4001
2:171606123:G:A	50	100	1	0.4076
2:171606391:C:G	50	100	1	0.4007
2:171606886:T:C	50	100	0.99	0.4072
2:171607328:C:G	50	100	1	0.4003
2:171607498:C:T	50	98	0.97	0.2108
2:171607803:C:A	50	98	0.97	0.1763
2:171608690:T:C	50	98	0.9	0.0285
2:171608822:T:C	50	100	0.98	0.4352
2:171608842:C:T	50	100	0.99	0.2131
2:171608924:A:G	50	98	1	0.4119
2:171609025:C:T	50	98	0.99	0.4047
2:171609166:G:A	50	100	0.99	0.4052
2:171609292:C:T	50	98	1	0.2131
2:171609294:T:C	50	100	1	0.01707
2:171609570:G:A	50	100	1	0.03686
2:171609844:A:G	45	91.1	0.99	0.382
2:171610455:G:A	50	100	0.93	0.02633
2:171610642:C:T	50	98	0.86	0.05138
2:171610808:G:A	50	100	1	0.3744
2:171610837:C:T	50	100	0.93	0.02614
2:171611037:G:A	50	98	1	0.2137
2:171611253:C:A	50	100	1	0.07062
2:171611563:C:A	50	100	0.92	0.01307
2:171611632:C:G	50	100	1	0.2137
2:171611633:T:G	50	98	1	0.2135
2:171611634:C:T	50	98	1	0.2141
2:171612018:A:T	50	100	1	0.3003
2:171612266:G:T	50	98	0.99	0.2351
2:171612301:G:T	50	100	1	0.4116
2:171612458:C:T	50	100	1	0.01271
2:171612809:T:C	50	100	1	0.4116
2:171613041:G:C	50	98	1	0.3793
2:171613189:A:G	50	100	1	0.3005
2:171613287:G:A	50	100	1	0.4043
2:171613363:C:T	49	100	0.99	0.07317
2:171613960:A:T	50	100	1	0.4114
2:171614032:G:A	50	100	1	0.4045
2:171614146:G:A	50	100	1	0.4114
2:171614291:G:C	50	100	0.98	0.01852
2:171614406:G:C	50	98	1	0.3003
2:171614437:T:A	50	94	0.96	0.1846
2:171614690:T:G	27	100	0.99	0.2128
2:171614703:T:C	34	100	0.99	0.2121
2:171614712:G:A	38	100	0.92	0.01325
2:171615318:T:C	50	98	0.99	0.1718
2:171615456:T:A	50	100	0.91	0.01307
2:171615519:G:C	50	100	1	0.3991
2:171616074:C:A	50	98	1	0.3985
2:171616744:C:A	50	100	0.99	0.3905
2:171617077:C:T	50	100	1	0.01289
2:171617078:A:G	50	100	0.91	0.09604
2:171617169:A:G	50	100	0.99	0.01235
2:171617197:T:G	50	100	0.99	0.4092
2:171617238:G:C	50	98	0.96	0.1845
2:171617242:A:G	50	98	0.96	0.1845
2:171617310:G:A	50	98	0.98	0.1708
2:171617361:T:C	49	89.8	0.99	0.3833
2:171617451:C:T	50	100	0.99	0.142
2:171617746:T:C	49	100	0.99	0.4154
2:171618039:G:A	50	100	1	0.1006
2:171618489:A:C	50	94	0.83	0.05882
2:171618531:A:C	50	100	1	0.0138
2:171619310:A:G	50	100	0.99	0.4096
2:171619460:C:T	50	100	1	0.0374
2:171619565:T:C	50	100	0.97	0.0374
2:171619601:C:A	50	100	1	0.409
2:171619622:T:C	50	100	1	0.4094
2:171619650:T:C	50	98	1	0.388
2:171619882:A:C	50	98	1	0.3571
2:171619948:C:G	50	98	1	0.4092
2:171620195:G:T	50	100	1	0.2999
2:171620239:T:C	50	100	1	0.4163
2:171620738:A:G	50	100	1	0.4094
2:171620883:A:G	50	100	0.97	0.4094
2:171621143:A:G	50	100	1	0.4094
2:171621201:C:T	50	100	1	0.4092
2:171621287:T:C	50	100	0.95	0.02651
2:171621595:A:G	50	100	1	0.03722
2:171621643:T:C	50	100	1	0.03504
2:171621837:C:A	50	98	1	0.1712
2:171621895:T:C	50	100	1	0.4092
2:171622036:G:A	50	100	1	0.03486
2:171622092:A:C	50	100	1	0.4092
2:171622360:A:G	50	100	1	0.1015
2:171622552:T:G	50	100	1	0.09985
2:171622581:G:A	50	100	1	0.1013
2:171622586:G:A	50	100	1	0.3134
2:171622596:G:A	50	100	0.98	0.01834
2:171622612:C:T	50	98	1	0.1699
2:171622881:T:C	50	100	1	0.3135
2:171622902:G:C	50	100	1	0.3135
2:171622988:T:C	50	100	1	0.1013
2:171623044:G:T	50	100	1	0.2997
2:171623183:T:C	50	100	1	0.09459
2:171623236:T:G	50	100	1	0.3028
2:171623375:C:T	50	100	0.99	0.1774
2:171623473:G:A	50	100	1	0.3135
2:171623499:C:T	50	100	1	0.2997
2:171623552:A:G	50	100	1	0.4158
2:171624086:A:G	50	100	0.99	0.2999
2:171624357:T:C	50	100	0.99	0.2999
2:171624645:G:A	50	100	1	0.2997
2:171624812:G:T	50	100	1	0.03522
2:171624955:C:A	50	98	0.99	0.1716
2:171624966:G:A	50	100	1	0.2997
2:171625071:A:G	50	100	1	0.0216
2:171625075:T:A	50	100	0.96	0.05229
2:171625219:C:T	50	98	1	0.1714
2:171625649:C:T	50	98	1	0.3001
2:171625712:T:A	50	100	1	0.0216
2:171626612:G:A	50	100	1	0.02941
2:171626692:T:C	50	100	1	0.4214
2:171626712:T:C	50	98	0.96	0.1836
2:171626713:G:A	50	100	0.9	0.01144
2:171626752:C:G	50	100	1	0.09985
2:171627052:C:A	50	100	1	0.09985
2:171627092:A:C	50	100	1	0.4214
2:171627116:A:G	50	98	1	0.3842
2:171627164:A:G	50	100	1	0.3003
2:171627219:C:T	50	98	1	0.1712
2:171627220:G:A	50	98	0.97	0.07952
2:171627274:C:A	50	100	1	0.4212
2:171627315:A:G	50	100	1	0.02052
2:171627577:C:T	50	100	1	0.3005
2:171627895:G:A	50	100	1	0.03032
2:171627964:G:A	50	100	0.98	0.02106
2:171628141:G:C	50	100	1	0.1
2:171628223:G:A	50	100	1	0.3005
2:171628455:T:C	50	100	1	0.1204
2:171628519:A:T	50	100	1	0.07643
2:171628563:A:C	50	100	1	0.1204
2:171628569:T:C	50	100	1	0.4216
2:171628570:G:A	50	98	1	0.3005
2:171628986:T:A	50	100	1	0.09985
2:171629114:A:T	50	98	0.98	0.3566
2:171629313:G:T	50	100	1	0.03014
2:171629365:T:A	50	100	1	0.01325
2:171629612:G:A	50	100	0.98	0.02505
2:171629618:A:G	50	100	1	0.12
2:171629782:C:T	50	98	0.99	0.3005
2:171629921:G:A	50	98	1	0.3001
2:171630203:T:C	50	98	1	0.4052
2:171630215:A:G	50	100	1	0.3001
2:171630230:T:C	50	100	1	0.3001
2:171630582:T:C	50	100	1	0.1216
2:171630590:A:G	50	100	1	0.4227
2:171631041:G:A	50	100	0.88	0.02451
2:171631067:G:A	50	100	1	0.1215
2:171631267:C:G	50	100	1	0.02124
2:171631601:G:A	50	100	1	0.3001
2:171631795:C:G	50	98	1	0.2999
2:171632151:A:C	50	100	1	0.3001
2:171632197:A:C	50	100	0.99	0.1215
2:171632346:C:T	50	100	1	0.02288
2:171632438:C:A	50	100	1	0.01434
2:171633378:T:C	50	100	1	0.0276
2:171633640:A:C	50	98	0.98	0.4341
2:171633716:A:G	50	96	0.98	0.4337
2:171634004:A:C	50	98	0.98	0.3562
2:171634089:A:G	50	98	1	0.1725
2:171634211:A:G	50	100	1	0.4221
2:171634574:G:T	50	100	1	0.4225
2:171634716:C:T	50	98	1	0.1727
2:171634746:C:G	50	100	1	0.4225
2:171634972:A:G	50	100	1	0.4221
2:171635236:A:T	50	100	0.94	0.01126
2:171635320:A:C	50	100	1	0.3001
2:171635401:A:T	50	100	1	0.4223
2:171635488:A:C	50	100	1	0.4227
2:171635510:G:C	50	100	1	0.4227
2:171635514:C:T	50	100	1	0.4234
2:171635880:A:G	50	100	1	0.04503
2:171635994:G:C	49	100	0.99	0.3005
2:171636046:A:G	49	100	1	0.4139
2:171636091:C:T	50	98	0.99	0.1694
2:171636149:G:T	50	98	0.99	0.1699
2:171636572:C:T	50	100	1	0.3101
2:171636683:A:C	50	100	0.98	0.4499
2:171636734:A:G	50	100	0.97	0.4501
2:171637148:C:T	50	100	0.99	0.2997
2:171637557:G:A	50	100	0.99	0.3994
2:171637671:C:T	50	100	1	0.03522
2:171637944:T:C	50	100	0.99	0.4621
2:171638006:C:T	50	100	0.95	0.01979
2:171638517:T:C	50	100	0.99	0.1158
2:171638943:T:C	50	100	0.99	0.0935
2:171638957:A:G	50	100	0.99	0.0935
2:171638997:C:T	50	100	0.99	0.4481
2:171639353:A:G	50	100	0.99	0.445
2:171639414:C:T	50	100	0.96	0.06318
2:171639842:A:G	50	100	0.98	0.05047
2:171640141:T:C	50	100	0.9	0.01235
2:171640257:T:C	50	100	1	0.1605
2:171640329:A:T	50	100	1	0.4875
2:171640365:A:G	50	100	1	0.03395
2:171640630:G:A	50	100	1	0.08624
2:171640726:T:C	50	100	1	0.1765
2:171640911:G:T	50	100	1	0.08551
2:171641457:G:A	50	100	1	0.03522
2:171641715:T:C	50	100	1	0.4254
2:171642077:C:G	50	100	0.86	0.01107
2:171642294:T:C	49	95.9	1	0.4858
2:171642942:G:A	50	100	0.94	0.02723
2:171642978:T:C	50	100	1	0.4873
2:171642986:G:T	50	100	0.99	0.4873
2:171643000:G:A	50	100	1	0.0276
2:171643173:T:C	50	100	1	0.4875
2:171643188:A:G	50	100	1	0.4875
2:171643603:T:A	50	100	1	0.1765
2:171643784:G:A	50	100	0.96	0.06282
2:171643952:G:A	50	100	1	0.03522
2:171644265:T:A	50	100	1	0.4873
2:171644436:A:G	50	100	1	0.1767
2:171644668:G:A	50	100	1	0.4256
2:171644682:G:A	50	100	1	0.03522
2:171644699:A:G	50	100	0.99	0.01797
2:171644795:T:C	50	98	0.99	0.4492
2:171644808:C:G	50	96	1	0.4256
2:171645020:A:G	50	100	0.98	0.06409
2:171645082:T:A	50	100	0.81	0.01888
2:171645607:A:C	49	100	1	0.1599
2:171645805:T:A	50	100	0.9	0.02306
2:171645964:G:A	50	100	0.99	0.1714
2:171646346:G:T	50	100	0.98	0.03268
2:171646545:T:C	50	100	0.99	0.1599
2:171646565:G:A	50	100	0.98	0.1663
2:171646622:G:A	50	100	0.99	0.3061
2:171646781:C:A	50	100	1	0.08279
2:171647483:C:T	48	95.8	1	0.4254
2:171647524:C:T	50	100	1	0.4875
2:171647784:G:A	50	100	1	0.4256
2:171647839:T:C	50	100	1	0.4877
2:171648002:A:T	50	100	1	0.1589
2:171648501:C:G	50	98	1	0.4257
2:171648554:G:T	50	100	1	0.08624
2:171648668:T:C	50	100	1	0.08624
2:171648863:A:C	50	100	1	0.08606
2:171648936:A:G	50	100	1	0.08606
2:171649292:G:A	50	100	1	0.4878
2:171649694:T:G	50	100	1	0.4878
2:171650257:C:T	50	100	1	0.08606
2:171650316:C:T	50	100	1	0.08606
2:171650557:C:T	50	100	1	0.08533
2:171650863:T:C	50	100	0.99	0.1663
2:171650910:T:A	50	100	0.93	0.01888
2:171650931:T:C	50	100	1	0.488
2:171651201:C:T	50	100	0.99	0.03885
2:171651297:A:C	50	100	1	0.4877
2:171651662:T:G	50	100	1	0.4877
2:171651717:T:A	50	100	1	0.4875
2:171652027:G:A	50	100	1	0.4878
2:171652237:T:A	50	100	1	0.4256
2:171652300:G:A	50	100	1	0.4878
2:171652326:T:G	50	100	1	0.4878
2:171652369:T:C	50	100	0.99	0.3065
2:171652503:C:G	50	100	1	0.488
2:171653017:G:A	50	100	0.99	0.1696
2:171653226:G:A	50	100	0.99	0.1696
2:171653300:G:A	50	100	1	0.08497
2:171653444:T:G	50	100	0.94	0.02723
2:171653472:A:G	50	100	0.94	0.02723
2:171653559:T:C	50	100	1	0.4833
2:171653648:A:G	50	100	1	0.173
2:171653941:A:G	50	100	0.98	0.03504
2:171654179:A:G	50	100	1	0.4878
2:171654462:T:C	50	98	1	0.173
2:171654463:G:A	50	98	0.99	0.4259
2:171654475:C:T	50	100	0.95	0.01362
2:171654851:A:G	50	100	1	0.02306
2:171654952:G:T	50	100	0.98	0.06282
2:171655005:C:T	50	100	0.99	0.488
2:171655306:C:G	50	100	0.95	0.02578
2:171655331:A:G	50	100	0.98	0.08497
2:171655415:A:G	50	100	1	0.3914
2:171655667:A:G	50	100	0.98	0.08497
2:171655721:G:A	50	100	0.98	0.1389
2:171655977:G:A	50	100	0.99	0.4878
2:171656136:A:C	50	100	0.98	0.455
2:171656392:G:A	50	100	1	0.02306
2:171656427:G:A	50	100	0.96	0.06917
2:171656431:A:C	50	100	0.84	0.01253
2:171656474:A:T	50	100	1	0.4154
2:171656644:T:C	50	100	0.98	0.08497
2:171656660:C:A	50	100	0.99	0.4878
2:171657004:A:C	50	100	0.99	0.4878
2:171657093:C:T	50	100	1	0.03885
2:171657129:C:A	50	100	1	0.4267
2:171657169:T:C	50	100	0.96	0.01144
2:171657198:T:G	50	100	0.98	0.08497
2:171657244:T:C	50	100	0.99	0.173
2:171657853:C:T	50	100	0.99	0.4875
2:171658053:C:A	50	100	0.99	0.4878
2:171658124:G:T	50	100	0.98	0.08515
2:171658651:A:G	50	100	1	0.1767
2:171658944:G:A	50	100	0.99	0.2633
2:171659728:G:C	50	100	0.99	0.03286
2:171659953:T:C	50	100	0.78	0.01507
2:171660704:T:G	50	100	0.97	0.08606
2:171660718:G:A	50	98	0.98	0.173
2:171660877:C:A	50	100	0.97	0.06191
2:171661641:A:G	50	98	0.99	0.1728
2:171661747:T:C	50	100	0.97	0.06463
2:171662203:C:T	50	94	0.92	0.1658
2:171663659:C:A	50	98	0.86	0.03014
2:171664132:A:G	50	96	0.89	0.4058
2:171664300:C:T	49	98	0.87	0.03159
2:171664915:T:C	50	96	0.9	0.1906
2:171665317:G:A	50	90	0.84	0.3471
2:171666035:G:A	50	100	0.78	0.01761
2:171666079:G:T	50	98	0.85	0.02342
2:171667126:T:C	50	98	0.83	0.01943
2:171667857:T:C	50	98	0.81	0.03105
2:171668390:C:A	50	98	0.91	0.0472
2:171668634:C:T	50	92	0.93	0.3014
2:171669229:G:A	50	100	0.98	0.01071
2:171669374:A:C	50	100	0.97	0.122
2:171669406:G:A	50	100	0.97	0.05628
2:171669489:G:A	50	100	0.94	0.03105
2:171669598:G:A	50	100	0.94	0.05628
2:171669682:G:A	50	98	0.95	0.404
2:171670098:T:C	50	100	0.96	0.05701
2:171670719:A:G	50	100	0.95	0.05537
2:171670728:T:C	50	100	0.97	0.187
2:171671215:T:G	50	100	0.97	0.0561
2:171671282:C:A	50	96	0.89	0.02923
2:171671420:C:T	50	100	1	0.0138
2:171671463:C:A	50	100	0.99	0.1961
2:171671585:C:A	50	100	0.99	0.4911
2:171671649:T:C	50	100	0.99	0.4902
2:171671893:T:G	50	100	0.99	0.05519
2:171672067:C:T	48	93.8	0.71	0.01997
2:171672084:A:G	49	100	0.99	0.1961
2:171672231:G:T	50	100	1	0.05501
2:171672292:G:A	50	100	1	0.05501
2:171672546:G:C	50	100	1	0.05556
2:171673172:G:T	50	100	1	0.2249
2:171673206:T:C	50	100	0.98	0.05592
2:171673267:G:A	50	98	0.97	0.01289
2:171673526:T:C	50	98	0.99	0.3644
2:171673561:A:G	50	100	1	0.05537
2:171673648:C:T	50	100	1	0.05537
2:171673649:T:C	50	100	1	0.05537
2:171674052:C:T	50	100	1	0.05483
2:171674053:G:A	50	96	0.81	0.05483
2:171674197:G:C	50	98	0.99	0.3642
2:171674439:T:C	50	100	1	0.2738
2:171674775:A:G	50	100	0.95	0.03123
2:171675339:T:C	50	100	0.98	0.06718
2:171675424:G:T	50	100	0.93	0.02179
2:171675882:A:G	50	100	0.99	0.279
2:171676218:C:T	50	100	0.99	0.2756
2:171676620:C:T	50	100	1	0.01452
2:171676795:G:A	50	94	0.91	0.3364
2:171676853:C:T	50	100	0.96	0.01416
2:171677111:C:T	50	100	0.99	0.4468
2:171678374:T:C	50	100	1	0.2756
2:171678688:C:T	50	100	1	0.3159
2:171678827:T:C	50	100	1	0.2758
2:171678849:G:T	50	100	1	0.01434
2:171678886:C:T	50	100	1	0.26
2:171679112:T:G	50	100	0.99	0.2807
2:171679338:T:G	50	100	1	0.3036
2:171679495:A:T	50	100	1	0.01434
2:171679662:A:G	50	100	1	0.26
2:171680073:A:G	50	100	1	0.05556
2:171680334:G:A	50	98	0.93	0.05574
2:171680702:A:G	50	100	0.99	0.3622
2:171680840:A:C	50	98	1	0.276
2:171680912:G:A	50	100	0.99	0.1948
2:171681644:C:A	50	100	1	0.02106
2:171681784:C:T	50	100	1	0.26
2:171682020:G:T	50	100	1	0.1663
2:171682347:G:A	50	100	1	0.01398
2:171683891:A:G	50	100	0.98	0.1093
2:171684108:A:G	50	98	0.92	0.02179
2:171684229:C:T	50	100	1	0.01416
2:171684407:G:T	50	100	0.99	0.05556
2:171684565:C:T	50	98	0.98	0.10780000000000001
2:171684868:T:C	50	100	0.99	0.3622
2:171685099:T:G	50	98	1	0.2756
2:171685711:T:C	50	100	1	0.05501
2:171685728:C:T	50	100	1	0.2587
2:171686195:C:T	50	100	1	0.3056
2:171686258:T:C	50	100	0.98	0.04049
2:171686490:C:A	50	100	1	0.01416
2:171686599:T:C	50	100	0.99	0.195
2:171686718:C:A	50	100	1	0.0256
2:171686887:T:C	50	100	0.99	0.195
2:171687141:T:C	50	100	1	0.01434
2:171687352:T:C	50	100	1	0.02578
2:171687403:G:T	49	100	1	0.3027
2:171687973:A:G	50	96	1	0.2756
2:171688148:C:T	50	100	1	0.0256
2:171688516:C:G	50	100	1	0.01434
2:171688698:T:C	50	100	1	0.1365
2:171688934:G:A	50	100	1	0.02578
2:171689541:A:G	50	100	1	0.1661
2:171691043:A:T	50	100	1	0.1903
2:171692738:A:G	50	100	0.99	0.3007
2:171693120:T:A	50	100	1	0.3032
2:171693930:A:G	50	100	0.98	0.1688
2:171694395:C:T	50	100	1	0.05592
2:171694486:C:T	50	100	1	0.02578
2:171694630:G:C	50	100	1	0.02596
2:171694815:G:A	50	100	1	0.01434
2:171695092:T:C	50	100	1	0.2589
2:171695160:C:T	50	100	1	0.02796
2:171695261:G:A	50	100	1	0.05592
2:171695302:C:T	50	100	1	0.01797
2:171695324:C:T	50	100	1	0.02578
2:171695491:T:C	50	100	0.98	0.1091
2:171696042:T:C	50	98	1	0.02251
2:171696101:G:A	50	100	1	0.01434
2:171696255:A:T	50	100	1	0.254
2:171696536:A:G	50	100	1	0.02578
2:171697489:G:A	50	100	1	0.3598
2:171697534:T:C	50	100	1	0.02251
2:171697651:T:C	50	100	1	0.02251
2:171697791:A:G	50	100	1	0.02578
2:171698181:A:G	50	100	1	0.02578
2:171698729:T:C	50	98	1	0.02251
2:171698766:G:A	50	100	1	0.05592
2:171699092:A:C	50	100	1	0.02578
2:171699662:C:T	49	100	0.99	0.0728
2:171700058:A:G	50	100	1	0.02578
2:171700736:A:G	50	100	1	0.2594
2:171701229:G:A	50	100	1	0.2585
2:171701537:G:A	50	100	1	0.2594
2:171701662:G:T	50	100	1	0.2525
2:171701703:T:C	50	100	1	0.2329
2:171701818:A:G	50	100	1	0.3611
2:171701885:A:G	50	100	0.96	0.03086
2:171702171:T:G	50	100	0.98	0.01216
2:171702414:T:C	50	100	1	0.02669
2:171703351:T:C	50	100	0.94	0.03086
2:171703661:A:G	50	100	1	0.02578
2:171704219:A:C	50	100	1	0.2751
2:171704326:G:T	50	100	0.99	0.04049
2:171704498:G:T	50	100	1	0.01452
2:171704576:A:G	50	100	1	0.02542
2:171707161:G:T	50	100	0.99	0.01107
2:171707412:G:A	50	100	1	0.2752
2:171707511:A:T	50	100	1	0.2754
2:171707584:A:C	50	100	0.99	0.3751
2:171707928:T:C	50	100	1	0.3745
2:171708065:T:A	50	100	1	0.283
2:171708067:T:A	50	98	0.99	0.2629
2:171709066:T:C	50	98	1	0.0138
2:171709104:A:G	50	100	0.93	0.01489
2:171709872:C:T	49	100	0.93	0.01561
2:171710122:T:C	50	84	0.94	0.2004
2:171710130:C:T	50	96	0.84	0.04121
2:171710132:C:T	49	85.7	0.92	0.2048
2:171710349:G:C	50	100	0.99	0.05592
2:171710610:C:T	50	100	0.95	0.05937
2:171710715:T:C	49	100	1	0.2756
2:171710746:G:A	50	100	1	0.01434
2:171711058:C:T	50	100	0.99	0.05283
2:171711191:T:C	50	100	1	0.2594
2:171711203:G:A	50	100	1	0.2756
2:171711223:G:A	50	100	0.99	0.0138
2:171712220:T:G	50	100	0.97	0.05574
2:171712884:C:T	50	100	1	0.01634
2:171713077:G:C	50	100	1	0.3014
2:171713314:A:G	50	100	1	0.3695
2:171713909:G:A	50	100	0.95	0.063
2:171714370:A:T	50	100	0.66	0.02869
2:171714648:C:T	50	100	1	0.2629
2:171715183:C:G	50	100	0.93	0.01561
2:171715536:T:C	50	100	1	0.0167
2:171716056:A:G	50	100	1	0.02052
2:171716831:G:A	50	100	1	0.2754
2:171717304:A:G	50	100	1	0.26
2:171717410:C:T	50	100	0.96	0.01688
2:171717550:T:C	50	100	0.98	0.02433
2:171717662:G:A	50	100	1	0.2805
2:171717754:A:G	50	100	1	0.0167
2:171717843:C:G	50	100	1	0.05537
2:171717963:T:C	49	100	0.99	0.01943
2:171718049:C:T	50	100	1	0.01634
2:171718102:G:A	50	98	1	0.2752
2:171718252:C:G	50	100	0.96	0.01634
2:171718502:T:C	50	100	1	0.2921
2:171718676:G:A	50	100	1	0.2435
2:171719327:A:G	50	100	1	0.07244
2:171719501:A:G	50	100	0.99	0.1966
2:171719814:T:C	50	100	0.95	0.0167
2:171720606:T:C	50	100	1	0.2948
2:171720766:A:T	50	100	1	0.2758
2:171720969:G:T	50	100	1	0.05574
2:171721351:G:A	50	100	0.99	0.2598
2:171722262:A:T	50	100	1	0.05519
2:171723042:A:G	50	100	1	0.05537
2:171723444:A:G	50	100	1	0.2754
2:171725586:G:T	50	100	0.86	0.02215
2:171725590:T:G	50	98	0.95	0.02179
2:171726109:C:T	50	100	1	0.0158
2:171726693:A:G	50	100	1	0.01434
2:171727335:A:G	50	100	1	0.01779
2:171727343:A:G	50	100	1	0.01434
2:171727446:C:G	50	100	0.99	0.05483
2:171728144:A:C	50	100	1	0.02542
2:171729085:G:A	50	100	1	0.2756
2:171729375:T:G	50	100	0.96	0.276
2:171729557:A:G	49	100	0.96	0.06373
2:171729956:T:C	50	100	1	0.02578
2:171730057:G:A	50	100	1	0.2618
2:171730132:A:G	50	100	1	0.02578
2:171730141:C:G	50	98	1	0.2527
2:171730204:G:C	50	100	1	0.3597
2:171730990:G:C	50	100	1	0.05556
2:171731325:C:T	50	100	1	0.02542
2:171731400:A:G	50	100	1	0.1903
2:171731446:C:T	50	100	1	0.1618
2:171731584:G:A	50	100	1	0.276
2:171731879:A:G	50	100	1	0.02052
2:171732355:C:G	50	100	1	0.2761
2:171732356:C:G	50	100	1	0.2761
2:171732472:C:T	50	100	1	0.276
2:171732785:C:A	50	100	0.99	0.02633
2:171733471:T:G	49	98	1	0.01362
2:171733912:A:G	50	100	1	0.2589
2:171734113:C:T	50	100	1	0.0207
2:171735199:A:G	50	100	1	0.01434
2:171735434:T:C	50	100	1	0.276
2:171735453:A:G	50	98	1	0.262
2:171735991:A:G	50	100	1	0.01452
2:171736334:C:T	50	98	0.96	0.01416
2:171737010:T:C	50	100	1	0.02578
2:171737163:A:G	50	100	1	0.02578
2:171737271:A:C	50	100	1	0.0138
2:171737516:C:G	50	100	0.99	0.1376
2:171737687:T:C	50	100	1	0.276
2:171737911:G:A	50	100	1	0.02578
2:171738832:G:A	50	100	0.88	0.0236
2:171739180:T:C	50	100	1	0.02887
2:171739257:A:G	50	100	1	0.01452
2:171739568:G:C	50	100	1	0.3019
2:171739798:T:C	49	98	1	0.3036
2:171739908:G:A	50	98	1	0.1966
2:171740233:T:C	50	100	1	0.02578
2:171740404:G:A	50	100	1	0.2618
2:171741118:T:C	50	98	1	0.01452
2:171741419:G:A	50	100	1	0.276
2:171742082:A:G	50	100	0.99	0.2653
2:171742361:T:C	50	100	1	0.02578
2:171742796:G:T	50	100	1	0.02578
2:171742860:A:T	50	100	1	0.02578
2:171743104:A:G	50	100	1	0.0561
2:171743105:T:C	50	100	1	0.3976
2:171743800:A:G	50	98	1	0.03359
2:171743956:T:C	50	100	1	0.02596
2:171743963:T:C	50	100	1	0.02578
2:171744206:C:A	50	100	1	0.1607
2:171744242:A:G	50	100	1	0.0561
2:171744879:G:A	50	100	1	0.02578
2:171745946:G:A	50	100	1	0.02578
2:171746003:C:G	50	100	1	0.02578
2:171746115:T:G	50	100	1	0.02578
2:171746347:C:A	50	100	1	0.02578
2:171746360:G:T	50	100	1	0.01452
2:171746915:C:T	50	100	1	0.01434
2:171747045:T:C	50	100	0.93	0.01471
2:171747433:T:G	50	100	1	0.02578
2:171748433:C:G	50	100	1	0.02578
2:171748620:A:G	50	100	1	0.1972
2:171748889:G:A	50	98	1	0.252
2:171748956:C:T	50	98	1	0.01434
2:171749196:G:C	50	100	1	0.02578
2:171749698:A:G	50	100	1	0.2589
2:171750334:A:G	50	100	1	0.0561
2:171750691:G:A	50	100	0.97	0.04884
2:171750784:C:T	50	100	1	0.2703
2:171750859:T:A	50	100	0.98	0.01035
2:171751372:T:C	50	100	0.97	0.01307
2:171752188:G:T	50	100	1	0.05646
2:171752202:C:G	50	100	1	0.0561
2:171752446:T:G	50	100	1	0.3021
2:171752550:A:G	50	100	1	0.05556
2:171753279:T:C	50	100	1	0.05556
2:171753325:T:A	50	100	1	0.2633
2:171754747:A:G	50	100	1	0.0561
2:171755026:A:G	50	100	1	0.01434
2:171755553:C:G	50	100	1	0.01416
2:171756111:C:T	50	100	1	0.1948
2:171756581:G:T	49	100	1	0.02578
2:171756811:A:G	50	98	1	0.01362
2:171756921:A:G	50	100	1	0.02578
2:171757150:A:G	50	100	1	0.02578
2:171757307:T:C	50	100	1	0.02578
2:171757693:G:C	50	100	1	0.01924
2:171757697:G:T	50	100	1	0.252
2:171757762:T:C	50	100	0.96	0.01688
2:171757943:T:C	50	100	1	0.02578
2:171758061:G:A	50	100	1	0.2642
2:171758214:C:T	50	100	1	0.02542
2:171758380:T:G	50	100	0.96	0.07825
2:171759029:C:T	50	100	1	0.03105
2:171759360:A:G	50	100	1	0.3036
2:171759443:A:G	50	100	1	0.2598
2:171759461:A:C	50	100	1	0.26
2:171759913:G:A	50	100	1	0.2645
2:171759915:A:C	50	100	1	0.05556
2:171760365:A:G	50	100	1	0.2335
2:171760564:G:A	50	100	1	0.02542
2:171760965:A:C	50	100	0.98	0.06554
2:171761216:T:C	45	95.6	1	0.1937
2:171761964:G:C	50	100	0.99	0.3678
2:171762121:T:G	50	100	1	0.0256
2:171762758:T:G	50	100	1	0.01852
2:171763051:A:G	50	100	1	0.0561
2:171763260:A:G	50	100	1	0.2747
2:171763471:A:G	50	100	1	0.02596
2:171763640:T:A	50	100	1	0.27
2:171763641:G:C	50	100	1	0.27
2:171763642:T:C	50	100	1	0.27
2:171764352:A:G	50	100	1	0.1496
2:171764427:T:C	50	100	1	0.03105
2:171764506:C:T	50	100	1	0.02596
2:171764651:A:G	50	100	1	0.0561
2:171764936:T:A	50	100	1	0.02596
2:171766017:A:C	47	100	1	0.3667
2:171766636:C:T	50	100	0.98	0.01089
2:171767008:G:C	50	100	1	0.01434
2:171767404:T:C	50	100	1	0.2756
2:171768661:A:G	50	92	1	0.2798
2:171768697:C:G	50	100	1	0.05519
2:171768816:C:G	50	100	1	0.02614
2:171769227:T:C	50	100	1	0.1647
2:171769633:G:C	50	100	1	0.2698
2:171769728:A:G	50	100	1	0.2616
2:171770042:A:G	50	100	1	0.3831
2:171770101:C:G	50	100	1	0.2814
2:171770662:C:T	50	100	1	0.05574
2:171770833:T:G	50	100	1	0.2698
2:171771262:C:A	50	100	1	0.2625
2:171771610:G:A	50	100	1	0.3653
2:171772242:C:G	50	100	1	0.1616
2:171772476:G:A	50	92	0.99	0.4499
2:171772607:T:C	50	100	1	0.02596
2:171773546:C:A	50	100	0.98	0.01071
2:171774218:C:T	50	100	0.99	0.10780000000000001
2:171774219:G:A	50	100	1	0.2518
2:171774268:C:T	50	100	1	0.2747
2:171774464:G:A	49	100	1	0.3656
2:171774483:G:A	50	98	0.98	0.1093
2:171774585:A:G	49	98	1	0.2958
2:171774641:A:C	49	100	1	0.01271
2:171774705:A:G	49	83.7	1	0.2625
2:171774720:C:T	49	100	0.91	0.02033
2:171774848:A:G	48	97.9	0.99	0.2625
2:171774923:G:A	50	100	0.94	0.01307
2:171775105:T:G	50	90	1	0.2696
2:171775167:G:A	50	92	1	0.2516
2:171775504:C:G	50	100	1	0.01434
2:171775895:C:T	50	100	0.98	0.01235
2:171776158:T:C	50	100	1	0.2625
2:171776420:T:C	50	100	1	0.2046
2:171776452:G:A	49	100	1	0.01198
2:171777108:G:A	50	100	1	0.01198
2:171777437:C:T	50	100	0.87	0.01253
2:171777438:G:A	50	100	1	0.01452
2:171777544:G:A	50	100	1	0.01253
2:171777553:C:T	49	100	1	0.1921
2:171777718:G:A	50	100	1	0.2694
2:171777929:C:T	50	100	1	0.01434
2:171777994:G:A	50	100	0.99	0.02215
2:171778362:A:G	50	100	1	0.02088
2:171778473:A:C	50	100	1	0.244
2:171778570:A:G	50	100	1	0.0256
2:171778666:T:C	50	100	1	0.05574
2:171778855:C:T	50	100	1	0.2872
2:171779187:T:C	50	100	1	0.3016
2:171779711:G:A	50	100	0.89	0.01398
2:171780533:A:G	50	100	0.97	0.03631
2:171780623:T:C	50	100	1	0.02052
2:171781090:A:G	50	100	1	0.3032
2:171781146:C:T	50	100	1	0.1968
2:171782210:C:T	50	100	1	0.2518
2:171782938:G:T	50	100	1	0.287
2:171784113:A:G	50	100	1	0.2934
2:171784224:C:T	50	100	0.99	0.1068
2:171784535:C:G	50	98	1	0.2756
2:171785547:C:T	50	98	1	0.2692
2:171786234:A:T	50	100	1	0.02052
2:171786240:C:G	50	100	0.98	0.05483
2:171786371:A:G	49	98	0.99	0.2609
2:171787327:T:A	50	100	0.99	0.1013
2:171787719:T:C	50	100	1	0.2603
2:171788594:C:A	50	100	1	0.05519
2:171789322:A:G	50	100	0.95	0.01471
2:171789329:T:C	50	100	1	0.01471
2:171789507:A:C	50	100	1	0.3562
2:171790018:G:A	50	100	0.99	0.1678
2:171790121:C:T	50	100	1	0.1952
2:171790178:A:T	50	100	0.98	0.01289
2:171790255:A:C	50	100	1	0.3036
2:171790324:T:C	50	100	0.68	0.01452
2:171790516:C:G	50	100	1	0.01888
2:171790997:G:A	50	100	0.98	0.06009
2:171791107:T:A	50	100	1	0.1627
2:171792082:C:A	50	100	0.99	0.195
2:171792170:T:C	50	100	0.99	0.108
2:171792377:G:A	50	100	0.93	0.01525
2:171792464:C:T	50	94	1	0.2974
2:171793070:G:A	50	100	1	0.05646
2:171793245:C:G	50	100	0.99	0.1113
2:171793316:A:G	50	100	1	0.297
2:171793872:G:A	50	100	1	0.2707
2:171794777:C:T	50	100	0.99	0.3702
2:171795700:T:A	50	100	1	0.2551
2:171795907:C:T	50	100	1	0.01434
2:171796253:A:T	50	100	1	0.02124
2:171796877:G:A	50	100	1	0.0561
2:171797166:A:G	50	100	1	0.01307
2:171798016:A:C	50	100	1	0.01271
2:171798099:A:G	50	100	1	0.2554
2:171798254:G:C	50	100	1	0.0561
2:171798587:T:C	50	100	1	0.2707
2:171798891:T:C	50	100	1	0.01089
2:171800929:G:A	50	100	1	0.3702
2:171801043:C:G	50	100	0.99	0.06972
2:171801186:T:G	50	100	1	0.2554
2:171801886:G:T	50	100	1	0.2761
2:171802292:C:T	50	100	1	0.0561
2:171802547:T:C	50	100	1	0.2769
2:171802762:C:T	50	100	1	0.01053
2:171802771:G:A	50	100	1	0.2536
2:171802866:C:T	50	100	1	0.3702
2:171803326:A:G	50	98	1	0.1645
2:171803342:G:A	50	100	1	0.2544
2:171803494:A:G	50	100	1	0.04176
2:171803728:G:C	50	100	0.99	0.03068
2:171803833:G:A	49	98	0.98	0.3573
2:171804461:A:G	50	100	0.99	0.2702
2:171805399:C:T	50	100	1	0.01434
2:171805851:C:T	50	100	1	0.01198
2:171806104:T:G	50	100	1	0.1681
2:171806257:T:C	50	100	0.99	0.07516
2:171806746:T:C	50	100	1	0.2685
2:171806884:C:T	50	100	1	0.2542
2:171807249:T:C	50	100	0.98	0.01725
2:171807326:T:C	50	100	1	0.0561
2:171807510:C:T	50	100	1	0.258
2:171807638:A:G	50	100	1	0.01797
2:171807681:G:A	50	100	1	0.1888
2:171807938:T:C	50	100	1	0.03577
2:171808311:G:A	44	100	0.98	0.01071
2:171811385:G:A	50	100	0.99	0.165
2:171812099:G:A	50	100	0.98	0.2918
2:171812172:A:G	50	100	1	0.2714
2:171812205:T:G	50	100	1	0.2714
2:171812333:C:T	50	100	1	0.2812
2:171812927:T:A	50	100	1	0.0561
2:171814343:T:C	50	100	1	0.01471
2:171814519:G:A	50	100	1	0.0561
2:171814566:G:A	50	100	0.95	0.02124
2:171814584:A:G	50	100	1	0.2801
2:171815455:T:G	50	100	1	0.01561
2:171815637:T:C	50	100	1	0.05501
2:171815999:A:G	50	100	1	0.0561
2:171816114:G:A	50	100	1	0.2598
2:171816183:A:G	50	100	0.92	0.07571
2:171816449:A:C	50	100	1	0.0561
2:171816889:A:G	50	100	1	0.1665
2:171816943:G:A	50	100	0.94	0.06935
2:171817705:T:C	50	100	1	0.01434
2:171818499:T:G	50	100	1	0.3321
2:171819025:C:G	50	100	1	0.01416
2:171819330:T:G	42	100	1	0.05628
2:171819336:T:C	45	100	1	0.01416
2:171819453:T:G	50	98	1	0.01416
2:171820118:C:T	50	100	1	0.01416
2:171820147:G:A	50	100	1	0.01471
2:171820152:C:A	50	100	1	0.3155
2:171820355:A:T	50	100	1	0.3419
2:171820480:A:G	50	100	1	0.3417
2:171820500:G:A	50	100	0.99	0.2703
2:171820533:G:C	49	93.9	1	0.3411
2:171820590:C:T	42	78.6	1	0.2573
2:171820643:G:A	49	89.8	1	0.4546
2:171820647:G:A	50	100	1	0.01198
2:171820675:C:T	50	98	1	0.1955
2:171820949:G:A	50	100	1	0.2712
2:171821153:C:T	50	100	1	0.1954
2:171821309:A:G	50	100	1	0.2573
2:171821853:A:G	50	100	1	0.0187
2:171821855:T:A	50	100	1	0.1954
2:171822180:G:A	50	100	0.82	0.01489
2:171822834:A:C	50	100	1	0.01198
2:171823946:A:C	50	98	0.98	0.01652
2:171824168:A:C	50	100	1	0.2573
2:171824362:C:G	50	100	1	0.1696
2:171824930:A:G	50	100	1	0.01198
2:171825000:G:A	50	100	1	0.1643
2:171825802:G:A	50	100	1	0.2778
2:171826091:T:C	50	100	1	0.1696
2:171826102:T:G	50	100	1	0.1696
2:171826222:C:T	50	100	1	0.01725
2:171826557:C:T	50	100	1	0.1696
2:171826971:A:C	50	100	1	0.1701
2:171827476:A:G	49	100	0.99	0.1892
2:171827496:A:G	49	100	1	0.4996
2:171827522:C:T	50	100	1	0.1701
2:171827523:A:G	50	100	0.99	0.1701
2:171827604:G:A	50	100	1	0.2587
2:171827893:C:A	50	100	1	0.496
2:171827977:C:T	50	100	1	0.1694
2:171829045:C:T	50	100	1	0.1694
2:171829172:T:C	50	100	1	0.1699
2:171829780:T:C	50	100	0.99	0.2585
2:171829794:T:G	50	100	1	0.1652
2:171830617:T:A	50	100	1	0.3337
2:171830681:T:G	50	100	1	0.1705
2:171830704:G:A	50	100	0.96	0.01834
2:171831221:T:C	50	100	1	0.1656
2:171832558:C:T	50	100	0.99	0.27
2:171832855:C:T	50	100	1	0.01362
2:171833670:T:C	50	100	1	0.2721
2:171833755:C:G	50	100	1	0.2551
2:171833908:C:T	50	100	1	0.1629
2:171835538:C:T	50	100	1	0.1638
2:171835700:G:T	50	100	1	0.01725
2:171835755:A:G	50	100	1	0.169
2:171837033:G:C	50	100	1	0.01888
2:171837270:G:A	50	100	1	0.171
2:171837434:A:G	50	100	1	0.1716
2:171837893:C:T	50	98	0.99	0.3965
2:171838077:C:T	50	100	1	0.1656
2:171838119:G:A	50	100	0.98	0.2244
2:171838593:C:A	50	100	1	0.01307
2:171838690:T:C	50	100	1	0.01216
2:171839429:G:A	50	100	1	0.01489
2:171841261:G:A	50	100	0.94	0.02723
2:171841408:G:A	50	100	1	0.1659
2:171841517:C:T	50	100	1	0.07516
2:171842274:A:G	49	100	1	0.0187
2:171842343:A:G	50	100	1	0.2585
2:171843243:G:A	50	100	1	0.3348
2:171844647:T:G	50	98	0.99	0.3945
2:171845350:T:C	50	100	1	0.0561
2:171845682:C:T	50	100	1	0.0561
2:171847131:C:T	50	100	0.99	0.3377
2:171847781:A:C	50	100	0.98	0.2531
2:171849799:A:G	50	100	0.98	0.26
2:171850010:C:T	50	100	1	0.0561
2:171850339:T:C	28	100	0.83	0.02251
2:171851295:A:G	50	100	1	0.2584
2:171851493:A:T	49	95.9	0.88	0.02796
2:171851727:G:A	50	100	1	0.05084
2:171852409:T:C	50	100	1	0.2736
2:171852705:G:C	50	100	1	0.2591
2:171853253:G:A	50	100	1	0.0561
2:171853421:A:G	50	98	1	0.3348
2:171853670:G:A	50	100	1	0.1636
2:171853837:G:C	50	100	1	0.0561
2:171854094:A:G	50	100	1	0.3346
2:171854109:A:G	50	100	1	0.3346
2:171854508:C:T	50	100	1	0.0561
2:171854628:G:C	50	100	1	0.1478
2:171854817:C:G	50	100	0.98	0.01289
2:171854846:C:T	50	100	1	0.3346
2:171855970:T:C	50	100	1	0.3346
2:171856300:T:C	50	100	0.99	0.1964
2:171857461:G:C	50	100	0.99	0.1236
2:171857557:T:C	50	100	1	0.3335
2:171857692:A:T	50	100	0.99	0.01398
2:171858421:C:T	50	100	1	0.2571
2:171858655:G:C	50	100	1	0.2582
2:171858891:T:C	50	100	0.96	0.09713
2:171859478:A:G	50	100	1	0.01307
2:171859810:G:A	50	100	1	0.01235
2:171860157:T:C	50	100	1	0.1365
2:171860177:G:A	50	100	1	0.3346
2:171860252:G:A	50	100	1	0.3335
2:171860352:G:A	50	100	1	0.0256
2:171860657:T:G	50	100	1	0.3337
2:171860798:C:A	50	100	1	0.01906
2:171860820:G:A	50	100	1	0.3346
2:171861735:T:C	50	100	1	0.2582
2:171861991:T:A	50	100	0.98	0.01289
2:171862224:A:G	50	100	1	0.3346
2:171862318:T:G	50	100	1	0.05628
2:171862805:A:G	50	100	1	0.2582
2:171863242:T:C	50	100	1	0.01235
2:171863451:G:A	50	100	1	0.05574
2:171865252:G:A	50	100	1	0.1676
2:171865298:C:A	50	100	0.99	0.242
2:171865498:T:C	50	100	1	0.01906
2:171865852:A:T	50	98	1	0.278
2:171866026:T:G	45	100	1	0.05719
2:171866054:A:C	47	100	0.86	0.01943
2:171866285:C:A	45	97.8	1	0.05628
2:171866587:G:A	46	100	0.86	0.05029
2:171866876:C:T	50	100	1	0.01271
2:171866910:C:G	49	100	1	0.01235
2:171866917:G:A	49	98	1	0.1699
2:171866966:A:G	49	98	0.99	0.2328
2:171867020:C:T	50	100	1	0.05283
2:171867314:T:A	49	100	0.97	0.01344
2:171867318:A:G	49	85.7	1	0.3333
2:171867397:A:G	48	91.7	1	0.2965
2:171867415:G:A	50	100	1	0.01235
2:171867586:C:T	50	100	1	0.335
2:171867754:G:A	50	100	1	0.05592
2:171867933:C:T	50	100	1	0.05592
2:171868791:A:G	50	100	1	0.2582
2:171869471:C:T	50	100	1	0.2687
2:171869682:G:A	50	100	0.99	0.05592
2:171870894:G:C	50	100	1	0.1699
2:171871541:T:C	50	100	1	0.333
2:171871556:G:A	50	100	0.89	0.01126
2:171871982:A:G	50	100	1	0.3339
2:171872001:T:C	50	96	0.89	0.05628
2:171872199:C:T	50	100	1	0.01906
2:171872388:T:C	50	100	1	0.333
2:171872596:C:T	50	100	1	0.02633
2:171872866:T:C	50	100	1	0.05664
2:171873253:C:T	50	100	1	0.01307
2:171873505:G:C	50	100	1	0.2965
2:171874059:T:C	50	100	1	0.05592
2:171874484:T:C	50	100	1	0.01906
2:171875012:C:T	50	100	1	0.05592
2:171875082:C:T	50	100	1	0.3335
2:171875300:G:A	50	100	1	0.3344
2:171875413:T:G	50	100	1	0.333
2:171875473:C:A	50	100	1	0.3473
2:171875685:G:A	50	100	0.97	0.0138
2:171875696:G:A	50	100	1	0.01235
2:171875837:C:T	49	100	1	0.01307
2:171875927:A:G	50	98	0.89	0.0532
2:171876266:A:G	50	100	1	0.01906
2:171876543:T:G	47	100	0.92	0.01489
2:171876544:G:T	45	97.8	0.98	0.05592
2:171876838:G:T	50	100	1	0.1158
2:171877332:C:T	50	100	0.99	0.1229
2:171878819:C:T	50	100	0.99	0.2707
2:171878842:A:C	50	100	0.99	0.01089
2:171879412:C:T	50	100	1	0.01235
2:171880408:T:A	50	100	1	0.05592
2:171880467:G:A	50	100	1	0.05592
2:171880757:T:C	50	100	1	0.1843
2:171881147:T:G	50	100	0.95	0.02433
2:171881150:G:T	50	100	1	0.06808
2:171881471:G:T	50	100	1	0.1699
2:171881538:T:C	50	100	0.8	0.0216
2:171882210:C:G	50	100	1	0.01325
2:171882286:G:A	50	100	0.96	0.01688
2:171882680:G:A	50	100	1	0.05592
2:171883133:T:C	50	100	1	0.05592
2:171884509:T:C	50	100	0.99	0.1774
2:171884905:T:A	50	100	1	0.287
2:171885546:T:C	50	100	0.99	0.2567
2:171885846:G:A	50	100	1	0.01362
2:171885939:C:T	50	100	1	0.02633
2:171886376:A:G	50	100	1	0.05556
2:171886725:T:C	50	98	0.99	0.05592
2:171886732:A:G	50	98	0.96	0.063
2:171886745:T:C	50	100	1	0.05701
2:171887185:A:C	50	100	1	0.3056
2:171887307:G:A	50	100	1	0.01307
2:171887911:T:C	50	100	1	0.2507
2:171888277:T:C	50	100	1	0.3273
2:171888434:A:T	49	100	0.85	0.02106
2:171888909:T:C	50	100	1	0.327
2:171889271:T:C	50	100	1	0.3272
2:171889709:T:A	50	100	1	0.01307
2:171890537:A:G	50	100	1	0.05592
2:171890672:G:A	49	100	1	0.346
2:171891078:A:G	50	100	1	0.1536
2:171891652:A:G	50	100	0.99	0.1118
2:171892180:A:G	50	100	1	0.1547
2:171893747:C:G	50	100	1	0.2398
2:171893752:C:G	50	100	1	0.1865
2:171894447:G:C	50	98	1	0.01325
2:171895213:C:G	50	100	0.99	0.11
2:171895235:T:G	50	100	1	0.01362
2:171895251:G:A	50	100	1	0.1487
2:171895364:G:A	50	100	1	0.01307
2:171895708:T:C	50	100	1	0.05592
2:171896499:G:T	50	100	1	0.2714
2:171896540:C:G	50	100	0.99	0.1865
2:171896785:G:A	49	98	0.99	0.3012
2:171896887:G:A	49	100	1	0.2584
2:171897057:G:A	50	100	1	0.0374
2:171897124:C:T	50	100	1	0.05592
2:171897178:A:C	50	92	0.96	0.3564
2:171897198:C:A	50	98	0.99	0.2723
2:171897211:G:C	50	98	1	0.2584
2:171897304:C:T	50	98	1	0.05592
2:171897378:C:T	50	100	1	0.1111
2:171897379:G:C	50	100	1	0.1111
2:171898044:T:C	50	98	1	0.2317
2:171898467:T:G	50	100	1	0.1636
2:171898551:T:C	50	100	0.8	0.01307
2:171898628:A:G	50	100	1	0.03195
2:171898978:T:C	47	80.9	0.95	0.3016
2:171898980:T:C	46	89.1	0.83	0.02687
2:171898982:T:C	46	97.8	0.99	0.0158
2:171898984:T:C	46	80.4	0.95	0.1342
2:171899391:G:A	50	98	0.98	0.07407
2:171899437:C:A	50	100	1	0.1111
2:171899483:C:T	50	100	1	0.05537
2:171899484:G:A	50	100	0.86	0.01634
2:171899487:A:G	50	100	1	0.2574
2:171899520:C:T	50	100	1	0.01325
2:171899695:T:C	50	100	0.99	0.2573
2:171899896:G:C	49	100	0.98	0.02923
2:171900066:G:A	49	100	0.98	0.01144
2:171900137:C:T	49	100	1	0.03304
2:171900170:C:G	49	100	0.9	0.01235
2:171900264:C:G	49	91.8	0.98	0.05465
2:171900267:G:A	48	97.9	1	0.0561
2:171900320:C:T	49	100	1	0.01307
2:171900761:G:T	50	100	0.99	0.01362
2:171900926:C:G	50	100	1	0.01307
2:171901531:T:C	50	100	0.99	0.01816
2:171902814:T:A	49	93.9	0.95	0.05719
2:171902957:A:C	50	98	1	0.3264
2:171903266:A:G	50	100	1	0.167
2:171903294:A:G	50	100	1	0.01307
2:171904336:G:A	50	100	0.99	0.01307
2:171905323:C:T	49	100	1	0.327
2:171906665:G:T	50	100	0.98	0.01906
2:171906782:G:A	50	100	1	0.0561
2:171908202:C:T	50	100	1	0.02996
2:171908383:G:A	50	100	1	0.01307
2:171908672:A:G	50	98	0.98	0.1031
2:171908959:C:T	50	100	1	0.01362
2:171910327:C:A	50	100	1	0.26
2:171910337:T:A	50	100	0.99	0.2789
2:171910734:A:G	50	100	1	0.0561
2:171910971:G:A	50	100	1	0.272
2:171911080:G:A	50	100	1	0.2718
2:171912446:T:G	49	100	1	0.03304
2:171912652:A:G	50	100	1	0.05719
2:171913111:C:G	50	100	1	0.154
2:171913397:T:A	50	98	1	0.3043
2:171913678:C:G	50	100	0.98	0.01507
2:171914490:T:C	50	98	1	0.2751
2:171914988:G:A	50	100	1	0.01307
2:171915036:G:A	50	98	1	0.3446
2:171916023:C:T	50	98	1	0.3313
2:171916270:G:A	50	100	1	0.1623
2:171916327:G:A	50	100	0.99	0.1601
2:171916343:A:T	50	98	0.96	0.07462
2:171916344:A:T	50	100	1	0.2721
2:171916346:T:A	50	94	0.96	0.4662
2:171916609:T:C	50	100	1	0.3172
2:171916760:C:G	50	100	1	0.03468
2:171916914:C:T	50	100	0.99	0.01289
2:171917019:C:A	50	100	1	0.03304
2:171917616:C:A	50	100	1	0.1113
2:171918131:T:C	50	100	1	0.2736
2:171918221:C:T	50	100	1	0.1113
2:171918441:C:T	50	100	1	0.01307
2:171918616:C:T	50	100	1	0.1623
2:171919037:G:A	50	98	1	0.3163
2:171920490:T:C	50	98	0.99	0.01344
2:171920821:T:C	50	100	1	0.3226
2:171920898:G:A	50	100	1	0.0561
2:171921485:A:T	50	100	1	0.01307
2:171922612:C:T	50	100	1	0.2634
2:171923159:G:C	50	100	1	0.232
2:171923182:A:G	50	100	1	0.01325
2:171923187:G:A	50	100	1	0.02633
2:171923367:C:A	50	100	1	0.1661
2:171923576:T:C	50	100	1	0.3284
2:171923622:T:C	50	100	1	0.2707
2:171924235:T:A	50	100	1	0.01362
2:171924239:G:T	50	100	1	0.01325
2:171924992:C:A	50	100	1	0.01598
2:171925180:C:G	49	100	1	0.3146
2:171926120:T:C	50	100	1	0.3295
2:171926688:C:T	50	100	0.95	0.03631
2:171926726:T:A	50	100	0.99	0.05556
2:171927131:C:T	50	100	1	0.01035
2:171927340:T:G	50	100	1	0.2585
2:171927424:G:A	50	100	1	0.3148
2:171927794:T:C	50	100	1	0.01325
2:171928034:C:A	50	100	1	0.0561
2:171928495:T:A	50	100	0.99	0.2736
2:171928497:C:T	50	100	0.99	0.2734
2:171928653:C:T	50	100	1	0.3223
2:171928697:G:T	50	100	1	0.01325
2:171929080:A:T	50	100	0.94	0.02687
2:171929204:T:C	50	100	1	0.3282
2:171929466:T:C	50	100	1	0.02633
2:171930185:G:A	50	100	0.97	0.01362
2:171930399:G:T	50	100	1	0.2705
2:171931229:A:G	50	100	1	0.2585
2:171931417:T:C	50	100	1	0.1545
2:171932849:A:G	50	100	1	0.3215
2:171933909:A:C	50	100	1	0.01325
2:171935076:G:A	50	100	1	0.02633
2:171935647:C:A	50	100	1	0.1452
2:171936087:G:C	50	100	1	0.3282
2:171937026:C:T	50	100	0.97	0.01362
2:171937112:G:A	50	100	0.97	0.0138
2:171937170:G:C	50	100	1	0.01362
2:171938249:A:G	50	100	1	0.1545
2:171939037:G:A	50	100	1	0.01471
2:171939040:T:C	50	100	1	0.2585
2:171939044:A:T	50	100	1	0.2585
2:171939249:A:C	50	100	1	0.0561
2:171940061:C:T	50	100	1	0.2587
2:171940254:A:T	50	100	1	0.284
2:171940584:C:T	50	100	1	0.2587
2:171940761:C:A	50	100	1	0.3284
2:171941369:C:T	50	100	0.93	0.01543
2:171941742:C:T	50	100	1	0.3212
2:171942255:G:A	50	100	1	0.2587
2:171942259:A:T	50	100	1	0.2587
2:171942284:C:T	50	100	1	0.2587
2:171943275:G:A	50	100	1	0.1536
2:171944159:T:A	50	100	0.99	0.03304
2:171944908:A:G	50	98	1	0.01289
2:171945161:G:A	50	100	0.99	0.02633
2:171945755:G:A	50	100	1	0.01325
2:171946254:G:C	49	100	1	0.01416
2:171946563:A:G	50	100	1	0.01071
2:171947575:G:A	50	100	1	0.0561
2:171948862:G:A	50	100	1	0.05592
2:171949001:G:A	50	100	1	0.01325
2:171950460:C:T	50	100	0.99	0.03322
2:171951071:G:A	50	100	1	0.3174
2:171951604:T:G	50	96	1	0.2576
2:171951680:C:A	50	98	1	0.1932
2:171952211:C:G	50	100	0.88	0.02197
2:171953686:C:T	47	100	1	0.01271
2:171953839:A:T	50	100	1	0.01325
2:171954507:A:G	50	100	1	0.01271
2:171954627:A:G	50	100	1	0.2613
2:171954642:C:T	50	100	1	0.2613
2:171955088:C:T	50	96	0.75	0.01924
2:171955089:G:A	50	100	1	0.1574
2:171955758:A:C	50	100	1	0.01325
2:171955772:C:T	50	100	1	0.0561
2:171955818:A:G	50	100	1	0.3192
2:171955994:G:T	50	100	1	0.01325
2:171956000:G:A	50	100	1	0.0561
2:171956023:C:A	50	100	0.99	0.1538
2:171956539:C:G	50	100	1	0.01271
2:171956552:G:T	50	100	1	0.01362
2:171956692:G:A	50	100	1	0.3415
2:171956693:G:A	50	100	1	0.3415
2:171956715:C:T	50	100	1	0.3188
2:171956719:G:C	50	100	1	0.3306
2:171957583:G:T	50	100	1	0.01362
2:171957729:T:C	50	100	1	0.02633
2:171957792:A:T	50	100	1	0.01325
2:171957941:C:T	50	100	1	0.2545
2:171958984:G:T	50	100	1	0.3306
2:171959727:A:C	50	100	1	0.02633
2:171960348:G:A	50	100	0.94	0.01325
2:171960390:C:A	50	100	1	0.01271
2:171960482:T:C	50	100	1	0.01325
2:171960535:C:T	50	100	0.98	0.05592
2:171960711:G:T	50	100	0.98	0.0561
2:171960761:C:T	50	100	1	0.03341
2:171961268:A:G	50	100	1	0.2854
2:171961945:T:G	50	100	1	0.1166
2:171962639:G:A	50	100	1	0.3168
2:171963728:C:T	50	100	1	0.2355
2:171963793:T:C	50	100	0.99	0.3086
2:171964701:G:A	50	100	0.99	0.1102
2:171965218:T:G	50	100	1	0.2609
2:171966124:G:C	50	100	0.97	0.01362
2:171967535:C:G	50	100	1	0.1492
2:171968797:T:C	50	100	0.99	0.03722
2:171968822:G:A	50	100	0.98	0.03304
2:171969679:G:A	50	98	0.97	0.05973
2:171970147:G:A	50	100	1	0.3509
2:171970580:T:C	46	97.8	1	0.3284
2:171970784:C:T	50	100	1	0.02633
2:171971199:C:A	50	98	1	0.01271
2:171971821:T:C	50	100	1	0.3304
2:171972289:A:G	50	100	1	0.1536
2:171973172:C:A	50	100	0.98	0.1113
2:171973453:T:C	50	100	1	0.01325
2:171973946:A:G	50	100	1	0.3288
2:171974055:C:T	50	100	1	0.0561
2:171974280:T:C	50	100	0.99	0.02923
2:171974442:T:C	50	100	1	0.3197
2:171974808:G:A	50	100	1	0.0561
2:171975512:G:T	50	98	1	0.15310000000000001
2:171976274:T:C	50	100	1	0.01688
2:171976496:G:C	50	100	1	0.03704
2:171976991:T:C	50	100	1	0.2355
2:171977160:G:A	50	100	1	0.0561
2:171977401:G:A	50	98	1	0.2613
2:171977565:T:A	44	95.5	0.64	0.04484
2:171977710:C:G	50	100	1	0.0561
2:171978128:G:A	50	100	1	0.0561
2:171978213:C:T	50	100	0.98	0.1681
2:171978369:T:G	50	100	0.99	0.1532
2:171978438:C:T	50	100	1	0.0561
2:171979046:G:A	50	100	1	0.1351
2:171979090:C:G	50	100	1	0.01325
2:171979559:G:A	50	100	1	0.0561
2:171980581:C:T	50	100	0.86	0.01598
2:171980622:G:A	50	100	1	0.01362
2:171980874:T:A	37	83.8	1	0.325
2:171980941:G:A	50	100	0.99	0.1667
2:171980976:C:T	50	100	1	0.02633
2:171981343:G:A	50	100	1	0.3304
2:171982589:C:T	50	100	1	0.01071
2:171983081:G:T	50	100	1	0.1451
2:171983807:A:T	50	100	1	0.0561
2:171984280:T:C	50	100	1	0.0561
2:171984319:A:C	50	100	1	0.02124
2:171984366:T:G	50	100	1	0.01362
2:171984401:C:T	50	100	1	0.02669
2:171984568:C:A	50	100	1	0.0561
2:171985574:A:G	50	100	1	0.02469
2:171986588:C:A	50	100	1	0.2687
2:171986638:T:C	50	100	1	0.1685
2:171987022:C:G	50	100	1	0.152
2:171987076:C:T	50	98	1	0.2589
2:171987925:T:C	50	100	1	0.2589
2:171988499:A:G	50	100	1	0.02633
2:171988895:T:C	50	98	1	0.26
2:171989172:C:A	50	100	1	0.0561
2:171989213:T:A	50	100	0.94	0.01162
2:171989214:A:T	50	100	1	0.01344
2:171989251:A:G	50	100	1	0.01071
2:171989284:A:C	50	100	1	0.26
2:171989665:A:G	50	100	0.99	0.06681
2:171990784:T:C	50	100	1	0.02633
2:171991131:C:T	50	100	0.99	0.02542
2:171991220:A:C	50	100	0.99	0.03123
2:171991292:C:T	50	100	1	0.01307
2:171991964:A:G	50	100	1	0.2611
2:171992764:G:A	50	100	1	0.01307
2:171993206:C:T	50	100	0.99	0.1084
2:171993209:C:A	50	100	1	0.01307
2:171993303:C:T	50	100	0.99	0.2683
2:171993421:T:C	50	100	0.99	0.1707
2:171993487:C:T	50	100	1	0.05628
2:171994066:G:A	38	100	1	0.06917
2:171994451:C:T	50	100	0.98	0.06917
2:171994700:T:A	50	100	1	0.3388
2:171994803:C:A	50	100	1	0.01307
2:171994938:C:T	50	100	0.99	0.2683
2:171995491:T:G	50	100	0.99	0.4898
2:171995907:T:C	50	100	1	0.01307
2:171995996:T:G	50	100	1	0.0561
2:171996257:C:G	50	92	0.95	0.3243
2:171996261:G:C	49	95.9	0.93	0.3288
2:171996365:T:C	50	100	0.99	0.3402
2:171996488:G:A	50	100	1	0.03341
2:171996549:C:T	50	100	0.99	0.2702
2:171996590:A:T	50	100	1	0.03867
2:171996641:T:A	50	100	0.95	0.02524
2:171996852:A:G	50	100	1	0.05592
2:171996909:T:C	50	100	1	0.3413
2:171997290:T:C	50	100	1	0.01307
2:171997407:G:A	50	100	1	0.1723
2:171997999:G:C	50	100	1	0.01089
2:171998225:T:C	50	100	1	0.02687
2:171998372:G:T	50	98	1	0.01398
2:171998836:G:A	50	100	0.99	0.1209
2:171999037:C:T	50	100	1	0.01398
2:171999243:C:T	50	100	0.99	0.02542
2:171999669:C:A	50	100	0.97	0.02905
2:171999768:G:A	49	100	1	0.02705
2:171999788:C:G	50	98	1	0.3401
2:171999895:G:T	50	100	0.69	0.02996
2:171999938:C:A	50	100	1	0.3522
2:172000102:T:A	50	100	1	0.3411
2:172000487:T:A	50	98	1	0.2593
2:172000868:A:G	50	100	1	0.3667
2:172001198:G:A	50	98	1	0.3413
2:172001311:A:G	50	100	1	0.3413
2:172001369:G:A	50	100	0.99	0.02215
2:172001398:C:T	50	98	1	0.2596
2:172001450:A:G	50	100	1	0.3411
2:172001452:T:C	50	100	1	0.3666
2:172001789:A:G	50	100	1	0.3388
2:172001867:C:T	50	100	1	0.03377
2:172002068:G:A	50	100	1	0.3413
2:172002365:C:T	50	100	1	0.3413
2:172002567:G:A	50	100	1	0.3413
2:172002944:A:G	50	100	1	0.01398
2:172004082:T:C	50	100	1	0.02524
2:172004253:G:T	50	100	1	0.01089
2:172004277:A:G	50	100	1	0.3415
2:172004341:C:T	50	100	1	0.0561
2:172004347:G:A	50	100	1	0.3393
2:172004874:A:G	50	100	1	0.05592
2:172005034:C:T	50	98	1	0.2596
2:172005127:G:T	50	100	1	0.1712
2:172005191:G:A	50	100	1	0.01089
2:172005544:A:C	50	92	0.94	0.1186
2:172005924:A:G	50	98	1	0.2598
2:172006094:C:A	50	100	1	0.05537
2:172006475:G:A	50	100	1	0.341
2:172006656:G:T	50	98	1	0.2598
2:172007137:G:A	50	100	1	0.3671
2:172007305:G:A	50	100	1	0.05592
2:172008155:A:G	50	100	1	0.4873
2:172009606:T:C	50	100	0.96	0.02887
2:172009875:G:A	50	100	0.96	0.03468
2:172010182:C:A	50	98	1	0.1536
2:172010264:C:T	50	100	0.98	0.1206
2:172010535:G:A	49	98	1	0.1714
2:172011051:A:G	50	100	0.96	0.01089
2:172011475:A:G	50	100	1	0.134
2:172012573:A:G	50	100	0.99	0.1712
2:172012600:C:T	50	98	1	0.3731
2:172013227:C:T	50	98	1	0.2707
2:172013647:C:G	50	100	1	0.1569
2:172014043:G:A	50	100	0.99	0.02505
2:172014401:C:T	50	100	0.98	0.1202
2:172014653:A:G	50	100	1	0.03032
2:172014931:C:T	50	100	0.99	0.02415
2:172015170:G:A	50	100	1	0.171
2:172015763:T:C	50	100	1	0.1329
2:172016298:A:T	34	88.2	0.62	0.02596
2:172016310:T:A	35	100	0.73	0.0236
2:172017273:C:T	44	86.4	0.97	0.4103
2:172017643:A:T	50	100	1	0.05574
2:172018039:A:G	50	100	0.96	0.15310000000000001
2:172018057:C:G	50	100	1	0.1707
2:172018105:T:C	50	98	0.99	0.1334
2:172018664:G:C	50	100	1	0.1685
2:172018743:C:T	50	98	1	0.4441
2:172019274:C:T	50	100	0.99	0.1634
2:172019392:C:T	50	100	0.98	0.01071
2:172020192:G:A	50	100	1	0.1095
2:172020679:A:G	50	100	0.98	0.1727
2:172021011:T:G	50	100	1	0.05519
2:172021071:A:G	50	98	0.98	0.1727
2:172021092:T:C	50	98	0.99	0.4955
2:172021244:T:C	50	100	1	0.1708
2:172022056:G:C	50	100	0.94	0.03214
2:172022904:A:C	50	100	1	0.01398
2:172023605:G:A	50	100	1	0.1707
2:172023823:A:G	50	100	1	0.01507
2:172023924:A:G	50	100	1	0.01507
2:172024450:A:G	50	96	0.84	0.01725
2:172024653:A:G	50	98	0.99	0.3419
2:172024708:C:T	50	100	0.98	0.197
2:172025536:C:A	50	100	1	0.05574
2:172025679:A:G	50	100	0.99	0.3426
2:172025738:G:T	50	100	0.98	0.2042
2:172027642:G:A	50	100	0.99	0.01035
2:172027934:A:G	50	100	1	0.01616
2:172028041:G:T	50	100	1	0.1057
2:172028627:A:C	50	100	1	0.1037
2:172029577:G:A	50	100	1	0.1035
2:172029638:T:C	50	100	0.72	0.03032
2:172029711:G:A	50	100	0.99	0.1569
2:172030094:A:T	50	96	0.93	0.2195
2:172030098:A:T	50	100	0.98	0.3805
2:172030102:T:A	50	100	1	0.1046
2:172030150:T:C	50	100	1	0.1209
2:172030151:G:A	50	100	1	0.1046
2:172030159:G:A	50	100	0.99	0.2044
2:172030182:T:C	50	100	1	0.1207
2:172030319:C:T	50	100	1	0.0158
2:172030391:G:C	50	100	1	0.1209
2:172030546:A:G	50	100	0.98	0.1567
2:172030703:C:A	50	98	0.99	0.4837
2:172030734:T:G	50	100	0.99	0.2369
2:172031684:A:C	50	100	0.99	0.1554
2:172032067:A:G	50	100	0.99	0.207
2:172032620:A:C	50	100	1	0.02251
2:172032772:T:C	50	100	0.99	0.1207
2:172032858:G:C	50	100	1	0.4904
2:172032859:G:C	50	100	0.99	0.09768
2:172033268:G:A	50	100	1	0.01634
2:172034018:G:T	50	100	0.99	0.09695
2:172034019:G:T	50	100	0.99	0.09695
2:172034300:T:G	50	100	0.99	0.2081
2:172034405:T:G	50	98	0.78	0.05483
2:172034965:C:T	50	100	0.99	0.1071
2:172035158:G:T	50	100	0.88	0.03032
2:172035222:T:C	50	100	0.99	0.09695
2:172035228:G:C	50	100	0.99	0.0158
2:172035241:T:C	50	100	0.99	0.09713
2:172035855:C:T	50	100	0.98	0.2179
2:172036044:A:G	50	100	0.91	0.02233
2:172036045:T:C	50	98	0.98	0.4076
2:172036047:A:G	50	100	0.91	0.02233
2:172036051:T:C	50	100	0.92	0.02306
2:172036055:T:C	50	98	0.92	0.02487
2:172036114:A:G	50	94	0.94	0.3339
2:172036121:T:G	50	98	0.97	0.03322
2:172036145:G:A	50	94	0.94	0.4185
2:172036173:T:C	50	100	0.91	0.0256
2:172036189:T:C	50	98	0.97	0.07081
2:172036190:G:A	50	100	0.98	0.2208
2:172036209:T:C	50	94	0.98	0.1451
2:172036222:C:T	50	98	1	0.03068
2:172036279:T:C	50	100	0.98	0.1425
2:172036282:A:T	50	100	0.98	0.1423
2:172036292:G:A	50	100	0.98	0.4662
2:172036426:C:T	50	100	0.99	0.4797
2:172036608:G:A	50	100	0.97	0.2111
2:172036630:A:G	50	98	0.99	0.4637
2:172036795:G:T	50	100	0.99	0.4719
2:172036946:A:G	50	100	1	0.05574
2:172036983:C:G	50	100	0.99	0.465
2:172037425:A:G	50	100	1	0.0285
2:172038214:T:C	50	100	0.97	0.05628
2:172038937:G:A	50	98	1	0.02342
2:172039121:C:T	50	100	0.99	0.07444
2:172039558:A:G	50	98	0.97	0.05719
2:172039610:T:G	50	100	0.98	0.4597
2:172039676:G:T	50	82	0.91	0.3885
2:172039750:C:T	50	100	0.96	0.05701
2:172039849:A:G	50	100	0.98	0.3889
2:172039980:T:C	49	100	0.98	0.1452
2:172040123:A:T	50	100	0.95	0.01761
2:172040255:C:T	50	100	0.98	0.2133
2:172040681:C:T	50	100	1	0.05592
2:172040778:G:A	45	91.1	0.99	0.4782
2:172040906:C:G	50	98	0.99	0.4795
2:172040936:G:A	50	100	0.92	0.04031
2:172041315:T:C	48	83.3	0.84	0.1667
2:172041571:T:G	46	100	0.95	0.01743
2:172043117:A:T	46	95.7	0.81	0.06518
2:172043124:G:A	46	93.5	0.8	0.03068
2:172043437:C:T	46	93.5	0.93	0.05864
2:172043550:A:G	46	100	0.95	0.01852
2:172044423:A:C	46	100	0.9	0.01743
2:172044897:T:A	46	80.4	0.88	0.1643
2:172044901:T:A	46	97.8	0.83	0.04357
2:172045489:C:T	39	100	0.7	0.02469
2:172045699:A:G	48	97.9	0.83	0.06264
2:172045733:A:G	34	88.2	0.88	0.1019
2:172045831:A:G	25	88	0.79	0.04285
2:172045838:T:C	26	92.3	0.85	0.02487
2:172045958:G:A	50	100	1	0.05592
2:172046366:A:G	50	96	0.99	0.2335
2:172046984:A:G	50	100	0.98	0.1757
2:172047362:A:G	50	98	0.98	0.1456
2:172047370:G:A	50	100	0.99	0.4637
2:172047606:G:A	50	100	1	0.05592
2:172047758:C:G	50	100	0.96	0.01761
2:172048662:C:G	50	96	0.99	0.2453
2:172049229:C:T	50	100	0.99	0.1569
2:172049236:T:C	50	98	0.99	0.1089
2:172049565:A:G	50	98	0.97	0.04303
2:172049772:C:T	50	100	0.98	0.0719
2:172049891:G:A	50	100	1	0.0561
2:172050327:C:T	50	100	0.97	0.04285
2:172050361:T:C	50	100	1	0.02959
2:172050761:G:C	50	100	1	0.4784
2:172050798:A:C	50	100	0.97	0.04303
2:172051094:T:C	50	100	0.97	0.03504
2:172051248:G:A	50	100	0.97	0.03486
2:172051486:A:C	50	98	1	0.451
2:172052044:A:G	50	98	1	0.4512
2:172052075:C:A	50	100	1	0.0285
2:172052348:C:T	50	98	0.99	0.2291
2:172053071:A:G	50	98	0.98	0.1794
2:172053532:T:C	50	100	1	0.03159
2:172053763:G:A	50	100	1	0.0561
2:172053946:T:G	50	100	0.94	0.03994
2:172054010:T:G	50	98	0.98	0.01344
2:172054478:T:C	50	100	0.96	0.04412
2:172054985:G:A	50	100	0.96	0.04339
2:172055230:T:C	50	100	0.99	0.4789
2:172055231:A:G	50	100	0.99	0.1269
2:172055695:G:A	50	100	0.95	0.04321
2:172055736:T:C	50	100	0.95	0.04321
2:172055776:T:G	50	100	0.89	0.01089
2:172056726:C:T	50	100	0.99	0.157
2:172056818:A:T	50	100	1	0.0561
2:172057104:T:C	50	98	0.99	0.478
2:172057207:G:T	50	100	1	0.0561
2:172058115:T:A	49	100	0.91	0.03849
2:172058333:C:T	50	100	1	0.0158
2:172058680:T:A	50	98	0.97	0.213
2:172058724:C:G	50	100	0.97	0.03722
2:172059059:G:A	50	100	0.97	0.03722
2:172059255:C:T	50	100	0.99	0.4038
2:172059440:A:G	50	100	0.97	0.03722
2:172059670:A:T	50	98	0.67	0.01126
2:172059830:T:C	50	100	0.97	0.03722
2:172060059:G:A	50	100	0.97	0.03722
2:172060305:A:C	50	100	0.96	0.03831
2:172060524:C:T	50	98	0.98	0.1062
2:172061483:T:G	50	98	0.98	0.1447
2:172061498:G:T	50	100	0.93	0.02687
2:172061943:C:T	50	98	0.99	0.1894
2:172061948:G:A	50	98	0.98	0.1447
2:172061982:A:C	50	100	0.96	0.0216
2:172062655:T:C	50	100	0.97	0.01416
2:172064477:A:G	50	100	0.97	0.1859
2:172064809:G:A	50	98	0.98	0.1649
2:172065173:G:A	50	98	0.95	0.1607
2:172065822:T:G	50	100	0.96	0.02869
2:172065982:T:C	50	100	1	0.0561
2:172066831:A:C	50	98	0.98	0.2638
2:172066895:C:G	50	100	0.85	0.01035
2:172067374:C:G	50	100	0.96	0.02869
2:172067555:C:T	50	98	0.98	0.3538
2:172067582:T:C	50	98	0.93	0.0866
2:172067605:G:A	50	98	0.95	0.106
2:172067617:A:G	50	100	0.99	0.05664
2:172067794:C:T	50	100	0.99	0.06463
2:172068056:T:G	50	100	0.96	0.02251
2:172068109:C:T	50	100	0.98	0.0167
2:172068400:T:A	50	96	0.9	0.01235
2:172068857:C:T	50	100	0.96	0.02306
2:172068858:G:A	50	100	0.99	0.05683
2:172074916:G:A	50	98	0.78	0.02651
2:172076350:T:C	50	100	0.88	0.0216
2:172077421:G:A	50	100	0.88	0.0216
2:172077569:G:A	50	98	0.85	0.06699
2:172077720:A:C	50	96	0.86	0.1305
2:172078169:A:G	50	88	0.75	0.2647
2:172078592:T:C	50	98	0.84	0.1035
2:172078623:C:T	50	90	0.85	0.2665
2:172079147:T:C	50	100	0.75	0.01107
2:172079158:T:C	50	100	0.87	0.1129
2:172079726:A:G	50	98	0.72	0.01979
2:172079752:C:A	50	96	0.94	0.1454
2:172079922:G:T	50	92	0.88	0.435
2:172080020:G:A	50	96	0.94	0.1454
2:172080379:C:T	50	100	0.98	0.06082
2:172080801:G:A	50	94	0.92	0.1668
2:172080822:T:G	50	100	0.97	0.01107
2:172081203:C:G	49	93.9	0.88	0.4662
2:172081587:T:G	50	92	0.92	0.1647
2:172081799:T:C	50	88	0.86	0.3825
2:172082136:C:T	50	100	0.99	0.06082
2:172083366:G:A	50	100	0.94	0.1033
2:172084179:G:A	50	100	0.95	0.07244
2:172084313:C:T	50	100	0.99	0.06064
2:172084534:C:T	50	92	0.93	0.1273
2:172085327:G:A	50	100	0.96	0.01035
2:172085344:T:C	50	100	0.86	0.02033
2:172085345:A:T	50	100	0.9	0.2531
2:172086296:C:T	50	100	0.97	0.08351
2:172087542:A:G	50	98	0.82	0.0158
2:172087804:A:C	50	100	0.78	0.02106
2:172088710:G:A	50	100	0.92	0.4114
2:172088732:G:A	50	98	0.92	0.4119
2:172089249:C:T	50	100	0.97	0.05283
2:172089713:G:T	50	96	0.93	0.4419
2:172089723:G:T	50	96	0.93	0.1304
2:172090013:G:C	50	100	0.94	0.4267
2:172090283:A:G	50	98	0.94	0.2952
2:172090325:T:G	50	98	0.79	0.04212
2:172090627:A:T	50	100	0.99	0.06046
2:172090632:C:A	50	100	0.93	0.2257
2:172090705:C:T	50	100	0.94	0.1387
2:172091721:A:C	50	100	0.96	0.1921
2:172092378:T:G	50	100	0.96	0.1899
2:172092806:G:C	50	100	0.97	0.1894
2:172092915:G:T	50	100	0.97	0.1905
2:172092997:G:A	50	98	0.97	0.01053
2:172093507:T:A	50	98	0.92	0.02251
2:172094894:G:A	50	100	1	0.06118
2:172095582:G:T	50	100	0.93	0.04394
2:172095710:C:A	50	100	0.91	0.0345
2:172095770:T:A	50	96	0.92	0.1256
2:172095771:G:T	50	96	0.92	0.1256
2:172095772:T:A	50	96	0.92	0.1253
2:172096144:C:A	50	100	1	0.06137
2:172097219:A:G	50	98	0.96	0.0699
2:172097223:C:G	50	100	0.99	0.06972
2:172097586:A:C	50	94	0.95	0.4232
2:172098297:T:C	50	100	0.9	0.03468
2:172098441:C:T	50	100	0.99	0.03014
2:172098628:G:C	50	100	0.96	0.01561
2:172098631:A:T	50	96	0.96	0.439
2:172099154:G:C	50	100	0.92	0.04648
2:172099203:C:A	50	100	0.96	0.1189
2:172099212:C:G	50	100	0.96	0.1191
2:172099910:C:A	50	100	0.97	0.07444
2:172101522:T:C	50	100	0.95	0.2696
2:172102574:C:T	50	96	0.97	0.3976
2:172102885:G:C	50	98	0.94	0.0216
2:172103018:A:G	50	96	0.94	0.242
2:172103452:G:A	50	100	0.95	0.0345
2:172104047:A:G	50	100	0.93	0.08515
2:172104709:C:A	50	100	0.98	0.06245
2:172104824:A:G	50	98	0.94	0.07099
2:172105109:A:G	50	100	0.96	0.06826
2:172105324:A:T	50	100	0.94	0.02179
2:172105492:C:A	50	100	1	0.06209
2:172105529:C:T	50	100	0.95	0.03994
2:172105530:G:T	50	98	0.92	0.01561
2:172106014:C:G	50	100	0.94	0.04466
2:172106257:A:G	50	100	0.93	0.01325
2:172106263:C:T	50	100	0.92	0.02578
2:172106292:C:T	50	100	0.93	0.01325
2:172106314:C:T	50	100	0.94	0.0207
2:172107112:T:C	50	100	0.95	0.03994
2:172107133:T:C	50	100	0.94	0.1037
2:172107333:G:C	48	93.8	0.94	0.1037
2:172107630:G:T	50	100	0.96	0.2012
2:172107718:G:A	50	100	0.99	0.01634
2:172107750:C:T	49	100	0.95	0.01198
2:172108064:A:G	50	100	0.95	0.03994
2:172108100:G:C	50	94	0.95	0.3115
2:172108243:G:A	49	98	0.97	0.3996
2:172108525:G:A	50	98	0.96	0.2157
2:172108644:G:C	50	98	0.96	0.2061
2:172109172:T:C	50	98	0.95	0.3101
2:172109221:T:A	50	100	0.94	0.06736
2:172109639:G:C	50	86	0.96	0.2616
2:172109641:C:G	50	92	0.91	0.1837
2:172109838:C:G	50	98	0.96	0.3987
2:172110021:C:T	50	100	0.94	0.09768
2:172110061:C:T	50	100	0.96	0.09622
2:172110297:T:C	50	100	0.9	0.01561
2:172110841:A:G	50	100	0.9	0.09532
2:172111630:A:G	50	100	0.99	0.06245
2:172111764:T:A	50	100	0.94	0.0207
2:172112101:T:C	50	100	0.94	0.09568
2:172112124:G:A	50	98	0.92	0.07426
2:172112136:C:G	50	100	0.94	0.0207
2:172112162:G:T	50	100	0.87	0.02288
2:172112319:G:A	50	100	0.94	0.03958
2:172112716:C:T	50	98	0.81	0.03794
2:172112987:A:C	50	96	0.9	0.08751
2:172113029:C:A	50	98	0.92	0.04357
2:172113433:A:G	50	100	0.98	0.063
2:172115212:G:A	50	100	0.99	0.05991
2:172115265:T:C	50	94	0.93	0.2683
2:172115532:C:T	50	98	0.97	0.1169
2:172115656:C:A	50	100	0.98	0.01144
2:172115835:A:G	50	98	0.97	0.1184
2:172115994:T:C	50	94	0.91	0.1885
2:172116260:C:T	50	98	0.97	0.1175
2:172116409:G:A	50	100	0.86	0.01961
2:172116418:C:T	50	100	0.99	0.01144
2:172116500:G:C	50	100	0.99	0.01162
2:172116917:A:G	50	98	0.92	0.3696
2:172117046:A:G	50	100	0.92	0.1492
2:172117530:G:C	50	98	0.99	0.05901
2:172117613:G:A	50	100	0.92	0.0463
2:172117716:A:G	50	98	0.81	0.05773
2:172117718:A:G	50	94	0.83	0.2188
2:172117722:A:G	50	78	0.81	0.3753
2:172117889:A:G	49	95.9	0.95	0.1137
2:172118122:T:C	50	100	0.98	0.01434
2:172118305:C:T	50	100	0.93	0.04466
2:172118407:C:T	45	95.6	0.95	0.1173
2:172119167:G:A	50	100	0.98	0.01144
2:172119281:A:G	50	96	0.94	0.2179
2:172119301:G:A	50	100	0.98	0.01144
2:172119634:T:C	50	98	0.95	0.3255
2:172119694:C:G	50	100	0.99	0.01289
2:172119763:A:G	50	92	0.95	0.4724
2:172119964:A:T	50	98	0.94	0.4552
2:172120202:C:T	50	98	0.92	0.3056
2:172120227:C:T	50	100	0.84	0.01924
2:172120542:G:T	50	100	0.86	0.01797
2:172120930:A:G	49	91.8	0.93	0.4779
2:172121131:T:G	50	88	0.94	0.4771
2:172121150:G:T	48	85.4	0.93	0.4613
2:172121250:T:G	50	98	0.98	0.1035
2:172121264:C:T	49	98	0.99	0.07135
2:172121390:T:C	50	98	0.92	0.05755
2:172121615:T:C	50	98	0.94	0.388
2:172121848:T:C	50	96	0.96	0.329
2:172121994:T:G	50	100	1	0.01816
2:172122033:A:G	50	100	0.96	0.05973
2:172122504:T:C	50	98	0.98	0.2527
2:172122629:G:C	50	98	0.98	0.252
2:172122947:G:A	50	98	0.97	0.201
2:172123031:A:C	50	100	0.96	0.02651
2:172123047:A:G	50	100	0.98	0.1607
2:172123249:C:T	50	98	0.98	0.3771
2:172123381:G:A	50	100	0.98	0.161
2:172123595:C:T	50	100	0.98	0.08624
2:172123861:T:C	46	95.7	0.96	0.1725
2:172123865:C:T	48	95.8	0.92	0.132
2:172124050:A:C	50	100	0.94	0.02505
2:172124699:C:T	50	100	0.99	0.09114
2:172124903:G:C	50	98	0.98	0.2446
2:172125114:A:G	50	100	1	0.01017
2:172125446:C:T	50	100	0.95	0.03885
2:172125447:A:G	50	100	0.99	0.03014
2:172125630:G:C	50	100	0.98	0.02778
2:172125632:G:C	50	100	0.89	0.02142
2:172125652:T:C	50	100	0.9	0.03867
2:172125701:A:G	50	100	1	0.1097
2:172125721:A:T	50	100	0.96	0.02651
2:172125842:A:G	50	94	0.96	0.132
2:172125847:G:A	49	93.9	0.96	0.2427
2:172125958:C:T	50	100	0.99	0.1614
2:172126288:G:A	50	100	1	0.03867
2:172126360:C:G	50	100	1	0.199
2:172126481:T:C	50	100	0.95	0.1403
2:172126539:T:C	50	98	0.98	0.2525
2:172126708:T:C	50	100	0.99	0.01162
2:172126765:C:T	50	100	1	0.01852
2:172126906:C:T	50	98	1	0.01852
2:172127256:T:G	50	98	0.99	0.2527
2:172127257:T:A	50	98	0.99	0.2527
2:172127288:T:C	50	100	0.99	0.201
2:172127878:A:G	48	100	0.99	0.1616
2:172127979:T:G	40	100	0.91	0.01053
2:172127986:T:G	43	97.7	0.98	0.06481
2:172127991:T:G	44	95.5	0.96	0.06808
2:172127996:T:G	42	92.9	0.98	0.06463
2:172128168:T:G	50	100	0.98	0.06463
2:172128315:T:G	50	98	0.99	0.2549
2:172128438:T:G	49	98	0.99	0.2549
2:172128538:T:G	50	98	0.97	0.02524
2:172128708:A:T	50	100	0.98	0.06481
2:172128777:C:A	50	100	0.98	0.06481
2:172129066:G:T	50	100	1	0.1616
2:172129203:C:T	50	98	0.99	0.2551
2:172129234:G:T	50	100	0.96	0.01235
2:172129363:G:A	50	98	0.99	0.4292
2:172129437:G:A	50	100	0.98	0.1888
2:172129688:C:T	50	100	0.96	0.01307
2:172130195:A:G	50	98	1	0.2571
2:172130283:A:G	50	98	1	0.2571
2:172130463:T:C	50	98	1	0.173
2:172130508:A:G	50	98	1	0.431
2:172130602:A:T	50	98	1	0.2571
2:172130646:C:T	50	98	1	0.2571
2:172130696:T:C	50	94	0.63	0.04049
2:172130716:G:A	49	100	1	0.08914
2:172130786:G:A	50	100	1	0.3611
2:172130801:C:G	50	100	1	0.1082
2:172130936:C:T	50	100	0.96	0.1418
2:172130973:C:G	50	100	1	0.4858
2:172131039:T:G	50	100	1	0.2573
2:172131139:T:C	50	100	0.96	0.01235
2:172131218:G:A	50	100	1	0.173
2:172131518:T:C	50	100	1	0.2571
2:172131625:T:A	50	100	1	0.2571
2:172131897:A:T	50	100	0.95	0.02705
2:172132312:A:C	50	100	1	0.2571
2:172132347:G:T	50	100	1	0.01797
2:172132360:T:C	50	100	1	0.4864
2:172132483:G:A	50	100	1	0.08206
2:172132609:C:T	50	100	1	0.2571
2:172132754:T:C	50	100	1	0.2571
2:172133005:A:G	50	100	1	0.2571
2:172133042:T:C	50	100	1	0.3771
2:172133096:C:A	50	100	0.99	0.01162
2:172133399:G:A	50	100	1	0.2571
2:172133523:C:T	50	98	0.97	0.02542
2:172133735:G:A	50	100	1	0.2573
2:172133742:C:A	50	100	1	0.2571
2:172133769:T:G	50	100	1	0.3735
2:172133834:T:C	50	100	1	0.4857
2:172133946:C:T	50	100	1	0.2571
2:172133992:A:G	50	100	1	0.2571
2:172134168:G:A	50	100	1	0.2571
2:172134286:G:A	50	100	0.98	0.1073
2:172134534:G:A	50	100	1	0.08206
2:172134824:T:C	50	98	0.98	0.01216
2:172135037:T:C	50	98	1	0.2571
2:172135125:C:T	50	100	1	0.07698
2:172135157:C:T	50	100	1	0.2571
2:172135257:C:T	50	100	1	0.01797
2:172135405:A:G	50	100	1	0.1619
2:172135540:T:C	50	100	1	0.2571
2:172135699:T:A	50	100	0.95	0.02705
2:172135701:G:A	50	100	1	0.2571
2:172135720:C:T	50	100	1	0.2571
2:172136330:G:A	50	100	1	0.2573
2:172136507:C:T	50	98	0.98	0.1886
2:172136553:A:G	50	100	0.98	0.03849
2:172136805:G:A	50	100	1	0.07444
2:172137048:A:G	50	100	1	0.08188
2:172137146:C:G	50	100	1	0.2571
2:172137482:G:A	50	98	0.95	0.1881
2:172137675:G:C	50	100	0.98	0.02723
2:172137813:T:C	50	100	1	0.1728
2:172137852:G:A	50	100	0.85	0.03377
2:172137912:C:A	50	100	0.99	0.01216
2:172138147:G:T	50	100	1	0.01797
2:172138316:C:T	50	100	0.74	0.01598
2:172138324:C:T	50	100	0.92	0.0374
2:172138820:A:G	50	100	1	0.1728
2:172138918:A:G	49	100	0.99	0.1073
2:172139035:G:A	50	100	1	0.4305
2:172139045:G:T	50	100	0.99	0.3744
2:172139055:A:T	50	100	0.99	0.4303
2:172139194:C:T	50	100	1	0.2567
2:172139511:A:T	50	100	1	0.06264
2:172142898:T:C	48	95.8	0.98	0.441
2:172143356:G:C	50	100	1	0.06336
2:172144065:A:G	50	100	0.99	0.4633
2:172144178:C:T	50	100	0.98	0.1049
2:172144179:T:C	50	100	0.94	0.07698
2:172144339:G:A	50	100	0.96	0.0935
2:172144348:C:A	50	100	1	0.06409
2:172144355:T:G	50	100	0.99	0.4306
2:172144426:C:T	50	100	1	0.01198
2:172144468:T:A	50	100	0.95	0.01289
2:172144571:G:A	50	100	0.99	0.2564
2:172144684:A:G	50	100	0.8	0.01126
2:172144685:T:C	50	98	0.99	0.4265
2:172145117:G:A	48	100	0.98	0.06826
2:172145139:T:A	50	100	1	0.01561
2:172145409:G:A	50	100	0.98	0.08406
2:172145462:T:C	50	100	0.98	0.08406
2:172145719:T:C	50	100	0.95	0.01289
2:172145742:A:G	50	100	0.98	0.08406
2:172145867:T:A	50	100	0.95	0.03322
2:172146123:G:A	50	98	0.98	0.2667
2:172146809:C:T	50	98	0.98	0.2584
2:172146955:G:A	50	100	0.96	0.02106
2:172147245:C:T	50	98	0.97	0.1794
2:172147256:A:C	50	100	0.97	0.329
2:172147394:G:A	50	100	0.97	0.3282
2:172147607:A:C	50	98	0.97	0.2622
2:172148035:A:T	50	98	0.98	0.2705
2:172148123:G:A	50	100	1	0.0158
2:172148262:G:C	50	98	0.98	0.08279
2:172148645:A:G	50	98	0.97	0.3696
2:172148834:G:T	50	100	1	0.01561
2:172149028:G:T	50	100	0.96	0.3495
2:172149039:C:T	50	100	1	0.01561
2:172149055:C:T	50	98	0.97	0.1585
2:172149085:C:T	50	98	0.97	0.1505
2:172149160:A:G	50	100	0.93	0.01906
2:172149377:G:A	49	100	0.99	0.02269
2:172149693:A:G	50	100	0.92	0.05011
2:172149708:G:A	50	96	0.94	0.171
2:172149884:T:G	50	100	0.98	0.0207
2:172150316:C:A	50	94	0.95	0.339
2:172150382:T:C	50	94	0.96	0.4913
2:172150525:G:T	50	100	0.95	0.07752
2:172150887:C:T	50	98	0.98	0.2938
2:172151256:T:A	50	100	0.97	0.0345
2:172152049:C:G	50	98	0.98	0.2073
2:172152366:G:A	50	100	1	0.01017
2:172152435:C:T	50	100	0.97	0.1276
2:172153246:C:T	50	100	0.93	0.03431
2:172153556:A:G	50	100	0.93	0.03431
2:172154131:G:T	50	98	0.99	0.01144
2:172154416:A:G	50	98	0.98	0.1567
2:172154420:C:G	50	96	0.9	0.1805
2:172154797:A:G	50	100	1	0.01162
2:172154840:C:T	50	100	0.98	0.02596
2:172155369:G:T	50	100	0.97	0.02669
2:172155438:C:T	50	100	0.76	0.01325
2:172155647:T:C	50	98	0.98	0.1565
2:172155662:C:T	50	100	0.94	0.05501
2:172156000:T:C	50	98	0.98	0.1563
2:172156146:A:T	50	100	0.83	0.02487
2:172156918:C:A	50	100	0.98	0.07807
2:172157275:C:T	50	100	0.86	0.05011
2:172157407:G:A	50	100	0.93	0.08134
2:172157421:G:A	50	98	0.98	0.07807
2:172158019:A:T	50	100	0.96	0.3471
2:172158369:T:A	50	100	0.99	0.03994
2:172158618:T:C	50	100	0.96	0.3782
2:172158708:G:C	50	100	0.98	0.07825
2:172159941:A:G	50	96	0.94	0.1498
2:172160236:C:T	50	100	0.98	0.01126
2:172160391:C:A	50	100	0.98	0.08115
2:172160548:A:T	50	100	0.98	0.1609
2:172160587:G:A	50	98	0.89	0.01235
2:172160624:G:T	50	100	0.98	0.08079
2:172160710:A:C	50	100	0.98	0.1614
2:172160872:C:T	50	98	0.91	0.02651
2:172160918:C:T	50	96	0.92	0.1345
2:172161210:C:G	49	100	0.97	0.1616
2:172161666:G:A	50	100	0.96	0.1534
2:172161719:T:C	50	100	0.97	0.1609
2:172161774:A:G	50	100	0.96	0.1645
2:172161873:A:C	50	100	0.97	0.1607
2:172161875:C:A	50	100	0.96	0.08079
2:172162146:C:T	50	100	0.96	0.03195
2:172162202:C:T	50	100	0.98	0.07898
2:172162381:C:T	50	96	0.95	0.03903
2:172162385:G:A	50	100	0.97	0.1609
2:172162509:G:A	50	100	0.97	0.07988
2:172162619:C:T	50	100	0.95	0.0797
2:172163215:T:C	50	92	0.92	0.28
2:172163234:G:A	50	100	0.92	0.05901
2:172163605:T:A	50	98	0.92	0.03577
2:172163613:A:G	50	98	0.94	0.04067
2:172163928:T:C	50	98	0.96	0.3108
2:172163949:A:C	50	100	0.93	0.08388
2:172163952:C:T	50	100	0.9	0.08551
2:172164823:G:A	50	100	0.97	0.07662
2:172165077:A:C	50	100	0.88	0.01816
2:172165135:T:C	50	96	0.97	0.2976
2:172165152:G:A	50	100	0.99	0.05501
2:172165177:G:A	50	98	0.94	0.03885
2:172165686:T:C	50	100	0.93	0.1661
2:172166237:G:C	50	98	0.97	0.2908
2:172166610:T:G	50	100	0.97	0.07353
2:172167013:A:C	50	100	0.85	0.01107
2:172167064:G:A	49	95.9	0.97	0.06935
2:172167510:T:C	50	96	0.89	0.0886
2:172167660:C:A	50	98	0.9	0.03359
2:172168772:T:C	50	98	0.97	0.2122
2:172169059:C:T	50	100	0.96	0.1111
2:172169167:T:C	50	98	0.98	0.2124
2:172169310:C:T	50	100	0.95	0.09622
2:172169921:T:C	50	100	0.99	0.2609
2:172170008:A:C	50	98	0.98	0.2956
2:172170429:A:G	50	100	0.97	0.08932
2:172170582:G:A	50	98	0.98	0.04847
2:172171038:G:C	50	100	0.98	0.159
2:172171069:G:C	50	100	0.99	0.2596
2:172171353:G:A	50	100	0.99	0.2774
2:172171551:T:C	50	100	0.99	0.06554
2:172171655:T:C	50	100	0.89	0.0138
2:172172354:A:G	50	98	0.97	0.06554
2:172172692:C:A	50	100	0.99	0.2747
2:172172890:C:T	50	100	1	0.3558
2:172173336:A:G	50	100	0.95	0.118
2:172173371:G:C	50	100	1	0.2816
2:172173905:C:T	50	94	0.9	0.254
2:172173947:G:T	50	100	0.99	0.274
2:172174261:G:C	50	98	0.99	0.0423
2:172174291:G:A	50	94	0.9	0.2522
2:172175130:A:C	50	100	0.99	0.2749
2:172175199:T:A	50	96	0.85	0.1113
2:172175330:C:T	50	98	1	0.06609
2:172175489:A:G	50	98	0.99	0.3831
2:172175852:A:G	50	100	0.99	0.191
2:172176294:A:C	50	96	0.99	0.4341
2:172176369:T:C	50	96	0.98	0.2636
2:172176525:C:T	50	100	0.98	0.03214
2:172176572:C:G	50	100	1	0.01235
2:172176941:C:T	50	100	1	0.09985
2:172177170:A:T	50	100	0.76	0.01598
2:172177462:C:T	50	98	1	0.09858
2:172177488:C:T	50	100	0.98	0.222
2:172177557:C:T	50	100	1	0.09604
2:172177769:C:T	50	100	1	0.0984
2:172177795:T:C	50	100	1	0.2106
2:172178036:T:C	50	100	0.87	0.03232
2:172178214:G:A	50	100	1	0.09568
2:172178355:C:T	50	100	1	0.2104
2:172178462:C:T	50	100	1	0.2104
2:172179094:C:G	50	100	1	0.0984
2:172179171:C:T	50	100	1	0.2102
2:172179232:C:A	50	100	1	0.06627
2:172179392:G:T	50	100	1	0.08315
2:172179743:C:T	50	100	0.98	0.4348
2:172179765:C:T	50	100	1	0.189
2:172179900:G:A	50	100	1	0.1892
2:172179993:C:G	50	100	1	0.2046
2:172180361:C:G	50	100	1	0.1038
2:172180409:A:G	50	100	0.98	0.2137
2:172180414:C:T	50	100	0.99	0.1623
2:172180431:A:T	50	100	0.98	0.05084
2:172180580:T:C	50	96	1	0.2229
2:172180581:G:A	50	98	1	0.07026
2:172180644:G:C	49	100	1	0.06427
2:172180658:T:G	50	96	0.98	0.4452
2:172180807:C:A	49	95.9	0.97	0.3776
2:172180863:A:G	49	98	0.97	0.3778
2:172181071:T:C	50	98	0.98	0.4165
2:172181083:C:T	50	100	0.67	0.01162
2:172181452:G:A	50	98	0.98	0.04666
2:172181563:G:C	50	98	0.98	0.4092
2:172181708:G:A	49	100	1	0.104
2:172181723:C:G	50	98	0.98	0.4168
2:172181750:G:T	50	98	0.98	0.4484
2:172181856:C:T	50	98	0.98	0.4101
2:172181925:T:A	50	100	0.88	0.03322
2:172182026:A:G	50	98	0.98	0.4098
2:172182147:T:C	50	98	0.98	0.409
2:172182174:G:A	50	98	0.98	0.4089
2:172182269:A:G	50	100	0.99	0.1049
2:172182370:G:A	50	100	0.97	0.1055
2:172182528:C:T	50	100	1	0.1028
2:172182618:A:G	50	100	0.99	0.2923
2:172182684:A:G	50	100	0.96	0.01489
2:172183254:A:G	50	100	1	0.4
2:172183295:A:G	50	100	0.99	0.4027
2:172183447:C:T	50	100	0.97	0.05556
2:172183524:A:T	49	100	0.79	0.01997
2:172183683:T:G	50	98	1	0.02251
2:172183846:A:G	50	100	1	0.4089
2:172183916:T:C	50	100	1	0.4159
2:172184216:C:T	50	100	1	0.3992
2:172184346:C:T	50	100	1	0.3992
2:172184437:T:A	50	100	1	0.3992
2:172184659:C:T	50	98	0.99	0.3978
2:172184701:C:T	50	100	0.99	0.03577
2:172184803:A:T	50	100	1	0.3992
2:172185091:G:C	50	100	1	0.3876
2:172185813:G:A	50	94	0.88	0.1511
2:172185927:C:G	50	100	1	0.3874
2:172186072:C:T	50	100	1	0.3965
2:172186073:A:G	50	100	0.9	0.01471
2:172186078:G:A	50	100	1	0.3874
2:172186141:C:T	50	100	1	0.3873
2:172186292:G:A	50	100	1	0.1964
2:172186554:G:A	50	100	1	0.396
2:172186760:A:G	50	100	0.95	0.01489
2:172187068:G:A	50	100	1	0.3954
2:172187508:A:G	50	98	1	0.3952
2:172187600:G:A	49	98	1	0.3951
2:172187875:C:T	50	100	0.96	0.02197
2:172188059:A:G	50	94	1	0.3945
2:172188088:C:A	49	77.6	0.99	0.3909
2:172188092:C:T	48	81.2	0.99	0.2763
2:172188180:G:C	47	100	0.87	0.02215
2:172188291:T:C	47	83	1	0.3914
2:172188306:A:T	49	93.9	0.99	0.07208
2:172188402:T:C	50	96	1	0.392
2:172188534:C:T	50	98	0.94	0.04375
2:172188738:T:A	50	98	0.94	0.02033
2:172188742:T:C	50	96	1	0.3923
2:172188857:A:C	48	79.2	0.99	0.1732
2:172188874:T:C	50	90	1	0.3922
2:172189026:G:T	50	100	0.98	0.06935
2:172189039:T:G	50	98	1	0.3914
2:172189205:G:A	50	96	0.99	0.04793
2:172189274:A:C	50	100	1	0.1825
2:172189323:A:G	50	96	1	0.0236
2:172189479:G:C	49	100	1	0.2743
2:172189483:C:T	49	100	1	0.3914
2:172189658:A:G	50	98	1	0.03577
2:172189741:G:A	49	81.6	1	0.3898
2:172189782:A:G	49	93.9	1	0.03558
2:172189789:G:A	45	80	1	0.3893
2:172189852:C:T	44	75	1	0.3893
2:172189944:C:A	46	84.8	1	0.3896
2:172189945:T:G	46	84.8	1	0.3896
2:172189968:A:G	50	100	0.96	0.01489
2:172190141:A:T	50	98	1	0.3907
2:172190217:A:T	50	96	1	0.3903
2:172190234:A:C	50	96	1	0.3893
2:172190236:C:T	50	96	1	0.3907
2:172190261:C:G	50	90	1	0.3822
2:172190271:G:C	50	98	1	0.03413
2:172190517:C:T	37	81.1	1	0.392
2:172190544:G:A	44	75	1	0.3922
2:172190654:G:C	49	75.5	1	0.3925
2:172190768:C:T	50	100	1	0.3923
2:172190786:G:A	50	98	1	0.04811
2:172190914:C:T	50	100	0.98	0.08134
2:172191090:C:T	50	100	1	0.394
2:172191215:T:G	50	100	1	0.3942
2:172191277:C:A	50	98	1	0.3943
2:172191282:T:A	50	100	0.98	0.02197
2:172191602:T:C	50	100	0.99	0.3956
2:172191614:G:T	50	100	1	0.03595
2:172191852:C:T	49	91.8	0.99	0.1645
2:172191963:A:G	49	85.7	0.99	0.3954
2:172192087:C:A	50	98	1	0.2271
2:172192340:C:T	50	100	1	0.3958
2:172192418:C:G	50	100	1	0.3981
2:172192472:G:T	50	100	1	0.09405
2:172192511:G:C	50	100	1	0.3954
2:172192516:A:C	50	98	1	0.04884
2:172192685:G:A	50	100	1	0.03613
2:172192696:G:A	50	100	1	0.3958
2:172192701:G:A	50	100	0.92	0.1503
2:172192714:T:C	50	100	1	0.3971
2:172192911:G:C	50	98	1	0.07317
2:172192939:A:G	50	100	1	0.396
2:172192996:C:T	50	100	1	0.396
2:172193054:G:C	50	100	0.98	0.02197
2:172193057:G:A	50	100	1	0.396
2:172193069:G:A	50	100	1	0.396
2:172193075:T:G	50	100	0.96	0.4524
2:172193085:A:G	50	100	0.96	0.08152
2:172193121:A:G	50	100	1	0.2767
2:172193126:C:T	50	100	1	0.3958
2:172193186:A:T	50	100	1	0.396
2:172193254:T:C	50	100	1	0.396
2:172193292:G:C	50	100	1	0.396
2:172193382:G:T	50	100	0.98	0.02306
2:172193489:C:G	50	100	0.92	0.1501
2:172193927:T:C	50	100	1	0.3965
2:172193944:G:T	50	100	1	0.3965
2:172193981:C:T	50	100	0.92	0.1503
2:172194122:A:G	50	100	1	0.3965
2:172194209:C:T	50	96	1	0.3965
2:172194431:A:C	50	100	1	0.3965
2:172194520:C:T	50	100	1	0.3969
2:172194533:G:A	50	100	1	0.3967
2:172194541:T:G	50	100	1	0.3967
2:172194712:T:C	50	100	1	0.3967
2:172194908:C:T	50	100	1	0.3965
2:172194944:C:T	50	100	1	0.3967
2:172195104:A:G	50	100	0.96	0.4512
2:172195189:T:C	50	100	1	0.3969
2:172195241:C:T	50	98	1	0.04902
2:172195694:T:C	50	100	1	0.1843
2:172195798:G:T	50	100	1	0.3969
2:172196028:A:C	50	100	1	0.3965
2:172196079:C:G	50	100	1	0.3963
2:172196110:G:A	50	100	1	0.3965
2:172196164:G:T	50	100	1	0.3951
2:172196173:T:C	50	100	1	0.3912
2:172196174:T:A	50	100	1	0.3918
2:172196210:A:C	50	100	1	0.3963
2:172196272:C:A	50	100	1	0.3963
2:172196508:G:A	50	100	1	0.2282
2:172197022:A:G	50	98	1	0.1436
2:172197036:C:T	50	100	1	0.3971
2:172197273:C:T	50	100	1	0.3971
2:172197348:T:C	50	98	1	0.3971
2:172197431:C:A	50	100	1	0.3971
2:172197533:A:G	50	100	1	0.3991
2:172197585:T:A	50	100	1	0.3971
2:172197821:T:C	50	100	1	0.3971
2:172197874:C:A	49	100	1	0.3969
2:172197999:G:A	50	100	0.9	0.1489
2:172198075:G:A	50	100	1	0.3989
2:172198100:C:T	50	100	1	0.3967
2:172198228:A:G	50	98	0.96	0.04448
2:172198388:A:G	50	100	1	0.3967
2:172198484:A:G	50	100	1	0.3967
2:172198512:G:A	50	100	1	0.3985
2:172198541:G:T	50	100	1	0.3963
2:172198680:C:T	50	100	1	0.3686
2:172198682:C:A	50	100	1	0.3693
2:172198761:C:G	50	100	1	0.3965
2:172198880:G:C	50	100	1	0.3965
2:172199003:A:G	50	100	1	0.09568
2:172199054:C:T	50	98	1	0.1658
2:172199203:G:C	50	100	1	0.3965
2:172199665:A:T	50	100	1	0.3965
2:172199700:C:T	50	100	1	0.3965
2:172199707:T:C	50	100	0.99	0.3942
2:172199957:G:A	50	100	1	0.3965
2:172199958:C:T	50	98	1	0.3969
2:172200506:G:C	50	100	1	0.3969
2:172200614:T:C	50	100	1	0.3967
2:172200624:A:T	50	100	1	0.3969
2:172200685:T:C	50	100	1	0.3969
2:172200872:C:T	50	100	1	0.3971
2:172200996:C:T	50	100	1	0.3967
2:172201215:G:A	50	100	1	0.3969
2:172201978:A:G	50	98	1	0.09405
2:172202030:A:G	50	98	1	0.3965
2:172202071:C:T	50	100	1	0.3963
2:172202119:C:T	50	100	1	0.3962
2:172202205:G:A	50	100	1	0.3962
2:172202302:T:C	50	98	1	0.3958
2:172202357:T:C	50	98	1	0.3958
2:172202363:G:A	50	98	1	0.3958
2:172202379:G:T	50	98	1	0.3958
2:172202609:A:G	50	100	0.83	0.01325
2:172203075:G:C	50	96	1	0.3945
2:172203132:T:C	50	96	1	0.3974
2:172203164:A:G	50	94	1	0.3943
2:172203259:C:A	50	94	1	0.3945
2:172203276:C:T	49	95.9	1	0.1423
2:172203290:T:C	50	96	1	0.3945
2:172203296:G:A	50	96	1	0.3951
2:172203308:T:C	50	94	1	0.3945
2:172203322:C:T	50	98	0.78	0.07752
2:172203452:A:C	50	96	0.99	0.3945
2:172203473:C:A	50	96	0.99	0.3945
2:172203675:A:G	47	95.7	0.99	0.3951
2:172203801:A:G	50	94	0.98	0.142
2:172203842:G:A	50	96	0.98	0.3916
2:172204064:G:A	50	100	0.94	0.02251
2:172204508:T:C	50	100	0.94	0.2055
2:172204714:T:A	50	100	0.96	0.4305
2:172204744:C:T	50	98	0.94	0.2404
2:172204755:T:C	50	98	0.94	0.2398
2:172204994:T:A	50	100	0.97	0.3268
2:172205127:C:G	50	100	0.98	0.3273
2:172205324:A:G	50	100	0.98	0.327
2:172205489:C:T	50	100	0.98	0.2787
2:172205678:A:C	50	100	0.98	0.43120000000000003
2:172205685:T:C	50	100	0.98	0.43120000000000003
2:172205708:G:A	50	100	0.99	0.4488
2:172206121:T:C	50	100	0.99	0.431
2:172206434:T:C	50	100	0.99	0.43120000000000003
2:172206510:G:C	50	100	0.99	0.4314
2:172206585:C:A	49	87.8	0.94	0.4484
2:172206594:C:T	48	91.7	0.82	0.01325
2:172206595:T:C	42	97.6	0.85	0.02179
2:172206622:T:C	49	93.9	0.98	0.43120000000000003
2:172206681:C:A	50	100	0.96	0.1238
2:172206705:A:G	50	100	0.99	0.4314
2:172207347:G:A	50	100	0.99	0.4288
2:172207441:C:A	50	98	0.81	0.09005
2:172207595:T:C	50	100	0.98	0.3332
2:172207734:C:T	50	98	0.99	0.4483
2:172207952:A:G	50	98	0.96	0.05737
2:172207991:G:A	50	100	0.96	0.1098
2:172208080:G:A	50	100	0.99	0.05628
2:172208096:C:T	50	100	0.98	0.07317
2:172208208:C:T	50	100	0.99	0.05737
2:172208229:G:A	50	100	0.96	0.07426
2:172208408:G:A	50	100	0.97	0.07153
2:172208430:C:A	50	100	1	0.0118
2:172208494:T:C	50	100	0.95	0.02052
2:172208510:C:T	50	100	1	0.3515
2:172208694:T:C	50	100	0.99	0.05737
2:172208827:G:T	50	100	1	0.3517
2:172208977:A:G	50	100	0.98	0.1445
2:172209076:T:G	50	100	1	0.3513
2:172209189:G:A	50	100	1	0.3513
2:172209284:T:C	50	100	1	0.3513
2:172209667:G:A	50	100	1	0.3557
2:172209671:C:T	50	100	1	0.3558
2:172209738:G:A	50	100	1	0.3558
2:172209927:A:G	50	100	1	0.3558
2:172210069:A:G	50	100	0.98	0.1445
2:172210339:C:T	50	100	1	0.3557
2:172210408:C:G	50	100	1	0.3557
2:172210538:A:G	50	100	1	0.3557
2:172210690:T:G	50	100	1	0.4495
2:172210783:A:G	50	100	1	0.3557
2:172210817:G:C	50	100	1	0.3557
2:172210867:C:T	50	100	1	0.3557
2:172210876:T:G	50	100	1	0.3557
2:172210930:C:G	50	100	0.99	0.05737
2:172211174:T:C	50	100	0.98	0.205
2:172211292:T:C	50	100	0.99	0.356
2:172211489:C:T	50	100	0.98	0.1471
2:172211622:C:T	50	100	1	0.3555
2:172211740:A:G	50	100	1	0.3555
2:172211781:C:T	50	100	1	0.3555
2:172211854:G:A	50	100	1	0.3558
2:172212112:A:G	50	100	1	0.3555
2:172212450:C:T	50	100	0.99	0.3555
2:172212905:C:T	50	100	0.92	0.02015
2:172212927:T:C	50	100	0.99	0.3564
2:172213140:C:T	50	100	0.99	0.3488
2:172213194:G:A	50	100	0.99	0.3488
2:172213427:G:C	50	98	0.89	0.1554
2:172213557:T:G	50	100	0.98	0.01126
2:172213589:C:T	50	98	0.76	0.01017
2:172213771:C:G	50	100	1	0.3502
2:172213903:T:A	50	100	1	0.3506
2:172214032:C:A	50	100	1	0.3506
2:172214054:G:A	50	100	1	0.3524
2:172214070:T:A	50	94	0.88	0.134
2:172214271:G:C	50	100	1	0.3504
2:172214564:T:C	50	100	1	0.3529
2:172214681:T:C	50	100	1	0.3549
2:172214875:A:C	50	100	0.99	0.02451
2:172215087:G:A	50	100	1	0.3546
2:172215103:T:C	50	100	1	0.3546
2:172215389:T:C	50	100	1	0.3546
2:172215452:C:T	50	100	0.95	0.07153
2:172216964:T:G	50	100	1	0.3535
2:172217065:T:A	50	100	1	0.3535
2:172217091:C:T	50	100	0.96	0.03159
2:172217439:A:C	50	100	1	0.352
2:172217598:G:T	50	94	0.83	0.03758
2:172217722:T:C	50	100	1	0.3535
2:172217991:A:G	50	100	0.94	0.01271
2:172218699:C:T	50	100	1	0.3558
2:172218998:C:T	50	100	0.91	0.02142
2:172219023:G:A	50	100	0.97	0.2019
2:172219434:G:A	50	100	1	0.05755
2:172219642:C:T	50	100	0.99	0.4501
2:172219698:T:C	50	100	0.86	0.1478
2:172219831:G:A	50	100	0.9	0.02179
2:172220361:G:A	50	100	1	0.3538
2:172220654:G:A	50	100	0.91	0.02179
2:172220751:G:A	50	100	1	0.05773
2:172221000:A:G	50	100	0.99	0.1501
2:172221132:G:A	50	100	1	0.05792
2:172221169:T:C	50	100	1	0.3513
2:172221388:T:C	50	100	0.95	0.02215
2:172221700:T:C	50	100	0.97	0.1138
2:172221995:C:T	50	100	0.95	0.02033
2:172222363:G:C	50	100	0.99	0.4454
2:172223163:G:A	50	98	0.94	0.07008
2:172223393:A:G	50	100	0.98	0.4152
2:172223744:A:C	50	100	0.96	0.1785
2:172223925:G:A	50	100	0.85	0.1489
2:172224242:A:T	50	100	0.95	0.02015
2:172224399:A:G	50	100	0.96	0.02905
2:172224408:A:G	50	100	0.86	0.01961
2:172224481:C:T	50	100	0.88	0.07643
2:172225054:T:A	50	100	0.69	0.01816
2:172226514:G:A	50	98	0.87	0.07062
2:172226520:G:A	50	98	0.91	0.06881
2:172226533:C:T	50	96	0.83	0.08224
2:172226855:T:C	50	84	0.84	0.3379
2:172226870:C:G	50	98	0.81	0.04884
2:172227094:G:C	50	100	0.99	0.02015
2:172227101:C:T	50	98	0.89	0.0719
2:172227353:C:G	50	92	0.88	0.2858
2:172228540:A:G	50	90	0.89	0.1445
2:172228805:C:T	50	98	0.9	0.2137
2:172229198:C:T	50	94	0.88	0.4076
2:172229244:T:A	50	98	0.87	0.3889
2:172229280:G:C	50	98	0.86	0.3887
2:172229632:T:C	50	100	0.98	0.0187
2:172229686:G:C	50	100	0.98	0.01852
2:172229765:A:G	50	100	0.98	0.01852
2:172229888:T:C	50	100	0.98	0.01852
2:172230360:C:T	50	100	0.98	0.06373
2:172230417:C:T	50	100	0.98	0.01761
2:172230648:A:G	50	98	0.72	0.02505
2:172230834:G:A	50	96	0.86	0.4121
2:172231260:C:G	50	100	0.98	0.07879
2:172231272:G:A	50	100	0.99	0.01979
2:172231322:C:G	50	100	0.98	0.02814
2:172231592:C:T	50	98	0.99	0.06681
2:172231696:C:A	50	98	0.99	0.06028
2:172231787:C:T	50	100	0.91	0.02996
2:172231818:T:C	50	100	0.99	0.05882
2:172231883:C:T	50	100	0.99	0.06772
2:172231981:T:C	49	98	0.96	0.4031
2:172232204:G:A	49	100	1	0.08152
2:172232216:T:C	47	97.9	0.7	0.01434
2:172232218:T:C	48	97.9	0.99	0.01525
2:172232224:T:C	50	100	0.95	0.0207
2:172232615:G:A	50	98	0.97	0.3794
2:172233120:A:G	50	100	0.99	0.1516
2:172233128:C:T	50	100	0.92	0.01089
2:172233200:A:G	50	100	0.99	0.1574
2:172233342:A:G	50	100	0.98	0.1122
2:172234059:C:G	50	100	0.87	0.01362
2:172234208:C:T	50	98	0.99	0.05465
2:172234607:C:A	50	98	0.92	0.03776
2:172234608:C:T	50	98	0.94	0.03776
2:172234783:G:A	50	100	0.98	0.02723
2:172234893:G:A	50	100	0.97	0.01489
2:172234994:G:T	50	100	0.94	0.03359
2:172235330:G:A	50	98	0.99	0.05465
2:172235959:G:C	50	100	0.91	0.0158
2:172236857:T:A	50	98	0.93	0.03813
2:172237009:C:T	50	100	0.99	0.05483
2:172237032:C:T	50	100	0.97	0.3246
2:172237403:A:T	50	100	0.98	0.3384
2:172237625:C:T	50	100	0.9	0.01344
2:172237926:T:C	39	87.2	0.65	0.1022
2:172237932:T:C	37	86.5	0.64	0.106
2:172238421:G:A	50	100	0.99	0.02378
2:172238632:A:C	50	100	0.99	0.05937
2:172239366:C:T	50	100	0.98	0.05901
2:172239430:G:A	50	100	0.97	0.0138
2:172239442:T:G	50	100	0.98	0.05901
2:172239811:C:T	50	100	0.98	0.3513
2:172239929:T:C	50	100	0.95	0.01144
2:172239984:G:T	50	100	0.98	0.3364
2:172240670:C:T	50	100	0.99	0.02378
2:172240751:T:C	50	96	0.94	0.4826
2:172240768:C:T	50	100	0.99	0.02397
2:172240826:T:A	50	100	0.97	0.1176
2:172240908:C:T	50	100	0.99	0.05192
2:172241627:G:A	50	100	0.97	0.2435
2:172241809:G:T	50	100	0.98	0.08479
2:172241996:C:T	50	100	0.98	0.3586
2:172242203:C:G	50	100	0.82	0.02052
2:172242238:T:C	50	100	0.93	0.01852
2:172242394:A:G	50	100	0.97	0.2082
2:172242433:C:A	50	96	0.94	0.4791
2:172242553:G:A	50	100	0.97	0.3738
2:172242758:T:G	50	98	0.88	0.3221
2:172243350:T:G	50	100	0.94	0.05447
2:172243539:A:G	50	100	0.9	0.1507
2:172243715:C:T	50	90	0.88	0.3789
2:172244109:A:T	50	96	0.75	0.04684
2:172245356:A:C	50	100	0.96	0.02215
2:172245421:T:C	50	100	0.88	0.1496
2:172246027:C:A	50	94	0.9	0.205
2:172246028:A:G	50	94	0.89	0.2052
2:172247152:C:A	50	100	0.94	0.02233
2:172247418:T:C	50	100	0.94	0.02723
2:172247560:C:T	50	94	0.9	0.1663
2:172247632:C:T	50	100	0.64	0.01743
2:172248049:G:A	50	98	0.83	0.06264
2:172248090:A:G	50	100	0.94	0.04067
2:172248415:G:A	50	98	0.9	0.1218
2:172248733:G:A	50	100	0.92	0.08097
2:172248840:A:G	50	94	0.86	0.03232
2:172249339:G:C	50	96	0.89	0.09913
2:172249472:T:C	50	100	0.9	0.1009
2:172249510:T:C	50	96	0.93	0.1048
2:172249736:G:A	50	100	0.97	0.1463
2:172249827:G:A	50	100	0.92	0.09786
2:172249956:T:C	50	98	0.96	0.2406
2:172249973:C:T	50	98	0.98	0.2101
2:172250234:G:A	50	100	0.98	0.2093
2:172250416:G:C	50	100	0.98	0.2092
2:172250486:T:C	50	98	0.98	0.433
2:172250869:A:G	50	98	0.99	0.4513
2:172250932:G:A	50	98	0.96	0.1262
2:172250995:A:T	50	100	0.95	0.04357
2:172251242:G:C	50	100	0.98	0.2095
2:172251555:G:T	50	98	0.9	0.07226
2:172251997:A:C	50	100	0.98	0.2092
2:172252104:T:C	50	98	0.99	0.4493
2:172252196:T:C	50	100	0.98	0.209
2:172252235:A:G	50	98	0.7	0.01961
2:172252374:C:T	50	100	0.94	0.09604
2:172252521:A:G	50	98	0.97	0.1265
2:172252782:G:T	50	100	0.98	0.3188
2:172252901:G:T	50	98	0.97	0.1278
2:172252916:A:C	50	100	0.99	0.1066
2:172252993:A:G	50	98	0.88	0.02142
2:172253572:C:A	50	98	0.99	0.4575
2:172253635:G:A	50	100	0.71	0.01198
2:172253742:C:T	50	98	0.99	0.4582
2:172253781:G:A	50	98	0.97	0.1271
2:172254343:A:G	50	98	0.99	0.4577
2:172254352:G:A	50	100	0.99	0.1058
2:172256934:T:C	50	98	0.95	0.4168
2:172257197:A:C	50	98	0.96	0.4188
2:172257379:G:A	50	100	0.85	0.01053
2:172257381:G:T	50	96	0.91	0.06572
2:172257411:G:A	50	100	0.8	0.01997
2:172257530:C:T	50	100	0.98	0.2335
2:172257580:G:T	50	100	0.99	0.2277
2:172257660:T:C	50	100	0.99	0.2268
2:172257762:T:C	50	100	0.99	0.2275
2:172258130:A:G	50	100	0.82	0.02179
2:172258354:A:G	50	100	0.98	0.2171
2:172258463:G:C	50	100	0.98	0.2073
2:172258476:G:C	50	100	0.98	0.2173
2:172258533:T:C	50	100	0.99	0.2153
2:172258748:C:T	50	100	0.98	0.2157
2:172258859:T:C	50	100	0.97	0.1443
2:172258970:C:T	50	100	0.97	0.0216
2:172259010:A:C	50	100	0.96	0.01434
2:172259011:G:A	50	100	0.99	0.203
2:172259016:G:A	50	100	0.98	0.2162
2:172259060:C:T	50	100	0.99	0.2157
2:172259095:C:T	50	100	0.99	0.2055
2:172259256:G:T	49	100	0.97	0.1434
2:172259312:T:C	50	100	0.99	0.2055
2:172259455:C:T	50	100	0.98	0.3822
2:172259509:G:A	50	100	0.98	0.382
2:172259565:A:G	50	100	0.98	0.01162
2:172260107:C:T	50	100	0.96	0.01162
2:172260337:G:A	50	100	0.97	0.3125
2:172260380:T:C	50	100	0.97	0.3108
2:172260525:G:A	50	100	0.98	0.3709
2:172260531:C:T	50	100	0.98	0.3707
2:172260543:G:C	50	100	0.97	0.2992
2:172260613:A:G	50	100	0.94	0.1534
2:172260850:A:G	50	100	0.98	0.3607
2:172260856:G:A	50	100	0.96	0.03667
2:172261020:C:T	50	100	0.99	0.203
2:172261056:C:G	50	100	0.99	0.02033
2:172261111:T:A	50	100	0.98	0.3647
2:172261219:T:C	50	100	0.98	0.3686
2:172261626:A:G	50	100	0.98	0.1354
2:172261680:A:G	50	100	0.99	0.02052
2:172261752:G:A	50	98	0.94	0.0492
2:172261762:A:G	50	100	0.99	0.2115
2:172261843:A:G	50	100	0.99	0.0256
2:172261879:G:T	50	100	0.94	0.1521
2:172262082:G:C	50	100	0.99	0.08769
2:172262166:G:A	50	100	0.98	0.2694
2:172262486:G:A	50	98	0.97	0.01543
2:172262617:A:T	50	100	0.99	0.203
2:172262941:C:T	50	100	0.98	0.4628
2:172262948:C:T	50	98	0.97	0.01779
2:172263627:G:A	50	100	0.99	0.02033
2:172263718:T:G	50	100	0.99	0.3413
2:172263829:C:T	50	100	1	0.01162
2:172264211:G:T	50	100	0.99	0.01089
2:172264244:A:G	50	100	0.98	0.1394
2:172264266:A:G	50	100	0.99	0.4116
2:172264368:A:C	50	100	0.99	0.3853
2:172264432:C:T	50	100	0.99	0.2033
2:172264593:G:A	50	100	0.98	0.4116
2:172264595:C:T	50	100	0.99	0.136
2:172264608:A:G	50	100	0.99	0.4488
2:172264625:A:G	50	100	0.94	0.01144
2:172264810:A:G	50	100	0.91	0.01107
2:172264899:T:A	50	100	0.99	0.1805
2:172264900:T:C	50	100	0.99	0.1805
2:172264981:G:A	50	100	1	0.01416
2:172265023:T:C	50	100	0.99	0.1803
2:172265127:T:A	50	100	0.99	0.341
2:172265462:T:C	50	100	1	0.01416
2:172265544:A:T	50	100	0.78	0.01071
2:172265737:A:T	50	100	1	0.1694
2:172265743:C:T	50	100	0.94	0.0118
2:172265744:G:A	50	100	0.96	0.1532
2:172266007:G:A	50	100	1	0.1391
2:172266205:T:G	50	100	1	0.01089
2:172266240:A:G	50	100	1	0.1772
2:172266319:A:G	50	100	0.99	0.1719
2:172266368:C:G	50	100	1	0.01416
2:172266412:T:C	50	100	1	0.1772
2:172266566:C:G	50	100	0.99	0.02977
2:172266598:C:T	49	100	0.99	0.2237
2:172266600:T:G	50	100	0.99	0.02977
2:172266652:A:G	50	100	0.99	0.01071
2:172266666:T:A	50	100	0.99	0.02015
2:172266803:C:G	50	100	0.99	0.1797
2:172266932:C:T	50	100	0.99	0.3469
2:172267019:A:G	50	100	0.98	0.2026
2:172267188:A:G	50	100	0.98	0.08824
2:172267252:G:A	50	100	0.98	0.2865
2:172267535:G:T	50	100	0.99	0.02977
2:172267553:A:C	50	100	0.99	0.4486
2:172267634:G:T	50	98	0.98	0.341
2:172267794:T:A	50	100	0.98	0.08842
2:172267870:G:T	50	100	1	0.01416
2:172267930:A:G	50	100	0.99	0.1796
2:172268094:C:T	50	100	0.99	0.177
2:172268131:G:A	50	100	0.99	0.02977
2:172268214:C:G	50	100	0.94	0.01162
2:172268586:C:G	50	100	0.99	0.02977
2:172268598:C:T	50	98	0.96	0.01743
2:172268708:G:A	50	100	0.97	0.341
2:172268840:C:T	50	100	0.94	0.0118
2:172269213:T:G	50	100	0.98	0.08842
2:172269787:A:C	50	100	0.96	0.1534
2:172269974:T:C	50	100	1	0.01071
2:172270437:G:A	50	100	0.98	0.02959
2:172270504:G:C	50	100	0.98	0.02959
2:172270613:A:C	50	100	0.98	0.1373
2:172270626:G:A	50	98	0.95	0.484
2:172270990:T:A	50	98	0.96	0.1885
2:172271035:C:T	50	100	0.98	0.02959
2:172271565:C:G	50	90	0.88	0.09368
2:172271655:T:C	50	100	0.88	0.01507
2:172271682:G:A	50	94	0.84	0.02578
2:172271716:T:C	50	98	0.83	0.01888
2:172271725:T:C	50	100	0.77	0.03032
2:172271766:A:G	50	94	0.82	0.2821
2:172272231:A:G	50	100	0.87	0.0256
2:172273281:T:C	50	98	0.74	0.09731
2:172273431:C:G	50	100	0.91	0.02778
2:172273502:G:A	50	92	0.69	0.1462
2:172273511:C:T	50	94	0.62	0.0728
2:172273751:A:C	50	100	0.71	0.04158
2:172273834:C:T	50	96	0.65	0.0561
2:172274001:C:T	50	100	0.68	0.01707
2:172274343:G:A	50	88	0.74	0.427
2:172274502:T:A	50	96	0.84	0.4644
2:172274594:T:C	50	100	0.9	0.0443
2:172274828:C:T	50	100	0.9	0.09913
2:172274848:C:G	50	100	0.92	0.09913
2:172275104:T:G	50	98	0.88	0.3716
2:172275126:A:G	50	100	0.97	0.02832
2:172275503:C:G	50	100	0.92	0.01325
2:172275527:G:C	50	96	0.92	0.3927
2:172275662:T:A	50	100	0.97	0.02832
2:172275995:G:A	50	100	0.92	0.03994
2:172276146:A:G	50	98	0.82	0.07135
2:172276749:A:G	50	100	0.94	0.02269
2:172276852:A:G	50	96	0.94	0.4005
2:172277081:C:G	50	96	0.94	0.4147
2:172277293:G:C	50	100	0.89	0.02397
2:172277575:A:G	50	100	0.89	0.0659
2:172277752:G:T	50	96	0.94	0.4372
2:172277790:C:T	50	100	0.94	0.03994
2:172277843:C:T	50	98	0.92	0.2598
2:172278447:A:G	50	100	0.98	0.02905
2:172278770:C:T	50	98	0.9	0.2916
2:172278804:G:A	50	100	0.98	0.02869
2:172279025:T:G	50	86	0.92	0.4537
2:172279085:G:A	50	100	0.94	0.03195
2:172279146:G:A	50	100	0.95	0.02197
2:172280769:A:G	50	100	0.9	0.02905
2:172280807:T:A	50	94	0.92	0.3769
2:172281038:G:T	50	96	0.93	0.3885
2:172281057:T:C	50	94	0.89	0.252
2:172281366:A:G	50	100	0.94	0.03032
2:172281403:G:C	50	100	0.9	0.04031
2:172281628:C:A	50	94	0.92	0.3504
2:172281850:T:G	50	100	0.88	0.02342
2:172281960:A:C	50	100	0.92	0.05428
2:172282040:A:G	50	100	0.93	0.03377
2:172282148:G:A	50	92	0.92	0.3807
2:172282298:G:C	50	98	0.86	0.02233
2:172282315:A:G	50	98	0.91	0.06427
2:172282822:T:C	50	100	0.82	0.02378
2:172283214:C:T	50	100	0.83	0.02288
2:172283705:G:A	50	96	0.69	0.02977
2:172284153:A:G	50	100	0.96	0.0837
2:172284329:C:T	50	100	0.72	0.01779
2:172284626:C:G	50	100	0.96	0.4259
2:172284635:G:A	50	100	0.95	0.3971
2:172284710:T:A	50	100	0.96	0.4223
2:172284844:G:A	50	100	0.95	0.01525
2:172284934:A:G	50	100	0.96	0.3168
2:172285211:G:T	50	100	0.96	0.08315
2:172285284:C:T	50	100	0.97	0.08569
2:172285507:T:C	50	100	0.98	0.4114
2:172285665:T:G	50	100	0.99	0.4109
2:172285785:T:G	50	100	0.98	0.4263
2:172285832:C:A	50	100	0.99	0.1694
2:172285911:A:T	50	100	0.98	0.1255
2:172285992:G:C	50	100	0.98	0.1256
2:172286008:T:A	50	100	0.98	0.01398
2:172286029:G:A	50	100	0.92	0.03922
2:172286064:C:T	50	100	0.99	0.01507
2:172286082:C:T	50	100	0.98	0.378
2:172286127:T:C	50	100	0.98	0.01362
2:172286244:C:T	50	100	0.97	0.07698
2:172286528:T:C	50	100	0.97	0.02269
2:172286592:G:T	50	100	0.99	0.1687
2:172286656:A:G	50	100	0.99	0.2747
2:172286861:A:G	50	100	0.98	0.1926
2:172287327:A:G	50	100	1	0.03722
2:172287780:A:C	50	100	1	0.1699
2:172288198:A:C	50	100	0.97	0.0187
2:172288640:G:A	50	100	0.99	0.3951
2:172288985:C:A	50	100	0.99	0.3798
2:172289169:T:C	50	100	0.99	0.1716
2:172289737:G:T	50	100	0.91	0.01816
2:172290360:A:G	50	100	0.98	0.07789
2:172290990:A:G	50	98	0.99	0.3794
2:172291124:A:C	50	96	0.74	0.03268
2:172291283:T:C	50	100	0.99	0.396
2:172291415:A:G	50	100	0.99	0.1803
2:172292172:A:C	50	100	0.98	0.07789
2:172293163:A:G	50	98	0.87	0.05592
2:172293573:T:C	50	100	1	0.01235
2:172294119:A:T	50	100	1	0.03758
2:172294132:T:C	50	100	0.99	0.1894
2:172294383:A:G	50	100	1	0.01235
2:172294551:A:G	50	100	0.99	0.3844
2:172294576:G:A	50	100	0.99	0.4041
2:172294617:G:C	50	100	1	0.4417
2:172294947:T:C	50	100	1	0.396
2:172295146:T:C	50	100	1	0.3958
2:172295520:G:C	49	100	0.96	0.1912
2:172295649:A:G	50	100	1	0.3914
2:172295761:A:G	50	100	1	0.3916
2:172295979:C:G	50	100	0.91	0.02197
2:172296003:A:G	50	100	1	0.3923
2:172296651:G:A	50	100	1	0.3849
2:172296951:G:A	50	100	1	0.386
2:172297171:A:T	50	100	0.99	0.386
2:172297221:G:C	50	100	1	0.3862
2:172297340:G:A	50	100	1	0.3856
2:172297569:C:T	50	100	0.99	0.3932
2:172297586:C:T	50	100	1	0.386
2:172297653:C:T	50	100	1	0.3862
2:172297710:C:T	50	98	0.99	0.3932
2:172297890:C:T	50	100	0.99	0.3856
2:172297902:G:T	50	100	0.99	0.3936
2:172297981:C:A	50	100	0.99	0.3856
2:172298047:C:A	50	98	1	0.07643
2:172298270:G:A	50	100	0.99	0.3856
2:172298273:A:G	50	100	0.99	0.3853
2:172298341:C:G	50	100	0.99	0.3853
2:172298352:A:G	50	100	0.94	0.0118
2:172298410:C:T	50	98	0.94	0.09405
2:172298502:T:A	50	100	1	0.01162
2:172298505:C:G	50	100	1	0.01162
2:172298852:A:G	50	100	1	0.3794
2:172298854:G:A	50	100	1	0.07625
2:172298956:T:C	50	100	0.99	0.3771
2:172298958:C:T	50	100	0.99	0.15310000000000001
2:172299017:G:A	50	100	1	0.07553
2:172299430:G:A	50	100	0.99	0.08969
2:172299453:C:T	50	100	1	0.4751
2:172299556:G:A	50	98	1	0.3794
2:172299631:G:A	50	98	1	0.3789
2:172299703:A:G	50	100	1	0.0374
2:172299837:A:T	50	94	1	0.1705
2:172300059:T:C	50	100	1	0.01271
2:172300071:A:G	50	100	1	0.3789
2:172300103:G:A	50	100	0.98	0.01924
2:172300173:A:T	50	100	1	0.4559
2:172300219:A:C	50	100	1	0.4564
2:172300259:A:T	50	100	1	0.4557
2:172300317:C:G	50	100	0.99	0.154
2:172300398:C:T	50	100	1	0.4557
2:172300577:C:T	50	100	1	0.4559
2:172300701:C:T	50	100	0.91	0.01834
2:172300767:T:C	50	100	0.99	0.1505
2:172301044:A:G	50	100	1	0.3782
2:172301827:A:C	50	98	0.98	0.4544
2:172301867:C:T	50	100	0.99	0.09132
2:172302075:T:C	50	100	0.99	0.1498
2:172302747:G:A	50	100	1	0.4628
2:172302830:A:T	50	100	1	0.1318
2:172302913:C:T	50	100	1	0.4626
2:172303028:T:C	50	100	1	0.4626
2:172303262:T:A	50	100	1	0.3992
2:172303319:A:T	50	100	1	0.07643
2:172303666:A:C	50	100	1	0.4621
2:172303775:T:G	50	100	1	0.08805
2:172303896:C:T	50	100	1	0.08606
2:172303928:T:G	50	100	1	0.4621
2:172304054:A:C	50	100	0.99	0.01089
2:172304139:G:A	50	100	1	0.07262
2:172304451:T:C	50	100	1	0.08606
2:172304592:A:G	50	100	1	0.4822
2:172304600:G:A	50	100	1	0.4621
2:172304752:G:A	50	100	1	0.4822
2:172304754:C:T	50	100	0.79	0.01471
