## Supplemental Table 1 for "Genome-wide association study in Brazil identifies genetic susceptibility to tuberculosis with single-cell gene effects": TableS1_hpWGS_concordance_subset.csv (part 53 of 377)

snpID	total_call	percent_concordance	impute_score	MAF
2:172304852:T:G	50	100	1	0.3992
2:172305425:C:G	50	100	1	0.07662
2:172305440:T:C	50	98	1	0.08279
2:172305658:C:T	50	100	1	0.4621
2:172305747:A:G	50	100	1	0.4621
2:172305758:G:A	50	100	1	0.4621
2:172305775:G:A	50	100	0.97	0.02451
2:172306116:C:T	50	98	0.95	0.01507
2:172306138:G:A	50	100	1	0.4622
2:172306237:A:G	50	100	1	0.4622
2:172306271:A:G	50	100	1	0.3758
2:172306548:G:A	50	100	0.99	0.4492
2:172306753:C:T	50	100	0.98	0.1316
2:172306876:A:G	50	100	0.99	0.4218
2:172307007:C:G	50	100	0.99	0.2182
2:172307018:G:T	50	100	0.99	0.2182
2:172307290:G:T	50	100	0.98	0.1314
2:172307362:G:A	50	98	1	0.3987
2:172307481:T:C	50	100	0.98	0.03322
2:172307770:A:G	50	100	0.98	0.03322
2:172308091:C:T	50	96	0.89	0.01307
2:172308167:C:T	50	100	1	0.4949
2:172308328:G:T	50	100	0.98	0.03322
2:172308431:A:G	50	100	0.99	0.4212
2:172308473:C:T	50	98	0.99	0.07298
2:172308603:C:G	50	100	0.98	0.1313
2:172308739:G:A	50	100	0.98	0.08551
2:172308781:A:G	50	100	1	0.4715
2:172308840:G:C	50	100	1	0.4715
2:172308914:A:G	50	98	0.99	0.4216
2:172309232:C:T	50	100	0.98	0.1313
2:172309247:A:G	50	100	0.98	0.03195
2:172309427:A:G	50	100	0.99	0.4717
2:172309447:C:T	50	100	0.97	0.03214
2:172309672:T:G	50	100	0.99	0.2019
2:172309844:G:A	50	100	0.94	0.01507
2:172310175:G:A	49	98	0.98	0.0728
2:172310483:G:A	50	100	0.98	0.2019
2:172310544:G:A	50	100	0.97	0.02651
2:172310790:G:A	50	100	0.96	0.02651
2:172310888:C:T	50	98	0.98	0.3963
2:172311378:A:G	50	100	0.98	0.1309
2:172311550:A:G	50	100	0.98	0.2538
2:172312113:A:G	50	100	0.98	0.05374
2:172312508:A:C	50	98	0.88	0.01235
2:172312559:C:T	50	100	0.97	0.02814
2:172312653:C:T	50	100	1	0.01126
2:172312990:G:A	50	100	0.87	0.1008
2:172313007:G:A	50	100	0.97	0.05047
2:172313762:G:A	50	98	0.96	0.376
2:172314011:T:C	50	98	0.96	0.1806
2:172314153:G:A	50	98	0.98	0.4871
2:172314668:A:T	50	100	0.96	0.03286
2:172314743:A:G	50	100	0.96	0.2974
2:172314923:T:C	50	96	0.96	0.3005
2:172314978:C:G	50	100	0.87	0.1169
2:172314982:C:A	50	98	0.97	0.05138
2:172315012:C:T	50	100	0.98	0.1458
2:172315075:A:G	50	100	0.91	0.1558
2:172315136:G:A	50	100	0.97	0.112
2:172315185:T:C	50	100	0.95	0.2967
2:172315268:C:T	50	88	0.94	0.488
2:172315270:C:G	49	79.6	0.87	0.2812
2:172315477:G:C	49	100	0.69	0.02052
2:172315636:C:T	50	98	0.8	0.01144
2:172315663:A:G	50	90	0.88	0.1225
2:172315730:C:A	44	84.1	0.9	0.3293
2:172315901:C:A	21	76.2	0.88	0.3301
2:172316243:G:A	43	97.7	0.9	0.03232
2:172318504:C:G	48	93.8	0.92	0.1414
2:172318538:T:C	47	91.5	0.92	0.1514
2:172318551:C:T	40	77.5	0.89	0.4176
2:172321298:T:A	49	85.7	0.82	0.3017
2:172321300:A:T	49	77.6	0.81	0.2867
2:172321353:T:C	49	83.7	0.89	0.4381
2:172321363:T:G	49	95.9	0.92	0.1373
2:172321425:C:G	50	96	0.78	0.1015
2:172321554:G:A	50	98	0.98	0.2068
2:172321624:G:A	50	98	0.97	0.303
2:172322043:C:T	50	100	0.98	0.1877
2:172322471:T:A	50	100	0.94	0.1015
2:172322523:T:C	50	100	0.99	0.1269
2:172322875:G:A	50	100	0.99	0.1271
2:172322940:A:G	50	100	0.99	0.03813
2:172323175:G:A	50	100	0.98	0.2456
2:172323220:C:A	50	100	0.99	0.4916
2:172323500:A:G	50	98	0.99	0.1905
2:172323502:T:C	50	98	0.99	0.437
2:172323585:C:T	50	100	0.94	0.09949
2:172323613:G:A	50	100	0.99	0.1269
2:172323781:G:A	50	100	0.99	0.4757
2:172323832:G:C	50	100	0.99	0.1903
2:172323872:T:G	50	100	0.99	0.4757
2:172323951:C:T	50	98	0.99	0.468
2:172324061:C:T	50	100	0.92	0.0138
2:172324124:C:T	50	100	0.99	0.1605
2:172324204:C:T	50	100	0.99	0.1903
2:172324210:A:G	50	100	0.93	0.09768
2:172324254:C:T	50	100	0.99	0.4998
2:172324600:C:T	50	100	0.99	0.02723
2:172324676:C:T	50	100	0.99	0.1694
2:172324893:G:A	50	100	0.99	0.1454
2:172324983:C:T	50	100	0.99	0.1903
2:172325055:C:T	50	100	0.99	0.1454
2:172325087:C:T	50	100	0.94	0.02233
2:172325097:C:A	50	100	0.99	0.2055
2:172325346:A:T	50	100	0.9	0.0167
2:172325595:C:A	50	100	0.88	0.0236
2:172325628:G:A	50	100	0.96	0.09913
2:172325704:A:G	50	100	0.99	0.3054
2:172325805:G:C	50	100	0.99	0.1903
2:172326007:A:G	50	100	1	0.01634
2:172326153:T:C	50	100	1	0.1002
2:172326699:T:G	50	100	0.99	0.1264
2:172326959:C:T	50	100	0.99	0.3072
2:172327204:G:A	50	100	0.97	0.09985
2:172327274:G:A	50	100	0.99	0.01198
2:172327347:G:A	50	100	0.99	0.2068
2:172328038:A:G	50	100	0.99	0.3066
2:172328342:G:T	50	100	0.99	0.3261
2:172328422:A:C	50	100	0.97	0.1071
2:172329316:C:T	50	100	0.99	0.1903
2:172329405:A:T	50	100	0.99	0.1905
2:172329562:C:T	50	100	0.68	0.02251
2:172329669:T:G	50	100	0.99	0.2569
2:172330001:C:T	50	100	0.99	0.4875
2:172330016:G:A	50	100	0.99	0.2309
2:172330019:G:A	50	98	1	0.09695
2:172330234:G:A	50	100	0.99	0.2017
2:172330403:A:T	50	100	1	0.0158
2:172330842:T:C	50	100	0.99	0.01997
2:172330906:A:C	50	100	0.99	0.4982
2:172330932:T:C	50	100	0.98	0.248
2:172330975:C:A	50	98	0.75	0.01943
2:172331192:T:C	50	100	1	0.0158
2:172331650:T:C	50	98	0.99	0.2482
2:172331902:C:T	50	100	0.99	0.2478
2:172331926:A:G	50	100	0.99	0.2478
2:172332136:C:T	50	100	0.97	0.09641
2:172332323:T:C	50	100	0.99	0.248
2:172332472:A:C	50	100	0.99	0.248
2:172332524:A:G	50	100	0.99	0.2476
2:172332721:C:T	50	100	0.99	0.4867
2:172333034:A:G	50	100	0.99	0.2135
2:172333139:A:C	50	100	0.99	0.248
2:172333146:C:T	50	100	0.97	0.01198
2:172333283:G:A	50	100	0.98	0.1264
2:172333447:T:C	50	100	0.99	0.1915
2:172333863:T:G	50	100	0.98	0.2475
2:172333872:G:C	50	100	0.98	0.2476
2:172334359:G:A	49	100	0.98	0.2476
2:172334386:T:C	50	100	0.98	0.2013
2:172334977:C:T	50	100	0.98	0.2476
2:172335210:A:G	50	100	0.98	0.1915
2:172335679:A:G	50	98	0.98	0.1816
2:172335750:C:G	50	98	0.98	0.1823
2:172336033:T:C	50	100	0.89	0.04793
2:172336118:G:A	50	98	0.97	0.4846
2:172336177:A:G	50	100	0.98	0.1796
2:172336476:C:T	50	100	0.98	0.1881
2:172336541:G:A	50	100	0.98	0.23
2:172336560:A:G	50	100	0.98	0.1877
2:172336566:A:T	50	100	1	0.01253
2:172336626:C:G	50	100	0.98	0.1879
2:172336748:G:C	50	100	0.98	0.209
2:172336922:T:G	50	100	0.97	0.1229
2:172337319:G:A	50	100	0.99	0.2084
2:172337430:A:T	50	100	0.99	0.01198
2:172337552:A:G	50	100	0.95	0.3731
2:172337727:A:G	50	98	0.99	0.2075
2:172337829:T:C	50	94	0.96	0.1754
2:172338470:A:G	50	100	0.98	0.05465
2:172338526:T:C	50	98	0.99	0.2329
2:172338699:G:A	50	98	0.95	0.3727
2:172338789:G:C	50	100	0.83	0.02142
2:172338853:T:C	50	100	0.97	0.2079
2:172339464:G:T	50	100	0.99	0.01652
2:172340169:A:G	50	96	0.99	0.24
2:172340223:A:G	50	96	0.94	0.06009
2:172340486:G:T	50	100	0.97	0.2057
2:172340521:C:G	50	98	0.96	0.09005
2:172340799:C:A	50	96	0.99	0.2111
2:172340903:G:T	50	100	0.99	0.04666
2:172340918:T:C	50	100	0.99	0.07825
2:172341016:C:G	50	96	0.96	0.0561
2:172341032:G:A	50	100	0.99	0.01779
2:172341143:C:G	50	100	0.99	0.04176
2:172341358:C:T	50	100	1	0.03377
2:172341457:T:C	50	92	0.96	0.063
2:172341559:C:T	50	100	0.99	0.03359
2:172342201:G:A	50	100	1	0.0118
2:172342388:G:A	50	100	1	0.03359
2:172342423:A:G	50	100	1	0.03359
2:172342514:C:T	50	100	0.97	0.1126
2:172342713:C:T	50	100	1	0.03359
2:172342848:A:G	50	100	1	0.03359
2:172343053:G:T	50	98	0.99	0.2522
2:172343126:A:G	50	100	0.86	0.09277
2:172343699:A:G	50	100	1	0.04103
2:172343796:C:A	50	100	0.98	0.02378
2:172343827:C:T	50	100	1	0.03413
2:172344245:A:G	50	100	0.99	0.03958
2:172344354:C:T	50	100	1	0.04103
2:172344369:T:C	50	100	0.98	0.4127
2:172344481:C:T	50	100	1	0.02669
2:172344648:T:C	50	98	0.99	0.2093
2:172344813:A:G	50	100	1	0.04103
2:172344913:T:C	50	100	1	0.03359
2:172345254:G:T	50	100	0.99	0.3526
2:172345497:A:G	50	100	1	0.04103
2:172345543:G:A	50	100	1	0.01434
2:172345581:C:T	50	98	1	0.03377
2:172345842:T:G	50	96	0.98	0.3079
2:172345864:G:T	50	100	0.98	0.02687
2:172346150:T:C	50	100	0.97	0.03504
2:172346349:A:G	50	100	1	0.0118
2:172346463:G:C	50	100	0.98	0.2328
2:172346466:C:G	50	100	1	0.0158
2:172346508:A:C	50	100	1	0.01235
2:172346538:A:G	50	100	1	0.03504
2:172346566:T:C	50	96	0.98	0.05701
2:172346783:C:T	50	100	1	0.02814
2:172346798:G:A	50	98	0.99	0.2462
2:172346801:G:A	50	100	0.95	0.01398
2:172346972:G:C	50	100	1	0.02832
2:172347020:A:G	50	96	0.99	0.2093
2:172347245:A:T	50	100	0.98	0.02832
2:172347530:G:T	50	100	1	0.01198
2:172347679:T:C	50	100	1	0.03522
2:172347839:A:T	50	100	0.98	0.01271
2:172348080:T:C	50	100	0.96	0.03522
2:172348255:G:A	50	98	0.99	0.2101
2:172348275:G:T	50	100	0.76	0.01253
2:172348288:T:C	50	100	1	0.03522
2:172348556:G:A	50	98	0.99	0.3099
2:172348708:G:A	50	100	1	0.01253
2:172348762:T:A	50	100	1	0.0354
2:172348912:G:A	50	100	1	0.02832
2:172348922:A:G	50	100	1	0.02832
2:172348944:A:C	50	100	1	0.02832
2:172348958:C:G	50	100	1	0.0158
2:172349028:C:T	50	100	1	0.02832
2:172349223:T:C	50	100	0.95	0.01362
2:172349278:G:A	50	100	0.99	0.05501
2:172349649:A:G	50	96	0.97	0.05465
2:172349690:A:C	50	100	1	0.03522
2:172349772:C:T	50	100	1	0.03522
2:172349801:C:T	50	100	1	0.03522
2:172350087:G:A	50	100	0.99	0.05501
2:172350119:G:A	50	98	0.98	0.3125
2:172350363:G:A	50	100	1	0.02832
2:172350516:T:C	50	100	0.99	0.0158
2:172350844:C:T	50	100	1	0.01089
2:172350882:A:C	50	98	0.98	0.2033
2:172350933:G:T	50	100	1	0.01253
2:172351129:C:T	50	94	0.96	0.4513
2:172351408:A:G	50	98	0.99	0.2119
2:172351677:C:T	50	96	0.94	0.1567
2:172352130:G:C	50	100	0.91	0.02524
2:172352221:G:A	50	100	0.93	0.01235
2:172352251:T:C	50	100	0.99	0.1761
2:172352363:A:G	50	100	0.98	0.1957
2:172352966:G:A	50	100	0.92	0.0118
2:172353161:A:G	50	100	0.98	0.175
2:172353287:A:G	50	100	0.99	0.02124
2:172353441:T:C	50	100	0.93	0.09659
2:172353543:C:G	50	100	0.94	0.01216
2:172353601:C:T	50	100	0.95	0.01216
2:172353720:C:T	50	100	0.98	0.2731
2:172354072:C:G	48	97.9	0.97	0.01235
2:172354524:C:T	50	100	0.98	0.2738
2:172354542:G:T	50	98	1	0.01271
2:172354589:C:T	50	100	1	0.01471
2:172354795:G:A	50	100	0.98	0.2738
2:172354800:A:G	50	100	1	0.01325
2:172354944:C:T	50	100	1	0.01325
2:172355059:A:T	50	100	0.92	0.01416
2:172355130:C:T	50	100	0.98	0.2424
2:172355388:T:C	50	100	0.98	0.24
2:172355519:T:C	50	98	1	0.01398
2:172355611:G:T	50	98	1	0.01071
2:172355810:C:T	50	98	0.97	0.2754
2:172356147:A:G	50	100	0.87	0.05192
2:172356172:G:A	50	100	0.91	0.0659
2:172356211:A:G	50	100	0.88	0.05192
2:172356519:C:T	50	98	0.98	0.333
2:172357029:C:G	50	100	0.92	0.05229
2:172357111:C:T	50	100	1	0.01271
2:172357371:T:A	50	100	0.97	0.2921
2:172358215:A:G	50	100	0.9	0.01906
2:172358470:C:G	50	98	0.98	0.3422
2:172358497:C:T	50	98	0.98	0.3263
2:172359066:T:C	50	98	0.98	0.2596
2:172359254:G:A	50	100	0.99	0.02233
2:172359280:G:A	50	98	0.99	0.3393
2:172359522:T:C	48	93.8	0.98	0.2545
2:172359571:A:C	50	96	0.99	0.3524
2:172359614:C:T	50	100	1	0.01089
2:172359789:C:T	50	96	0.76	0.02814
2:172360302:T:G	50	100	0.97	0.01162
2:172361086:T:G	50	98	0.99	0.3388
2:172361216:A:C	50	96	0.98	0.3555
2:172361413:C:G	50	96	0.98	0.3642
2:172361530:T:A	50	100	0.98	0.01852
2:172361946:G:A	50	100	0.86	0.0443
2:172362234:T:C	50	94	0.97	0.2564
2:172362282:T:G	50	98	0.97	0.2947
2:172362567:G:T	50	100	0.95	0.02887
2:172362643:C:T	50	98	0.96	0.3755
2:172362719:G:A	50	98	0.83	0.01126
2:172362814:C:A	50	98	0.97	0.262
2:172363121:G:A	50	94	0.96	0.3266
2:172363126:C:T	50	96	0.95	0.3707
2:172363205:C:T	50	98	0.96	0.289
2:172363435:A:G	50	100	0.83	0.01598
2:172363812:G:T	50	100	0.9	0.01162
2:172363901:C:T	50	100	0.96	0.4368
2:172364240:T:A	50	100	0.97	0.06808
2:172364361:C:T	50	100	0.98	0.3513
2:172364510:G:C	50	98	0.97	0.4929
2:172364688:T:G	50	100	0.99	0.04248
2:172364690:C:T	50	100	0.99	0.04248
2:172364744:C:T	50	100	0.97	0.4179
2:172364795:G:C	50	100	0.99	0.04829
2:172364911:G:C	50	100	0.99	0.04829
2:172365222:G:A	50	98	1	0.04829
2:172365223:A:G	50	98	1	0.04829
2:172365420:C:T	50	100	1	0.0423
2:172365439:C:T	50	100	0.95	0.04866
2:172365657:T:C	50	100	1	0.04866
2:172365756:C:T	50	100	1	0.04866
2:172365926:C:A	50	100	1	0.01017
2:172365971:A:T	50	100	1	0.04866
2:172366344:G:C	50	100	1	0.04866
2:172366601:G:T	50	100	1	0.04557
2:172366875:C:T	50	100	1	0.04575
2:172367141:G:T	50	100	0.96	0.05501
2:172368149:T:C	50	100	0.95	0.0394
2:172368280:A:G	50	100	0.97	0.2382
2:172368504:A:C	50	100	1	0.04539
2:172368851:T:A	50	100	1	0.03922
2:172369071:T:C	50	100	1	0.03922
2:172369188:A:T	50	100	1	0.03976
2:172369597:A:G	50	100	1	0.03922
2:172369672:C:T	50	100	0.97	0.1318
2:172369867:G:A	50	100	0.99	0.04557
2:172370867:A:G	50	100	0.96	0.03958
2:172371020:G:T	50	100	1	0.01035
2:172371068:C:T	50	100	0.94	0.01616
2:172371301:T:A	50	100	0.96	0.01107
2:172371311:A:G	50	100	0.96	0.01107
2:172371324:A:G	50	100	1	0.01053
2:172371842:C:T	50	100	0.93	0.04248
2:172372053:T:C	50	100	0.97	0.01924
2:172372055:G:A	50	100	0.95	0.03903
2:172372215:A:G	50	96	0.76	0.03304
2:172372230:T:C	50	98	0.98	0.1854
2:172372422:T:C	50	98	0.98	0.1854
2:172372447:T:C	50	100	0.97	0.3519
2:172372471:T:C	50	98	0.98	0.1854
2:172372473:T:C	50	98	0.98	0.1679
2:172372770:A:G	50	98	0.98	0.185
2:172372782:G:A	50	98	0.98	0.1843
2:172372849:C:G	50	98	0.98	0.1759
2:172372968:C:T	50	100	0.94	0.03922
2:172373282:A:G	50	100	1	0.01035
2:172373312:G:A	50	100	0.99	0.1707
2:172373377:G:A	50	100	0.98	0.1736
2:172373493:A:G	50	100	0.97	0.03014
2:172373537:G:A	50	100	0.96	0.3813
2:172373555:A:C	50	100	0.97	0.476
2:172374330:G:A	50	100	0.98	0.258
2:172374994:C:T	50	98	0.9	0.2747
2:172375412:C:T	50	100	0.99	0.01906
2:172375419:A:G	50	100	0.98	0.2406
2:172376270:C:T	50	100	0.98	0.1322
2:172376389:C:T	50	100	0.88	0.02723
2:172376947:G:A	50	100	0.87	0.04666
2:172377025:A:C	50	100	0.98	0.3477
2:172377315:C:T	50	100	0.67	0.01471
2:172377484:C:T	50	100	0.98	0.4366
2:172377928:C:T	50	100	1	0.03195
2:172378260:A:T	50	100	0.98	0.01906
2:172378277:C:T	50	96	0.9	0.02324
2:172378307:C:T	50	100	0.99	0.05701
2:172378819:A:G	50	100	1	0.01289
2:172378973:T:C	50	100	0.97	0.03159
2:172379145:G:C	50	98	0.98	0.1523
2:172379450:A:G	50	100	0.98	0.1411
2:172379752:A:G	50	100	0.99	0.2233
2:172380002:G:A	50	100	0.98	0.3488
2:172380266:C:A	50	100	0.98	0.3489
2:172380506:G:T	50	100	1	0.1367
2:172380860:G:A	50	100	0.98	0.01961
2:172380952:C:T	50	100	0.98	0.1362
2:172380998:T:G	50	100	0.98	0.3489
2:172381052:T:G	50	100	0.98	0.3647
2:172381078:C:T	50	100	0.98	0.3489
2:172381977:A:G	50	100	0.97	0.2333
2:172382040:G:T	50	100	0.99	0.3486
2:172382124:C:T	50	98	0.92	0.01852
2:172382234:G:A	50	100	0.99	0.2745
2:172382270:A:G	50	100	0.99	0.3622
2:172382519:G:A	50	98	0.96	0.04212
2:172382743:C:G	50	100	0.98	0.228
2:172382754:C:T	50	100	0.88	0.01997
2:172382775:A:G	50	100	0.99	0.3489
2:172382959:T:G	50	98	0.92	0.02324
2:172382983:C:G	50	98	0.92	0.02324
2:172383013:A:T	50	100	0.98	0.3716
2:172383022:A:G	50	98	0.92	0.02251
2:172383035:C:T	50	100	0.99	0.03068
2:172383209:G:T	50	100	0.99	0.3488
2:172383430:T:G	50	100	0.99	0.03032
2:172383547:A:G	50	96	0.7	0.02542
2:172383955:G:A	48	95.8	0.96	0.1961
2:172384116:T:A	50	100	0.94	0.01289
2:172384181:T:C	50	100	0.97	0.398
2:172384223:G:A	50	100	0.94	0.1832
2:172384402:T:C	50	98	0.94	0.2411
2:172384425:A:G	50	98	0.98	0.2315
2:172384894:A:T	50	98	0.94	0.1151
2:172384948:G:A	50	100	0.95	0.2544
2:172385236:A:G	50	100	0.99	0.3497
2:172385316:C:T	50	100	0.98	0.3695
2:172385506:C:G	50	100	1	0.02052
2:172385539:C:T	50	100	0.99	0.3511
2:172385703:G:A	50	100	0.95	0.4553
2:172386155:T:C	50	100	0.84	0.01852
2:172386220:C:A	50	94	0.94	0.4757
2:172386223:C:A	50	100	0.98	0.01235
2:172386260:A:C	50	100	0.93	0.10780000000000001
2:172386449:C:T	50	98	0.93	0.04339
2:172387076:C:T	50	98	0.96	0.2865
2:172387172:G:A	50	94	0.82	0.03994
2:172387260:G:A	50	100	1	0.01888
2:172387279:T:C	50	100	0.89	0.04648
2:172387705:A:G	50	100	0.98	0.1196
2:172388305:C:T	50	100	0.99	0.1215
2:172388644:A:G	50	100	0.99	0.128
2:172389215:C:G	50	100	0.98	0.1236
2:172389394:C:G	50	98	0.9	0.04031
2:172389550:G:A	50	100	0.97	0.0118
2:172389640:T:G	50	98	0.98	0.154
2:172390172:A:T	50	98	0.98	0.3609
2:172390331:C:T	50	100	0.98	0.1042
2:172390899:C:T	50	100	0.98	0.1271
2:172391181:G:A	50	98	0.98	0.4027
2:172391202:T:C	50	100	0.96	0.2898
2:172391545:A:C	50	100	0.98	0.08007
2:172391655:A:G	50	98	0.98	0.3947
2:172392239:G:A	50	98	0.98	0.09513
2:172392402:A:G	50	98	0.98	0.3633
2:172392529:G:A	50	100	0.96	0.02378
2:172392591:T:C	50	100	0.98	0.435
2:172392610:T:C	50	98	0.98	0.3629
2:172392667:A:C	50	100	1	0.02542
2:172392884:A:T	50	100	0.97	0.2859
2:172392962:C:T	50	100	0.98	0.08824
2:172393915:C:T	50	100	0.97	0.01089
2:172394029:G:A	50	100	1	0.02524
2:172394458:G:A	50	100	1	0.02524
2:172394545:G:A	50	100	0.98	0.0886
2:172394859:C:T	49	100	1	0.01071
2:172395000:A:G	50	100	1	0.01961
2:172395187:G:A	50	100	1	0.0118
2:172396052:A:G	50	100	0.98	0.0236
2:172396154:C:T	50	100	1	0.01126
2:172396435:A:G	50	98	0.99	0.09441
2:172396791:T:C	50	100	0.99	0.02959
2:172397025:T:G	50	98	0.99	0.0935
2:172397545:C:G	50	100	0.98	0.01107
2:172397611:C:T	50	98	0.96	0.3121
2:172398250:C:T	50	100	0.96	0.2916
2:172398362:T:A	50	98	0.98	0.3582
2:172399351:A:G	50	98	0.98	0.09441
2:172399840:T:C	50	98	0.99	0.3426
2:172399974:G:A	50	98	0.99	0.3424
2:172400013:A:C	50	98	0.99	0.3426
2:172400015:T:C	50	98	0.98	0.3776
2:172400370:C:G	50	100	0.88	0.01107
2:172400479:A:G	50	100	0.87	0.01126
2:172400734:T:C	50	100	0.96	0.2968
2:172400839:C:A	50	100	0.73	0.01071
2:172401103:A:C	50	100	0.98	0.4532
2:172401301:T:A	50	100	0.95	0.02397
2:172401640:G:A	50	98	0.99	0.3397
2:172401964:T:C	50	100	0.61	0.01906
2:172402077:T:C	50	100	0.9	0.03304
2:172402353:A:G	50	100	0.99	0.4523
2:172402795:T:A	50	98	0.92	0.04067
2:172402885:T:G	50	100	0.93	0.1028
2:172402966:C:T	50	100	0.92	0.02306
2:172403404:A:G	50	100	0.91	0.02342
2:172403724:G:C	50	100	0.92	0.03032
2:172403922:T:C	50	100	0.91	0.06681
2:172404500:A:C	50	98	0.89	0.01071
2:172405466:C:T	50	100	0.94	0.08351
2:172405941:G:A	50	98	0.94	0.1042
2:172405965:C:T	50	98	0.94	0.09132
2:172406699:T:C	50	98	0.94	0.1055
2:172406906:C:T	50	100	0.78	0.02814
2:172407049:C:T	50	100	0.96	0.03849
2:172407050:G:A	50	98	0.67	0.02542
2:172408156:T:A	50	100	0.76	0.01344
2:172408781:C:G	50	98	0.92	0.4009
2:172408818:A:C	50	94	0.91	0.2289
2:172409017:C:G	50	100	0.92	0.1511
2:172409402:A:G	50	98	0.97	0.09822
2:172409583:C:T	50	100	0.88	0.0423
2:172409915:A:G	50	94	0.96	0.2298
2:172410022:A:G	50	100	0.95	0.2104
2:172410078:G:C	50	98	0.94	0.1137
2:172410145:A:T	50	100	0.99	0.08715
2:172410245:A:G	50	100	0.98	0.1029
2:172410436:A:G	50	100	0.95	0.1048
2:172410565:C:T	50	94	0.97	0.2266
2:172411427:G:A	47	97.9	0.86	0.04267
2:172411456:T:C	49	85.7	0.94	0.2402
2:172411483:A:G	50	96	0.93	0.03794
2:172411507:G:A	48	97.9	0.95	0.1979
2:172411566:T:C	50	100	0.74	0.02215
2:172411581:G:A	50	100	0.99	0.02669
2:172411829:A:T	50	100	0.99	0.01797
2:172411841:G:A	50	94	0.96	0.2328
2:172412139:T:C	50	100	0.98	0.09586
2:172412356:T:C	50	96	0.92	0.03813
2:172412394:C:T	50	100	0.92	0.01906
2:172412633:G:T	50	94	0.96	0.2259
2:172412664:T:A	50	96	0.94	0.144
2:172413055:C:T	50	96	0.94	0.4098
2:172413183:C:G	50	96	0.96	0.3963
2:172413794:G:A	50	98	0.94	0.02705
2:172413851:T:C	50	98	0.9	0.1044
2:172413892:G:A	50	96	0.84	0.2337
2:172413895:G:T	50	96	0.81	0.05483
2:172414049:T:C	50	96	0.89	0.3664
2:172414066:A:T	50	100	0.83	0.04884
2:172414163:C:G	50	98	0.91	0.1583
2:172414256:G:A	50	96	0.92	0.307
2:172414454:G:A	50	98	0.81	0.02415
2:172414568:A:G	50	96	0.9	0.3747
2:172414852:T:A	50	100	0.92	0.07662
2:172414883:C:T	50	100	0.94	0.05102
2:172414922:T:C	50	96	0.92	0.1102
2:172414985:G:A	50	100	0.97	0.01198
2:172415046:C:T	50	100	0.96	0.03649
2:172415552:G:A	50	96	0.92	0.238
2:172415599:A:G	50	100	0.98	0.03468
2:172416337:T:C	50	100	0.88	0.02596
2:172416504:T:A	49	100	0.9	0.04884
2:172417323:A:G	50	98	0.92	0.4521
2:172417769:G:A	50	96	0.89	0.0207
2:172417814:C:T	50	98	0.91	0.2798
2:172418719:C:T	50	100	0.99	0.01144
2:172418998:C:A	50	98	0.92	0.3822
2:172419164:C:T	50	100	0.96	0.01743
2:172419360:C:T	50	100	0.91	0.254
2:172419758:A:G	50	100	0.86	0.01598
2:172420066:T:C	50	98	0.96	0.01398
2:172420749:G:A	50	100	0.95	0.03558
2:172421454:T:C	50	100	0.78	0.01162
2:172421590:T:A	50	100	0.9	0.03377
2:172421591:T:A	50	96	0.83	0.06064
2:172421592:A:T	50	94	0.92	0.4121
2:172421593:A:T	50	98	0.69	0.01235
2:172421601:A:C	50	100	0.73	0.01216
2:172421710:A:G	50	98	0.9	0.1607
2:172421796:G:A	50	100	0.87	0.0216
2:172422225:A:G	50	100	0.73	0.0394
2:172422296:A:G	50	96	0.91	0.4964
2:172422879:A:G	50	96	0.93	0.3671
2:172422900:G:A	50	100	0.89	0.02288
2:172423104:A:G	50	98	0.94	0.3666
2:172423609:T:A	50	100	0.98	0.0354
2:172423746:G:A	50	98	0.91	0.04956
2:172424089:C:T	50	100	0.97	0.0354
2:172424122:T:G	50	100	0.9	0.02542
2:172424184:A:G	50	100	0.96	0.01107
2:172424511:T:C	50	100	0.99	0.0354
2:172424897:G:C	50	100	0.93	0.03558
2:172425008:G:A	50	96	0.91	0.266
2:172425559:C:T	50	100	0.99	0.0354
2:172425667:T:C	50	96	0.91	0.1489
2:172425834:G:A	50	100	0.98	0.03558
2:172426541:A:G	50	98	0.89	0.02614
2:172426631:G:T	50	100	0.89	0.02233
2:172427105:G:T	50	100	0.9	0.01489
2:172427307:A:G	50	100	0.96	0.0118
2:172427395:G:A	50	100	0.73	0.01162
2:172427413:C:T	50	100	0.95	0.01162
2:172427429:T:C	50	100	0.95	0.01162
2:172427651:G:A	50	100	0.98	0.03504
2:172427981:A:G	50	96	0.92	0.427
2:172427985:C:T	50	98	0.91	0.4021
2:172428000:T:C	50	96	0.93	0.4263
2:172428061:G:T	50	98	0.84	0.03341
2:172428157:C:T	50	98	0.91	0.4031
2:172428348:G:T	50	100	0.77	0.05447
2:172428499:T:C	50	100	0.84	0.0236
2:172428572:G:C	50	98	0.87	0.2731
2:172428691:G:T	50	100	0.94	0.1688
2:172428798:A:G	50	96	0.86	0.2373
2:172428834:T:C	50	100	0.96	0.03831
2:172428856:G:T	50	100	0.96	0.03105
2:172428941:G:C	50	96	0.82	0.08333
2:172429229:G:C	50	98	0.85	0.08115
2:172429287:C:T	50	92	0.93	0.08424
2:172429726:G:A	50	96	0.94	0.4248
2:172429962:G:T	50	100	0.85	0.05465
2:172430222:T:C	50	100	0.86	0.01688
2:172430396:C:A	50	98	0.94	0.02106
2:172430569:G:T	50	100	0.96	0.4635
2:172430677:G:C	50	100	0.95	0.03613
2:172430821:T:A	50	98	0.95	0.3041
2:172430822:C:A	50	98	0.95	0.3037
2:172431021:C:T	50	100	0.84	0.04321
2:172431065:A:T	50	100	0.88	0.1102
2:172431436:A:G	49	98	0.94	0.3362
2:172431439:G:A	50	98	0.72	0.01452
2:172431501:G:C	50	100	0.94	0.01035
2:172431524:G:A	50	100	0.99	0.03686
2:172431734:C:T	50	100	0.94	0.06082
2:172431896:A:T	50	100	0.96	0.4214
2:172432122:G:A	50	100	0.93	0.2282
2:172432478:C:G	50	96	0.94	0.4996
2:172432660:C:T	50	98	0.82	0.05537
2:172432697:T:C	50	96	0.97	0.2369
2:172432711:C:G	50	100	0.76	0.02179
2:172432806:G:T	50	100	0.75	0.02179
2:172432820:C:T	50	98	0.82	0.0846
2:172433055:G:A	50	100	0.87	0.03522
2:172433143:G:A	50	100	0.89	0.07153
2:172433280:T:C	50	98	0.96	0.3253
2:172433497:A:G	50	98	0.96	0.3166
2:172434033:C:A	50	100	0.97	0.1293
2:172434163:A:G	50	100	0.97	0.02723
2:172434268:T:C	50	100	0.98	0.1774
2:172434474:T:G	50	100	0.98	0.2297
2:172434538:C:T	50	100	0.98	0.07244
2:172434620:A:T	50	100	0.98	0.1206
2:172434751:A:G	50	100	0.96	0.02778
2:172435040:G:A	50	100	0.92	0.01289
2:172435060:A:G	50	100	0.98	0.1721
2:172435133:A:G	50	100	0.98	0.213
2:172435325:T:C	50	100	0.99	0.2767
2:172435422:A:G	50	98	0.95	0.01017
2:172435427:C:G	50	100	0.97	0.02705
2:172435494:C:T	50	100	0.99	0.2019
2:172435641:G:T	48	95.8	0.88	0.04648
2:172435945:A:G	50	100	0.98	0.07208
2:172436080:G:A	50	100	0.99	0.1805
2:172436201:C:G	50	100	0.97	0.02705
2:172436211:G:A	50	100	0.98	0.03885
2:172436447:G:A	50	100	0.99	0.179
2:172436514:A:C	50	100	0.9	0.02378
2:172436547:G:A	50	100	0.98	0.07407
2:172436558:A:G	50	96	0.83	0.01162
2:172436611:A:G	50	98	0.98	0.01017
2:172436651:C:T	50	100	0.99	0.1794
2:172437278:A:G	50	100	0.98	0.03867
2:172438269:G:A	50	100	0.99	0.02705
2:172438303:A:G	50	100	0.98	0.09513
2:172438319:G:A	50	100	0.97	0.07426
2:172438337:C:T	50	100	0.97	0.07426
2:172438448:G:A	50	98	0.98	0.1554
2:172438523:A:G	50	100	0.97	0.07426
2:172438582:G:A	50	100	0.97	0.07426
2:172438663:G:T	50	100	0.97	0.07426
2:172438684:C:T	50	100	0.95	0.1345
2:172438803:A:G	50	100	0.97	0.06264
2:172438944:A:G	50	100	1	0.04811
2:172439072:C:T	50	100	0.97	0.07426
2:172439308:T:C	50	98	0.98	0.1156
2:172439574:A:G	50	100	0.98	0.1107
2:172439643:C:G	50	100	0.98	0.02378
2:172439754:C:T	50	100	1	0.03649
2:172439987:C:T	50	100	1	0.02088
2:172440312:C:T	50	100	1	0.1411
2:172440445:G:T	50	100	0.99	0.2175
2:172440654:T:A	50	100	0.98	0.07625
2:172440802:G:A	50	100	1	0.1126
2:172441003:C:T	50	100	0.98	0.234
2:172441111:C:G	50	100	0.98	0.02378
2:172441119:G:C	50	100	0.98	0.06354
2:172441157:G:A	50	100	0.98	0.1086
2:172441403:A:T	50	100	0.96	0.1333
2:172441412:C:T	50	100	0.96	0.1324
2:172441687:A:G	50	100	0.99	0.01216
2:172441755:C:T	50	100	1	0.02378
2:172442845:C:T	50	100	0.99	0.222
2:172442998:A:G	50	100	1	0.05501
2:172443028:A:G	50	100	1	0.05519
2:172443466:G:T	50	100	1	0.03504
2:172443590:C:A	50	100	0.99	0.2137
2:172443843:C:T	50	100	0.98	0.1002
2:172443844:G:A	50	100	1	0.02578
2:172443887:G:A	50	100	1	0.05501
2:172443892:G:A	50	100	1	0.02578
2:172444262:T:C	50	100	1	0.03522
2:172444507:C:T	50	100	1	0.02378
2:172444511:C:A	50	100	0.96	0.02251
2:172444602:G:A	50	100	0.9	0.03885
2:172444674:T:C	50	100	1	0.03504
2:172444890:C:A	50	100	1	0.05501
2:172444926:A:G	50	98	0.94	0.01271
2:172445075:G:T	50	100	1	0.05519
2:172445091:A:G	50	100	1	0.2507
2:172445372:G:A	49	100	1	0.1563
2:172445603:T:C	50	100	1	0.1563
2:172445628:G:A	50	98	1	0.1565
2:172445652:T:A	50	98	0.96	0.1721
2:172445663:A:G	50	100	1	0.02397
2:172445747:A:G	50	100	1	0.1044
2:172445817:C:T	50	100	1	0.1563
2:172446189:T:C	50	100	0.98	0.01634
2:172446275:T:C	50	100	1	0.1133
2:172446361:A:G	50	100	1	0.1135
2:172446664:A:C	50	98	0.81	0.0207
2:172446825:A:G	50	100	1	0.03867
2:172446900:T:A	50	100	0.99	0.0276
2:172446954:G:A	50	100	0.98	0.1095
2:172447702:A:G	50	100	1	0.02397
2:172447953:C:T	50	100	0.99	0.1008
2:172448227:C:A	50	100	0.98	0.1414
2:172448469:G:A	50	100	0.94	0.0394
2:172448471:C:A	50	100	0.94	0.0394
2:172448725:C:T	50	100	1	0.03867
2:172449047:C:T	50	100	1	0.02397
2:172449232:T:C	50	100	0.95	0.02033
2:172449237:G:C	50	100	1	0.03867
2:172449352:C:T	50	98	1	0.0325
2:172449353:G:A	50	100	0.99	0.01634
2:172449611:A:G	50	100	0.98	0.1841
2:172449779:G:A	50	100	0.97	0.0423
2:172449780:G:T	50	100	0.97	0.0423
2:172449794:G:A	50	100	0.96	0.01398
2:172449861:T:C	50	100	0.99	0.4252
2:172449880:C:T	50	100	0.99	0.4252
2:172449942:A:G	50	100	0.95	0.04866
2:172449985:A:T	50	100	1	0.03867
2:172450817:T:A	50	98	0.98	0.307
2:172450867:A:G	50	94	0.97	0.1727
2:172450989:A:G	50	100	0.98	0.2277
2:172451024:A:G	50	98	0.99	0.4259
2:172451489:A:G	50	100	1	0.03504
2:172451672:G:A	50	98	0.99	0.06137
2:172451691:G:A	50	100	1	0.01634
2:172451795:C:T	50	100	0.97	0.04194
2:172452060:G:A	50	100	0.98	0.1905
2:172452129:G:A	50	100	0.95	0.02251
2:172452645:G:A	50	100	1	0.191
2:172452682:C:A	50	100	0.99	0.1247
2:172452770:G:T	50	100	1	0.1458
2:172453025:G:T	50	100	0.89	0.0256
2:172453036:G:A	49	100	0.92	0.01307
2:172453098:G:C	50	100	1	0.03486
2:172453099:A:G	50	100	1	0.1912
2:172453135:A:G	50	100	1	0.1458
2:172453136:C:T	50	100	0.99	0.1409
2:172453142:T:G	50	100	0.89	0.0256
2:172453218:T:A	49	100	1	0.191
2:172453333:C:T	50	100	1	0.191
2:172453451:G:T	50	100	1	0.03885
2:172453516:G:T	50	100	1	0.03867
2:172453843:G:A	50	100	1	0.1748
2:172454139:G:A	50	100	0.99	0.1008
2:172454384:A:T	50	100	1	0.03885
2:172454433:G:A	50	100	0.91	0.01725
2:172454660:C:T	50	100	0.98	0.1712
2:172454781:A:T	50	100	0.99	0.1712
2:172455202:C:T	50	100	1	0.0394
2:172455652:G:A	50	100	0.99	0.207
2:172455792:A:G	50	100	0.99	0.1676
2:172456077:G:A	50	100	1	0.01634
2:172456228:C:T	50	100	0.99	0.207
2:172456293:A:G	50	98	0.97	0.1156
2:172456392:A:G	50	100	0.81	0.01743
2:172456590:G:A	50	100	1	0.04194
2:172456685:A:T	50	100	1	0.0394
2:172457063:T:G	50	100	1	0.0394
2:172457155:T:A	50	98	0.99	0.2075
2:172457216:C:T	50	100	0.97	0.2669
2:172457598:G:A	50	100	0.98	0.2055
2:172457977:G:T	50	100	0.98	0.2066
2:172458013:T:C	50	100	0.91	0.02288
2:172458016:G:A	50	100	1	0.02324
2:172458065:A:G	50	100	0.96	0.1825
2:172458081:G:A	50	100	0.98	0.1538
2:172458199:C:T	50	98	1	0.2024
2:172458277:A:G	50	98	0.99	0.2066
2:172458303:C:T	50	100	0.87	0.02142
2:172458384:T:C	50	100	0.89	0.02233
2:172458466:G:C	50	98	0.98	0.4123
2:172458486:G:A	50	100	0.87	0.02179
2:172459110:T:C	50	98	1	0.2037
2:172459261:T:C	50	98	1	0.2037
2:172459266:C:T	50	100	0.95	0.1037
2:172459270:A:G	50	98	1	0.2037
2:172459285:C:T	50	98	1	0.2037
2:172459490:A:G	50	98	1	0.2041
2:172459528:G:A	50	100	0.99	0.04521
2:172459544:A:C	50	98	1	0.2039
2:172459629:T:C	50	98	1	0.2039
2:172460089:G:A	50	98	1	0.2033
2:172460180:G:A	50	100	0.95	0.04484
2:172460394:A:G	50	98	1	0.2033
2:172460470:G:A	50	98	1	0.2032
2:172460516:T:G	50	100	1	0.04484
2:172460544:T:C	50	100	0.86	0.01198
2:172460628:G:A	50	100	0.98	0.1051
2:172460761:C:T	50	100	0.99	0.05356
2:172461009:T:C	50	100	0.93	0.02197
2:172461029:C:G	50	100	0.93	0.02197
2:172461148:A:G	50	98	1	0.2037
2:172461423:T:G	50	100	0.98	0.04375
2:172461471:G:A	50	98	1	0.1578
2:172461518:C:T	50	100	0.97	0.112
2:172461708:A:G	50	98	0.99	0.3143
2:172461891:T:C	50	100	1	0.1224
2:172462163:G:T	50	100	0.97	0.1122
2:172462191:A:G	50	98	0.99	0.3052
2:172462235:G:A	50	100	1	0.02142
2:172462304:A:G	50	100	0.97	0.09314
2:172462307:C:G	50	100	0.99	0.02324
2:172462440:C:T	50	100	0.97	0.112
2:172462521:G:A	50	96	1	0.1966
2:172462545:C:T	50	98	1	0.3388
2:172463095:C:T	50	100	1	0.03922
2:172464242:A:T	50	100	0.97	0.0216
2:172464771:C:T	50	100	1	0.02269
2:172464777:G:C	50	100	0.96	0.0138
2:172464986:A:G	50	100	1	0.2239
2:172465237:T:A	50	96	0.97	0.4114
2:172465389:C:T	50	100	1	0.02233
2:172465821:T:G	50	100	1	0.2072
2:172465937:A:G	50	100	0.97	0.01198
2:172465979:G:C	50	100	0.95	0.02179
2:172466079:G:A	50	100	1	0.02687
2:172466143:T:C	50	100	1	0.05138
2:172466173:A:G	50	100	1	0.0207
2:172466346:T:G	50	100	0.99	0.09423
2:172466348:G:A	50	100	1	0.03976
2:172466411:G:A	49	100	1	0.1423
2:172466575:G:A	50	100	1	0.01779
2:172466708:A:T	50	100	1	0.3159
2:172466817:C:T	50	100	1	0.1469
2:172467026:G:A	50	100	1	0.1469
2:172467208:C:T	50	100	1	0.1469
2:172467229:A:G	50	100	0.98	0.06318
2:172467246:A:T	50	100	1	0.1469
2:172467287:G:T	50	100	1	0.1471
2:172467312:C:A	50	100	1	0.01779
2:172467387:G:A	50	100	1	0.4626
2:172467760:G:A	50	100	1	0.01779
2:172467795:T:C	50	100	1	0.02687
2:172467967:A:G	50	100	1	0.02832
2:172467978:C:A	50	100	1	0.3437
2:172467997:C:T	50	100	1	0.3437
2:172468101:C:A	50	100	1	0.3148
2:172468219:G:C	50	100	1	0.1471
2:172468319:T:C	50	100	1	0.1471
2:172468471:G:A	50	100	1	0.1471
2:172468499:T:G	50	100	1	0.1471
2:172468619:A:C	50	100	1	0.1471
2:172468696:G:A	50	100	1	0.1471
2:172468735:A:T	50	100	1	0.1471
2:172468992:G:A	50	100	1	0.1472
2:172469087:T:G	50	100	1	0.03667
2:172469112:C:A	50	100	0.98	0.08842
2:172469748:T:A	50	100	1	0.06518
2:172469777:T:G	50	100	1	0.1481
2:172469988:T:G	50	100	1	0.03922
2:172470098:G:T	50	98	1	0.4909
2:172470126:C:G	50	100	1	0.01906
2:172470206:A:G	50	100	1	0.06518
2:172470252:C:G	50	100	1	0.02687
2:172470392:A:G	50	100	1	0.1438
2:172470840:C:T	50	100	0.86	0.02215
2:172471534:G:T	50	100	1	0.02832
2:172471829:G:C	50	100	1	0.1347
2:172471909:G:A	50	88	0.97	0.2564
2:172472064:A:G	50	100	1	0.4328
2:172472413:A:G	50	100	1	0.1443
2:172472481:C:T	50	100	1	0.02142
2:172472723:C:T	50	100	1	0.02142
2:172472767:C:T	50	100	1	0.1472
2:172472791:A:G	50	100	1	0.01198
2:172472953:G:T	50	100	1	0.1118
2:172472998:T:C	50	100	1	0.0158
2:172473151:A:G	50	100	0.99	0.01089
2:172473317:T:G	50	100	1	0.4428
2:172473758:T:C	50	100	1	0.2885
2:172473925:T:C	50	100	1	0.05138
2:172474341:C:T	50	100	1	0.01906
2:172474488:A:T	50	100	0.99	0.2643
2:172475080:G:A	50	100	1	0.2838
2:172475451:G:A	50	100	1	0.05955
2:172475470:A:C	50	100	1	0.09985
2:172475481:A:C	50	100	1	0.03922
2:172475846:T:C	50	100	1	0.03014
2:172476521:A:T	50	100	1	0.02832
2:172477100:G:A	50	100	1	0.4248
2:172477256:A:G	50	100	1	0.457
2:172477266:G:A	50	100	1	0.1567
2:172477435:C:T	50	100	1	0.1481
2:172477436:A:G	50	100	1	0.4247
2:172477560:C:T	50	100	0.95	0.02669
2:172477639:T:A	50	100	1	0.07008
2:172477688:C:T	50	100	1	0.03922
2:172477772:G:A	50	100	1	0.02869
2:172478192:A:G	50	100	1	0.02996
2:172478366:T:C	50	100	1	0.0285
2:172478608:G:A	50	100	1	0.1124
2:172478789:G:A	50	100	1	0.0285
2:172478903:C:T	50	100	0.99	0.06245
2:172479060:C:T	50	100	1	0.3775
2:172479090:A:G	50	100	1	0.02996
2:172479095:G:T	50	100	1	0.2852
2:172479400:G:A	50	100	1	0.03922
2:172479533:G:A	50	100	1	0.02723
2:172479746:A:G	50	100	1	0.386
2:172479952:A:C	50	100	1	0.0354
2:172480149:G:A	50	100	1	0.02741
2:172480310:T:A	50	100	1	0.02251
2:172480388:G:C	50	100	1	0.02215
2:172480448:A:G	50	100	1	0.0345
2:172480486:C:T	50	100	1	0.02215
2:172480500:G:A	50	100	0.97	0.05646
2:172480521:C:T	50	98	0.94	0.06481
2:172480668:G:A	50	100	1	0.14
2:172480741:C:G	50	100	1	0.4477
2:172480790:G:A	50	100	1	0.06264
2:172481261:T:C	50	98	0.93	0.05919
2:172481339:A:G	50	100	1	0.1407
2:172481631:G:A	50	100	1	0.1438
2:172481633:C:T	50	100	1	0.1044
2:172481772:A:G	50	100	1	0.1118
2:172481794:G:T	50	100	1	0.1436
2:172482201:A:G	50	100	0.91	0.0118
2:172482697:T:G	50	100	0.92	0.0118
2:172482875:C:T	50	100	1	0.1525
2:172483194:G:C	50	100	1	0.03286
2:172483705:T:C	50	100	1	0.02306
2:172484107:A:G	50	100	1	0.2077
2:172484297:G:A	50	100	1	0.3179
2:172484451:T:C	50	100	0.81	0.0138
2:172485766:T:C	50	100	1	0.203
2:172486053:A:G	50	100	1	0.4444
2:172486103:C:G	50	100	1	0.1739
2:172486193:A:C	50	100	1	0.03504
2:172486376:T:C	50	100	0.99	0.06336
2:172486441:A:G	50	100	1	0.1747
2:172486447:C:T	50	100	0.97	0.01943
2:172486448:G:A	50	100	1	0.1004
2:172486471:G:A	50	100	1	0.2629
2:172486662:A:G	50	100	1	0.1679
2:172487234:T:G	50	100	0.99	0.01362
2:172487375:C:T	50	100	1	0.2876
2:172487429:A:T	50	100	1	0.03958
2:172487531:T:C	50	100	1	0.06264
2:172487646:A:C	49	100	0.9	0.02505
2:172487779:G:T	50	100	1	0.02723
2:172488096:C:T	50	100	1	0.04103
2:172488332:G:A	50	100	1	0.4419
2:172488590:G:A	50	100	1	0.2682
2:172488974:G:A	50	100	1	0.02723
2:172489106:T:G	50	100	1	0.03522
2:172489125:A:G	50	100	1	0.1429
2:172489128:A:G	50	100	1	0.03522
2:172490229:C:T	50	100	1	0.2683
2:172490249:C:A	50	100	1	0.02923
2:172490283:A:G	50	100	1	0.2562
2:172490331:C:G	50	100	1	0.1051
2:172490375:T:A	50	100	1	0.03522
2:172490376:C:A	50	100	1	0.1425
2:172490609:T:G	50	100	1	0.4682
2:172490728:A:G	50	100	1	0.03522
2:172491179:A:C	50	100	1	0.1008
2:172491230:G:A	50	100	1	0.03522
2:172491372:C:G	50	100	1	0.02923
2:172492084:T:C	50	100	1	0.02723
2:172492175:C:G	50	100	1	0.1476
2:172492472:A:T	50	100	1	0.02723
2:172492538:A:G	50	100	1	0.1124
2:172492673:G:A	50	100	1	0.2694
2:172492799:C:G	50	100	1	0.2634
2:172492950:C:G	50	100	0.99	0.02687
2:172493150:C:T	50	100	0.92	0.0325
2:172493497:G:A	50	100	1	0.4472
2:172493529:C:T	50	100	1	0.4421
2:172493757:C:T	50	100	1	0.2564
2:172493796:T:C	50	100	1	0.06264
2:172493848:C:T	50	100	1	0.02741
2:172493891:G:A	48	100	1	0.02869
2:172494006:C:G	50	100	1	0.1469
2:172494236:C:G	50	98	0.96	0.05719
2:172494730:A:G	50	100	1	0.02923
2:172494898:A:G	50	100	1	0.01906
2:172495284:G:T	50	100	1	0.01852
2:172495713:G:A	50	100	1	0.02723
2:172495863:C:T	50	100	1	0.0187
2:172496138:C:A	50	100	1	0.02723
2:172496324:G:C	50	98	1	0.02741
2:172496838:G:A	50	100	1	0.1924
2:172496839:C:T	50	100	1	0.1924
2:172497203:T:A	50	98	1	0.2199
2:172497318:C:A	50	100	0.98	0.03722
2:172497342:A:T	50	100	1	0.02723
2:172497534:C:T	50	100	1	0.02723
2:172498242:G:C	50	100	1	0.2175
2:172498277:C:T	50	100	1	0.02723
2:172498557:G:A	50	100	0.92	0.01852
2:172498723:C:T	50	100	1	0.0187
2:172498795:G:C	50	100	1	0.01852
2:172499189:A:C	50	100	1	0.2175
2:172499224:G:A	50	100	1	0.01852
2:172499294:C:T	50	100	1	0.01216
2:172499308:C:T	50	100	1	0.01852
2:172499316:C:A	50	100	1	0.01852
2:172499320:C:T	50	100	1	0.4452
2:172499657:C:T	50	100	1	0.4675
2:172500124:T:C	50	100	1	0.1338
2:172500340:C:T	50	100	0.86	0.01943
2:172500341:G:A	50	100	1	0.1543
2:172500460:G:A	50	100	1	0.01852
2:172500507:G:A	50	100	1	0.03268
2:172500671:G:A	50	100	0.99	0.02669
2:172500680:C:T	50	100	1	0.1988
2:172500715:G:A	50	100	1	0.01852
2:172500776:A:G	50	100	0.82	0.01924
2:172500810:C:T	50	100	1	0.1988
2:172500828:A:G	50	100	1	0.02233
2:172502141:C:T	50	100	1	0.1004
2:172502232:C:T	50	100	0.98	0.03958
2:172502431:A:C	50	100	1	0.1659
2:172502498:T:G	50	100	1	0.03286
2:172502746:T:C	50	100	1	0.02723
2:172502863:A:G	50	100	0.87	0.03232
2:172502944:T:C	50	100	1	0.01216
2:172503073:A:G	50	100	1	0.1086
2:172503137:G:A	50	100	1	0.0187
2:172503630:T:G	50	100	0.98	0.03922
2:172503716:A:T	50	100	1	0.01906
2:172504503:A:G	50	100	1	0.4679
2:172504663:C:T	50	100	0.92	0.03286
2:172505262:A:G	50	100	1	0.02723
2:172505877:T:C	50	100	0.99	0.01888
2:172506377:C:T	50	100	1	0.01398
2:172506442:T:C	50	100	1	0.04194
2:172506550:A:G	50	100	0.99	0.05646
2:172506619:C:T	50	100	1	0.1984
2:172506741:A:G	50	100	1	0.01216
2:172506792:T:C	48	97.9	0.81	0.05828
2:172506810:T:C	45	97.8	0.74	0.03395
2:172506812:T:C	46	87	0.94	0.3224
2:172506814:C:T	45	100	0.98	0.02741
2:172506816:C:T	47	100	0.98	0.02651
2:172506842:T:C	48	85.4	0.96	0.2037
2:172507110:G:A	50	100	1	0.1645
2:172507381:G:A	50	100	1	0.1053
2:172507643:G:A	50	98	0.96	0.07353
2:172507981:G:T	50	100	0.99	0.04575
2:172508023:C:G	50	98	1	0.1456
2:172508265:C:T	50	100	1	0.1053
2:172508462:A:G	50	100	1	0.374
2:172508713:A:T	50	100	1	0.1483
2:172508722:A:G	50	100	1	0.02923
2:172509062:G:A	50	100	1	0.1491
2:172509103:C:G	50	100	0.99	0.03395
2:172509348:C:T	50	100	1	0.1127
2:172509451:A:G	50	100	1	0.3667
2:172509527:T:G	50	100	1	0.02814
2:172509696:C:G	50	100	0.99	0.03776
2:172509705:G:A	50	100	1	0.3141
2:172509730:C:G	50	100	0.88	0.0138
2:172510023:G:A	50	100	1	0.02288
2:172510041:T:C	50	100	1	0.02996
2:172510129:G:A	50	100	1	0.02977
2:172510134:G:C	50	100	1	0.1427
2:172510276:A:G	50	100	1	0.1427
2:172510663:C:G	50	100	0.99	0.03341
2:172510744:A:G	50	100	1	0.1612
2:172510962:T:C	50	100	1	0.1984
2:172511187:C:G	50	100	1	0.4593
2:172511307:T:C	50	100	1	0.1133
2:172511352:G:T	50	100	1	0.1133
2:172511502:C:G	50	100	1	0.1133
2:172511591:T:C	50	98	1	0.08479
2:172511756:C:T	50	100	1	0.1427
2:172511826:C:T	50	100	0.99	0.02959
2:172511995:T:A	50	100	1	0.02814
2:172512549:G:T	50	100	0.94	0.03341
2:172512574:C:T	50	100	0.99	0.03341
2:172512656:A:G	50	100	1	0.1968
2:172512858:G:C	50	100	1	0.1371
2:172513033:G:A	50	100	1	0.1133
2:172513310:A:G	50	100	1	0.1131
2:172513417:C:T	50	100	1	0.1414
2:172513420:C:A	50	100	1	0.1739
2:172513462:A:C	50	98	0.99	0.1489
2:172513616:G:A	50	100	0.99	0.03577
2:172513811:A:G	50	100	1	0.02814
2:172514036:G:A	50	100	1	0.06972
2:172514093:A:G	50	100	1	0.3715
2:172514289:G:A	50	100	1	0.1329
2:172514311:A:G	50	100	0.87	0.0138
2:172514502:G:A	50	100	1	0.03377
2:172514523:G:A	50	100	1	0.06917
2:172514530:A:C	50	100	1	0.1131
2:172514558:A:G	50	100	1	0.1498
2:172514605:G:C	50	100	0.99	0.138
2:172514606:T:G	50	100	0.98	0.05864
2:172514612:A:C	50	100	0.98	0.05864
2:172514963:C:T	50	100	1	0.01489
2:172515091:C:T	50	100	1	0.02996
2:172515320:A:G	50	100	1	0.1601
2:172515424:C:T	50	100	1	0.1135
2:172516356:C:G	50	100	1	0.1416
2:172516367:A:T	50	100	1	0.1416
2:172516708:G:A	50	100	1	0.1737
2:172516821:G:A	50	100	1	0.1013
2:172517245:T:G	50	100	0.9	0.03667
2:172517526:T:G	50	100	1	0.01852
2:172517572:C:T	50	100	0.99	0.2598
2:172517673:C:T	50	100	1	0.02814
2:172517676:G:A	50	100	1	0.1133
2:172517728:C:T	50	100	1	0.02723
2:172517855:G:C	50	100	1	0.1133
2:172518018:A:C	50	100	1	0.4435
2:172518049:T:A	50	100	0.96	0.0581
2:172518060:T:C	50	100	1	0.3157
2:172518137:T:C	50	100	1	0.3157
2:172518258:G:A	50	100	1	0.03577
2:172518313:A:G	50	100	1	0.4564
2:172518326:T:G	50	100	1	0.138
2:172518346:A:G	50	100	1	0.4564
2:172518906:G:A	50	100	1	0.01852
2:172518939:C:A	50	100	1	0.1416
2:172519080:C:A	50	100	1	0.02832
2:172519081:C:A	50	100	1	0.02814
2:172519602:G:A	50	100	0.99	0.04012
2:172519702:C:T	50	100	0.99	0.0118
2:172519894:C:A	50	98	1	0.1412
2:172519904:A:G	50	100	0.87	0.0325
2:172520013:T:C	50	100	1	0.1133
2:172520088:T:G	50	100	1	0.01289
2:172520663:C:T	50	100	1	0.02723
2:172521070:G:A	50	100	1	0.01107
2:172521218:C:T	50	100	1	0.1133
2:172521350:G:T	50	100	1	0.02723
2:172521806:T:C	50	100	0.99	0.3241
2:172522091:G:C	50	100	1	0.1465
2:172522342:G:A	50	100	0.92	0.01852
2:172522550:C:T	50	100	0.99	0.02433
2:172522632:C:A	50	100	1	0.165
2:172522940:C:T	50	100	1	0.3738
2:172523015:G:A	50	100	1	0.02814
2:172523048:C:T	50	100	0.99	0.06935
2:172523266:A:G	50	100	0.99	0.4408
2:172523371:C:T	50	100	1	0.1131
2:172523420:C:A	50	100	1	0.1131
2:172523613:A:G	50	100	0.99	0.4361
2:172523614:C:T	50	100	1	0.1463
2:172523629:C:T	50	100	1	0.02814
2:172523643:C:T	50	100	0.94	0.0679
2:172523659:C:T	50	100	0.97	0.01888
2:172524234:T:C	50	100	1	0.1692
2:172524541:C:A	50	100	1	0.01289
2:172524917:T:G	50	100	1	0.1126
2:172525370:T:C	50	100	1	0.01289
2:172525615:T:C	50	100	1	0.2269
2:172525740:G:A	50	100	1	0.02832
2:172525743:C:A	50	100	1	0.02814
2:172525865:G:A	50	100	1	0.01289
2:172525879:T:C	50	100	1	0.01362
2:172526047:C:T	50	100	1	0.1115
2:172526055:T:G	50	100	1	0.2269
2:172526081:C:G	50	100	1	0.01362
2:172526098:G:A	50	100	1	0.1327
2:172526208:G:A	50	100	1	0.2807
2:172526240:C:T	50	100	1	0.2809
2:172526297:C:T	50	100	1	0.09967
2:172526398:C:T	50	100	1	0.1115
2:172526444:C:T	50	100	1	0.1688
2:172526492:C:T	50	100	1	0.01362
2:172526739:C:T	50	98	0.92	0.02905
2:172526923:C:T	49	98	0.86	0.05683
2:172526924:A:G	49	91.8	0.93	0.3419
2:172527006:T:G	50	100	0.99	0.1659
2:172527150:C:T	50	100	0.97	0.01852
2:172527189:A:C	50	100	0.99	0.1438
2:172527418:G:T	50	98	1	0.02887
2:172527507:C:T	50	100	0.99	0.1649
2:172527508:G:A	50	100	1	0.1117
2:172527557:G:A	50	100	1	0.1387
2:172527672:C:T	50	100	1	0.1122
2:172527813:C:T	50	100	0.89	0.0236
2:172527929:T:C	50	100	1	0.1117
2:172527975:A:G	50	100	1	0.1688
2:172528069:T:A	50	100	1	0.2023
2:172528085:C:A	50	100	1	0.02778
2:172528102:G:A	50	100	1	0.1687
2:172528214:T:A	50	100	1	0.03958
2:172528315:A:G	50	100	0.94	0.0118
2:172528598:C:A	50	100	1	0.1687
2:172528817:T:G	50	100	0.84	0.01017
2:172528877:G:C	50	100	1	0.03976
2:172529096:T:C	50	100	1	0.1741
2:172529161:C:T	50	100	0.99	0.063
2:172529175:T:C	50	100	1	0.03958
2:172529473:T:C	50	100	0.97	0.0581
2:172529501:A:G	50	100	1	0.01852
2:172529559:T:C	50	100	1	0.1117
2:172529582:A:T	50	100	1	0.01289
2:172529902:G:A	50	100	0.89	0.02433
2:172530324:T:C	50	100	1	0.1995
2:172530619:T:G	50	98	0.97	0.05338
2:172530637:A:T	50	100	1	0.1687
2:172530645:G:A	50	100	1	0.0394
2:172530672:T:C	50	100	0.99	0.01271
2:172531035:C:T	50	100	1	0.1687
2:172531284:A:G	50	100	1	0.02197
2:172531363:G:T	50	100	1	0.02996
2:172531422:G:T	50	100	1	0.1977
2:172531477:C:T	50	100	1	0.01289
2:172531601:C:T	50	100	1	0.1436
2:172531659:G:A	50	100	1	0.0187
2:172531733:T:G	49	98	0.91	0.1089
2:172531748:T:C	50	100	1	0.02996
2:172532095:A:G	50	100	1	0.1977
2:172532140:T:C	50	100	0.94	0.04702
2:172532371:T:C	50	100	1	0.3428
2:172532372:G:A	50	100	1	0.3428
2:172532563:T:C	50	100	1	0.02996
2:172532632:T:A	50	94	0.77	0.05392
2:172532636:T:A	47	91.5	0.96	0.1561
2:172532640:T:A	48	93.8	0.96	0.06155
2:172532648:T:A	49	93.9	0.92	0.02487
2:172532946:G:A	50	100	1	0.343
2:172532962:T:C	50	100	1	0.0394
2:172533144:G:A	50	100	0.99	0.0167
2:172533299:G:T	50	100	1	0.1979
2:172533543:G:T	50	100	1	0.1117
2:172533963:A:C	50	100	1	0.4592
2:172534012:T:C	50	100	1	0.1434
2:172534031:C:T	50	100	1	0.1741
2:172534257:A:G	50	100	0.94	0.02741
2:172534389:G:C	47	93.6	1	0.1979
2:172534615:G:A	50	100	1	0.343
2:172535039:T:C	50	100	1	0.0394
2:172535141:T:G	50	100	0.91	0.02669
2:172535146:C:T	50	100	1	0.02741
2:172535358:T:C	50	100	1	0.01852
2:172535450:C:T	50	100	1	0.02814
2:172535464:A:G	50	100	1	0.4586
2:172535772:T:C	50	100	1	0.1463
2:172536084:T:C	50	100	1	0.02996
2:172536114:A:T	50	100	1	0.02996
2:172536325:A:G	50	100	1	0.02814
2:172536395:T:C	50	100	1	0.05792
2:172536410:T:C	50	100	0.98	0.04031
2:172536500:G:C	50	100	1	0.1741
2:172536536:T:G	50	100	1	0.03558
2:172536620:A:G	50	100	1	0.0394
2:172536671:C:G	50	100	0.99	0.1385
2:172536766:C:T	50	100	1	0.1979
2:172536938:C:T	50	100	1	0.05792
2:172537175:G:C	50	100	1	0.3724
2:172537363:G:A	50	100	1	0.1431
2:172537453:C:T	49	100	1	0.1462
2:172537585:G:A	50	100	1	0.02814
2:172537653:A:C	50	98	1	0.4461
2:172537819:C:T	50	100	1	0.2689
2:172537860:G:A	50	100	1	0.148
2:172537899:C:T	49	100	1	0.02288
2:172538119:C:T	49	98	1	0.05737
2:172538120:A:G	40	90	0.99	0.3773
2:172538135:G:C	47	100	1	0.03903
2:172538163:C:T	46	91.3	0.97	0.1138
2:172538172:C:T	42	88.1	0.99	0.2569
2:172538299:C:T	45	97.8	1	0.02814
2:172538300:A:G	37	89.2	1	0.3718
2:172538345:G:A	44	90.9	0.96	0.02832
2:172538372:T:C	40	95	0.9	0.1122
2:172538373:G:A	49	100	0.99	0.03522
2:172538453:C:A	49	100	1	0.05755
2:172538455:G:A	49	98	1	0.146
2:172538468:C:T	50	100	1	0.112
2:172538536:C:T	50	100	1	0.01852
2:172538541:A:G	50	100	1	0.02832
2:172538602:G:A	50	100	1	0.05773
2:172538632:G:A	50	100	1	0.01107
2:172538652:G:A	50	100	1	0.1741
2:172539034:C:T	50	100	1	0.0305
2:172539078:A:T	50	98	0.64	0.04793
2:172539086:T:G	49	100	1	0.1432
2:172539095:C:A	50	94	0.84	0.1828
2:172539098:T:A	45	100	0.87	0.02832
2:172539102:A:T	49	100	0.84	0.02869
2:172539108:A:T	50	100	1	0.1356
2:172539111:A:G	50	100	1	0.01289
2:172539339:T:C	50	100	0.98	0.02197
2:172539439:G:A	50	100	0.99	0.1402
2:172539534:T:C	50	100	1	0.146
2:172539921:G:A	50	100	1	0.01816
2:172540076:C:A	50	100	1	0.3727
2:172540158:G:A	50	100	1	0.2037
2:172540337:C:A	50	100	0.94	0.0118
2:172540591:T:A	50	100	0.99	0.02887
2:172540602:G:T	50	100	1	0.08569
2:172540717:G:C	50	100	1	0.1122
2:172540797:C:T	50	100	1	0.03304
2:172540859:C:T	50	100	1	0.1122
2:172540993:G:C	50	100	1	0.1122
2:172541190:G:A	50	100	0.99	0.2756
2:172541289:C:T	50	100	0.98	0.08987
2:172541290:G:A	50	100	1	0.03577
2:172541424:G:A	50	100	1	0.06935
2:172541425:T:C	50	100	0.99	0.4588
2:172541426:G:A	50	100	0.99	0.1656
2:172541432:G:A	50	100	1	0.1333
2:172541542:C:T	50	100	1	0.281
2:172541608:T:C	50	100	1	0.4459
2:172541668:A:C	50	100	1	0.1122
2:172541716:T:A	49	100	0.99	0.1685
2:172542162:C:T	50	100	1	0.02778
2:172542270:G:A	50	100	1	0.02778
2:172542409:T:G	50	100	1	0.2024
2:172542520:G:A	50	100	0.99	0.1687
2:172542553:T:C	50	100	0.99	0.4835
2:172542577:C:T	50	100	0.99	0.0236
2:172542716:C:T	50	100	1	0.1117
2:172542734:C:T	49	100	0.99	0.1685
2:172542791:T:C	49	100	0.98	0.01325
2:172542984:G:A	50	100	1	0.1117
2:172543023:A:T	50	100	1	0.01362
2:172543212:C:T	50	100	0.96	0.02233
2:172543250:G:A	50	100	1	0.4593
2:172543405:G:A	50	100	0.99	0.1462
2:172543541:C:A	50	100	1	0.06935
2:172543617:A:G	50	100	1	0.3722
2:172543764:C:T	50	100	1	0.01107
2:172543817:G:A	50	98	1	0.3722
2:172544036:C:T	50	100	1	0.01816
2:172544060:A:G	50	100	1	0.372
2:172544079:G:A	50	100	1	0.1117
2:172544245:C:T	50	100	1	0.02197
2:172544252:T:C	50	100	1	0.4595
2:172544265:T:C	50	100	0.99	0.1432
2:172544368:G:T	50	100	1	0.01816
2:172544592:A:G	50	100	1	0.03577
2:172545380:G:A	50	100	0.98	0.2642
2:172545435:G:C	50	100	1	0.1117
2:172545440:G:A	50	100	1	0.05773
2:172545692:A:G	50	100	1	0.372
2:172545775:G:T	50	100	1	0.02778
2:172546028:C:T	50	100	1	0.1115
2:172546121:T:C	50	100	0.82	0.01017
2:172546132:C:A	50	100	0.99	0.2805
2:172546276:G:C	50	100	1	0.05755
2:172546304:G:A	50	100	1	0.02778
2:172546634:C:T	50	100	1	0.04049
2:172546783:C:T	50	100	1	0.03032
2:172546786:T:C	50	100	0.98	0.1463
2:172546838:C:G	50	100	0.99	0.1687
2:172547012:G:A	50	100	0.99	0.4466
2:172547046:C:T	49	100	0.99	0.1463
2:172547047:T:C	50	100	1	0.01271
2:172547229:C:T	50	100	0.99	0.1868
2:172547435:G:A	50	100	1	0.1115
2:172547623:A:C	50	100	1	0.4847
2:172548130:A:G	50	100	1	0.3722
2:172548138:C:T	50	100	1	0.01126
2:172548418:G:A	50	100	1	0.3725
2:172548671:G:A	50	100	0.98	0.03014
2:172548683:C:T	50	100	1	0.1745
2:172548750:T:C	50	100	1	0.4784
2:172548918:C:T	50	100	0.98	0.1685
2:172549349:A:G	50	100	1	0.4586
2:172549965:T:C	50	100	0.98	0.1
2:172550291:G:A	50	100	0.99	0.02741
2:172550832:C:T	50	100	0.98	0.4043
2:172550978:C:G	50	100	0.99	0.06227
2:172551168:A:G	50	92	0.89	0.4764
2:172551201:T:A	50	100	1	0.02197
2:172552692:C:T	50	100	0.99	0.05283
2:172552923:T:C	50	98	0.99	0.0886
2:172553393:C:T	50	100	1	0.03177
2:172553696:G:A	50	98	0.99	0.01325
2:172554211:A:C	50	100	1	0.1282
2:172554262:G:A	50	100	0.99	0.07571
2:172554387:A:G	50	98	0.93	0.0236
2:172555006:C:T	50	100	1	0.01834
2:172555077:A:G	50	100	1	0.2825
2:172555526:T:A	50	100	1	0.2825
2:172555818:G:C	50	100	0.86	0.03032
2:172555881:G:C	50	100	0.98	0.02832
2:172555905:A:G	50	100	0.99	0.01216
2:172556018:G:A	50	100	1	0.07571
2:172556521:C:T	50	100	1	0.05247
2:172556752:A:T	50	100	1	0.01053
2:172556986:A:G	50	100	1	0.02306
2:172557137:C:T	50	100	0.99	0.07807
2:172557657:A:T	50	100	1	0.2847
2:172557731:C:T	50	100	1	0.08914
2:172557742:A:G	50	100	1	0.02215
2:172558338:G:T	50	100	1	0.07081
2:172558617:C:T	50	100	1	0.02215
2:172559106:G:A	50	100	1	0.01761
2:172559208:A:C	50	100	1	0.01198
2:172559347:A:T	50	100	1	0.05247
2:172559679:C:G	50	100	1	0.07081
2:172559681:G:A	50	98	0.98	0.2436
2:172560072:G:T	50	98	0.97	0.1623
2:172560527:A:G	50	100	1	0.1934
2:172560621:A:G	50	100	1	0.2772
2:172561002:T:C	50	100	1	0.02306
2:172561224:G:A	50	100	1	0.1481
2:172561519:G:A	50	100	0.66	0.01325
2:172561558:G:A	50	100	1	0.04521
2:172562058:T:C	50	100	1	0.0207
2:172562325:T:G	50	100	1	0.0748
2:172562352:G:A	50	100	1	0.01307
2:172562575:T:C	50	100	1	0.01398
2:172562994:T:G	50	100	1	0.02306
2:172563631:C:T	50	100	1	0.01307
2:172563637:C:T	50	100	1	0.01834
2:172563687:G:A	50	100	1	0.02324
2:172563696:C:G	50	100	1	0.01398
2:172564146:C:T	50	100	1	0.2845
2:172564305:T:A	50	100	0.97	0.1351
2:172565491:G:A	50	100	1	0.01307
2:172565740:A:G	50	100	1	0.1481
2:172565771:G:A	50	100	1	0.0207
2:172565979:C:T	50	100	1	0.2545
2:172566224:A:C	50	100	0.98	0.01452
2:172566312:T:C	50	100	1	0.05283
2:172566536:G:C	50	100	1	0.01452
2:172566539:C:A	50	100	1	0.02215
2:172567138:A:T	50	100	1	0.01362
2:172567626:A:G	50	100	1	0.2849
2:172567859:C:G	50	100	1	0.03123
2:172568305:G:A	50	100	0.91	0.01053
2:172568458:A:T	50	100	0.99	0.3811
2:172569101:T:G	50	100	1	0.1275
2:172570015:C:A	50	100	1	0.01362
2:172570037:G:C	50	100	1	0.1478
2:172570244:A:T	50	100	1	0.01362
2:172570305:C:A	50	100	1	0.01362
2:172570364:T:A	50	100	0.99	0.07771
2:172570609:A:T	50	100	0.99	0.01362
2:172570646:A:G	50	100	1	0.1478
2:172571029:C:T	50	100	1	0.07498
2:172571154:A:C	50	100	1	0.02215
2:172571779:C:T	50	100	1	0.04611
2:172571849:T:G	49	100	0.78	0.03722
2:172572433:C:G	50	100	1	0.1275
2:172572678:T:C	50	100	0.94	0.03177
2:172572805:G:A	50	100	1	0.01362
2:172572887:C:G	50	100	1	0.1614
2:172573198:A:G	50	100	1	0.01362
2:172573394:T:C	50	100	1	0.01362
2:172573454:C:G	50	100	1	0.01362
2:172573478:A:G	50	100	1	0.0207
2:172573651:C:T	50	100	1	0.1616
2:172574164:C:A	50	100	0.97	0.02215
2:172574546:C:T	50	100	1	0.1478
2:172574931:T:A	50	100	1	0.1614
2:172575602:A:C	50	100	1	0.1614
2:172575843:A:C	50	100	1	0.02542
2:172575878:A:C	50	100	1	0.1614
2:172576217:C:T	50	100	1	0.04829
2:172576413:C:T	50	100	1	0.1614
2:172576720:C:T	50	100	1	0.282
2:172577361:C:T	50	100	1	0.1618
2:172577682:C:T	50	100	1	0.05247
2:172577873:T:G	50	100	1	0.1614
2:172578171:T:C	50	100	1	0.0256
2:172578177:T:C	50	100	1	0.01071
2:172578544:G:A	50	100	1	0.01362
2:172579405:C:T	50	100	1	0.02542
2:172579533:T:C	50	100	1	0.01216
2:172579734:C:T	50	100	1	0.2801
2:172579941:C:T	50	98	0.96	0.01398
2:172580111:A:T	50	100	1	0.02197
2:172580225:T:C	50	100	1	0.1275
2:172580597:T:C	50	100	0.99	0.3833
2:172580676:A:C	50	100	1	0.01997
2:172581135:C:T	50	100	1	0.01979
2:172581215:C:T	50	100	0.96	0.08097
2:172581249:C:G	50	100	1	0.02542
2:172581387:A:T	50	100	1	0.04829
2:172581538:A:G	50	100	1	0.1411
2:172581558:C:T	50	100	0.93	0.1698
2:172581690:C:G	50	100	0.94	0.0158
2:172581910:T:G	50	100	1	0.2077
2:172581924:T:G	50	98	0.95	0.0256
2:172582400:A:G	50	100	1	0.1941
2:172582471:A:G	50	100	1	0.01979
2:172582668:T:A	50	100	1	0.02542
2:172583290:T:G	50	98	1	0.02215
2:172583536:C:T	50	98	0.92	0.01924
2:172583655:T:G	50	100	1	0.05265
2:172583790:C:T	50	100	1	0.1614
2:172584173:T:C	50	100	1	0.2088
2:172584667:T:A	50	98	0.79	0.01271
2:172584827:A:C	49	100	1	0.0167
2:172584837:T:G	50	100	1	0.07498
2:172585859:T:C	50	100	1	0.1614
2:172585993:G:C	50	100	1	0.02052
2:172586015:C:T	50	100	0.99	0.01362
2:172586028:A:G	49	100	0.99	0.3824
2:172586618:C:G	50	100	0.86	0.05192
2:172587278:G:A	50	100	1	0.05265
2:172587428:T:C	50	100	1	0.1612
2:172587604:G:A	50	100	1	0.1614
2:172587619:T:C	50	100	1	0.1275
2:172587626:G:T	50	100	1	0.07789
2:172587652:C:T	50	98	0.98	0.08043
2:172587827:G:A	50	100	1	0.06736
2:172588026:T:C	50	100	1	0.2801
2:172588290:A:G	50	100	1	0.2088
2:172588437:T:G	50	100	1	0.1275
2:172588519:T:G	50	100	0.85	0.0187
2:172588550:T:C	50	100	1	0.07135
2:172588743:A:G	50	100	1	0.05265
2:172589009:G:A	50	100	1	0.1275
2:172589052:C:T	50	100	1	0.01507
2:172589058:A:G	50	100	1	0.01997
2:172589168:A:G	50	100	1	0.01507
2:172589309:A:G	50	100	0.82	0.01071
2:172589471:G:A	50	100	1	0.04593
2:172589476:C:G	50	100	1	0.04593
2:172589507:A:G	50	100	1	0.2818
2:172589636:C:T	50	100	0.98	0.0532
2:172589763:A:G	50	100	1	0.1952
2:172589976:C:T	50	100	1	0.02033
2:172590344:G:A	50	100	1	0.1275
2:172590515:A:G	50	100	1	0.2088
2:172590549:A:G	50	100	1	0.0118
2:172590888:C:T	49	100	1	0.0187
2:172591150:G:T	50	100	1	0.05701
2:172591311:C:T	50	100	1	0.05973
2:172591899:C:T	50	100	0.95	0.1688
2:172591951:T:G	50	100	1	0.2845
2:172592312:T:G	50	100	1	0.1478
2:172592512:T:G	50	100	0.97	0.05392
2:172592581:C:T	50	100	1	0.05265
2:172593175:T:C	50	100	1	0.2088
2:172593599:C:G	50	100	1	0.0138
2:172594106:C:T	50	100	1	0.0472
2:172594360:G:T	50	100	1	0.1378
2:172594380:A:G	50	100	0.98	0.0472
2:172594743:T:G	50	100	1	0.2088
2:172594862:T:C	50	100	1	0.1478
2:172595096:A:G	50	100	1	0.1614
2:172595467:C:A	50	100	1	0.1616
2:172595912:T:C	50	100	1	0.07498
2:172596075:A:G	50	100	1	0.05719
2:172596362:G:C	50	100	1	0.07571
2:172596776:A:G	50	100	1	0.1616
2:172596839:C:T	50	100	1	0.02542
2:172597071:G:A	50	100	1	0.05701
2:172597092:G:A	50	100	1	0.2845
2:172597106:T:C	50	100	1	0.0167
2:172597502:G:T	50	100	1	0.1834
2:172597865:C:G	50	100	1	0.05701
2:172598410:C:A	50	100	1	0.05265
2:172598786:A:G	50	100	1	0.04739
2:172599058:A:G	50	100	0.99	0.2122
2:172599173:A:T	49	100	1	0.04739
2:172599459:G:A	50	100	1	0.07498
2:172600099:G:C	50	100	1	0.02215
2:172600114:A:G	50	100	1	0.01344
2:172600149:A:G	50	100	1	0.07498
2:172600298:G:A	50	100	1	0.01071
2:172600468:G:C	50	100	1	0.285
2:172600508:A:G	50	100	1	0.0138
2:172601608:C:T	50	100	0.93	0.01325
2:172601853:A:G	50	100	1	0.0256
2:172602485:C:T	50	100	0.99	0.3862
2:172602573:C:T	50	100	1	0.285
2:172602752:G:C	50	100	1	0.1616
2:172602884:C:A	50	100	1	0.1616
2:172603052:A:C	50	100	1	0.0138
2:172603310:A:C	50	100	1	0.1616
2:172603507:C:T	50	100	1	0.1619
2:172603556:G:C	50	100	1	0.2841
2:172603962:G:A	50	100	1	0.0187
2:172604088:C:G	50	100	1	0.1616
2:172604092:G:C	50	100	1	0.1276
2:172604238:T:C	50	100	1	0.1616
2:172604331:A:G	50	100	1	0.1616
2:172604343:C:T	50	100	1	0.02124
2:172604414:T:G	50	100	1	0.0256
2:172604497:T:A	50	100	0.99	0.1614
2:172604503:A:G	50	100	1	0.01434
2:172604515:C:T	50	100	0.96	0.09659
2:172604604:G:A	50	100	1	0.07589
2:172605413:T:C	50	100	1	0.0256
2:172605458:G:A	50	100	1	0.05719
2:172606053:C:A	50	100	1	0.05719
2:172606148:C:T	50	100	1	0.0187
2:172606529:C:G	50	100	1	0.1623
2:172606607:G:C	50	100	1	0.1276
2:172606636:A:G	50	100	1	0.1832
2:172606739:T:A	50	96	0.97	0.1028
2:172606740:A:T	47	95.7	0.93	0.06899
2:172606791:A:T	50	100	1	0.1625
2:172607298:A:G	50	100	1	0.02088
2:172608369:C:A	50	100	1	0.02088
2:172608553:G:A	50	100	1	0.301
2:172608754:T:G	50	100	1	0.1656
2:172609290:C:T	50	100	1	0.08515
2:172609568:T:A	50	100	1	0.1656
2:172610975:C:T	50	100	1	0.1516
2:172611115:T:A	50	100	1	0.2122
2:172611309:C:T	50	100	1	0.1656
2:172611936:A:C	50	100	1	0.02088
2:172612387:C:T	50	100	1	0.1656
2:172612519:A:C	50	100	1	0.1658
2:172612759:C:T	50	100	0.99	0.1298
2:172614243:C:T	50	100	0.99	0.3137
2:172614497:T:C	50	100	0.98	0.07916
2:172614546:G:C	50	100	0.99	0.3168
2:172614617:G:C	50	98	0.99	0.1634
2:172614715:T:C	50	100	0.99	0.1806
2:172614986:T:A	50	100	0.99	0.1806
2:172614988:T:C	50	100	0.99	0.1806
2:172614990:C:G	50	100	0.99	0.1808
2:172615065:G:A	50	100	1	0.04902
2:172615069:G:C	50	100	0.99	0.3146
2:172615082:G:A	50	100	1	0.01797
2:172615174:T:G	50	100	1	0.04902
2:172615389:C:T	50	100	1	0.1338
2:172615718:C:G	50	98	0.98	0.2367
2:172615753:A:G	50	100	1	0.01416
2:172615848:G:A	50	100	0.99	0.3146
2:172615985:A:C	50	100	1	0.0846
2:172615986:A:C	50	100	1	0.0846
2:172616472:A:G	50	100	0.99	0.1826
2:172617023:C:T	50	100	1	0.01416
2:172617380:G:A	50	100	1	0.07062
2:172617404:A:C	50	100	0.95	0.06463
2:172617824:C:T	50	100	1	0.02215
2:172617950:C:G	50	100	1	0.1117
2:172618040:C:T	50	100	0.98	0.07934
2:172618474:C:A	50	100	1	0.01816
2:172619263:C:T	50	100	1	0.02269
2:172619555:G:T	50	100	1	0.3184
2:172619662:T:C	50	100	1	0.3184
2:172619937:G:C	50	100	1	0.01089
2:172619973:T:C	50	100	1	0.01652
2:172620147:C:T	50	100	0.96	0.02378
2:172620910:C:T	50	100	0.88	0.02197
2:172621412:A:G	50	100	0.98	0.01525
2:172621415:G:A	50	100	1	0.1859
2:172621420:C:T	50	100	1	0.01398
2:172621596:G:C	50	94	0.94	0.01489
2:172621607:A:G	50	100	1	0.3157
2:172621784:T:G	50	96	0.79	0.07317
2:172621868:G:A	42	95.2	0.87	0.02905
2:172621890:A:C	43	100	0.86	0.07081
2:172621894:G:A	42	95.2	0.93	0.2095
2:172621993:C:T	50	100	1	0.3161
2:172622010:A:T	50	100	1	0.02433
2:172622107:T:C	49	98	0.92	0.02033
2:172622348:G:A	43	97.7	0.78	0.0581
2:172622723:T:C	50	98	0.94	0.1147
2:172622772:G:T	50	100	1	0.01071
2:172623646:G:A	50	100	1	0.02433
2:172623951:T:C	50	100	1	0.1581
2:172623968:C:T	50	100	1	0.02433
2:172624318:G:A	50	100	1	0.06663
2:172624562:C:T	50	100	1	0.02269
2:172624773:C:T	50	100	1	0.02269
2:172625013:C:T	50	100	0.94	0.04357
2:172625040:T:C	50	100	1	0.02397
2:172625437:A:G	50	100	1	0.01071
2:172625657:C:T	50	100	0.99	0.3164
2:172625930:C:T	50	100	1	0.0236
2:172626427:A:G	50	100	1	0.1541
2:172626751:C:A	50	100	1	0.06627
2:172626854:T:G	50	100	0.97	0.01997
2:172626863:A:T	50	100	1	0.06627
2:172626964:C:T	50	100	1	0.0236
2:172627066:C:T	50	100	1	0.0236
2:172627449:A:G	50	100	1	0.02723
2:172628035:A:T	50	100	1	0.02324
2:172628337:C:G	50	100	0.99	0.1353
2:172628350:A:G	50	100	0.99	0.22
2:172628379:T:G	50	100	0.98	0.2126
2:172628514:G:C	50	100	0.97	0.0118
2:172628599:G:A	50	100	0.97	0.08043
2:172628954:A:G	50	100	1	0.01035
2:172629151:A:G	50	98	1	0.2905
2:172629158:A:G	50	100	1	0.06863
2:172629164:G:T	50	100	1	0.06863
2:172629205:A:G	50	98	1	0.02887
2:172629220:A:G	50	100	1	0.04012
2:172629404:G:A	50	100	1	0.01416
2:172629415:T:C	50	100	1	0.2945
2:172629486:C:T	50	100	1	0.06863
2:172629588:A:G	50	100	1	0.01997
2:172629647:G:T	50	100	1	0.09023
2:172629693:T:C	50	100	1	0.01434
2:172629694:G:A	50	100	1	0.2914
2:172629761:A:C	50	100	1	0.2912
2:172629797:T:C	50	100	1	0.2026
2:172629801:C:G	50	100	0.99	0.1336
2:172630004:G:C	50	100	1	0.27
2:172630414:T:A	50	100	1	0.2168
2:172630658:C:G	50	100	1	0.01779
2:172630739:T:C	50	100	1	0.01434
2:172630740:G:A	50	100	1	0.01906
2:172630877:A:G	50	100	1	0.01997
2:172630901:T:A	50	100	1	0.2712
2:172630950:G:T	50	100	1	0.2856
2:172631140:A:G	50	100	1	0.335
2:172631181:A:G	50	100	1	0.2856
2:172631233:A:G	50	100	1	0.01997
2:172631255:C:T	50	100	1	0.2856
2:172631256:G:A	50	100	1	0.1599
2:172631408:C:T	50	100	1	0.2856
2:172631411:C:A	50	100	1	0.0581
2:172631417:C:T	50	100	1	0.2856
2:172631706:G:A	50	100	0.99	0.01489
2:172631829:T:G	50	100	1	0.2712
2:172631872:G:A	50	100	1	0.01198
2:172631998:G:T	50	100	1	0.01779
2:172632024:C:G	50	98	1	0.3056
2:172632025:C:G	50	100	1	0.06845
2:172632091:C:A	50	100	1	0.02106
2:172632116:A:T	50	100	1	0.1601
2:172632419:C:T	50	100	1	0.2856
2:172632668:A:C	50	100	1	0.2854
2:172632713:G:A	50	100	1	0.2796
2:172632764:A:G	50	100	1	0.2856
2:172632772:G:A	50	100	1	0.01416
2:172632849:G:A	50	100	0.97	0.02124
2:172632873:G:A	50	100	1	0.01997
2:172632912:C:T	50	100	1	0.2859
2:172633241:T:A	50	100	0.73	0.01216
2:172633297:C:T	50	100	1	0.3056
2:172633484:A:G	50	98	0.97	0.2177
2:172633809:T:C	50	98	1	0.01416
2:172633815:G:A	49	100	1	0.01416
2:172633924:G:A	48	100	1	0.01561
2:172634124:C:T	50	100	1	0.01416
2:172634178:A:G	50	100	1	0.01416
2:172634209:G:A	50	100	1	0.01434
2:172634453:A:G	50	100	1	0.01416
2:172634456:A:G	50	100	0.94	0.01797
2:172634547:C:A	50	100	1	0.2852
2:172634844:A:T	50	100	1	0.3348
2:172634855:T:C	50	100	1	0.01416
2:172634860:T:C	50	100	1	0.01416
2:172635307:A:G	50	100	1	0.05919
2:172635320:C:G	50	100	1	0.2712
2:172635497:A:G	50	100	1	0.2838
2:172635609:C:T	50	100	1	0.02106
2:172635695:C:G	50	100	1	0.3037
2:172635698:T:C	50	100	1	0.3037
2:172635722:C:G	50	100	1	0.01507
2:172635859:A:G	50	100	1	0.1411
2:172636036:G:A	50	100	1	0.02052
2:172636279:A:G	50	100	1	0.08188
2:172636341:A:G	50	100	1	0.1647
2:172636431:A:G	50	100	1	0.08188
2:172636449:A:G	50	100	1	0.01434
2:172636840:T:A	50	100	1	0.1765
2:172636841:T:A	50	100	1	0.0138
2:172637203:T:C	50	100	1	0.01997
2:172638646:C:T	50	100	1	0.01452
2:172639828:A:C	50	100	1	0.06354
2:172639946:G:A	50	98	0.94	0.05556
2:172640254:A:G	50	100	1	0.01997
2:172640497:T:A	50	100	0.93	0.04357
2:172640926:C:T	50	98	1	0.02052
2:172641305:T:G	50	100	1	0.01997
2:172641369:G:A	50	100	1	0.01416
2:172641861:C:G	50	100	1	0.3775
2:172641967:C:T	50	100	1	0.09477
2:172642542:G:A	50	100	1	0.3775
2:172642626:G:A	50	100	1	0.3775
2:172642685:A:G	50	100	1	0.09477
2:172642716:C:T	50	100	1	0.01198
2:172642811:T:C	50	98	1	0.04757
2:172643088:C:A	50	100	0.99	0.2627
2:172643281:A:G	50	100	1	0.0984
2:172643569:T:C	50	100	1	0.09114
2:172643739:T:C	50	100	1	0.06863
2:172643740:C:T	50	100	1	0.09749
2:172643789:T:A	50	100	1	0.4003
2:172643793:A:G	50	100	0.95	0.05501
2:172643913:C:T	50	100	1	0.05919
2:172643965:C:T	50	100	1	0.01997
2:172644138:G:C	50	100	1	0.06681
2:172644149:C:G	50	96	0.97	0.2347
2:172644505:A:G	50	100	1	0.0984
2:172645221:C:T	48	100	0.94	0.0354
2:172645259:G:A	35	97.1	0.96	0.09568
2:172645314:A:G	46	100	0.99	0.02052
2:172645334:G:A	49	98	1	0.09241
2:172645360:T:C	50	100	1	0.09858
2:172645412:C:A	50	100	1	0.3789
2:172645621:G:A	50	100	1	0.01416
2:172645792:C:T	50	100	1	0.06863
2:172645811:A:C	50	100	0.88	0.01307
2:172646162:C:A	50	100	1	0.01416
2:172646368:A:T	50	100	1	0.01888
2:172646420:A:G	50	100	1	0.01416
2:172646507:A:G	50	100	1	0.09822
2:172646824:G:C	49	100	1	0.06663
2:172646830:G:A	49	100	1	0.02033
2:172647095:A:C	50	100	1	0.1605
2:172647164:C:T	50	100	1	0.0207
2:172647189:A:C	50	100	1	0.01434
2:172647384:A:C	50	100	1	0.06881
2:172647569:A:T	50	100	1	0.1757
2:172647974:A:G	50	100	1	0.09114
2:172647992:G:A	50	100	1	0.02033
2:172648028:G:A	50	100	1	0.1757
2:172648538:G:A	50	98	1	0.384
2:172648642:A:C	50	100	0.99	0.1979
2:172649187:T:A	50	100	1	0.3978
2:172649310:C:T	50	100	1	0.02033
2:172649473:G:A	50	100	1	0.1757
2:172649558:G:A	50	100	1	0.03413
2:172649627:G:A	50	100	1	0.06917
2:172649687:G:A	50	100	1	0.01997
2:172649691:G:A	50	100	1	0.0118
2:172650225:A:G	50	100	1	0.06881
2:172650571:T:C	50	100	1	0.01344
2:172650880:T:C	50	100	1	0.06881
2:172650892:A:T	50	100	1	0.09822
2:172651092:G:A	50	100	0.92	0.01997
2:172651163:A:C	50	100	1	0.06881
2:172651182:G:A	50	76	1	0.26
2:172651550:A:G	50	100	1	0.4001
2:172651579:A:G	50	100	1	0.02033
2:172651611:C:T	50	100	1	0.01071
2:172651873:G:A	50	98	0.99	0.02324
2:172651888:T:C	50	100	1	0.1598
2:172651977:A:C	50	100	1	0.01997
2:172652375:A:G	50	100	1	0.3784
2:172652497:G:A	50	100	1	0.1601
2:172652600:T:C	50	100	1	0.07571
2:172652804:C:T	50	100	1	0.1601
2:172653004:C:T	50	100	1	0.3784
2:172653055:A:G	50	100	1	0.01416
2:172653095:A:T	50	98	1	0.06663
2:172653192:A:G	50	100	0.99	0.06173
2:172653325:A:G	50	100	1	0.01325
2:172653376:G:A	50	100	1	0.06881
2:172653427:A:G	50	100	1	0.01216
2:172653487:T:C	50	100	1	0.1601
2:172653535:G:A	50	100	1	0.06336
2:172653599:A:G	50	100	1	0.01997
2:172653707:G:A	50	100	1	0.01416
2:172653953:G:A	50	100	1	0.01997
2:172653956:G:A	50	100	1	0.1603
2:172654294:T:C	50	100	1	0.3784
2:172654472:A:G	50	98	0.95	0.02905
2:172654599:G:A	50	98	0.99	0.02324
2:172655211:A:T	50	100	1	0.01997
2:172655501:C:G	50	100	1	0.0138
2:172655541:A:G	50	100	1	0.03395
2:172655684:G:A	50	100	1	0.06863
2:172655877:C:G	50	100	1	0.05901
2:172656050:T:G	50	100	1	0.01416
2:172656127:G:C	50	100	1	0.1803
2:172656235:G:A	50	100	1	0.01216
2:172656542:C:A	50	100	1	0.01216
2:172656590:A:C	50	100	1	0.09277
2:172656931:T:C	50	100	1	0.1803
2:172656996:A:G	50	100	1	0.3996
2:172657316:G:A	50	100	0.99	0.06863
2:172657345:G:T	50	100	0.99	0.06845
2:172657396:T:C	50	100	0.98	0.01471
2:172657432:G:A	49	98	1	0.09132
2:172657466:C:T	49	93.9	0.99	0.3829
2:172657553:C:A	50	100	0.99	0.1977
2:172658438:T:C	50	100	1	0.02033
2:172658652:A:G	50	100	1	0.01416
2:172658933:C:T	50	100	1	0.3943
2:172659099:G:A	50	100	1	0.0138
2:172659139:G:A	50	100	1	0.1803
2:172659317:T:C	50	100	0.99	0.1803
2:172659402:A:G	50	100	1	0.1803
2:172659445:T:C	50	100	0.92	0.02778
2:172659730:C:A	50	100	1	0.4005
2:172659799:A:C	50	100	1	0.1803
2:172659980:G:A	50	100	0.95	0.03522
2:172660027:G:A	50	100	1	0.06681
2:172660142:G:T	50	100	1	0.02033
2:172660155:T:C	50	100	1	0.1803
2:172660549:G:C	50	100	1	0.09114
2:172661431:C:G	50	100	0.99	0.1554
2:172661466:T:C	50	100	1	0.1803
2:172661720:A:C	50	100	1	0.1763
2:172661804:G:A	50	100	1	0.01997
2:172661854:A:G	50	100	1	0.06699
2:172662028:G:T	50	100	1	0.02033
2:172662188:A:G	50	100	1	0.14
2:172662481:A:G	49	100	1	0.03794
2:172662585:C:T	50	100	1	0.01997
2:172663572:C:T	50	100	1	0.06699
2:172663819:C:T	50	100	0.99	0.386
2:172663958:C:G	50	100	0.99	0.3996
2:172663986:C:T	48	97.9	1	0.1803
2:172664033:C:T	50	100	1	0.0138
2:172664090:T:C	50	100	1	0.1803
2:172664109:C:T	50	100	1	0.05937
2:172664184:A:G	50	100	1	0.2233
2:172664216:T:C	50	100	1	0.1803
2:172664219:G:A	50	100	0.99	0.06209
2:172664747:A:C	50	100	1	0.0118
2:172665481:C:A	50	100	0.98	0.06899
2:172665631:A:G	50	100	1	0.02015
2:172665821:G:C	50	100	1	0.1612
2:172665910:A:T	50	100	1	0.02088
2:172666038:T:C	50	100	1	0.06155
2:172666071:T:C	50	98	0.99	0.02142
2:172666218:C:T	50	100	0.99	0.03922
2:172666333:A:T	50	100	1	0.06227
2:172666748:A:G	50	100	0.99	0.08715
2:172666967:T:G	50	100	1	0.01979
2:172666993:A:G	50	100	0.98	0.06899
2:172667205:C:T	50	100	1	0.01198
2:172667922:C:T	50	100	0.99	0.06227
2:172668278:A:C	50	96	0.97	0.01434
2:172668282:T:C	50	98	0.99	0.01235
2:172668388:C:A	50	100	1	0.01961
2:172668460:G:A	50	100	1	0.2925
2:172668497:G:T	50	100	1	0.06245
2:172668594:A:G	50	100	0.99	0.06899
2:172668844:C:T	46	95.7	1	0.2883
2:172668908:G:T	49	89.8	0.83	0.09786
2:172668910:G:T	42	85.7	0.73	0.01779
2:172668912:G:T	40	82.5	0.88	0.1924
2:172668914:G:T	48	93.8	0.93	0.13
2:172668916:G:T	49	98	0.84	0.03123
2:172668940:A:G	48	97.9	0.97	0.06227
2:172669101:C:G	49	98	1	0.116
2:172669121:G:A	49	100	0.99	0.06972
2:172669205:G:T	49	100	0.99	0.07026
2:172669206:T:C	48	100	1	0.2894
2:172669250:G:A	50	100	1	0.06191
2:172669531:T:C	50	100	1	0.06264
2:172670145:C:T	50	100	1	0.2928
2:172670857:G:A	50	100	0.99	0.06881
2:172671142:A:G	50	100	1	0.2952
2:172671360:T:G	50	100	0.97	0.05047
2:172671791:G:A	50	100	1	0.0699
2:172672019:A:G	50	100	1	0.0699
2:172672095:A:G	50	100	1	0.01325
2:172672632:A:T	50	100	1	0.05338
2:172672638:C:G	50	100	1	0.3651
2:172672701:G:C	50	100	1	0.2963
2:172672814:G:A	50	100	1	0.07389
2:172672888:G:A	50	100	1	0.2963
2:172672889:A:G	50	100	1	0.0699
2:172672987:A:G	50	100	1	0.2963
2:172673001:A:G	50	100	1	0.161
2:172673292:G:A	50	100	1	0.0699
2:172673819:A:G	50	100	1	0.2963
2:172673960:A:G	50	100	1	0.01979
2:172674149:G:C	50	100	1	0.2259
2:172675336:A:G	50	100	1	0.06191
2:172675614:T:C	50	98	0.94	0.04847
2:172676126:T:C	50	100	1	0.06282
2:172676276:G:A	50	100	1	0.07008
2:172676708:G:C	50	100	1	0.07026
2:172676882:A:G	50	100	1	0.07026
2:172676975:A:G	50	100	1	0.09858
2:172677035:C:T	50	100	1	0.07062
2:172677086:G:A	50	100	1	0.376
2:172677278:T:C	50	100	1	0.3649
2:172677285:G:A	50	100	1	0.07026
2:172677433:C:G	50	100	1	0.063
2:172677623:A:G	50	100	0.99	0.09604
2:172677907:G:T	50	100	1	0.06227
2:172678095:A:G	50	100	1	0.07026
2:172678171:A:G	50	100	0.98	0.3513
2:172678570:C:G	50	100	0.76	0.01779
2:172678573:A:T	50	98	0.99	0.0423
2:172678652:T:C	50	100	1	0.2126
2:172679793:G:C	50	100	1	0.02723
2:172679871:T:G	50	100	0.96	0.07498
2:172679872:T:G	50	100	1	0.06845
2:172680015:A:G	50	100	1	0.07026
2:172680104:A:G	50	98	0.99	0.0354
2:172680153:T:C	50	100	1	0.1387
2:172681271:C:T	50	100	1	0.06282
2:172681585:G:A	50	100	1	0.06282
2:172681939:G:A	50	100	1	0.06845
2:172682623:G:C	50	100	1	0.01997
2:172682653:A:G	50	100	1	0.2313
2:172682878:C:G	50	100	1	0.01616
2:172682906:A:G	50	100	1	0.06282
2:172683122:G:A	50	98	1	0.161
2:172683156:C:A	50	100	1	0.07008
2:172683216:A:G	50	98	0.99	0.1592
2:172683833:C:A	50	100	1	0.2313
2:172684247:T:C	50	100	1	0.2313
2:172684370:T:C	50	100	1	0.01997
2:172684544:T:G	50	98	1	0.1681
2:172684666:G:C	50	98	1	0.1681
2:172684681:G:A	50	100	0.98	0.2665
2:172684821:G:A	50	98	1	0.1681
2:172685065:G:A	50	98	1	0.1683
2:172685094:T:G	50	100	1	0.1681
2:172685102:T:C	50	100	1	0.06282
2:172685706:G:A	50	100	1	0.1685
2:172685847:C:G	50	100	1	0.161
2:172685894:G:A	50	100	1	0.1767
2:172686624:G:A	50	100	1	0.09877
2:172687346:T:A	50	100	0.93	0.02887
2:172687914:A:C	50	100	1	0.1821
2:172688746:G:A	50	100	1	0.1757
2:172688813:T:C	50	100	1	0.05138
2:172688839:A:C	50	100	1	0.2485
2:172688881:G:C	50	100	0.98	0.06245
2:172689015:C:A	50	100	1	0.1757
2:172689047:C:T	50	100	1	0.05755
2:172689233:G:A	50	100	1	0.1757
2:172689762:C:T	46	95.7	0.97	0.1817
2:172689800:T:C	47	100	1	0.0187
2:172690296:A:G	49	100	1	0.05338
2:172690614:A:G	49	100	1	0.02796
2:172690642:A:G	49	98	0.99	0.06609
2:172690912:G:A	49	98	0.97	0.06663
2:172690960:C:T	49	100	1	0.02832
2:172691061:C:T	49	98	0.97	0.1823
2:172691152:G:A	49	98	0.97	0.1825
2:172691193:C:T	49	98	0.88	0.05047
2:172691242:G:A	49	100	1	0.02796
2:172691495:G:A	48	97.9	0.97	0.3081
2:172691708:C:T	50	100	1	0.01997
2:172691730:G:A	50	100	1	0.06881
2:172691795:A:C	50	100	1	0.06881
2:172692292:C:A	50	100	1	0.1756
2:172692476:C:T	50	100	0.98	0.06881
2:172692735:G:A	50	98	1	0.1759
2:172692795:C:T	50	100	0.91	0.04067
2:172692870:A:C	50	100	1	0.1757
2:172692928:G:T	50	100	1	0.06881
2:172692932:G:T	50	98	0.98	0.1612
2:172693389:C:T	50	100	1	0.06881
2:172693595:T:C	50	100	1	0.01997
2:172693633:C:G	50	100	0.99	0.2288
2:172693939:C:T	50	100	0.99	0.06282
2:172694340:T:G	50	100	1	0.06881
2:172694422:G:C	50	100	0.99	0.01107
2:172694992:T:C	50	100	0.99	0.23
2:172695153:T:G	50	100	0.99	0.23
2:172695224:T:G	50	100	1	0.2041
2:172695344:G:A	50	100	0.98	0.2656
2:172695350:C:G	50	100	1	0.02124
2:172695454:A:T	50	100	0.99	0.2298
2:172695625:C:G	50	100	0.83	0.01561
2:172695943:T:C	50	100	1	0.1752
2:172695948:G:A	50	100	1	0.06899
2:172696457:A:G	50	100	0.99	0.01344
2:172696836:T:C	50	100	0.88	0.02215
2:172697066:C:T	50	100	0.98	0.02033
2:172697303:G:A	50	100	0.93	0.06935
2:172697670:C:A	50	100	0.97	0.04012
2:172697760:G:A	50	100	0.99	0.07153
2:172697790:G:C	50	100	1	0.06899
2:172697913:A:T	50	98	0.98	0.2678
2:172697959:C:G	50	100	0.97	0.08533
2:172698121:C:T	50	100	1	0.05356
2:172698173:A:C	50	100	1	0.1752
2:172698542:C:T	50	100	1	0.1752
2:172699003:G:A	50	100	0.99	0.01362
2:172699128:T:A	50	98	0.99	0.1752
2:172699238:A:T	50	100	1	0.01525
2:172699405:C:T	50	100	0.97	0.1752
2:172699635:C:T	50	98	1	0.01452
2:172699763:T:A	50	100	0.96	0.04866
2:172699783:C:T	50	100	0.99	0.1748
2:172699786:C:T	50	100	0.99	0.2979
2:172699829:A:C	50	100	0.97	0.06209
2:172699910:C:T	50	100	0.98	0.06917
2:172700223:G:A	50	100	0.99	0.1756
2:172700366:T:C	45	91.1	0.65	0.02887
2:172700370:G:T	45	93.3	0.63	0.02633
2:172700373:G:C	45	93.3	0.63	0.0276
2:172700378:A:G	45	93.3	0.64	0.02469
2:172700384:A:G	46	91.3	0.7	0.02251
2:172700502:T:C	50	100	0.98	0.1754
2:172700565:G:A	50	100	1	0.0541
2:172700605:G:A	50	100	0.93	0.06227
2:172700648:C:T	50	100	0.98	0.1754
2:172700742:T:C	50	100	0.98	0.1754
2:172700903:C:T	50	100	0.99	0.1756
2:172701405:C:T	50	100	0.99	0.1757
2:172701632:T:G	50	100	1	0.06899
2:172701675:G:T	50	100	0.96	0.06209
2:172701930:C:T	50	100	1	0.05374
2:172702047:G:A	50	100	1	0.05374
2:172702202:C:T	50	100	0.97	0.06209
2:172702205:A:G	50	100	1	0.06881
2:172702305:T:C	50	100	0.99	0.1752
2:172702402:A:G	50	100	1	0.244
2:172702579:T:C	50	100	1	0.1752
2:172702632:A:G	50	100	1	0.1752
2:172702699:T:A	50	100	0.83	0.02542
2:172702701:T:A	50	100	0.84	0.02542
2:172702947:C:G	50	100	1	0.1752
2:172703188:A:C	50	100	0.99	0.02015
2:172703300:A:G	50	100	1	0.1754
2:172703437:C:T	50	100	1	0.06881
2:172703552:G:A	50	100	1	0.04956
2:172703568:T:A	50	100	1	0.1754
2:172703723:A:G	49	100	1	0.1747
2:172703770:T:C	50	98	0.87	0.03232
2:172703826:G:T	50	96	0.98	0.1658
2:172703828:A:G	50	96	1	0.1754
2:172703850:G:A	50	100	0.98	0.01271
2:172704236:C:T	50	100	1	0.06881
2:172704266:G:T	50	100	1	0.1754
2:172704665:T:C	50	100	1	0.1757
2:172704674:T:C	50	100	1	0.1757
2:172704846:T:C	50	100	1	0.1663
2:172704935:C:T	50	100	1	0.06917
2:172704976:C:T	50	100	0.95	0.07208
2:172705346:G:C	50	100	1	0.06881
2:172705402:G:A	50	100	1	0.362
2:172705511:G:A	50	100	1	0.06881
2:172705633:A:G	50	100	1	0.04503
2:172705845:C:G	50	100	1	0.1756
2:172705957:C:A	50	98	1	0.01543
2:172705960:A:T	50	100	1	0.1661
2:172706180:G:A	50	100	1	0.2206
2:172706510:G:A	49	100	0.83	0.01561
2:172707414:G:A	50	100	1	0.1672
2:172708104:C:T	50	98	1	0.02941
2:172708860:G:A	50	100	1	0.2273
2:172708868:T:A	50	98	0.88	0.02596
2:172709048:T:C	50	98	0.99	0.06209
2:172709231:T:G	50	100	0.95	0.03903
2:172709445:C:T	50	100	0.97	0.1703
2:172709522:C:T	50	100	0.92	0.02542
2:172709602:T:C	50	98	1	0.2967
2:172709620:A:G	50	100	1	0.2277
2:172710831:G:C	50	100	0.93	0.01852
2:172710946:A:C	50	100	0.99	0.01253
2:172711155:T:C	50	100	0.99	0.01235
2:172711288:A:T	50	100	1	0.03468
2:172711573:A:T	50	100	0.98	0.1026
2:172711716:A:G	50	100	0.99	0.01253
2:172712245:A:T	50	98	0.94	0.1859
2:172712387:T:C	50	98	0.99	0.2128
2:172712490:G:A	50	100	0.99	0.4
2:172712800:C:T	50	98	0.98	0.3695
2:172712820:T:C	50	100	1	0.01216
2:172713094:T:C	50	100	0.98	0.01525
2:172713166:A:G	50	100	0.98	0.2769
2:172713180:C:T	50	98	0.91	0.03232
2:172713217:C:A	50	100	0.98	0.01525
2:172713259:T:C	50	98	0.93	0.03322
2:172714066:T:C	50	100	0.95	0.06572
2:172714169:T:A	50	100	0.81	0.01979
2:172714332:A:G	50	100	0.99	0.02996
2:172714601:T:C	50	100	0.93	0.2756
2:172714827:A:C	50	98	0.97	0.1178
2:172714869:G:A	50	100	0.97	0.05701
2:172714921:A:G	50	100	0.96	0.1115
2:172714978:T:C	50	100	0.99	0.01162
2:172715074:A:T	50	100	0.95	0.2317
2:172715447:C:T	50	100	0.99	0.01162
2:172715497:A:T	50	100	0.98	0.01162
2:172716528:T:C	50	100	0.98	0.01162
2:172716567:C:T	50	98	0.87	0.0187
2:172716855:G:A	50	100	0.96	0.3123
2:172716872:T:A	50	100	0.89	0.02977
2:172716879:A:T	50	100	0.96	0.2996
2:172717443:A:G	50	100	1	0.1137
2:172717479:C:T	50	98	0.97	0.3261
2:172717555:A:C	50	100	1	0.1137
2:172717663:C:A	50	100	0.89	0.04139
2:172717982:G:C	50	100	1	0.102
2:172718082:G:A	50	100	0.97	0.3816
2:172718606:A:G	50	100	0.88	0.0374
2:172718969:G:T	50	100	0.99	0.02542
2:172719051:A:G	50	100	0.97	0.1118
2:172720004:T:A	50	100	0.88	0.02832
2:172720098:C:T	49	87.8	0.74	0.06373
2:172720116:C:T	50	86	0.94	0.3847
2:172720240:C:A	50	100	0.97	0.37
2:172720271:A:C	50	100	1	0.1135
2:172720342:C:T	50	100	0.98	0.3415
2:172720509:G:A	50	100	0.98	0.455
2:172720527:G:C	50	100	0.98	0.05973
2:172720701:C:T	50	100	1	0.02505
2:172721221:T:G	50	100	0.88	0.04339
2:172721473:G:T	50	100	0.98	0.3395
2:172721534:C:T	50	100	1	0.1004
2:172723935:G:T	50	100	0.98	0.05973
2:172724429:T:C	50	100	0.99	0.1135
2:172724511:C:G	50	100	0.97	0.05973
2:172724604:C:T	50	100	0.97	0.0846
2:172725148:T:C	50	100	0.97	0.3519
2:172725498:T:C	50	100	1	0.01344
2:172725663:C:G	50	100	1	0.01344
2:172726107:G:A	50	90	0.82	0.1147
2:172726125:A:G	50	100	0.96	0.2398
2:172726126:A:C	50	100	0.95	0.2393
2:172726162:A:G	50	98	0.9	0.01017
2:172726223:T:C	50	100	0.99	0.01816
2:172726276:C:T	50	98	0.91	0.03686
2:172726353:C:A	50	100	0.88	0.02614
2:172726470:A:G	50	98	0.97	0.2282
2:172726537:G:A	50	100	0.98	0.1489
2:172726684:T:G	50	100	0.96	0.1959
2:172726815:C:G	50	100	0.92	0.08351
2:172727035:A:G	50	100	1	0.02397
2:172727279:A:G	50	100	1	0.08551
2:172727420:G:A	50	100	0.99	0.4227
2:172727540:G:A	50	100	1	0.1006
2:172727650:T:C	50	100	1	0.0167
2:172727878:C:T	50	100	0.97	0.1754
2:172727935:G:C	50	100	0.99	0.102
2:172728295:G:C	50	100	1	0.03141
2:172728422:G:C	50	100	1	0.1954
2:172728457:C:T	50	100	1	0.1954
2:172728692:T:C	50	100	1	0.09168
2:172728950:T:C	50	100	1	0.1836
2:172728998:T:C	50	100	1	0.1836
2:172729204:T:C	50	100	0.96	0.01797
2:172729212:C:T	50	100	1	0.08315
2:172729430:C:T	49	100	1	0.06808
2:172729493:C:G	50	100	0.99	0.02832
2:172729676:C:A	50	100	1	0.08351
2:172729737:G:A	50	100	0.99	0.02088
2:172729801:A:C	50	100	0.99	0.02832
2:172729927:G:A	50	100	0.99	0.02814
2:172729982:G:T	50	100	0.96	0.02378
2:172730836:G:A	50	100	0.98	0.02324
2:172730971:C:T	50	100	1	0.1834
2:172731115:G:A	50	100	1	0.1952
2:172731295:T:G	50	100	0.99	0.08351
2:172731322:C:T	50	100	1	0.1834
2:172731424:T:C	50	100	0.99	0.02814
2:172731534:G:T	50	100	1	0.1837
2:172731640:A:T	50	100	1	0.1837
2:172731883:C:T	50	100	1	0.1841
2:172732097:C:T	50	100	1	0.1843
2:172732167:C:G	50	100	1	0.01616
2:172732778:G:C	50	100	1	0.1857
2:172733222:C:G	50	100	1	0.1854
2:172733263:T:C	50	100	0.95	0.02869
2:172733462:A:G	50	100	1	0.03086
2:172733512:G:A	50	100	1	0.1854
2:172733868:A:G	50	100	0.99	0.1854
2:172733884:G:A	50	100	0.99	0.1843
2:172734284:C:G	50	100	0.98	0.02741
2:172734505:G:C	50	100	0.99	0.1841
2:172734614:T:C	50	100	0.99	0.02814
2:172734643:A:T	50	100	0.99	0.2015
2:172735091:G:A	50	100	0.99	0.2411
2:172735116:C:T	50	100	0.99	0.07643
2:172735207:T:G	50	100	0.99	0.3137
2:172735232:T:C	50	100	1	0.1095
2:172735249:T:C	50	100	0.81	0.02052
2:172735551:T:C	50	100	1	0.01071
2:172735564:C:T	50	100	1	0.07952
2:172735565:C:T	50	100	1	0.07952
2:172735626:A:C	48	95.8	1	0.215
2:172735875:C:A	50	100	1	0.126
2:172736257:C:T	50	100	1	0.03086
2:172736339:C:G	50	100	0.99	0.3923
2:172736478:T:G	50	100	1	0.02832
2:172736748:G:C	50	100	1	0.2088
2:172737077:A:G	50	100	1	0.0984
2:172737145:T:C	50	100	1	0.1088
2:172737402:G:A	50	100	1	0.2088
2:172738217:G:A	50	100	1	0.1267
2:172738891:A:G	50	100	1	0.10780000000000001
2:172738996:G:A	50	100	0.97	0.01253
2:172739390:G:A	50	100	1	0.01398
2:172739496:C:T	50	100	1	0.388
2:172739702:C:T	50	100	1	0.0285
2:172739825:A:G	50	100	0.99	0.1058
2:172739935:G:A	50	100	1	0.07988
2:172739967:T:C	50	100	1	0.02832
2:172740352:G:A	50	100	1	0.1062
2:172740494:A:G	50	100	1	0.0187
2:172740700:G:T	50	100	1	0.02832
2:172741842:T:A	50	100	1	0.08351
2:172741998:T:C	50	100	0.97	0.1469
2:172742258:C:A	50	100	1	0.01489
2:172742540:A:G	50	100	1	0.02832
2:172742664:A:G	50	100	0.98	0.01107
2:172743047:G:A	50	100	1	0.1064
2:172743274:A:G	50	100	1	0.05973
2:172743370:C:T	50	100	0.98	0.0768
2:172743446:A:C	50	100	1	0.01071
2:172743473:T:G	50	100	1	0.203
2:172743629:G:C	50	100	1	0.01053
2:172744445:T:A	50	100	1	0.06481
2:172744558:G:A	50	100	1	0.1024
2:172745206:G:A	50	100	1	0.08896
2:172745260:C:G	50	100	1	0.02415
2:172745266:T:G	50	100	1	0.065
2:172746189:A:G	50	100	1	0.1048
2:172746803:G:C	50	100	1	0.01489
2:172746864:C:T	50	100	0.93	0.02796
2:172746892:C:A	50	100	0.99	0.06481
2:172747023:A:G	50	100	1	0.02524
2:172747132:T:G	50	100	1	0.02524
2:172747167:C:T	50	100	1	0.01834
2:172747174:A:G	50	100	0.99	0.06481
2:172747375:C:T	50	100	1	0.0138
2:172747516:G:C	50	100	0.93	0.02796
2:172747754:T:C	50	100	0.99	0.02288
2:172747775:A:C	50	100	1	0.1017
2:172747842:T:C	50	100	1	0.1705
2:172747874:G:T	50	100	0.99	0.06463
2:172748117:A:G	50	100	0.94	0.02778
2:172748241:T:A	50	100	0.98	0.2186
2:172748508:C:T	50	100	1	0.10780000000000001
2:172748672:C:T	50	100	1	0.02397
2:172748700:C:T	50	100	1	0.01253
2:172748850:A:G	49	100	0.98	0.1948
2:172748999:G:A	50	100	1	0.01598
2:172749011:A:G	50	100	0.97	0.1171
2:172749075:T:G	50	100	0.98	0.1946
2:172749314:T:G	50	100	1	0.02397
2:172749558:C:G	50	100	0.98	0.08115
2:172749701:C:G	50	100	0.98	0.07789
2:172749770:A:G	50	100	1	0.02397
2:172749968:T:A	50	100	0.96	0.08932
2:172749982:A:C	50	100	0.95	0.1049
2:172750212:T:A	50	98	0.94	0.1403
2:172750359:C:G	50	94	0.91	0.1614
2:172750670:A:G	50	98	0.81	0.02288
2:172750718:T:C	50	100	1	0.0138
2:172750794:T:A	50	100	0.99	0.0236
2:172750908:T:C	50	100	0.98	0.3351
2:172751041:C:T	50	100	0.98	0.09604
2:172751263:G:A	50	100	1	0.02179
2:172751293:G:A	50	100	1	0.02197
2:172751422:G:A	50	100	1	0.01707
2:172751599:G:T	50	100	1	0.02179
2:172751647:T:A	50	100	1	0.114
2:172751799:G:A	50	100	1	0.02959
2:172751902:T:C	50	100	1	0.01362
2:172752087:T:A	50	100	1	0.09641
2:172752473:G:A	50	100	1	0.1142
2:172752832:C:T	50	100	1	0.01271
2:172752934:A:G	50	100	1	0.02269
2:172752941:A:G	50	100	1	0.02524
2:172752997:G:T	50	100	1	0.01416
2:172753151:C:G	50	100	1	0.02397
2:172754090:T:A	50	100	1	0.04666
2:172754800:T:C	50	98	1	0.1443
2:172754851:G:A	50	96	0.98	0.03086
2:172755647:C:T	50	100	1	0.01398
2:172755737:G:A	50	98	1	0.2545
2:172755796:C:T	50	100	1	0.1527
2:172755909:T:C	50	100	1	0.01289
2:172755965:T:C	50	100	1	0.03159
2:172756006:A:G	50	100	1	0.02179
2:172756657:C:T	50	100	1	0.01253
2:172756920:G:T	50	100	0.94	0.02197
2:172756958:G:A	50	100	0.97	0.06681
2:172757370:T:C	50	100	1	0.118
2:172757731:G:A	50	100	1	0.1529
2:172757875:A:G	50	100	1	0.03468
2:172758520:A:C	50	100	0.94	0.07952
2:172758590:G:T	50	100	1	0.08896
2:172758666:G:T	50	100	1	0.02179
2:172758733:C:A	50	100	1	0.01416
2:172758831:T:C	50	100	1	0.02941
2:172758939:T:C	50	100	1	0.02542
2:172759101:C:T	50	100	0.64	0.01961
2:172759245:T:C	50	100	1	0.0886
2:172759871:G:A	50	100	1	0.01398
2:172760310:T:C	50	100	0.81	0.01289
2:172760847:T:C	50	100	1	0.08824
2:172761059:A:G	50	100	0.92	0.07335
2:172761141:T:C	50	100	1	0.04049
2:172761147:C:T	50	100	1	0.02669
2:172761228:C:T	50	100	1	0.02397
2:172761315:A:G	50	100	1	0.02941
2:172761496:C:T	50	98	0.75	0.06173
2:172761535:A:G	50	100	1	0.01253
2:172761566:G:C	50	100	1	0.0886
2:172761742:A:G	50	100	1	0.0256
2:172762335:A:T	50	100	0.95	0.1436
2:172763204:C:T	50	100	1	0.01852
2:172763676:C:T	50	100	1	0.04666
2:172763852:T:A	50	98	1	0.1658
2:172763968:C:T	50	100	0.86	0.04012
2:172764835:T:C	50	100	0.97	0.09005
2:172765028:T:C	50	100	1	0.01888
2:172765226:G:A	50	100	0.89	0.02887
2:172765600:T:G	50	100	1	0.02179
2:172765754:C:G	50	100	0.98	0.06663
2:172766306:T:C	50	100	1	0.03268
2:172766328:C:T	50	100	1	0.02596
2:172766522:T:A	50	100	1	0.01253
2:172766700:C:A	50	100	1	0.03268
2:172766872:G:A	50	100	0.89	0.01906
2:172767299:T:C	50	100	1	0.04666
2:172767337:C:A	50	100	1	0.01271
2:172767836:T:G	50	100	1	0.01253
2:172767847:G:T	50	100	1	0.01271
2:172767919:T:A	50	100	0.95	0.08043
2:172768119:T:A	50	100	1	0.01289
2:172768176:A:G	50	100	1	0.02179
2:172769036:T:C	50	100	0.67	0.01071
2:172769233:A:G	50	100	1	0.0886
2:172769257:G:A	50	100	1	0.02687
2:172770046:G:C	49	100	1	0.01126
2:172770696:A:T	50	100	1	0.1416
2:172771517:A:G	50	100	1	0.1665
2:172771721:A:C	50	98	1	0.08896
2:172771757:T:C	50	100	0.64	0.02741
2:172771901:T:C	50	100	1	0.02415
2:172772144:T:A	50	98	1	0.01271
2:172772445:G:A	50	100	1	0.01071
2:172772641:G:A	50	100	0.99	0.3221
2:172773129:T:C	50	100	1	0.02397
2:172773219:C:A	50	100	1	0.1683
2:172773646:C:A	50	100	1	0.02397
2:172774076:G:A	50	100	0.98	0.02959
2:172774572:A:G	50	100	1	0.03867
2:172774744:A:G	50	100	0.99	0.01289
2:172775135:T:C	50	100	1	0.01906
2:172775611:A:G	50	100	1	0.02415
2:172775768:C:T	50	100	0.88	0.02596
2:172775961:G:C	50	100	0.97	0.09695
2:172776028:G:A	50	100	1	0.1058
2:172776123:A:G	50	100	1	0.03867
2:172776499:T:G	50	100	0.87	0.03413
2:172776518:C:T	50	98	0.99	0.03867
2:172776602:C:A	50	98	0.99	0.02614
2:172776905:T:G	50	100	0.98	0.08878
2:172777365:A:T	50	100	0.96	0.09441
2:172777509:C:T	50	100	0.97	0.2382
2:172777643:T:C	50	100	1	0.1443
2:172777728:C:G	50	100	0.97	0.06718
2:172777792:T:C	50	100	0.82	0.04648
2:172778052:G:A	50	100	1	0.1046
2:172778138:G:T	50	100	0.97	0.0187
2:172778213:T:G	50	100	0.98	0.02596
2:172778359:T:C	50	98	0.95	0.333
2:172778545:C:A	50	100	0.96	0.03086
2:172779395:C:G	50	100	1	0.1665
2:172779742:G:T	50	100	0.98	0.02596
2:172779834:A:G	50	100	0.98	0.02633
2:172780471:A:G	50	100	0.97	0.1574
2:172780622:C:A	50	100	1	0.0216
2:172781080:A:C	50	100	0.98	0.03849
2:172781523:G:A	50	100	0.94	0.1442
2:172781602:A:C	50	100	0.97	0.04775
2:172781625:C:T	50	100	1	0.01253
2:172781685:C:T	50	100	0.97	0.3317
2:172781686:G:A	50	100	1	0.01089
2:172781977:A:C	50	100	1	0.04666
2:172782137:T:A	50	100	0.88	0.02197
2:172782233:G:T	50	100	0.99	0.03286
2:172782398:T:C	50	100	0.86	0.03341
2:172782513:A:C	50	100	0.95	0.01271
2:172782628:C:T	50	100	0.98	0.02469
2:172782654:G:C	50	100	0.92	0.1033
2:172783279:T:G	50	100	0.92	0.02233
2:172783449:G:A	50	98	0.92	0.0443
2:172783493:A:G	50	100	0.99	0.03722
2:172783496:A:T	50	100	0.92	0.02687
2:172783702:A:T	50	100	0.86	0.01053
2:172783839:A:T	50	98	0.9	0.2792
2:172784526:A:G	50	100	0.88	0.0216
2:172784928:T:C	50	100	0.95	0.1107
2:172785435:C:G	50	100	1	0.03141
2:172785604:C:G	50	98	0.98	0.3606
2:172786084:C:G	50	100	0.98	0.07589
2:172786566:G:A	50	100	0.95	0.05374
2:172787234:T:A	49	98	0.97	0.07571
2:172787673:G:A	50	100	1	0.02269
2:172788368:T:C	50	100	1	0.02269
2:172788613:G:A	49	98	0.99	0.1167
2:172788694:G:A	50	100	1	0.01035
2:172788700:C:G	50	98	0.99	0.2284
2:172789191:A:G	50	98	0.99	0.2048
2:172789318:T:C	50	100	0.98	0.1964
2:172789353:G:A	50	100	0.98	0.284
2:172789516:G:C	50	100	1	0.02306
2:172789519:A:G	50	100	0.99	0.0256
2:172789543:G:A	50	100	1	0.02197
2:172789803:G:A	50	100	0.98	0.2003
2:172790049:T:C	50	100	1	0.01362
2:172790259:T:C	50	100	1	0.3346
2:172790387:T:C	50	100	0.99	0.3085
2:172790452:G:C	50	100	1	0.02197
2:172790796:G:A	50	100	1	0.309
2:172791312:G:T	50	100	0.91	0.08061
2:172791416:G:C	50	100	0.99	0.2638
2:172791798:C:T	50	100	1	0.3065
2:172791903:G:A	50	100	1	0.02269
2:172792622:T:C	50	100	1	0.3076
2:172793043:A:T	50	100	0.99	0.3077
2:172793291:A:G	50	100	0.99	0.1146
2:172793584:T:C	50	100	0.99	0.1894
2:172793623:C:T	50	100	1	0.06463
2:172793956:T:C	50	100	1	0.3081
2:172794135:T:C	50	100	0.97	0.05084
2:172794721:A:G	50	100	1	0.02269
2:172795185:T:C	50	100	1	0.03232
2:172795886:G:C	50	100	1	0.1207
2:172796021:A:G	50	100	1	0.01253
2:172796546:T:C	50	98	1	0.3123
2:172796874:A:G	50	100	1	0.3099
2:172796966:C:G	50	100	1	0.1521
2:172796970:A:T	50	100	0.99	0.1868
2:172797025:G:A	50	100	1	0.02269
2:172797109:T:G	49	100	1	0.0216
2:172797626:A:G	50	100	1	0.3807
2:172798064:G:A	50	100	1	0.2997
2:172798146:C:T	50	100	1	0.0216
2:172798788:G:C	50	100	1	0.1623
2:172799022:C:G	50	100	1	0.303
2:172799059:G:A	50	100	1	0.02269
2:172799146:G:A	50	100	1	0.3003
2:172799450:C:G	50	100	0.99	0.08769
2:172799881:G:A	50	100	1	0.3371
2:172800125:A:T	50	100	1	0.3034
2:172800145:T:C	50	100	1	0.3036
2:172800251:A:C	50	100	1	0.3105
2:172800410:G:T	50	100	1	0.0216
2:172800411:A:G	50	100	1	0.02179
2:172800813:T:C	50	100	1	0.3106
2:172801179:A:C	50	100	1	0.03667
2:172801586:G:A	50	100	0.97	0.04847
2:172801637:C:T	50	100	0.93	0.02578
2:172801659:C:G	50	100	1	0.3066
2:172802300:G:A	50	100	1	0.03232
2:172802438:G:T	50	100	1	0.2996
2:172802564:G:A	50	100	1	0.03232
2:172802761:T:A	50	100	1	0.122
2:172802992:G:A	50	100	0.99	0.1868
2:172803214:C:T	50	100	0.99	0.02487
2:172803420:A:T	50	100	1	0.0325
2:172803494:A:G	50	100	1	0.02269
2:172803659:G:T	50	100	0.98	0.07698
2:172804380:T:A	50	100	1	0.3417
2:172805115:C:T	50	100	1	0.264
2:172805634:G:A	49	100	0.97	0.01126
2:172805947:A:T	50	100	1	0.1614
2:172805982:A:G	50	98	1	0.3123
2:172806017:G:C	50	90	0.83	0.09677
2:172806023:G:C	44	100	0.9	0.09441
2:172806025:G:C	45	93.3	0.94	0.1011
2:172806246:G:C	50	100	1	0.02869
2:172807353:C:T	50	100	0.78	0.02251
2:172807489:G:A	50	100	1	0.3909
2:172807514:C:T	50	100	1	0.02269
2:172807691:C:T	50	100	1	0.08188
2:172807956:C:T	50	100	1	0.3428
2:172807973:A:T	50	100	1	0.3101
2:172808829:T:G	50	100	1	0.02269
2:172809172:A:G	50	100	0.98	0.07771
2:172809285:G:C	50	100	1	0.02269
2:172809412:C:G	50	100	1	0.01271
2:172809415:G:T	50	100	1	0.331
2:172809600:A:C	50	100	1	0.1701
2:172810331:T:C	49	100	0.99	0.1852
2:172810612:C:T	50	100	0.99	0.2633
2:172810631:C:A	50	100	0.98	0.1852
2:172810749:A:C	50	100	1	0.02142
2:172811053:C:T	50	100	1	0.1583
2:172811108:T:A	50	100	0.99	0.1371
2:172811260:G:A	50	100	0.98	0.07734
2:172811309:C:G	50	100	1	0.112
2:172811347:C:T	50	100	1	0.02887
2:172811601:C:T	49	100	1	0.138
2:172811725:A:G	50	100	1	0.1147
2:172811793:C:T	50	100	1	0.02142
2:172811816:T:A	50	100	1	0.02288
2:172811923:C:T	50	100	0.99	0.1382
2:172812009:A:T	50	100	0.98	0.07771
2:172812329:G:A	50	100	1	0.1271
2:172812505:G:A	50	100	0.97	0.07879
2:172812845:T:C	50	100	1	0.1184
2:172813236:T:A	50	100	0.99	0.1874
2:172813325:T:C	50	100	0.94	0.01216
2:172813806:A:G	50	100	1	0.1184
2:172813829:G:A	50	100	1	0.1683
2:172813897:T:A	50	100	1	0.118
2:172814065:G:C	50	100	1	0.118
2:172814559:C:T	50	100	1	0.02288
2:172814643:C:G	50	100	0.99	0.3922
2:172814738:G:C	50	100	1	0.02651
2:172815049:C:T	50	100	1	0.03232
2:172815054:A:G	50	100	1	0.449
2:172815357:C:A	50	100	0.98	0.07789
2:172815455:T:C	50	100	1	0.02869
2:172815750:G:C	50	100	0.92	0.05283
2:172815923:C:T	50	100	0.99	0.2409
2:172815930:C:T	50	100	1	0.1164
2:172816192:C:G	50	100	1	0.451
2:172816226:G:A	50	100	1	0.1164
2:172816538:C:T	50	100	1	0.0216
2:172816625:A:G	50	100	0.98	0.07789
2:172817036:G:A	50	100	1	0.1164
2:172817069:A:T	50	100	1	0.1164
2:172817125:T:C	50	100	0.99	0.4323
2:172817161:A:G	50	100	1	0.1164
2:172817226:G:T	50	100	1	0.02288
2:172817335:T:A	50	100	1	0.1601
2:172817613:A:T	50	100	0.99	0.1988
2:172817614:G:A	50	100	1	0.3464
2:172817975:T:C	49	98	1	0.01053
2:172818068:A:C	50	100	1	0.1153
2:172818181:G:A	50	100	1	0.3466
2:172818220:C:T	50	100	0.99	0.2803
2:172818672:T:A	50	100	1	0.1256
2:172818838:C:G	50	100	1	0.1164
2:172818906:C:T	50	100	0.99	0.1698
2:172818962:A:G	50	100	1	0.07771
2:172819528:C:G	49	100	0.99	0.128
2:172819566:C:T	49	98	1	0.02197
2:172819656:G:A	49	98	0.99	0.3974
2:172819666:C:T	48	97.9	0.99	0.1875
2:172819669:T:G	49	98	0.99	0.2026
2:172820226:C:T	50	100	0.99	0.1594
2:172820227:A:G	50	100	0.99	0.1912
2:172820617:G:A	50	100	1	0.02288
2:172820996:T:C	50	98	0.98	0.08224
2:172821935:G:T	50	100	1	0.4711
2:172822041:G:C	50	100	1	0.0216
2:172822070:A:G	50	100	1	0.476
2:172822440:A:G	50	100	1	0.1592
2:172822466:T:A	50	100	1	0.02288
2:172822583:A:G	50	100	1	0.02233
2:172822985:T:C	50	100	1	0.03232
2:172823467:G:C	50	100	0.99	0.1576
2:172824074:A:G	50	100	1	0.1698
2:172824548:C:G	50	100	1	0.02306
2:172824788:G:A	50	100	1	0.476
2:172825135:C:T	50	100	1	0.1474
2:172825405:A:G	50	98	0.98	0.02288
2:172825455:C:T	50	100	1	0.02306
2:172825594:G:A	50	100	0.97	0.02306
2:172825645:C:T	50	100	1	0.1129
2:172825845:A:T	50	100	1	0.01362
2:172826175:A:G	50	100	0.99	0.01126
2:172826974:A:G	50	100	1	0.02306
2:172826981:G:T	50	100	1	0.04975
2:172827452:T:C	50	100	1	0.02306
2:172827810:T:C	50	100	1	0.02306
2:172827884:T:C	50	100	1	0.3101
2:172827928:C:A	50	100	0.91	0.02306
2:172827947:T:C	50	100	1	0.02306
2:172828355:A:G	50	100	1	0.02306
2:172828754:T:C	50	100	1	0.03232
2:172828787:A:G	50	100	0.94	0.03304
2:172829134:C:T	50	100	1	0.02306
2:172829271:G:A	49	100	1	0.02306
2:172829301:G:A	50	100	1	0.1703
2:172829737:A:T	50	100	1	0.07026
2:172829774:T:G	50	100	1	0.02306
2:172830250:T:G	50	100	1	0.4684
2:172830313:T:C	50	100	1	0.1601
2:172830516:G:A	50	100	1	0.02306
2:172830541:T:C	50	100	0.99	0.0581
2:172831445:G:T	50	100	1	0.02306
2:172831481:T:C	50	100	1	0.02324
2:172831592:A:G	50	100	1	0.4682
2:172831976:C:T	50	100	1	0.1149
2:172832652:A:C	50	98	1	0.1596
2:172832687:A:C	50	98	1	0.1596
2:172832698:T:G	50	100	1	0.02324
2:172832947:G:A	50	100	1	0.1126
2:172833009:G:A	50	100	1	0.02306
2:172833030:G:C	50	100	1	0.02306
2:172833518:G:A	50	100	1	0.02306
2:172833674:C:T	50	100	0.89	0.02306
2:172833764:A:G	50	100	1	0.02306
2:172833879:T:C	50	100	1	0.01289
2:172833953:A:G	50	100	1	0.07534
2:172834067:A:T	50	100	1	0.01271
2:172834079:G:A	50	100	1	0.0216
2:172834116:C:A	50	100	1	0.02306
2:172834152:A:G	50	100	1	0.02306
2:172834433:G:T	50	100	1	0.02324
2:172834524:T:C	50	100	0.97	0.0325
2:172834608:T:C	50	100	0.91	0.02269
2:172834775:A:C	50	100	1	0.02306
2:172834855:T:C	50	100	0.98	0.1153
2:172836015:A:G	50	100	1	0.02306
2:172836509:G:C	50	100	1	0.02342
2:172836674:A:T	50	100	1	0.0236
2:172837030:A:G	50	100	1	0.02306
2:172837635:G:T	50	100	0.97	0.0325
2:172838401:G:A	50	100	1	0.1625
2:172838661:A:T	50	100	1	0.02306
2:172838790:T:G	50	100	0.99	0.2166
2:172838828:C:A	50	100	0.97	0.0325
2:172839220:G:A	50	100	0.99	0.466
2:172839264:C:T	50	100	1	0.4697
2:172839333:A:G	50	100	1	0.02306
2:172839925:A:G	50	100	0.99	0.03232
2:172840110:C:A	50	100	1	0.02451
2:172840184:G:A	50	100	1	0.159
2:172840704:G:A	50	100	0.99	0.2226
2:172840709:A:G	50	100	1	0.0236
2:172840864:A:C	50	98	0.98	0.07734
2:172840932:T:C	50	98	1	0.4742
2:172841671:A:C	50	100	1	0.0236
2:172841852:C:T	50	100	0.88	0.02941
2:172842003:T:G	50	98	1	0.4818
2:172843081:C:G	50	100	1	0.1095
2:172843389:G:A	50	100	1	0.05011
2:172843749:T:G	50	100	1	0.0236
2:172844067:A:C	50	100	1	0.02378
2:172844127:T:C	50	100	1	0.02324
2:172844237:T:C	50	100	0.99	0.2115
2:172844329:G:A	50	100	1	0.1151
2:172844388:G:A	50	100	1	0.04775
2:172844845:T:C	50	100	1	0.1151
2:172845179:G:C	50	100	1	0.3401
2:172845903:T:C	50	100	1	0.1151
2:172846014:C:A	50	100	1	0.02233
2:172846123:C:T	50	100	1	0.05047
2:172846346:G:A	50	100	1	0.02397
2:172846461:A:G	50	100	1	0.01289
2:172846913:G:A	50	100	1	0.1812
2:172847087:T:C	50	98	1	0.02269
2:172847533:G:A	50	100	0.99	0.02633
2:172847754:G:A	50	100	1	0.1129
2:172848374:T:C	50	100	0.98	0.05773
2:172848770:A:T	50	100	1	0.01344
2:172848824:A:C	50	98	0.98	0.02614
2:172848907:C:T	50	100	1	0.1051
2:172849209:A:G	50	100	1	0.02306
2:172849223:T:A	50	98	0.98	0.0463
2:172850313:T:C	50	100	1	0.02233
2:172850375:C:T	50	100	0.99	0.2101
2:172850513:C:G	50	100	1	0.02215
2:172850560:G:C	50	100	0.98	0.03667
2:172850604:C:T	50	100	0.88	0.01362
2:172851342:T:C	50	100	0.92	0.02796
2:172851367:A:G	50	100	0.97	0.4325
2:172851422:G:A	50	100	1	0.02215
2:172851444:C:T	50	100	0.98	0.07171
2:172851817:G:A	50	100	1	0.1601
2:172851839:A:T	50	100	1	0.1523
2:172851991:C:T	50	100	1	0.0236
2:172852109:C:A	50	100	1	0.118
2:172852395:A:G	50	100	1	0.1532
2:172852579:C:A	50	100	0.99	0.3008
2:172852804:G:A	50	100	1	0.07062
2:172852828:T:C	50	100	1	0.4659
2:172853161:T:G	50	100	1	0.1186
2:172853663:A:G	50	100	1	0.3214
2:172853878:G:A	50	100	1	0.4637
2:172853956:G:A	50	100	0.95	0.02433
2:172854535:G:T	50	100	0.98	0.0158
2:172854792:G:A	50	100	1	0.203
2:172855540:A:G	50	100	1	0.1013
2:172855698:A:G	50	100	1	0.4711
2:172856523:T:C	50	100	1	0.03177
2:172857172:G:A	50	100	1	0.04938
2:172857176:A:G	42	92.9	0.78	0.03413
2:172857178:A:G	40	90	0.97	0.1472
2:172857304:A:T	50	100	1	0.4675
2:172857533:T:C	50	100	1	0.02269
2:172857810:G:A	50	100	1	0.02251
2:172857986:A:G	49	100	1	0.01416
2:172858258:G:T	50	100	0.92	0.02251
2:172858927:G:A	50	100	1	0.1599
2:172859016:T:C	50	100	1	0.02433
2:172859358:A:C	50	100	1	0.1175
2:172859505:G:T	50	100	1	0.1173
2:172860323:A:G	50	100	1	0.04412
2:172860500:T:C	50	100	1	0.01471
2:172860522:C:T	50	100	0.96	0.06808
2:172860625:C:T	50	100	1	0.03304
2:172860737:T:C	50	100	1	0.01888
2:172860796:T:C	50	100	0.98	0.118
2:172861135:C:T	50	100	1	0.02487
2:172861214:C:T	50	100	1	0.06808
2:172861531:G:A	50	100	1	0.09495
2:172861927:C:T	50	98	1	0.02251
2:172863012:G:A	50	100	0.99	0.01307
2:172863019:G:T	50	98	0.99	0.1634
2:172863045:G:A	50	100	1	0.1167
2:172864374:T:C	50	100	1	0.04375
2:172864451:C:T	50	100	1	0.02251
2:172864844:G:A	50	98	0.99	0.4196
2:172864968:T:C	50	100	1	0.07062
2:172865124:C:T	50	100	1	0.04975
2:172865139:G:T	50	100	1	0.01616
2:172865924:C:G	50	100	1	0.1638
2:172865958:G:A	50	100	1	0.1171
2:172866019:A:G	50	100	1	0.3809
2:172866241:A:G	50	100	1	0.4985
2:172866698:G:C	50	100	1	0.04757
2:172867117:G:A	50	100	1	0.02814
2:172867347:A:G	50	98	0.94	0.07734
2:172867488:T:G	50	100	1	0.04357
2:172867651:A:G	50	100	1	0.02251
2:172867751:A:C	50	100	1	0.1013
2:172868491:G:A	50	100	1	0.04938
2:172868532:A:G	50	100	1	0.1009
2:172868980:C:T	50	100	0.99	0.03232
2:172869510:A:G	50	100	0.97	0.01271
2:172869875:T:C	50	100	0.91	0.03014
2:172870249:C:T	50	98	0.9	0.03431
2:172870348:C:T	50	100	1	0.1581
2:172870452:G:C	50	100	0.98	0.3292
2:172870648:G:A	50	100	0.94	0.01943
2:172871197:G:A	50	100	1	0.1565
2:172872219:C:T	50	100	0.96	0.01507
2:172872709:C:G	50	98	0.98	0.01344
2:172872850:G:A	50	100	1	0.01271
2:172873092:G:T	50	100	1	0.01943
2:172873167:C:T	50	98	0.98	0.4034
2:172873321:A:G	50	100	0.92	0.05465
2:172874227:T:C	50	98	1	0.01089
2:172874404:T:C	50	98	0.98	0.03595
2:172874495:G:A	50	100	1	0.04375
2:172874815:A:G	50	100	1	0.01961
2:172875194:T:G	50	100	1	0.0728
2:172875424:G:A	49	100	1	0.01961
2:172875770:C:T	50	98	0.99	0.0354
2:172876796:A:G	50	100	1	0.1576
2:172877418:A:C	50	100	1	0.01434
2:172877620:T:C	50	100	1	0.07498
2:172877806:G:C	50	98	1	0.167
2:172878603:G:A	50	98	1	0.03577
2:172878909:G:T	50	100	1	0.04938
2:172879625:A:G	50	100	1	0.01362
2:172879930:T:C	50	100	1	0.03794
2:172879937:A:C	50	100	0.96	0.03286
2:172880005:T:C	50	98	1	0.03522
2:172881108:C:T	50	100	0.96	0.02433
2:172881434:G:A	50	100	0.92	0.08025
2:172882039:T:C	50	100	1	0.0138
2:172882984:C:G	50	98	1	0.03558
2:172883586:C:T	50	100	1	0.1523
2:172883873:C:T	50	100	0.95	0.03304
2:172884451:A:G	50	100	1	0.01888
2:172884766:A:T	50	100	0.95	0.03286
2:172884954:C:T	50	100	0.98	0.3495
2:172885055:A:G	50	100	1	0.1514
2:172885666:C:T	50	100	1	0.2139
2:172886959:G:A	50	100	0.98	0.03558
2:172887298:C:T	50	100	0.98	0.02578
2:172887905:T:C	50	100	0.98	0.01216
2:172888288:T:G	50	100	0.98	0.03558
2:172888437:G:A	50	100	0.97	0.05628
2:172888741:G:A	50	100	0.99	0.01489
2:172888885:T:A	50	98	1	0.03522
2:172888934:T:C	50	100	1	0.0216
2:172889049:C:T	50	98	0.98	0.1581
2:172889054:A:C	50	100	0.98	0.01216
2:172889218:A:G	50	100	0.99	0.07444
2:172889261:G:C	50	100	0.98	0.01543
2:172889369:A:T	50	100	0.99	0.02015
2:172889558:C:T	50	100	0.99	0.03558
2:172889674:T:C	50	100	0.98	0.07698
2:172890059:A:G	50	100	1	0.04357
2:172890186:A:G	50	100	1	0.2317
2:172890410:C:T	50	100	0.97	0.04902
2:172890562:C:T	50	100	1	0.0512
2:172890754:G:T	49	100	0.82	0.01344
2:172891027:A:G	50	100	1	0.01888
2:172891323:G:A	50	100	0.99	0.02923
2:172891506:T:C	50	100	1	0.1596
2:172891558:C:A	50	100	0.97	0.05664
2:172892294:G:C	50	100	1	0.01289
2:172892735:G:C	50	100	0.92	0.0118
2:172893258:A:G	50	100	0.99	0.1425
2:172893660:G:A	50	100	1	0.02723
2:172894077:T:A	50	100	1	0.02397
2:172894441:G:A	50	100	1	0.0187
2:172894640:A:G	50	100	0.86	0.02052
2:172894951:C:T	50	100	1	0.0187
2:172895119:T:C	50	96	0.98	0.3575
2:172895703:G:A	50	100	1	0.0187
2:172895919:C:T	50	100	0.98	0.02887
2:172895951:A:G	50	100	1	0.01053
2:172897409:T:G	50	92	0.96	0.3308
2:172897907:C:T	50	100	0.97	0.01434
2:172897959:C:T	50	100	1	0.0187
2:172898537:C:A	50	98	1	0.06282
2:172899558:A:G	50	100	0.97	0.02687
2:172899664:G:A	50	100	0.98	0.07444
2:172899853:C:T	50	100	0.99	0.1725
2:172899867:G:A	50	100	0.95	0.02015
2:172900244:G:A	50	100	0.89	0.01852
2:172900358:G:A	50	100	0.99	0.01107
2:172900722:A:G	50	100	0.97	0.01489
2:172901080:T:C	50	100	0.99	0.455
2:172901374:C:A	50	100	1	0.0187
2:172901655:T:C	50	100	1	0.1171
2:172902341:C:T	50	100	0.99	0.177
2:172902441:T:A	50	100	1	0.01852
2:172902584:C:A	50	100	1	0.01852
2:172902745:T:C	50	100	0.97	0.03123
2:172903109:C:G	50	100	1	0.05773
2:172903252:C:G	50	100	1	0.4348
2:172903516:C:T	50	100	1	0.165
2:172903589:T:C	50	100	0.99	0.1737
2:172904397:A:G	50	100	1	0.1645
2:172905510:T:C	50	100	0.96	0.02669
2:172905769:C:T	49	100	0.96	0.01489
2:172906158:G:A	50	98	0.99	0.4588
2:172906455:A:C	50	98	0.96	0.09241
2:172906588:T:A	50	100	0.96	0.02651
2:172906743:G:A	50	100	1	0.01834
2:172906799:A:C	50	100	0.94	0.01489
2:172908255:A:T	50	100	0.99	0.1605
2:172910565:C:T	50	100	0.97	0.03123
2:172911002:T:A	50	100	0.99	0.4582
2:172911040:C:A	50	100	1	0.01834
2:172911064:A:G	50	100	0.98	0.01761
2:172911149:C:G	50	100	0.99	0.4588
2:172911330:C:T	50	100	0.86	0.02524
2:172912337:T:C	50	100	0.98	0.01725
2:172912435:A:C	50	100	0.98	0.02269
2:172912674:G:A	50	100	0.91	0.02052
2:172912942:A:T	50	100	0.99	0.0236
2:172913228:G:A	50	100	1	0.04539
2:172914072:C:T	50	100	0.99	0.1736
2:172914093:G:A	50	98	0.95	0.01997
2:172915047:G:A	50	98	0.99	0.4644
2:172915124:G:C	50	96	0.96	0.2589
2:172915358:G:A	50	100	0.97	0.118
2:172915662:C:T	50	100	0.98	0.04829
2:172915766:A:G	50	100	0.94	0.01452
2:172916527:A:G	50	100	0.96	0.02669
2:172916685:T:G	50	100	0.99	0.05392
2:172916977:A:C	50	100	0.99	0.01852
2:172918189:G:A	50	100	0.87	0.07789
2:172918698:A:G	50	100	0.96	0.01452
2:172918934:A:G	50	100	1	0.01852
2:172919039:G:A	50	92	0.97	0.4837
2:172919335:A:C	50	98	0.91	0.1997
2:172919401:C:G	50	100	0.94	0.05084
2:172919539:G:C	50	96	0.87	0.09314
2:172919930:A:G	50	80	0.74	0.4321
2:172920097:A:G	50	98	0.93	0.02923
2:172920172:G:T	50	98	0.72	0.05065
2:172920232:A:C	50	96	0.88	0.2495
2:172920272:C:T	50	94	0.82	0.0187
2:172920321:T:A	49	91.8	0.84	0.256
2:172920385:A:G	50	98	0.88	0.06082
2:172921546:A:T	50	100	0.85	0.02741
2:172921952:T:C	50	100	0.92	0.02996
2:172924280:A:C	50	100	0.76	0.01344
2:172924319:C:T	50	100	0.96	0.3188
2:172924432:A:G	50	100	0.98	0.4711
2:172924823:G:A	50	98	0.99	0.03758
2:172924849:A:C	50	100	0.99	0.05828
2:172924958:T:C	50	96	0.75	0.02778
2:172925261:G:C	50	100	1	0.02814
2:172925856:A:G	47	100	0.95	0.05846
2:172926468:C:T	50	100	0.98	0.4385
2:172927318:T:A	50	100	0.99	0.05846
2:172927897:G:A	50	100	0.99	0.453
2:172927998:A:G	50	100	1	0.01017
2:172928374:C:T	50	100	0.99	0.4484
2:172928483:T:C	50	100	0.96	0.02324
2:172928554:T:C	50	100	0.99	0.4528
2:172930640:C:G	50	100	0.99	0.4775
2:172930904:C:T	50	98	0.96	0.03522
2:172930942:A:G	50	100	0.91	0.01816
2:172931239:G:A	50	96	0.92	0.2553
2:172931969:T:C	50	98	0.99	0.06972
2:172932107:G:A	50	98	1	0.3667
2:172932569:A:G	50	100	0.97	0.2567
2:172932584:A:T	50	100	0.99	0.1049
2:172932894:G:A	50	98	1	0.3598
2:172933112:A:G	50	100	1	0.03359
2:172933705:T:G	50	100	0.99	0.09078
2:172934275:A:C	50	98	1	0.2193
2:172934546:T:C	50	100	0.98	0.01761
2:172934765:G:A	50	100	0.84	0.01053
2:172935467:A:G	50	100	1	0.2124
2:172936234:G:A	50	100	0.88	0.04557
2:172936592:T:G	50	100	0.98	0.01779
2:172936606:A:C	50	100	1	0.06137
2:172936711:G:A	50	100	0.99	0.3887
2:172936738:G:C	50	100	1	0.218
2:172937140:G:A	50	100	1	0.3669
2:172937359:A:G	50	100	1	0.05755
2:172937767:G:C	50	100	1	0.2224
2:172938451:T:C	50	100	1	0.03704
2:172938953:C:A	50	100	1	0.2157
2:172938973:A:G	50	100	1	0.3137
2:172939862:G:T	50	100	1	0.3114
2:172940259:A:G	50	100	1	0.01888
2:172940465:G:T	50	98	0.99	0.2803
2:172941125:G:A	50	100	1	0.3669
2:172941310:T:G	50	100	1	0.01888
2:172941657:T:G	50	100	1	0.03704
2:172941972:T:C	50	100	1	0.0285
2:172942569:A:T	39	82.1	1	0.2997
2:172942570:A:T	46	91.3	0.74	0.01017
2:172943104:G:A	50	100	1	0.3593
2:172943334:G:C	50	100	0.98	0.01779
2:172943450:G:A	50	96	0.94	0.02778
2:172943836:T:C	50	100	1	0.01979
2:172943843:A:T	50	100	0.99	0.3669
2:172944144:G:T	50	100	1	0.3602
2:172944573:A:C	50	100	1	0.03377
2:172944718:C:T	50	100	1	0.3595
2:172944789:T:C	50	100	1	0.01543
2:172945818:C:T	50	100	1	0.01888
2:172945885:C:G	50	100	1	0.0285
2:172945907:C:T	50	100	0.99	0.02124
2:172945984:A:C	50	100	1	0.02814
2:172946058:C:T	50	100	1	0.0285
2:172946569:C:T	50	100	0.87	0.02124
2:172946698:T:G	50	100	1	0.3174
2:172946896:G:A	50	100	0.93	0.01362
2:172946968:C:T	50	100	0.95	0.02306
2:172947284:C:T	50	100	1	0.01198
2:172947526:G:A	50	100	1	0.05428
2:172948155:G:A	50	100	1	0.01198
2:172948593:A:T	50	100	0.87	0.02723
2:172948704:C:G	50	100	1	0.01888
2:172950052:C:A	50	100	0.99	0.01598
2:172950087:A:C	50	100	0.98	0.476
2:172950153:A:G	50	100	1	0.02814
2:172950339:T:C	50	100	0.99	0.01452
2:172950893:G:A	50	100	1	0.01216
2:172951239:G:A	50	100	0.98	0.3874
2:172951815:T:C	50	98	0.84	0.0443
2:172952185:T:A	50	100	0.97	0.03431
2:172952186:A:T	50	100	1	0.05773
2:172952612:G:A	50	100	0.98	0.4597
2:172952626:G:C	50	100	1	0.01089
2:172952767:T:G	50	100	0.98	0.01779
2:172952908:G:A	50	100	1	0.01198
2:172952990:A:C	50	100	1	0.4555
2:172953096:T:A	50	100	0.98	0.05719
2:172954198:T:G	50	100	0.98	0.01779
2:172954270:C:T	50	100	1	0.04956
2:172954644:T:C	50	98	0.99	0.4508
2:172954877:G:T	50	100	1	0.02814
2:172955393:C:T	50	100	0.97	0.02542
2:172955515:G:A	50	100	1	0.01198
2:172955649:G:A	50	98	1	0.2538
2:172955793:C:T	50	100	0.88	0.02796
2:172955794:G:A	50	100	1	0.01198
2:172955815:C:T	50	96	0.96	0.08061
2:172955844:C:T	50	100	1	0.03522
2:172956501:A:G	50	98	0.99	0.07825
2:172957775:G:A	50	100	0.97	0.061
2:172957934:G:A	50	100	0.99	0.3747
2:172958241:G:A	50	100	0.98	0.2553
2:172958255:T:C	50	98	0.99	0.24
2:172958655:T:C	50	98	0.87	0.01616
2:172958870:A:G	50	100	1	0.03631
2:172958969:A:G	50	100	0.65	0.01017
2:172959201:G:A	50	100	0.98	0.03813
2:172959388:T:A	50	100	0.98	0.03813
2:172959697:G:A	50	100	1	0.02778
2:172959768:G:A	50	100	1	0.2923
2:172960009:T:A	50	100	1	0.2928
2:172960311:G:A	50	100	1	0.02778
2:172960541:G:T	50	100	0.99	0.384
2:172962180:A:G	50	100	1	0.2985
2:172962683:C:A	50	100	0.99	0.3863
2:172962703:A:G	50	98	0.99	0.06028
2:172962884:C:G	50	100	0.99	0.386
2:172963063:A:G	50	100	1	0.2985
2:172963816:C:T	50	100	0.98	0.2516
2:172964000:C:T	50	98	0.98	0.1302
2:172964537:A:T	50	100	0.97	0.02705
2:172964602:C:T	50	100	0.96	0.02033
2:172965284:C:T	50	98	0.68	0.01688
2:172965979:G:A	50	100	0.98	0.09259
2:172966435:T:C	50	98	0.99	0.06082
2:172967206:C:T	50	96	0.95	0.1865
2:172968075:A:G	50	100	0.99	0.3428
2:172968120:A:G	50	100	0.97	0.05465
2:172969044:C:T	50	100	0.89	0.01126
2:172969232:T:C	50	100	0.99	0.4281
2:172969296:G:C	50	100	0.99	0.2763
2:172969349:T:C	50	100	0.99	0.4294
2:172969720:G:C	50	100	0.99	0.09332
2:172969909:C:G	50	100	0.99	0.2858
2:172969911:A:G	50	100	0.97	0.05029
2:172969937:T:C	50	100	1	0.4243
2:172970399:G:A	50	100	0.99	0.2859
2:172971063:G:A	49	100	1	0.03867
2:172971369:A:C	50	100	1	0.03123
2:172971438:T:C	50	100	1	0.03123
2:172971473:A:G	50	100	1	0.03885
2:172972173:T:C	50	100	0.99	0.4207
2:172972337:G:A	50	98	0.89	0.01053
2:172973880:G:A	50	100	0.99	0.2856
2:172974226:A:G	50	100	0.99	0.04975
2:172974372:G:T	50	100	0.99	0.05428
2:172974505:G:A	50	100	0.93	0.01743
2:172974526:A:G	50	100	0.99	0.02923
2:172974674:C:A	50	100	0.99	0.4023
2:172974697:A:G	50	100	1	0.03105
2:172975359:G:T	50	100	1	0.02741
2:172976241:G:T	50	100	0.95	0.02052
2:172976309:A:T	50	100	0.99	0.128
2:172976506:T:A	50	100	0.99	0.4207
2:172976707:G:A	50	100	0.99	0.4134
2:172977587:A:C	50	98	0.95	0.2121
2:172977970:C:T	50	98	0.91	0.1387
2:172977971:T:C	50	98	0.92	0.138
2:172977972:G:A	50	94	0.91	0.2012
2:172978007:T:C	50	100	0.92	0.3876
2:172978205:C:A	50	86	0.82	0.1166
2:172978360:A:G	50	96	0.9	0.1868
2:172978399:C:T	50	100	0.99	0.04956
2:172978475:C:T	50	98	0.88	0.1013
2:172978734:T:G	50	100	0.95	0.4098
2:172978784:T:A	50	100	0.96	0.4985
2:172979368:A:C	50	100	0.99	0.06663
2:172979596:T:C	50	98	0.93	0.0276
2:172979756:C:T	50	100	1	0.01961
2:172979781:T:C	50	100	0.99	0.06645
2:172979786:C:T	50	100	0.98	0.4281
2:172979939:C:T	50	100	0.99	0.06645
2:172979942:G:A	50	98	0.97	0.04049
2:172979950:G:C	50	100	0.99	0.06645
2:172980005:C:T	50	100	0.99	0.06645
2:172980311:A:C	50	100	0.99	0.06645
2:172980463:G:A	50	100	0.99	0.06663
2:172980496:G:A	50	100	0.99	0.06663
2:172980833:C:T	50	100	0.99	0.06663
2:172980868:C:T	50	100	0.99	0.06663
2:172980899:C:T	50	98	1	0.0285
2:172980952:T:C	50	100	0.99	0.06663
2:172980962:A:T	50	100	0.97	0.06663
2:172981157:A:C	50	100	0.99	0.06663
2:172981177:C:T	50	100	1	0.01779
2:172981190:C:T	50	98	1	0.0285
2:172981211:C:G	50	100	0.96	0.06663
2:172981331:T:C	50	100	1	0.06681
2:172981402:A:C	50	100	1	0.06663
2:172981496:T:C	50	98	1	0.01107
2:172981531:T:G	50	100	1	0.06645
2:172981591:G:A	50	100	1	0.06645
2:172981681:C:T	50	100	1	0.08079
2:172981688:A:G	50	100	1	0.06645
2:172982085:T:G	50	96	0.95	0.0187
2:172982135:A:C	50	100	1	0.06826
2:172982139:G:C	50	100	1	0.06645
2:172982150:C:T	50	100	1	0.06645
2:172982170:T:C	50	100	1	0.06645
2:172982396:G:T	50	100	1	0.06645
2:172982410:C:G	50	100	1	0.06645
2:172982459:A:C	50	100	1	0.06645
2:172982585:A:C	50	100	1	0.06663
2:172982600:G:A	50	100	0.99	0.02378
2:172982684:C:G	50	100	1	0.06663
2:172982764:A:G	50	98	0.99	0.4292
2:172982812:T:C	50	100	1	0.06663
2:172983117:A:G	50	100	0.99	0.4274
2:172983305:C:T	50	100	1	0.06645
2:172983559:C:G	50	98	0.97	0.1002
2:172983630:A:G	50	100	0.87	0.02433
2:172983701:C:T	50	100	1	0.06645
2:172983984:C:T	50	100	1	0.06645
2:172983987:A:G	50	100	0.99	0.04031
2:172984183:T:C	50	100	1	0.06645
2:172984419:G:A	50	100	0.99	0.427
2:172984469:T:G	50	100	1	0.06645
2:172984526:T:G	50	100	0.98	0.3499
2:172984606:C:T	50	100	1	0.02832
2:172984623:C:T	50	98	1	0.01779
2:172984762:T:C	50	100	1	0.07879
2:172984922:T:A	50	98	0.98	0.3195
2:172985081:A:G	50	100	0.99	0.3529
2:172985155:A:T	50	100	0.96	0.03994
2:172985271:G:A	50	100	1	0.06645
2:172985735:A:C	50	100	0.96	0.1483
2:172986818:C:G	50	100	0.97	0.1609
2:172986824:G:A	50	100	1	0.06645
2:172987130:T:A	50	100	1	0.01071
2:172987179:A:C	50	100	1	0.01779
2:172987330:A:G	50	100	1	0.01071
2:172989459:T:G	50	100	1	0.06645
2:172991315:G:A	50	100	0.97	0.08932
2:172991350:G:A	50	100	0.88	0.01071
2:172991425:T:C	50	98	0.91	0.01834
2:172991455:A:G	50	100	0.93	0.02433
2:172991817:T:C	50	100	1	0.04412
2:172991865:C:G	50	98	0.99	0.2489
2:172992346:A:G	50	100	1	0.06681
2:172992926:G:A	50	100	0.99	0.3177
2:172993671:G:A	50	100	0.99	0.3246
2:172994477:G:A	50	100	1	0.06645
2:172994831:G:A	50	100	1	0.07081
2:172994952:G:A	50	100	1	0.03286
2:172995340:T:C	50	100	0.99	0.3016
2:172995349:C:T	50	100	0.99	0.4285
2:172995357:G:A	50	100	0.98	0.1567
2:172995360:G:A	50	100	0.99	0.2567
2:172995585:T:C	50	98	0.99	0.421
2:172996099:C:T	50	100	0.98	0.1567
2:172996612:G:A	50	96	0.99	0.3275
2:172996722:A:T	50	98	1	0.3277
2:172996728:G:C	50	98	1	0.1033
2:172996930:T:C	50	98	0.99	0.4196
2:172997414:C:T	50	100	1	0.01779
2:172997814:T:C	50	98	0.98	0.3063
2:172997922:C:G	50	98	0.99	0.3117
2:172998287:G:T	50	98	0.99	0.3181
2:172998451:T:C	50	98	0.99	0.3077
2:172998735:A:G	50	100	0.99	0.2511
2:172999095:T:C	50	100	0.99	0.2627
2:172999375:G:A	50	100	1	0.03286
2:172999764:G:A	50	100	0.99	0.3235
2:172999983:T:C	50	98	1	0.1627
2:172999989:T:G	50	100	0.99	0.2636
2:172999995:C:A	50	100	0.99	0.2636
2:173000026:A:C	50	100	0.99	0.2633
2:173000038:A:G	50	100	1	0.4123
2:173000350:C:T	50	100	1	0.01779
2:173000556:T:C	50	100	0.99	0.2631
2:173000911:C:T	50	96	0.95	0.09641
2:173000918:G:A	50	100	0.98	0.2625
2:173000940:C:T	50	100	0.99	0.2456
2:173000985:C:T	50	100	0.99	0.2625
2:173001024:G:A	50	100	0.99	0.2627
2:173001025:T:C	50	100	0.99	0.3181
2:173001475:C:T	50	100	0.99	0.4125
2:173001838:G:A	49	100	0.99	0.2683
2:173002251:A:G	50	100	0.99	0.2687
2:173002740:T:C	50	100	0.99	0.3186
2:173002901:C:T	50	98	0.99	0.2487
2:173003080:C:T	50	100	0.98	0.2075
2:173003125:C:A	50	100	1	0.03341
2:173003186:G:A	50	98	0.99	0.4265
2:173003655:A:G	50	96	0.99	0.3611
2:173003828:A:C	50	98	0.99	0.3609
2:173004062:C:A	50	100	0.99	0.3662
2:173004434:C:A	50	98	0.99	0.3214
2:173004548:A:G	50	98	0.99	0.3609
2:173004782:A:G	50	98	0.98	0.06754
2:173004907:A:G	50	100	1	0.03286
2:173005318:C:T	50	100	0.99	0.3224
2:173005319:A:G	50	98	0.98	0.3154
2:173005419:G:T	50	100	0.98	0.315
2:173005520:G:T	44	90.9	0.83	0.0285
2:173005583:C:T	50	100	0.99	0.04557
2:173006519:A:T	50	100	1	0.03286
2:173006631:G:T	50	96	0.99	0.405
2:173007141:C:A	50	98	0.98	0.2725
2:173007199:G:A	50	100	0.98	0.0541
2:173007770:G:T	50	100	1	0.03141
2:173008106:T:C	50	100	0.97	0.05428
2:173008121:G:A	50	100	0.69	0.02469
2:173008362:G:A	50	100	0.96	0.04539
2:173009553:C:T	50	98	0.98	0.272
2:173009573:A:T	50	100	0.95	0.02741
2:173009859:T:C	50	98	0.9	0.05828
2:173010012:A:C	50	98	0.98	0.08351
2:173010390:T:G	50	100	1	0.03994
2:173010520:G:A	50	98	0.88	0.0167
2:173010730:A:G	50	98	0.98	0.3094
2:173010939:G:A	50	100	1	0.04267
2:173011036:C:T	50	100	0.95	0.0276
2:173011114:T:C	50	100	1	0.03359
2:173011174:A:G	49	93.9	0.85	0.0187
2:173011176:A:G	49	98	0.76	0.01561
2:173011485:C:G	50	100	0.99	0.03613
2:173011586:A:G	50	98	0.97	0.05937
2:173011866:C:A	50	100	1	0.03994
2:173011977:C:T	50	100	0.95	0.01598
2:173012043:T:C	50	98	0.97	0.3106
2:173012044:G:A	50	98	0.98	0.3522
2:173012192:A:G	50	98	0.98	0.2765
2:173012285:G:A	49	100	1	0.03958
2:173012530:G:A	50	100	1	0.03958
2:173012538:G:A	50	98	0.98	0.07226
2:173012622:G:A	50	100	0.98	0.03522
2:173012796:A:G	50	100	0.98	0.4325
2:173012942:C:A	50	100	0.98	0.0167
2:173013028:A:G	50	100	1	0.03976
2:173013144:C:G	50	100	0.98	0.429
2:173013294:T:G	50	100	1	0.03976
2:173013422:A:T	50	100	1	0.03976
2:173013613:G:C	50	98	0.98	0.1037
2:173014003:T:C	50	98	0.91	0.08588
2:173014300:G:A	50	98	0.97	0.06391
2:173014806:C:A	50	96	0.96	0.2035
2:173015286:G:A	50	100	0.92	0.02887
2:173015891:C:T	50	100	1	0.03976
2:173016125:G:A	50	100	1	0.03922
2:173016184:G:C	50	100	1	0.03976
2:173016655:C:G	50	94	0.97	0.2533
2:173016749:C:T	50	100	1	0.03976
2:173016954:A:G	50	100	1	0.04012
2:173016956:C:T	50	98	0.98	0.1006
2:173017622:A:G	50	100	1	0.04012
2:173017954:A:G	50	100	1	0.04012
2:173017993:C:T	50	100	1	0.03994
2:173018182:T:C	50	98	0.9	0.02705
2:173018795:C:T	50	98	0.84	0.0236
2:173018821:A:G	50	100	0.95	0.04321
2:173018985:A:G	50	98	0.95	0.07589
2:173019118:G:T	50	100	0.9	0.02342
2:173019383:C:T	50	98	0.81	0.03214
2:173019562:T:G	50	80	0.72	0.305
2:173019705:C:T	50	96	0.67	0.02142
2:173019722:C:T	50	92	0.72	0.03649
2:173019892:T:C	50	96	0.78	0.05229
2:173019923:G:C	50	92	0.67	0.07607
2:173020459:G:A	50	100	0.96	0.02324
2:173020476:G:A	50	100	0.95	0.02088
2:173021162:T:G	50	100	0.74	0.04067
2:173021907:G:C	50	100	0.85	0.04176
2:173021949:T:C	50	100	0.75	0.03195
2:173022046:G:A	50	100	0.86	0.04012
2:173022053:A:T	50	96	0.71	0.02596
2:173022291:A:C	50	96	0.96	0.3088
2:173022325:C:T	50	100	0.95	0.2732
2:173022844:C:T	50	100	0.95	0.1975
2:173022922:G:T	50	100	0.91	0.04194
2:173023045:G:A	50	98	0.86	0.01561
2:173023106:A:G	50	100	0.92	0.1403
2:173023174:A:G	50	98	0.84	0.0492
2:173023310:G:A	50	100	0.88	0.04194
2:173023345:G:T	50	98	0.98	0.1812
2:173023528:C:G	50	100	0.93	0.06427
2:173023910:G:A	50	98	0.97	0.3106
2:173023943:C:T	50	98	0.89	0.06354
2:173024059:T:C	50	100	0.92	0.04194
2:173024197:A:G	50	100	0.87	0.0394
2:173024222:T:A	50	80	0.94	0.2605
2:173024241:G:A	49	100	0.94	0.01834
2:173024469:G:A	50	100	0.98	0.2093
2:173024605:C:T	50	100	0.96	0.1885
2:173024635:T:G	50	100	0.96	0.04212
2:173024685:G:C	50	100	0.96	0.04212
2:173025242:G:A	50	100	0.99	0.02959
2:173025296:T:C	50	100	0.89	0.02142
2:173025494:G:A	50	92	0.78	0.1957
2:173025567:C:T	50	96	0.96	0.3037
2:173025667:T:A	50	100	0.99	0.02451
2:173025820:C:A	50	98	0.92	0.04303
2:173025975:A:G	50	98	0.92	0.05792
2:173025977:A:G	50	100	0.84	0.06718
2:173025979:C:T	50	98	0.95	0.2638
2:173026025:G:A	50	100	0.98	0.04448
2:173026177:C:T	50	100	0.97	0.04285
2:173026293:G:A	50	100	0.99	0.04267
2:173026340:C:T	50	100	0.83	0.01307
2:173026384:T:C	50	98	0.74	0.01398
2:173027297:T:C	50	100	0.83	0.01307
2:173027418:C:T	50	100	0.99	0.04557
2:173027602:T:C	50	100	0.87	0.01834
2:173027695:C:G	50	100	0.75	0.02778
2:173028279:A:G	50	100	0.97	0.01834
2:173028571:T:A	50	96	0.87	0.03885
2:173028604:G:T	50	100	0.96	0.05174
2:173028610:T:C	50	98	0.94	0.1082
2:173029043:C:T	50	98	0.93	0.4499
2:173029046:T:C	50	98	0.92	0.1042
2:173029437:C:G	50	98	0.96	0.3898
2:173029712:G:C	50	100	0.96	0.4448
2:173030117:C:A	50	100	0.99	0.01344
2:173030557:A:G	50	96	0.97	0.3971
2:173030658:C:T	50	100	0.99	0.05265
2:173031083:G:T	50	100	0.86	0.02941
2:173031113:G:A	50	98	0.95	0.1374
2:173032035:A:G	50	100	0.94	0.01652
2:173032140:A:G	50	100	0.9	0.3972
2:173032284:C:T	50	100	0.99	0.05283
2:173032837:C:G	50	96	0.92	0.06427
2:173033129:C:T	50	100	0.87	0.01816
2:173033282:G:A	50	96	0.88	0.211
2:173033991:G:A	50	100	0.99	0.05283
2:173034425:C:T	50	92	0.95	0.3114
2:173034653:T:C	50	100	0.99	0.05755
2:173034738:G:C	50	94	0.91	0.3707
2:173034999:G:C	50	96	0.9	0.2021
2:173035011:A:G	50	100	0.99	0.05864
2:173035396:A:C	50	100	0.99	0.05265
2:173036145:G:A	50	100	0.95	0.03468
2:173036785:C:T	50	98	0.95	0.02796
2:173037073:C:T	50	100	0.76	0.01053
2:173037135:C:T	50	94	0.87	0.4833
2:173037315:G:A	50	92	0.79	0.08787
2:173037470:G:C	50	100	0.98	0.01362
2:173037472:G:A	50	98	0.92	0.05991
2:173037620:G:A	50	100	0.89	0.03468
2:173038259:T:C	50	100	0.93	0.01434
2:173038315:T:A	50	98	0.93	0.0138
2:173038465:A:G	50	100	0.98	0.0285
2:173038705:A:C	50	100	0.98	0.04884
2:173039072:G:A	50	98	0.94	0.3742
2:173039334:G:A	50	100	0.96	0.01452
2:173040367:C:T	50	100	0.97	0.01162
2:173040375:G:A	50	100	0.97	0.3057
2:173040769:C:T	50	100	0.97	0.2961
2:173041313:C:G	50	100	0.98	0.04993
2:173041421:A:G	50	98	0.96	0.2291
2:173041737:C:T	50	100	0.99	0.09223
2:173042176:C:T	50	100	0.98	0.05011
2:173043513:G:A	50	100	1	0.02869
2:173043687:C:T	50	100	0.99	0.01489
2:173044449:G:A	50	100	1	0.03377
2:173044480:T:C	50	100	0.96	0.1066
2:173044487:G:A	50	100	0.85	0.01271
2:173044549:G:A	50	98	0.99	0.3415
2:173044917:C:A	50	100	0.98	0.06082
2:173044918:A:C	50	100	0.99	0.2858
2:173044931:G:A	50	100	0.99	0.3148
2:173045268:T:C	50	100	1	0.281
2:173045472:A:C	50	98	0.99	0.04956
2:173045530:C:T	50	100	1	0.2807
2:173045740:C:G	50	98	1	0.2827
2:173045831:A:G	50	100	1	0.01017
2:173046059:C:A	50	98	1	0.2634
2:173047039:C:A	50	100	0.99	0.1155
2:173047192:G:A	50	98	0.96	0.03522
2:173047484:A:G	50	98	0.99	0.2723
2:173047543:C:A	50	100	0.99	0.281
2:173047689:T:C	50	100	0.94	0.01307
2:173047763:A:G	50	100	0.85	0.02996
2:173047778:G:A	50	98	0.99	0.2665
2:173047811:G:A	50	98	0.99	0.1652
2:173047838:G:A	50	98	0.99	0.01652
2:173047872:T:G	50	100	0.98	0.03068
2:173047977:G:A	50	100	1	0.2658
2:173048104:A:C	50	96	0.77	0.01126
2:173048137:G:A	50	100	1	0.2623
2:173048167:C:T	50	100	1	0.2872
2:173048304:A:T	50	100	0.98	0.05755
2:173048314:A:T	50	100	0.98	0.2124
2:173048530:G:A	50	100	0.98	0.05792
2:173049127:G:A	50	100	0.97	0.04575
2:173049188:T:C	50	98	1	0.01452
2:173049272:G:T	50	100	0.99	0.1147
2:173049437:C:G	50	100	0.99	0.2881
2:173049830:G:T	50	100	0.99	0.3733
2:173050047:T:C	50	100	0.99	0.3775
2:173050279:G:A	50	100	0.97	0.2264
2:173050554:C:T	50	100	1	0.03395
2:173050654:G:A	50	100	0.98	0.02269
2:173050655:G:T	50	100	0.87	0.03522
2:173051487:C:T	50	100	0.99	0.01543
2:173052330:T:C	50	98	0.88	0.02578
2:173052567:A:G	50	100	0.96	0.03577
2:173052697:G:A	50	100	0.9	0.01126
2:173052931:G:A	50	100	0.99	0.2723
2:173052986:T:G	50	100	0.96	0.06282
2:173053910:C:T	50	100	0.97	0.04593
2:173053951:C:G	50	100	1	0.02015
2:173054040:G:A	50	98	0.97	0.2219
2:173054757:G:A	50	100	0.99	0.2712
2:173054813:A:G	50	100	0.97	0.07081
2:173054821:A:G	50	98	0.95	0.01525
2:173054841:A:T	50	100	0.94	0.0236
2:173055247:G:A	50	98	0.97	0.2426
2:173055972:G:T	50	100	0.95	0.04375
2:173056335:G:A	50	100	0.98	0.1249
2:173056529:A:C	50	100	0.99	0.01888
2:173056707:G:A	49	100	0.98	0.1993
2:173056880:T:A	50	100	1	0.01834
2:173057045:C:T	50	100	0.94	0.01616
2:173057263:A:G	50	100	0.97	0.2859
2:173057485:C:T	50	100	0.99	0.1954
2:173057525:C:T	50	100	0.86	0.01035
2:173057593:G:T	50	100	0.93	0.04521
2:173057751:G:A	50	100	0.97	0.06227
2:173058397:G:A	50	100	0.95	0.01634
2:173058409:A:G	50	98	0.99	0.4176
2:173059079:T:C	50	100	0.98	0.2313
2:173059362:A:G	50	100	0.96	0.0463
2:173059685:C:T	50	100	0.98	0.1638
2:173059934:A:G	50	98	0.98	0.3506
2:173060213:T:C	50	100	0.95	0.01634
2:173060323:T:C	50	100	0.98	0.4898
2:173060347:G:A	50	100	0.98	0.1373
2:173060372:G:A	50	100	1	0.01253
2:173060454:G:A	50	100	0.98	0.1639
2:173060929:G:A	50	100	0.98	0.1652
2:173062010:G:C	50	100	0.98	0.43120000000000003
2:173062043:T:C	46	97.8	0.99	0.1973
2:173062098:A:G	35	91.4	0.87	0.05828
2:173062100:A:G	35	88.6	0.84	0.06391
2:173062106:G:A	32	81.2	0.71	0.1302
2:173062108:G:A	36	80.6	0.71	0.0679
2:173062112:G:A	38	97.4	0.83	0.01743
2:173062114:G:A	41	100	0.71	0.01289
2:173062116:G:A	43	100	0.76	0.01089
2:173062142:G:A	48	93.8	0.78	0.04938
2:173062205:A:G	49	98	0.98	0.4272
2:173062431:T:C	50	100	0.98	0.4328
2:173062841:G:A	50	100	0.99	0.3266
2:173063689:A:G	50	100	0.98	0.4414
2:173064077:G:C	50	100	0.98	0.3119
2:173064385:T:G	50	100	0.95	0.01852
2:173064879:T:C	50	100	0.99	0.4601
2:173065353:G:T	50	100	0.98	0.08932
2:173065412:G:T	50	100	0.87	0.05828
2:173065538:G:A	50	100	1	0.1781
2:173066690:A:T	36	100	0.84	0.01089
2:173066983:C:T	50	98	0.99	0.4552
2:173067177:A:G	50	100	0.98	0.2353
2:173067275:G:A	50	100	0.99	0.2988
2:173067534:A:G	50	100	0.99	0.4403
2:173067999:G:A	50	100	0.98	0.08914
2:173068100:G:C	50	98	0.98	0.03068
2:173068372:C:T	50	98	0.63	0.01471
2:173068434:G:T	50	100	0.99	0.1923
2:173068645:A:T	50	100	0.99	0.4397
2:173068711:A:G	50	100	0.97	0.05901
2:173068890:C:T	50	98	0.99	0.4557
2:173069096:A:G	50	100	0.99	0.4711
2:173069145:G:T	50	100	0.95	0.05901
2:173069940:G:A	50	100	0.92	0.03322
2:173070043:G:A	50	100	0.99	0.4631
2:173070298:G:C	50	100	0.99	0.1924
2:173070470:G:A	50	98	0.99	0.4602
2:173070745:A:C	50	100	0.99	0.0463
2:173071150:G:A	50	100	0.99	0.04611
2:173071326:C:A	50	100	0.94	0.0167
2:173071779:G:T	50	100	0.99	0.03522
2:173072070:C:G	50	100	0.99	0.4566
2:173072193:G:A	50	100	0.99	0.4566
2:173072314:T:C	50	100	0.97	0.01816
2:173072986:C:T	50	98	0.99	0.4561
2:173073255:C:A	50	100	0.99	0.4671
2:173073496:G:A	50	100	0.99	0.3709
2:173073579:G:A	50	100	0.99	0.02324
2:173073858:T:A	50	100	1	0.03922
2:173073932:G:A	50	100	1	0.03286
2:173074687:T:C	46	91.3	0.86	0.03613
2:173074688:T:C	50	94	0.94	0.1445
2:173074690:T:C	50	88	0.84	0.03413
2:173074691:T:C	50	94	0.95	0.1347
2:173075527:C:T	50	100	0.96	0.04557
2:173075660:C:T	50	100	0.9	0.01434
2:173076013:G:A	49	93.9	0.99	0.4619
2:173076022:C:T	50	96	0.99	0.4582
2:173076286:G:A	50	98	0.99	0.4673
2:173076306:G:A	50	100	0.84	0.0236
2:173076611:C:G	50	100	0.82	0.0236
2:173076703:A:C	49	100	0.9	0.01652
2:173076753:C:G	50	100	1	0.01507
2:173076928:T:A	50	100	0.78	0.01344
2:173077406:G:A	49	100	1	0.01725
2:173077543:C:A	49	98	0.69	0.01344
2:173077589:C:A	50	100	1	0.01707
2:173078080:T:G	50	100	1	0.01707
2:173078310:A:G	50	100	0.69	0.01344
2:173078346:G:T	50	100	0.94	0.06009
2:173078353:A:G	50	98	0.98	0.4958
2:173079035:A:G	50	100	0.99	0.1699
2:173079152:T:C	50	100	0.98	0.2259
2:173079833:A:T	50	100	1	0.01707
2:173080425:G:A	49	100	1	0.03322
2:173080677:A:G	50	100	1	0.01707
2:173080869:T:A	50	100	1	0.01434
2:173081035:G:A	50	100	0.94	0.04285
2:173081164:C:T	50	100	1	0.01707
2:173081255:G:A	50	100	0.7	0.01344
2:173081313:T:C	50	100	1	0.01707
2:173081718:G:A	50	100	0.92	0.0305
2:173081804:G:A	50	100	0.97	0.05628
2:173081842:C:T	50	100	0.99	0.4851
2:173082043:G:T	50	100	0.99	0.408
2:173082114:A:G	50	100	1	0.01707
2:173082324:C:A	50	100	1	0.1701
2:173082596:G:A	50	100	0.96	0.01035
2:173082605:T:G	50	100	1	0.01707
2:173082785:C:A	50	100	0.99	0.4283
2:173082791:A:G	50	100	0.79	0.01344
2:173082861:A:G	50	100	1	0.01725
2:173083323:C:A	50	100	1	0.01707
2:173083366:T:A	49	100	1	0.1821
2:173083367:T:A	50	98	0.99	0.4978
2:173083709:A:G	50	100	1	0.01707
2:173083720:C:T	50	100	1	0.01707
2:173083843:A:G	50	100	1	0.2275
2:173084004:G:A	50	100	1	0.1701
2:173084352:C:T	50	100	1	0.01707
2:173084387:A:G	50	100	1	0.01652
2:173084575:A:C	50	100	1	0.01652
2:173084669:A:G	50	100	0.96	0.02124
2:173084780:A:T	50	100	0.99	0.1618
2:173085377:A:G	50	100	1	0.02469
2:173085602:T:C	50	100	1	0.01707
2:173085634:T:A	50	100	1	0.01707
2:173085750:C:A	50	100	1	0.01652
2:173085890:G:A	50	100	1	0.01707
2:173085930:T:G	50	100	1	0.2122
2:173085946:C:T	50	100	1	0.1786
2:173087250:A:G	50	100	1	0.01489
2:173087387:T:C	50	100	0.99	0.2901
2:173087410:G:A	50	100	1	0.01707
2:173087461:A:C	50	98	0.99	0.1785
2:173088383:C:T	50	100	1	0.01707
2:173088430:C:T	50	100	0.74	0.03359
2:173088744:G:A	50	100	0.84	0.01271
2:173089440:G:A	50	100	0.99	0.05955
2:173089477:C:A	50	100	1	0.01707
2:173090059:A:G	50	100	0.99	0.4971
2:173090201:C:G	50	100	1	0.03195
2:173090334:A:G	49	100	0.99	0.2033
2:173091486:C:T	50	100	1	0.02741
2:173091530:C:T	50	100	1	0.01144
2:173091813:T:C	50	100	0.99	0.2691
2:173092375:A:G	50	100	1	0.01652
2:173092427:C:A	50	100	0.97	0.05973
2:173092792:C:G	50	100	1	0.1788
2:173092907:G:A	49	100	0.91	0.02941
2:173093159:T:C	50	100	1	0.04521
2:173093170:T:C	50	100	1	0.1796
2:173093208:T:C	50	100	1	0.01707
2:173093349:G:A	50	100	1	0.01707
2:173093437:A:G	50	100	0.96	0.06009
2:173094045:C:T	50	100	0.96	0.01688
2:173094639:A:G	50	100	0.98	0.06264
2:173094734:G:A	50	100	1	0.01707
2:173094853:T:C	50	100	1	0.01707
2:173095049:T:C	50	100	1	0.01707
2:173095121:T:C	50	100	1	0.4971
2:173095123:C:G	50	100	1	0.01489
2:173095480:A:G	49	100	1	0.01707
2:173095927:T:G	50	100	1	0.179
2:173096171:C:A	50	100	1	0.01725
2:173096177:A:G	50	100	1	0.1872
2:173097026:G:A	50	100	1	0.04394
2:173097101:C:T	50	100	1	0.01216
2:173097184:C:T	50	100	0.99	0.01707
2:173097280:C:T	50	100	1	0.01216
2:173097386:A:G	50	98	0.97	0.07553
2:173097420:A:G	50	100	1	0.01707
2:173097564:G:A	50	100	1	0.01652
2:173097578:C:G	50	100	1	0.01652
2:173097852:C:G	50	100	1	0.01652
2:173097898:C:T	50	100	1	0.01707
2:173098068:G:A	50	100	1	0.03359
2:173098497:C:T	50	100	1	0.03359
2:173099302:T:C	49	100	0.9	0.03613
2:173100328:T:C	50	98	1	0.4887
2:173100568:G:A	50	100	0.99	0.1814
2:173100638:C:T	50	100	0.84	0.04139
2:173100756:T:G	50	100	1	0.04176
2:173101114:G:C	50	100	0.95	0.124
2:173101482:C:T	50	100	0.99	0.0167
2:173101636:G:A	50	100	1	0.0167
2:173101861:T:A	50	100	0.99	0.2482
2:173101912:G:A	50	100	0.98	0.07044
2:173102235:T:G	50	100	1	0.03758
2:173102703:T:C	50	100	1	0.04194
2:173102872:G:A	50	100	0.99	0.06808
2:173102894:T:C	50	100	1	0.06917
2:173103086:A:T	50	100	1	0.01126
2:173103441:A:G	50	100	1	0.01652
2:173103581:A:C	50	100	1	0.4858
2:173104268:C:A	50	100	0.99	0.3119
2:173104316:G:C	50	100	1	0.01652
2:173104567:C:A	50	100	1	0.04067
2:173104644:A:G	50	100	1	0.04194
2:173104944:T:C	50	100	0.99	0.01071
2:173105907:A:G	50	100	0.92	0.01507
2:173106194:T:C	50	100	1	0.1954
2:173106643:T:C	50	100	1	0.1786
2:173106873:A:G	50	100	1	0.1954
2:173107276:C:T	50	100	1	0.01216
2:173107287:G:A	50	100	0.97	0.02415
2:173107454:C:T	50	100	0.98	0.01271
2:173107661:A:T	50	100	1	0.05229
2:173107903:G:A	50	100	0.88	0.01652
2:173108057:T:C	50	100	1	0.179
2:173108139:T:A	50	100	1	0.01344
2:173108517:G:T	50	100	1	0.03813
2:173108572:T:C	50	100	1	0.179
2:173108861:T:C	50	100	1	0.1743
2:173109565:C:T	50	100	1	0.01707
2:173109711:C:T	50	100	0.99	0.0679
2:173111011:C:T	50	100	1	0.02741
2:173111222:C:T	50	100	1	0.06917
2:173111338:T:A	50	100	1	0.04176
2:173112004:A:G	50	100	0.98	0.01144
2:173112669:C:T	50	100	1	0.0167
2:173112983:A:T	50	100	0.99	0.1567
2:173113173:C:T	50	100	0.89	0.03813
2:173113764:A:G	50	100	1	0.1792
2:173113885:G:A	50	98	0.98	0.01834
2:173114501:G:A	50	100	0.94	0.04248
2:173114556:G:A	50	100	1	0.01489
2:173114849:G:A	50	100	0.92	0.02832
2:173115072:C:A	50	100	1	0.03813
2:173115076:G:A	50	100	0.95	0.03849
2:173115860:C:T	50	100	1	0.07081
2:173116031:G:A	50	100	1	0.01688
2:173116423:T:G	50	100	1	0.04866
2:173116878:G:T	50	100	1	0.01725
2:173117083:T:C	50	100	1	0.04267
2:173117627:C:T	50	100	1	0.01126
2:173117638:A:G	50	100	1	0.2498
2:173118257:T:G	50	100	1	0.179
2:173118476:A:G	50	100	1	0.3046
2:173120777:G:A	50	100	1	0.04248
2:173121019:C:T	50	100	0.99	0.1534
2:173121337:C:A	50	100	0.92	0.03813
2:173121398:T:C	50	100	1	0.01071
2:173121512:A:C	50	96	1	0.04248
2:173121531:C:T	50	100	0.99	0.04684
2:173121577:C:T	50	100	0.99	0.154
2:173121600:G:T	50	84	0.88	0.02197
2:173121609:A:G	50	98	0.99	0.02778
2:173122263:A:C	50	100	0.87	0.01707
2:173123522:G:A	50	100	1	0.1701
2:173124578:A:G	50	100	1	0.2487
2:173124813:A:G	50	100	1	0.04285
2:173125024:A:G	50	100	1	0.4775
2:173125119:C:T	50	100	0.99	0.06736
2:173125693:T:C	50	100	1	0.2411
2:173125823:C:T	50	100	1	0.01834
2:173126177:A:G	50	100	1	0.0167
2:173126284:A:G	50	100	1	0.05301
2:173126541:A:G	50	100	1	0.2491
2:173127073:A:G	49	100	1	0.1737
2:173127724:C:A	50	100	0.99	0.06972
2:173127764:C:G	50	100	0.93	0.03123
2:173127965:A:G	50	100	1	0.2402
2:173128310:G:A	50	100	0.95	0.1547
2:173128312:C:G	50	100	0.96	0.1558
2:173128316:T:C	50	100	0.96	0.1556
2:173128377:G:C	50	100	1	0.03831
2:173128478:G:A	50	100	1	0.1701
2:173128727:T:A	50	100	0.99	0.0679
2:173128980:A:G	50	100	1	0.1701
2:173129206:G:A	50	100	1	0.01688
2:173129421:T:C	50	100	1	0.03831
2:173129454:T:C	50	100	1	0.01126
2:173129483:C:G	50	100	1	0.01688
2:173129642:A:T	50	100	1	0.05301
2:173129661:C:T	50	100	0.99	0.06373
2:173130507:G:C	50	100	1	0.01688
2:173130767:A:T	50	100	1	0.03831
2:173131479:C:T	50	100	1	0.01035
2:173132189:A:G	50	100	1	0.2524
2:173132500:G:A	50	100	1	0.04031
2:173132623:A:C	50	100	1	0.01707
2:173132654:T:C	50	100	1	0.3446
2:173132911:T:C	50	100	1	0.03014
2:173133703:G:T	50	98	1	0.2885
2:173133731:A:T	50	100	0.99	0.06917
2:173133915:C:T	50	98	1	0.4708
2:173133978:G:A	49	100	1	0.04031
2:173134342:C:T	49	98	1	0.01053
2:173134505:A:G	50	98	1	0.4693
2:173134602:G:A	50	98	1	0.4541
2:173135132:T:G	50	100	0.98	0.06772
2:173135221:A:G	50	100	1	0.05047
2:173135487:A:G	50	100	1	0.01797
2:173135922:G:A	50	100	1	0.3952
2:173136099:A:G	50	98	1	0.04339
2:173136495:C:T	50	100	1	0.06028
2:173137180:T:C	50	100	1	0.4668
2:173137336:T:C	50	100	1	0.1728
2:173137364:G:T	50	100	1	0.1725
2:173137901:A:G	50	100	0.99	0.3954
2:173138011:A:G	50	98	0.99	0.2478
2:173138078:C:G	50	100	0.98	0.01906
2:173138216:G:T	50	100	1	0.02669
2:173138521:C:T	50	100	0.98	0.2362
2:173138638:C:G	50	100	1	0.03304
2:173138774:C:A	50	100	1	0.01707
2:173139279:G:A	50	100	1	0.01707
2:173139446:C:G	50	100	0.9	0.02433
2:173139474:G:A	50	100	1	0.171
2:173139616:A:G	50	100	1	0.01707
2:173141043:C:G	50	100	0.98	0.09277
2:173141515:T:C	50	100	1	0.02397
2:173141549:A:T	50	100	0.91	0.02451
2:173141576:A:G	50	100	1	0.4424
2:173141769:C:G	50	100	0.99	0.1391
2:173142244:G:A	50	100	0.99	0.1467
2:173142329:C:T	50	100	0.9	0.02869
2:173142485:A:C	50	100	0.97	0.06663
2:173142995:C:T	50	100	0.9	0.01507
2:173143155:T:C	50	100	0.99	0.3675
2:173143357:A:G	50	100	0.97	0.06645
2:173143743:G:A	50	100	0.99	0.2867
2:173143845:T:C	50	100	0.92	0.01797
2:173143895:A:T	50	100	0.99	0.1828
2:173144270:A:T	50	100	0.99	0.246
2:173144394:C:T	49	100	0.91	0.03232
2:173144412:G:A	50	100	1	0.02433
2:173144479:A:G	50	100	1	0.1647
2:173144636:T:A	50	100	1	0.2838
2:173144719:G:A	50	100	1	0.4555
2:173145273:C:G	50	100	0.99	0.03649
2:173145344:T:G	50	100	1	0.4503
2:173145594:A:C	50	100	0.92	0.03649
2:173145722:A:G	50	100	1	0.03322
2:173145805:A:G	50	98	0.98	0.06663
2:173146940:A:G	50	100	0.99	0.06627
2:173147054:A:T	49	100	1	0.01852
2:173148024:G:A	50	100	1	0.04503
2:173148771:A:G	50	100	1	0.4437
2:173149091:T:C	50	98	0.98	0.3644
2:173149306:T:C	50	100	1	0.02687
2:173149380:C:T	50	100	1	0.02687
2:173149486:A:C	50	100	1	0.02687
2:173149516:A:T	50	100	0.97	0.356
2:173149633:C:G	50	100	1	0.4423
2:173149731:C:G	50	98	0.94	0.03341
2:173150221:T:C	50	100	1	0.02687
2:173150440:G:A	50	100	1	0.3873
2:173150766:G:A	50	100	0.96	0.02705
2:173150773:T:C	50	100	0.86	0.0138
2:173151897:A:G	50	100	1	0.04067
2:173152123:G:T	50	98	1	0.04666
2:173152312:A:G	50	98	0.98	0.04702
2:173153243:C:A	50	100	1	0.01235
2:173153699:T:A	50	100	0.88	0.0138
2:173154204:G:A	50	100	1	0.0167
2:173154207:G:A	49	100	0.88	0.0138
2:173154384:C:G	49	100	1	0.2585
2:173154473:C:T	50	100	1	0.0167
2:173154474:G:A	50	100	0.95	0.03105
2:173154749:A:C	50	100	0.99	0.1937
2:173154773:T:A	50	100	0.98	0.01634
2:173155192:A:G	50	100	1	0.4984
2:173155667:T:G	50	100	1	0.0167
2:173156087:C:T	50	100	1	0.03359
2:173157067:C:T	50	98	0.99	0.2633
2:173157155:A:G	50	98	0.98	0.05047
2:173157278:A:G	50	100	1	0.01216
2:173157357:C:A	50	100	1	0.01725
2:173157418:C:T	50	100	1	0.01688
2:173157878:G:A	50	100	1	0.0167
2:173157903:C:T	50	100	1	0.08406
2:173157959:C:T	50	100	1	0.02433
2:173159129:A:G	50	98	1	0.2939
2:173159318:C:G	50	100	0.99	0.1954
2:173159837:G:T	50	100	1	0.0167
2:173160407:G:A	50	100	0.98	0.08733
2:173160500:T:C	50	100	1	0.0167
2:173160873:A:C	50	100	0.98	0.266
2:173161267:G:A	50	100	1	0.02723
2:173161271:A:C	50	100	1	0.2774
2:173161596:A:G	50	100	1	0.3219
2:173162110:T:G	50	98	1	0.1333
2:173162167:A:T	50	100	0.99	0.2126
2:173162182:C:A	50	100	1	0.0167
2:173162385:C:G	50	100	1	0.0167
2:173162395:T:A	50	100	1	0.06481
2:173162666:A:G	50	100	1	0.0167
2:173162817:C:G	50	100	1	0.1805
2:173162879:A:G	50	100	1	0.0167
2:173163190:A:G	50	100	1	0.02197
2:173163543:G:A	50	100	1	0.02778
2:173164219:A:G	50	98	1	0.1363
2:173164605:T:C	50	100	1	0.0167
2:173165085:C:T	50	100	0.99	0.1331
2:173165239:T:C	50	100	1	0.01089
2:173165280:A:G	50	100	0.99	0.4935
2:173165659:G:A	50	100	1	0.05247
2:173165825:G:C	50	100	1	0.0167
2:173165826:A:C	50	100	0.92	0.0167
2:173165838:A:T	50	100	1	0.1944
2:173165889:T:C	50	100	1	0.1251
2:173165965:C:T	50	100	1	0.0167
2:173166007:A:G	49	100	0.88	0.01543
2:173166360:C:G	50	100	1	0.01416
2:173166515:T:C	50	98	1	0.1334
2:173166547:G:T	50	100	0.99	0.01053
2:173167817:C:T	50	98	1	0.4539
2:173167823:A:G	50	98	0.99	0.4906
2:173167910:C:T	50	98	1	0.01888
2:173168730:C:T	50	100	0.99	0.1954
2:173168965:G:A	50	100	0.99	0.195
2:173169371:G:A	50	100	0.99	0.2228
2:173169496:G:C	50	100	1	0.0167
2:173170311:T:C	50	100	0.99	0.2687
2:173170361:T:A	50	100	0.98	0.08715
2:173171327:T:G	50	100	1	0.1363
2:173171600:A:T	50	100	1	0.01852
2:173171880:T:A	50	100	0.99	0.2217
2:173172124:T:C	50	100	0.99	0.01089
2:173172619:C:T	50	100	0.99	0.4359
2:173172642:A:G	50	100	1	0.0167
2:173172669:T:C	50	100	0.99	0.4361
2:173172763:G:A	50	100	1	0.3622
2:173173198:C:G	44	77.3	0.82	0.1581
2:173173252:G:A	50	100	0.99	0.01253
2:173173274:T:C	50	100	0.99	0.1926
2:173173667:G:A	50	100	1	0.0167
2:173173859:G:C	50	100	0.99	0.2727
2:173173905:T:C	50	100	0.98	0.3017
2:173174043:A:G	50	100	0.99	0.2115
2:173174137:A:G	50	100	0.99	0.4163
2:173174656:A:G	50	100	1	0.01906
2:173174769:T:C	50	100	0.99	0.2248
2:173175395:G:A	50	100	1	0.1353
2:173176186:G:A	50	100	1	0.02741
2:173176323:C:T	50	100	1	0.03704
2:173176554:G:A	50	100	1	0.02741
2:173176630:C:A	50	100	0.98	0.2631
2:173176819:A:G	50	98	0.98	0.05029
2:173177246:C:T	50	100	1	0.02669
2:173177254:G:A	50	100	1	0.2322
2:173178376:G:A	50	100	1	0.2881
2:173178505:A:G	50	98	0.99	0.4473
2:173179116:A:G	50	100	1	0.0699
2:173180097:T:C	50	100	1	0.08406
2:173180571:A:G	50	100	1	0.0118
2:173181779:G:A	50	100	1	0.2711
2:173182648:A:G	50	100	0.95	0.03232
2:173183155:C:T	50	100	0.96	0.03086
2:173183643:A:G	50	100	0.99	0.4205
2:173183815:T:C	50	100	1	0.02451
2:173184234:T:G	50	100	0.99	0.146
2:173184738:G:C	50	100	0.99	0.08896
2:173185210:C:T	50	100	0.99	0.1211
2:173185266:G:A	50	100	1	0.213
2:173185586:A:G	50	100	0.99	0.2251
2:173185623:T:C	50	100	1	0.04829
2:173185658:T:C	50	100	1	0.0285
2:173185852:G:A	50	98	0.99	0.06155
2:173186203:G:A	50	100	1	0.2672
2:173186260:C:A	50	100	0.99	0.2849
2:173188491:A:G	50	98	1	0.2095
2:173189254:A:C	50	100	1	0.0167
2:173189447:T:C	50	100	0.99	0.4911
2:173189478:G:A	50	100	1	0.197
2:173189598:T:C	50	100	0.99	0.01761
2:173189840:A:G	50	100	0.99	0.08914
2:173190152:C:G	50	100	0.99	0.2222
2:173190918:T:C	50	100	1	0.1356
2:173191003:A:G	50	100	1	0.2088
2:173191513:A:G	50	100	1	0.2725
2:173192200:T:C	50	100	1	0.01216
2:173192471:C:G	50	100	1	0.01107
2:173193139:C:G	50	100	1	0.0423
2:173193312:T:C	50	100	1	0.01525
2:173193409:C:T	50	100	0.99	0.08824
2:173193616:G:C	50	100	1	0.4236
2:173193635:C:T	50	100	1	0.2041
2:173194100:T:G	50	100	1	0.2358
2:173194553:C:T	50	100	0.99	0.2743
2:173194654:G:A	50	100	0.99	0.2598
2:173194679:T:C	50	98	0.99	0.2792
2:173194682:T:C	50	100	0.99	0.01017
2:173195004:T:C	50	100	1	0.207
2:173195189:A:T	45	93.3	0.92	0.09985
2:173195191:A:T	47	91.5	0.92	0.06554
2:173197555:G:A	50	100	0.99	0.08824
2:173197867:A:G	50	100	1	0.4203
2:173199033:A:G	50	100	0.99	0.2707
2:173199448:A:G	50	100	0.99	0.211
2:173199542:T:G	50	100	0.99	0.2705
2:173199813:A:C	50	98	0.99	0.1158
2:173200147:C:T	50	100	0.99	0.09822
2:173200773:C:G	50	100	1	0.2678
2:173200840:C:T	50	100	1	0.1964
2:173201009:A:G	50	100	0.89	0.01017
2:173201183:A:C	50	100	0.98	0.1483
2:173201611:C:T	50	100	0.92	0.04339
2:173201747:G:A	50	100	1	0.1964
2:173202002:C:A	50	100	1	0.278
2:173202452:G:A	50	100	1	0.4927
2:173202700:T:C	50	100	1	0.4862
2:173202772:C:T	50	100	0.89	0.02106
2:173202929:T:G	50	100	0.99	0.2117
2:173203655:C:T	50	100	0.78	0.01325
2:173203785:G:C	50	100	1	0.01598
2:173204442:G:A	50	100	1	0.01253
2:173204899:C:T	50	98	0.99	0.2171
2:173204913:C:G	50	100	0.92	0.02397
2:173205115:A:C	50	100	0.99	0.2478
2:173205119:A:C	49	93.9	0.99	0.4764
2:173205121:A:T	50	100	1	0.01144
2:173205336:C:T	50	100	1	0.04049
2:173205383:C:A	50	100	0.99	0.2603
2:173205850:G:A	50	100	0.99	0.2729
2:173206157:G:T	50	100	1	0.2317
2:173207353:G:A	50	98	0.99	0.4366
2:173207393:G:C	50	100	1	0.04466
2:173207618:T:G	50	100	0.99	0.0394
2:173207652:T:C	50	100	1	0.285
2:173208221:G:A	50	100	0.99	0.209
2:173208331:G:A	50	100	1	0.4855
2:173208559:A:G	50	100	0.99	0.2097
2:173208945:T:C	50	100	0.99	0.01253
2:173209020:A:G	50	100	1	0.4967
2:173209072:G:T	50	100	0.99	0.2542
2:173209137:G:A	50	100	1	0.4998
2:173209625:T:G	50	100	1	0.49
2:173209647:T:C	50	100	1	0.219
2:173209679:A:G	50	100	1	0.4913
2:173209784:C:T	50	100	1	0.03341
2:173210080:G:A	50	100	0.98	0.0935
2:173210466:T:C	50	100	0.99	0.207
2:173210613:A:G	50	100	1	0.02741
2:173210718:C:T	50	100	0.91	0.02796
2:173210722:G:T	50	100	1	0.04303
2:173210818:G:A	50	100	1	0.02015
2:173211033:G:A	50	100	0.99	0.459
2:173211545:T:C	50	98	0.99	0.4915
2:173211729:A:G	50	100	0.99	0.4975
2:173211870:C:T	50	100	1	0.04412
2:173211955:G:A	50	98	0.96	0.04539
2:173212143:G:C	50	100	0.99	0.03341
2:173212287:G:A	50	100	0.99	0.4857
2:173212561:G:A	50	100	0.99	0.1797
2:173212730:T:G	50	100	1	0.2093
2:173212860:T:C	50	100	0.91	0.01144
2:173213135:G:A	50	100	0.99	0.2682
2:173213407:C:G	50	100	1	0.209
2:173213685:G:A	50	100	0.98	0.2224
2:173214674:G:A	50	100	0.99	0.2763
2:173215005:T:C	50	100	0.99	0.4933
2:173215077:G:A	50	100	0.99	0.222
2:173215156:C:T	50	100	1	0.01089
2:173215451:A:G	50	100	0.98	0.2124
2:173215585:G:A	50	100	0.92	0.0463
2:173215853:A:G	50	100	0.98	0.1267
2:173216414:T:C	50	100	0.99	0.4933
2:173216510:G:T	50	100	0.98	0.2106
2:173216806:T:C	50	100	0.98	0.4904
2:173217062:C:T	50	100	1	0.02505
2:173217372:C:G	50	100	1	0.08969
2:173217920:C:T	50	100	0.99	0.09241
2:173218158:G:A	50	100	0.99	0.09241
2:173218443:C:A	50	98	0.98	0.2536
2:173218866:A:G	50	100	1	0.01471
2:173218939:T:G	50	100	1	0.02505
2:173219617:A:G	50	100	0.99	0.02524
2:173220598:A:G	50	98	0.99	0.2596
2:173221013:A:G	50	100	0.97	0.2262
2:173221019:C:T	50	100	0.99	0.2353
2:173221557:C:T	50	100	0.99	0.2476
2:173221764:C:T	50	100	0.99	0.262
2:173221944:G:A	50	100	0.99	0.2613
2:173222581:G:A	50	100	0.98	0.2478
2:173222582:T:A	50	100	0.98	0.2478
2:173223019:A:C	50	100	0.98	0.2585
2:173223487:T:C	50	100	0.94	0.0216
2:173223538:G:A	50	100	0.99	0.2473
2:173224384:T:C	50	98	1	0.01107
2:173224878:T:G	50	100	0.99	0.2344
2:173225635:T:A	50	100	1	0.01598
2:173225814:T:C	50	100	0.99	0.4773
2:173225933:A:T	50	100	1	0.02487
2:173226124:T:C	50	100	0.99	0.01398
2:173226360:T:C	50	100	0.99	0.2861
2:173226472:A:G	50	100	0.99	0.2589
2:173226733:C:G	50	100	1	0.02487
2:173227236:A:C	50	100	0.99	0.2082
2:173227501:C:T	50	100	0.96	0.1552
2:173227777:C:G	50	100	1	0.01471
2:173227867:G:A	50	100	0.99	0.2654
2:173228552:A:G	50	100	0.98	0.08424
2:173228833:C:G	50	100	0.93	0.02887
2:173228869:A:G	50	100	0.99	0.1225
2:173229283:T:C	50	100	1	0.02524
2:173229401:G:C	50	100	0.99	0.1251
2:173229417:T:C	50	96	0.98	0.3284
2:173229617:A:T	50	98	0.98	0.4147
2:173229772:G:A	50	98	0.97	0.3282
2:173229846:G:T	50	98	0.99	0.02814
2:173229923:T:C	50	98	0.98	0.3488
2:173230241:C:G	50	100	0.97	0.3804
2:173230516:G:A	50	100	0.92	0.08315
2:173231006:T:A	49	98	0.94	0.2598
2:173231039:T:C	50	100	0.94	0.01489
2:173231960:A:G	50	98	0.86	0.01071
2:173232378:A:G	50	100	1	0.1084
2:173232589:C:T	50	100	0.99	0.01162
2:173232693:G:A	50	100	1	0.08424
2:173232821:A:T	50	100	0.76	0.01053
2:173233473:A:C	50	96	0.97	0.213
2:173233733:G:C	50	96	0.98	0.3945
2:173233824:G:A	50	100	0.98	0.1029
2:173234203:C:G	50	100	1	0.0158
2:173234341:A:G	50	100	1	0.08551
2:173234475:C:T	50	100	1	0.08569
2:173234536:G:A	50	100	0.84	0.01162
2:173234843:G:A	50	100	0.96	0.02923
2:173234863:G:T	50	100	1	0.08569
2:173234979:C:T	50	100	1	0.0837
2:173235034:A:C	50	98	1	0.01035
2:173235440:T:C	50	100	1	0.1049
2:173235573:G:A	50	100	0.73	0.01924
2:173235970:C:G	50	100	0.93	0.07825
2:173236497:G:C	50	100	0.99	0.0846
2:173236722:G:A	50	100	1	0.01489
2:173236788:A:G	50	98	0.97	0.03522
2:173236833:G:A	50	100	1	0.108
2:173237272:C:T	50	100	0.97	0.02451
2:173237612:G:A	50	100	1	0.02124
2:173237629:G:A	50	100	1	0.061
2:173237794:C:T	50	100	1	0.10780000000000001
2:173238432:T:C	50	100	1	0.0846
2:173238638:T:C	50	96	0.97	0.3709
2:173238700:C:A	50	100	1	0.10780000000000001
2:173238788:G:A	50	100	1	0.02124
2:173239630:T:C	50	100	1	0.08442
2:173239780:A:G	50	100	0.81	0.03141
2:173239977:C:G	50	100	0.99	0.1089
2:173240019:G:A	50	100	0.96	0.2275
2:173240836:C:T	50	98	0.98	0.3963
2:173241141:G:T	50	96	0.96	0.3353
2:173242276:A:C	50	100	0.96	0.2271
2:173242388:C:T	50	100	0.99	0.08424
2:173242592:G:C	50	100	0.99	0.08479
2:173243177:A:G	50	100	0.96	0.09568
2:173243591:A:G	50	100	0.98	0.02741
2:173243644:A:G	50	98	0.95	0.2754
2:173243658:C:T	50	100	0.99	0.1106
2:173243833:A:T	50	96	0.98	0.06736
2:173243872:C:G	50	98	1	0.02106
2:173243873:G:A	50	98	1	0.02142
2:173245257:C:T	50	100	0.99	0.3008
2:173245667:C:T	50	100	1	0.03704
2:173245751:G:A	50	100	0.99	0.1797
2:173246151:T:C	50	100	1	0.07208
2:173246224:A:G	50	100	1	0.303
2:173246293:T:A	50	98	0.95	0.1721
2:173246328:C:A	50	100	1	0.0719
2:173246351:A:G	50	100	1	0.04847
2:173246593:T:C	50	100	1	0.07135
2:173246684:C:T	50	100	1	0.2803
2:173246848:C:A	50	100	1	0.2073
2:173247094:T:A	50	100	0.96	0.04448
2:173247492:G:A	50	100	1	0.02996
2:173247616:A:T	50	100	0.92	0.02832
2:173247874:C:A	50	100	1	0.2097
2:173248110:G:A	50	100	1	0.0719
2:173248240:T:G	50	100	0.99	0.3335
2:173248321:C:T	50	100	1	0.2097
2:173248786:A:G	50	100	1	0.04847
2:173248881:A:G	50	100	1	0.218
2:173249005:T:G	50	100	1	0.1198
2:173249189:G:A	50	100	1	0.02723
2:173249383:T:C	50	100	1	0.1202
2:173249411:C:T	50	100	1	0.2099
2:173249549:C:T	50	100	1	0.3306
2:173249927:C:A	50	98	0.99	0.02052
2:173250801:G:C	50	98	0.99	0.07462
2:173251341:G:A	50	100	1	0.3397
2:173251398:T:A	50	100	0.85	0.03341
2:173251401:T:C	50	100	1	0.3796
2:173251724:T:C	50	100	0.97	0.02905
2:173251751:G:A	50	100	1	0.03086
2:173251942:G:C	50	100	1	0.3406
2:173252084:C:A	50	100	1	0.2825
2:173252101:T:C	50	100	0.91	0.06191
2:173252292:C:T	50	100	0.99	0.2821
2:173252829:C:T	50	100	0.98	0.08787
2:173252914:T:C	50	100	0.98	0.08787
2:173252967:C:A	50	100	1	0.1592
2:173252983:T:C	50	100	0.99	0.2255
2:173253288:A:G	50	100	1	0.04829
2:173253292:G:A	50	100	0.99	0.07534
2:173253318:A:G	50	96	0.96	0.272
2:173253430:C:G	50	100	1	0.04829
2:173253620:T:A	50	100	0.99	0.2685
2:173253677:T:G	50	100	1	0.04829
2:173253766:T:C	50	100	1	0.07716
2:173253884:A:G	50	100	0.98	0.2692
2:173254048:G:C	50	100	1	0.07752
2:173254358:T:C	50	100	1	0.04811
2:173254579:T:C	50	100	0.97	0.05338
2:173255039:T:C	50	100	0.96	0.03885
2:173255242:C:T	50	100	0.95	0.03849
2:173255256:C:T	50	100	0.95	0.03849
2:173255311:T:C	50	100	0.98	0.3791
2:173255413:T:C	50	100	0.97	0.02505
2:173255628:C:T	50	98	0.98	0.01943
2:173255634:G:A	50	100	0.99	0.03522
2:173255718:G:A	50	100	0.94	0.03813
2:173255794:G:A	50	100	0.92	0.02832
2:173255925:A:G	50	100	0.9	0.03849
2:173256108:T:C	50	100	0.96	0.1952
2:173256457:A:T	50	100	0.87	0.03686
2:173256518:T:C	50	92	0.86	0.06227
2:173256522:T:C	50	98	0.86	0.1353
2:173256526:T:C	50	98	0.88	0.163
2:173256530:T:C	50	96	0.95	0.3286
2:173256547:A:C	50	100	0.88	0.03704
2:173256550:T:C	50	100	0.94	0.04829
2:173256848:G:A	50	96	0.81	0.03195
2:173256850:G:A	50	96	0.81	0.02433
2:173256906:C:T	50	100	0.92	0.05901
2:173257177:T:C	50	98	0.93	0.1115
2:173258322:A:G	50	100	0.71	0.01943
2:173258335:C:T	50	100	0.66	0.01035
2:173258545:A:C	49	85.7	0.7	0.1294
2:173258671:A:G	50	82	0.83	0.3457
2:173259559:G:C	50	98	0.89	0.1278
2:173259588:G:T	50	98	0.82	0.02179
2:173259663:A:C	50	98	0.9	0.08479
2:173259877:C:G	50	96	0.88	0.167
2:173259882:A:G	50	98	0.85	0.02596
2:173260786:T:C	50	98	0.82	0.02832
2:173261232:T:C	50	100	0.84	0.02869
2:173261516:C:T	50	100	0.97	0.106
2:173261998:G:C	50	98	0.95	0.1222
2:173262513:T:G	50	100	0.99	0.04103
2:173262618:A:C	50	100	0.87	0.03068
2:173262746:A:G	50	100	0.82	0.01144
2:173263092:A:G	50	98	0.93	0.1276
2:173263158:C:T	50	100	0.98	0.1022
2:173263242:T:C	50	100	0.98	0.1024
2:173263542:A:T	50	100	0.98	0.1029
2:173263785:C:T	50	100	0.98	0.254
2:173263867:T:C	50	100	0.99	0.04085
2:173264077:A:G	50	98	0.95	0.1634
2:173264127:T:G	50	100	0.99	0.03922
2:173264636:T:G	50	100	0.98	0.1289
2:173264652:G:A	50	100	0.99	0.0394
2:173264681:G:C	50	98	0.96	0.1273
2:173264864:G:A	49	100	0.98	0.1033
2:173264943:G:A	50	98	0.98	0.2576
2:173265076:T:C	50	100	0.98	0.1035
2:173265347:T:C	50	100	0.98	0.1106
2:173265858:A:G	50	98	0.75	0.01543
2:173266664:T:C	50	96	0.95	0.1516
2:173266797:A:G	50	100	0.99	0.1019
2:173267678:A:G	50	100	0.93	0.07988
2:173267858:G:C	50	98	0.93	0.05465
2:173267871:G:A	50	98	0.92	0.02052
2:173268080:C:T	50	100	0.99	0.04121
2:173268372:T:C	50	98	0.92	0.02015
2:173268454:A:G	50	100	0.94	0.05592
2:173268597:C:A	50	100	0.99	0.03958
2:173268804:A:G	50	98	0.97	0.2598
2:173269300:G:A	50	100	0.64	0.02215
2:173269801:C:T	50	98	0.91	0.1534
2:173270062:T:G	50	100	0.95	0.04503
2:173270174:G:A	50	98	0.98	0.2275
2:173270305:C:G	50	98	0.79	0.08315
2:173271115:T:A	50	100	0.97	0.1316
2:173271505:C:T	50	98	0.9	0.03885
2:173271628:C:T	50	100	0.99	0.2531
2:173272055:G:A	50	100	0.94	0.02088
2:173272216:A:G	50	98	0.98	0.2549
2:173272503:C:G	50	100	0.93	0.01216
2:173272536:A:G	50	100	0.99	0.04212
2:173273248:T:A	50	96	0.9	0.155
2:173273518:C:G	50	100	0.95	0.1776
2:173273650:A:G	50	100	0.95	0.1166
2:173273659:C:T	50	100	0.94	0.05737
2:173273685:G:A	50	98	0.97	0.2571
2:173273870:C:T	50	100	0.94	0.0207
2:173273877:G:A	50	100	0.87	0.09659
2:173273959:G:A	50	96	0.96	0.1496
2:173273994:C:G	50	100	0.88	0.09405
2:173274153:T:C	50	100	0.98	0.2282
2:173274160:G:T	50	100	0.95	0.01688
2:173274177:C:T	50	98	0.93	0.03885
2:173274673:A:G	50	98	0.98	0.354
2:173275061:C:T	50	100	0.93	0.01652
2:173275249:C:T	49	98	0.98	0.433
2:173275579:A:G	50	100	0.98	0.04031
2:173275834:C:T	50	100	0.98	0.03958
2:173276313:A:G	50	100	0.95	0.04321
2:173276327:T:C	50	100	0.97	0.2549
2:173276840:C:T	50	100	0.91	0.05664
2:173276911:T:C	50	100	0.7	0.01707
2:173276942:C:T	50	100	0.96	0.256
2:173277228:G:A	50	98	0.95	0.2264
2:173277414:C:G	50	100	0.71	0.04357
2:173277800:C:T	50	98	0.94	0.2754
2:173277937:T:C	50	96	0.92	0.3137
2:173277957:G:T	50	100	0.97	0.01906
2:173277966:G:A	50	100	0.9	0.04375
2:173278262:T:C	50	84	0.86	0.398
2:173278264:A:T	50	98	0.75	0.01761
2:173278628:G:C	50	92	0.86	0.3535
2:173278899:G:T	50	100	0.81	0.0285
2:173280027:G:A	50	100	0.96	0.453
2:173280047:T:C	50	100	0.96	0.02106
2:173280107:G:C	50	100	0.94	0.03867
2:173280495:G:A	50	100	0.98	0.08261
2:173280609:A:T	50	100	0.98	0.02251
2:173280636:C:T	50	100	0.98	0.04285
2:173280749:C:T	50	100	0.99	0.08279
2:173280751:T:C	50	100	1	0.01924
2:173280848:T:C	50	100	1	0.01906
2:173280963:A:G	50	100	1	0.01906
2:173280975:G:A	50	100	1	0.01906
2:173281076:G:T	50	98	0.99	0.08297
2:173281162:C:T	50	100	0.97	0.01053
2:173281203:C:T	50	100	0.99	0.08297
2:173281255:G:T	50	100	0.99	0.01906
2:173281279:C:T	50	100	1	0.01906
2:173281376:A:G	50	100	1	0.01961
2:173281392:T:C	50	100	0.97	0.0216
2:173281432:C:G	50	100	0.99	0.4644
2:173281518:A:G	50	100	1	0.01906
2:173281538:G:A	50	100	1	0.01906
2:173281723:G:C	50	100	0.99	0.08297
2:173282010:C:T	50	100	0.99	0.02142
2:173282022:C:T	50	100	1	0.1946
2:173282118:G:A	50	100	0.96	0.2907
2:173282223:C:T	50	98	0.86	0.03722
2:173282249:G:C	50	100	0.97	0.0216
2:173282499:C:T	49	100	1	0.224
2:173282512:G:T	49	100	0.95	0.1155
2:173282641:G:A	50	100	1	0.1946
2:173282886:G:A	50	100	0.99	0.4481
2:173282921:G:T	50	100	1	0.01797
2:173283058:G:A	50	100	0.89	0.04648
2:173283310:A:G	50	100	1	0.4506
2:173283405:A:G	50	98	1	0.4621
2:173283638:C:T	50	100	1	0.1979
2:173283662:T:C	50	100	0.83	0.01035
2:173283808:C:T	50	100	1	0.01017
2:173283818:T:C	50	100	1	0.4851
2:173283958:T:A	50	100	0.95	0.1872
2:173283979:G:T	50	100	1	0.4693
2:173284023:A:G	50	100	0.98	0.04303
2:173284026:C:A	50	100	0.98	0.03577
2:173284219:C:A	50	100	0.97	0.03105
2:173284236:A:T	50	100	0.97	0.02832
2:173284246:A:T	50	100	0.98	0.03086
2:173284673:C:T	50	100	1	0.2491
2:173285110:G:A	49	100	1	0.2157
2:173285242:A:G	50	100	0.99	0.2491
2:173285444:G:A	50	100	0.98	0.03577
2:173285642:G:A	50	98	0.89	0.0374
2:173285937:A:C	50	100	0.99	0.2491
2:173285949:C:T	50	100	0.99	0.2495
2:173286113:G:A	50	100	0.99	0.2491
2:173286147:T:C	50	100	1	0.2155
2:173286171:G:A	50	98	0.98	0.3194
2:173286214:G:A	50	100	0.98	0.02397
2:173286217:G:A	50	100	0.99	0.2485
2:173286474:A:G	50	100	0.99	0.2493
2:173286481:T:C	50	100	0.99	0.4512
2:173286522:C:T	50	100	1	0.1977
2:173286536:A:G	50	100	0.99	0.02106
2:173286548:A:C	50	100	1	0.2333
2:173286701:T:C	50	100	0.96	0.0216
2:173286940:C:T	49	100	1	0.234
2:173287079:C:T	45	93.3	0.83	0.07534
2:173287100:G:T	46	91.3	0.91	0.1407
2:173287240:T:G	45	84.4	0.9	0.331
2:173287253:C:T	45	97.8	0.96	0.02306
2:173287400:A:G	50	100	0.99	0.2458
2:173287401:G:A	50	100	0.99	0.2456
2:173287481:C:T	50	100	0.99	0.2458
2:173287516:G:A	50	100	1	0.2148
2:173287550:C:G	50	100	0.99	0.4548
2:173287614:C:A	50	100	0.99	0.2458
2:173287615:A:G	50	100	0.99	0.2455
2:173287698:A:G	50	100	0.99	0.2462
2:173287858:T:C	50	100	0.99	0.03595
2:173287901:C:T	50	100	1	0.2369
2:173287952:G:T	50	80	0.97	0.4646
2:173287955:T:G	50	98	0.99	0.2455
2:173287994:C:T	50	100	0.97	0.02197
2:173288232:T:G	50	100	0.94	0.1347
2:173288271:G:A	50	100	0.99	0.03595
2:173288281:C:T	50	100	1	0.2375
2:173288329:T:C	50	100	1	0.2467
2:173288334:C:T	50	100	1	0.1977
2:173288382:A:G	50	100	1	0.2467
2:173289022:T:A	50	100	1	0.2467
2:173289324:G:A	47	100	1	0.03595
2:173289398:T:C	50	100	1	0.2467
2:173289534:C:T	50	98	1	0.2467
2:173289535:A:G	50	98	1	0.2469
2:173289694:A:G	50	100	1	0.2469
2:173289841:C:A	50	100	0.93	0.06917
2:173289892:C:T	50	100	1	0.2469
2:173289896:G:A	50	100	1	0.2467
2:173289899:T:C	50	100	1	0.2469
2:173290049:C:T	50	100	0.99	0.3092
2:173290077:A:C	50	100	1	0.02179
2:173290464:C:T	50	100	1	0.4519
2:173290747:T:C	50	100	1	0.03595
2:173290765:G:A	50	100	0.9	0.02251
2:173291060:C:T	50	100	1	0.2378
2:173291235:C:T	50	100	1	0.4837
2:173291239:G:A	50	100	0.99	0.2671
2:173291258:T:G	50	98	0.98	0.4129
2:173291364:A:G	50	100	0.96	0.03468
2:173291555:T:C	50	100	0.99	0.02614
2:173291779:C:A	50	98	0.85	0.01961
2:173291780:C:A	50	100	1	0.2364
2:173291782:G:C	50	88	0.74	0.03885
2:173291825:G:A	50	100	1	0.3553
2:173291833:T:A	50	100	0.99	0.02142
2:173291851:A:C	50	100	0.99	0.02614
2:173292063:A:G	50	100	0.99	0.02142
2:173292483:G:A	50	100	1	0.1983
2:173292716:C:T	50	100	0.99	0.02614
2:173292886:G:A	50	100	1	0.4421
2:173292910:A:G	50	100	1	0.2453
2:173293008:C:T	50	100	1	0.01017
2:173293051:C:T	50	100	1	0.4421
2:173293109:G:T	50	100	1	0.01779
2:173293112:C:T	50	100	1	0.1981
2:173293167:G:A	50	100	0.93	0.06826
2:173293613:G:A	50	98	0.99	0.3115
2:173293794:G:A	50	98	0.99	0.2411
2:173294270:C:T	50	100	1	0.03304
2:173294349:C:T	50	100	1	0.0118
2:173294475:C:A	50	100	1	0.01779
2:173294495:C:T	50	100	0.94	0.02288
2:173294658:C:G	50	100	1	0.01107
2:173294663:G:C	50	98	0.98	0.0866
2:173294786:C:A	50	100	1	0.02269
2:173295096:A:C	50	100	0.84	0.01834
2:173295574:G:T	50	98	1	0.04394
2:173295915:C:T	50	100	1	0.2338
2:173295935:A:T	50	98	0.8	0.07117
2:173296066:G:A	50	98	0.97	0.1149
2:173296177:G:A	50	100	0.98	0.03322
2:173296216:A:C	50	100	0.99	0.02124
2:173296568:T:G	50	100	1	0.02342
2:173296710:C:T	50	100	0.96	0.1391
2:173296711:G:A	50	98	0.97	0.02306
2:173296968:T:G	50	100	0.99	0.3584
2:173297205:A:G	50	100	1	0.02342
2:173297359:A:G	50	100	1	0.01779
2:173297429:C:T	50	100	0.99	0.02106
2:173297664:G:A	50	100	0.99	0.02342
2:173297706:A:G	50	100	1	0.3246
2:173297772:G:A	50	100	0.99	0.3453
2:173297780:C:T	50	100	0.93	0.01561
2:173298011:A:G	50	100	1	0.3188
2:173298092:G:A	50	100	1	0.08224
2:173298101:C:A	50	100	1	0.02324
2:173298128:G:A	50	100	1	0.02324
2:173298140:C:T	50	100	1	0.02324
2:173298309:G:T	50	100	1	0.02324
2:173298384:C:G	50	100	1	0.02324
2:173298394:A:T	50	100	1	0.01035
2:173298490:G:A	50	100	0.99	0.02088
2:173298498:C:G	50	100	0.99	0.3342
2:173298577:A:G	50	100	1	0.02669
2:173298592:G:C	50	100	0.99	0.1993
2:173298777:G:C	50	98	0.99	0.09277
2:173299076:G:A	50	100	1	0.2362
2:173299106:C:T	50	100	0.99	0.02088
2:173299107:A:T	50	100	1	0.04412
2:173299185:C:T	50	100	1	0.04412
2:173299204:C:T	50	100	0.79	0.01144
2:173299272:T:A	50	100	1	0.04412
2:173299326:A:T	50	100	0.95	0.07008
2:173299327:T:C	50	100	1	0.04412
2:173299400:T:C	50	100	1	0.01035
2:173299693:C:T	50	100	1	0.04412
2:173299840:A:G	50	100	0.87	0.03032
2:173299856:C:G	50	100	1	0.04412
2:173299936:C:G	50	100	1	0.02324
2:173300059:G:A	50	100	1	0.02306
2:173300097:G:T	50	100	0.99	0.3344
2:173300098:C:T	50	100	0.98	0.3342
2:173300315:A:C	50	100	0.99	0.1983
2:173300483:C:A	50	100	1	0.03831
2:173300615:C:T	50	100	1	0.02324
2:173300804:A:G	50	100	1	0.02397
2:173301200:G:A	50	100	1	0.4259
2:173301202:T:C	50	100	1	0.02342
2:173301273:T:A	50	100	0.87	0.03032
2:173301288:G:A	50	100	1	0.02397
2:173301408:G:A	50	100	1	0.187
2:173301412:G:T	50	100	1	0.02378
2:173301473:G:C	50	100	1	0.02324
2:173301543:C:T	50	100	0.98	0.2805
2:173301564:C:T	50	100	1	0.03831
2:173301620:T:C	50	100	1	0.02378
2:173301694:G:A	50	100	1	0.02469
2:173301991:G:A	50	100	1	0.02433
2:173302254:A:G	50	100	1	0.02487
2:173302417:T:C	50	98	0.94	0.02469
2:173302441:C:G	50	100	1	0.02342
2:173302451:C:G	50	100	0.94	0.02451
2:173302764:A:C	50	98	0.96	0.14
2:173302780:A:G	50	100	0.96	0.02433
2:173302813:A:C	50	100	0.96	0.02415
2:173302832:T:G	50	100	0.96	0.02415
2:173302911:G:A	50	100	0.96	0.02415
2:173302920:C:T	50	100	1	0.2075
2:173302959:G:T	50	100	0.96	0.02433
2:173303044:G:T	49	100	0.96	0.02179
2:173303132:G:A	48	100	0.96	0.02415
2:173303215:C:T	48	100	0.96	0.02342
2:173303225:T:C	45	93.3	0.88	0.02723
2:173303292:A:C	50	100	0.99	0.03631
2:173303336:A:C	50	100	0.96	0.02433
2:173303354:G:A	50	100	0.88	0.0345
2:173303363:T:G	50	100	0.87	0.01017
2:173303417:G:A	50	98	0.97	0.1314
2:173303498:A:C	50	100	1	0.01797
2:173303637:A:G	50	100	0.96	0.02487
2:173303985:C:T	50	100	0.99	0.02088
2:173304090:C:G	50	100	1	0.02306
2:173304292:A:G	50	100	0.92	0.01543
2:173304402:C:A	50	100	1	0.04049
2:173304815:T:C	50	100	1	0.03468
2:173305093:T:C	50	100	1	0.03486
2:173305497:C:T	50	100	1	0.03468
2:173305706:A:G	50	100	1	0.0236
2:173305838:T:C	50	100	0.97	0.3017
2:173305868:C:T	50	100	1	0.01107
2:173306106:T:A	50	100	1	0.03468
2:173306329:G:A	50	100	0.96	0.02342
2:173306413:A:C	50	100	1	0.01089
2:173306502:G:A	50	100	1	0.01089
2:173307071:C:T	50	100	1	0.01797
2:173307090:T:A	50	100	0.98	0.02342
2:173307155:C:T	50	98	0.94	0.07244
2:173307156:G:A	50	100	0.97	0.303
2:173307231:G:A	50	100	1	0.02324
2:173307273:G:A	50	100	1	0.1935
2:173307317:G:A	50	100	1	0.03431
2:173307863:A:G	50	100	1	0.01797
2:173308005:G:T	50	100	0.97	0.3019
2:173308105:C:T	50	100	1	0.02324
2:173308936:A:T	50	100	0.98	0.2549
2:173308985:C:T	50	100	0.99	0.02324
2:173308999:T:C	50	98	0.97	0.1854
2:173309092:A:C	50	98	0.97	0.4203
2:173309193:G:A	50	100	0.95	0.07062
2:173309288:C:G	50	100	0.9	0.05828
2:173309556:G:A	50	100	0.98	0.1888
2:173309578:C:A	50	100	0.9	0.02088
2:173309614:A:G	50	100	0.98	0.189
2:173309689:G:T	50	100	0.98	0.1886
2:173309720:G:A	50	98	0.97	0.4319
2:173309779:G:A	50	98	0.89	0.09713
2:173310204:A:G	50	100	1	0.01816
2:173310471:G:A	50	96	0.89	0.2297
2:173310545:C:T	50	96	0.93	0.4221
2:173310554:G:A	50	96	0.94	0.4228
2:173310891:C:A	45	95.6	0.91	0.1184
2:173311174:C:G	49	98	0.9	0.4078
2:173311193:C:T	49	95.9	0.91	0.3911
2:173311239:G:C	50	100	0.71	0.01489
2:173311402:G:A	50	100	0.92	0.01761
2:173311527:A:G	50	100	0.97	0.05029
2:173311537:G:T	50	96	0.87	0.148
2:173312149:C:T	50	100	0.89	0.03867
2:173312851:G:A	50	86	0.77	0.1923
2:173313401:A:G	50	98	0.95	0.02251
2:173313627:T:C	50	98	0.86	0.1429
2:173313866:C:A	50	96	0.82	0.08497
2:173313891:C:A	50	100	0.78	0.01471
2:173313906:C:T	50	98	0.9	0.3357
2:173313991:G:A	50	100	0.92	0.1883
2:173314196:T:C	49	100	0.96	0.02269
2:173314330:T:G	49	95.9	0.92	0.354
2:173314357:T:C	50	98	0.96	0.02269
2:173314361:A:T	50	94	0.92	0.3353
2:173314411:T:C	50	100	0.96	0.02269
2:173314577:A:G	50	100	0.92	0.1861
2:173315420:C:A	50	94	0.86	0.1705
2:173315496:C:T	50	100	0.99	0.02306
2:173315661:G:A	50	98	0.91	0.4083
2:173316169:T:C	50	100	0.99	0.02306
2:173316241:C:T	49	100	0.93	0.1999
2:173316552:A:G	50	100	0.99	0.02306
2:173316568:G:C	50	100	0.99	0.02306
2:173316593:A:G	50	100	0.99	0.02306
2:173316673:G:A	50	100	0.99	0.02306
2:173316784:G:A	50	100	0.84	0.02324
2:173316829:C:G	50	100	0.99	0.02324
2:173316842:G:A	50	100	0.99	0.02324
2:173317045:A:T	50	100	0.99	0.0236
2:173317267:A:G	50	100	0.96	0.02324
2:173317366:T:C	50	100	0.95	0.0236
2:173317373:C:T	50	100	0.95	0.02324
2:173317572:A:G	50	100	0.93	0.02324
2:173317573:C:G	50	98	0.88	0.1333
2:173317852:G:C	50	100	0.89	0.02306
2:173317934:A:G	50	100	0.89	0.02324
2:173318257:G:A	50	96	0.89	0.1231
2:173318425:C:G	50	100	0.82	0.02106
2:173318588:C:T	50	100	0.96	0.03813
2:173319478:A:G	50	94	0.92	0.309
2:173320093:T:C	50	98	0.82	0.01144
2:173320239:A:G	50	98	0.9	0.05156
2:173320820:C:G	50	98	0.83	0.01126
2:173320992:G:A	50	100	0.97	0.03849
2:173321038:A:G	50	98	0.88	0.06082
2:173321528:T:C	50	100	0.7	0.02179
2:173322279:T:A	50	96	0.93	0.1917
2:173322776:A:G	50	100	0.7	0.02197
2:173322876:T:A	50	100	0.96	0.04321
2:173323207:C:T	49	95.9	0.93	0.04012
2:173324215:A:T	50	92	0.9	0.3658
2:173324597:A:G	49	93.9	0.93	0.3106
2:173325457:G:A	50	98	0.88	0.06082
2:173325946:A:G	50	100	0.92	0.01126
2:173326236:A:G	50	100	0.69	0.03359
2:173326420:C:G	50	100	0.91	0.04993
2:173326590:C:G	50	84	0.93	0.3669
2:173327333:T:A	50	96	0.93	0.1471
2:173327373:C:T	50	100	0.94	0.04375
2:173328100:C:T	50	100	0.92	0.0256
2:173328875:A:G	50	100	0.94	0.06282
2:173328911:T:G	50	98	0.97	0.4056
2:173329129:T:C	50	100	0.88	0.06373
2:173329448:C:T	50	100	0.96	0.04375
2:173329489:G:T	50	98	0.93	0.08696
2:173329964:A:G	50	100	0.97	0.06264
2:173329993:G:T	50	100	0.95	0.1525
2:173330324:T:C	50	100	0.94	0.02487
2:173330469:G:T	50	100	0.94	0.02487
2:173331143:C:T	50	100	0.97	0.06009
2:173331240:C:T	50	100	0.98	0.02088
2:173331316:T:A	50	100	0.93	0.02524
2:173331776:G:C	50	100	0.97	0.04829
2:173332241:C:G	50	100	0.98	0.4061
2:173332247:A:C	50	100	0.87	0.03123
2:173332253:T:G	50	100	0.86	0.03123
2:173332545:C:A	50	100	0.94	0.02487
2:173332989:A:G	50	100	0.93	0.02487
2:173333377:G:A	49	98	0.94	0.2349
2:173335328:T:G	50	98	0.98	0.01743
2:173335471:G:T	50	100	0.93	0.02832
2:173336447:C:A	50	100	1	0.01362
2:173336869:A:G	50	100	1	0.02651
2:173336937:T:C	50	98	0.99	0.07317
2:173337196:C:T	50	98	0.93	0.07335
2:173337267:G:C	50	98	0.97	0.2692
2:173337935:C:A	50	100	0.98	0.03286
2:173338236:C:T	50	100	0.99	0.4515
2:173338434:T:G	50	100	0.93	0.01162
2:173338451:A:G	50	100	0.97	0.06463
2:173338789:G:C	50	100	0.99	0.4517
2:173338956:G:A	50	100	0.99	0.4515
2:173339521:G:C	50	100	0.96	0.2881
2:173339796:G:C	50	100	0.98	0.2084
2:173339798:A:G	50	100	0.97	0.2515
2:173339813:A:C	50	98	0.93	0.01525
2:173339975:G:A	50	100	1	0.01525
2:173340324:A:G	50	98	0.98	0.03232
2:173340371:A:G	50	100	1	0.01344
2:173340737:T:C	50	100	0.99	0.4532
2:173341305:C:T	50	100	0.94	0.03195
2:173341361:G:A	50	98	0.94	0.06227
2:173341453:T:C	50	100	0.98	0.2774
2:173341645:C:T	50	100	0.98	0.2928
2:173342238:T:C	50	100	0.91	0.02524
2:173342318:T:A	50	100	0.98	0.2073
2:173342497:T:C	50	100	0.99	0.04375
2:173342529:C:A	50	100	0.95	0.06245
2:173342540:C:T	50	100	0.99	0.4533
2:173342742:A:C	50	100	0.98	0.2061
2:173343688:C:T	49	100	0.95	0.03268
2:173343784:G:A	50	100	1	0.01071
2:173343791:G:C	50	98	0.83	0.02106
2:173343828:C:T	50	100	0.91	0.03413
2:173343845:C:A	50	100	0.97	0.063
2:173343978:A:C	50	100	0.99	0.04448
2:173343979:A:T	50	100	0.98	0.0443
2:173344452:C:T	50	100	0.96	0.03595
2:173344573:C:T	50	100	0.69	0.02723
2:173345036:T:C	50	100	0.96	0.1365
2:173345094:C:A	50	100	0.98	0.2467
2:173345205:G:C	50	100	1	0.01525
2:173345499:T:G	50	98	0.98	0.08442
2:173345647:C:T	46	100	0.95	0.2122
2:173345759:C:G	50	100	0.97	0.4326
2:173345838:T:C	50	100	0.95	0.02052
2:173345985:C:T	50	100	0.96	0.03086
2:173346028:C:T	50	100	0.97	0.02306
2:173346068:C:T	50	100	0.98	0.04521
2:173346180:C:G	50	100	0.98	0.2529
2:173346195:A:T	50	100	0.95	0.02977
2:173346591:G:T	50	100	0.94	0.03613
2:173346784:G:A	50	100	0.94	0.0443
2:173346836:T:C	50	100	0.97	0.4021
2:173347128:G:A	50	100	0.91	0.05683
2:173347498:T:C	50	100	0.98	0.01489
2:173347944:A:G	50	100	0.96	0.1616
2:173348029:G:A	50	100	0.97	0.05592
2:173348069:T:C	50	98	0.86	0.02142
2:173348166:G:A	50	100	0.98	0.2524
2:173348182:A:G	50	100	0.98	0.2224
2:173348453:C:T	50	100	0.98	0.05664
2:173349578:C:T	50	100	0.97	0.1307
2:173349820:T:A	49	93.9	0.86	0.05519
2:173349821:A:T	46	93.5	0.68	0.01289
2:173349947:T:C	49	100	0.96	0.03068
2:173350369:C:T	50	100	0.96	0.03068
2:173350936:C:T	50	100	0.96	0.177
2:173350980:C:T	50	100	0.97	0.1314
2:173350981:G:A	50	98	0.97	0.3738
2:173351043:T:G	50	98	0.97	0.3348
2:173351159:A:G	50	98	0.97	0.1307
2:173351239:A:C	50	100	0.97	0.2622
2:173351271:C:T	50	100	1	0.04521
2:173352169:T:C	50	98	0.99	0.2306
2:173352371:G:T	50	100	1	0.02433
2:173352592:A:G	50	98	0.92	0.06681
2:173352730:A:G	50	100	0.94	0.01489
2:173352975:A:G	50	100	0.97	0.2155
2:173353459:T:C	50	100	0.96	0.1309
2:173354390:C:G	50	98	0.99	0.2286
2:173354407:G:A	50	100	0.96	0.1204
2:173354724:G:C	50	100	0.97	0.2024
2:173355045:G:C	50	98	0.92	0.02905
2:173355435:G:C	50	100	1	0.02705
2:173355446:G:A	50	98	1	0.0463
2:173355546:C:T	50	96	0.95	0.3351
2:173355580:G:A	50	100	0.98	0.09877
2:173355617:A:G	50	98	0.89	0.04484
2:173355696:A:G	50	100	0.84	0.01489
2:173356289:C:A	50	98	1	0.1963
2:173356399:C:T	50	100	0.98	0.1216
2:173356468:T:G	50	98	0.89	0.06391
2:173357159:G:A	50	100	1	0.1903
2:173357679:C:T	50	100	0.98	0.1184
2:173357727:T:A	50	100	0.98	0.01344
2:173357816:A:G	50	100	0.98	0.01525
2:173357983:G:T	50	100	1	0.01017
2:173358449:G:C	50	100	1	0.2427
2:173358947:C:T	50	96	0.97	0.2663
2:173359627:G:A	50	100	1	0.1879
2:173360418:A:T	50	98	0.99	0.03776
2:173360419:G:A	50	100	1	0.02324
2:173360538:G:A	50	100	1	0.04557
2:173360663:G:C	50	100	0.98	0.02324
2:173361297:A:C	50	100	1	0.01216
2:173361779:A:G	50	100	0.96	0.0443
2:173361793:A:G	50	100	1	0.2124
2:173361802:G:A	50	100	1	0.02324
2:173361845:T:C	50	100	0.96	0.0443
2:173361872:G:A	50	100	1	0.1874
2:173362139:A:G	50	100	0.99	0.417
2:173362460:T:A	50	100	1	0.01344
2:173362730:A:T	50	100	0.99	0.38
2:173362752:T:G	50	100	1	0.01216
2:173363137:A:T	50	100	1	0.02324
2:173363148:A:G	50	100	1	0.3252
2:173363529:C:G	50	100	0.97	0.04412
2:173363690:C:T	50	100	1	0.1995
2:173363768:C:T	50	100	0.93	0.03304
2:173364016:T:C	50	100	0.99	0.4163
2:173364394:G:A	50	100	0.99	0.3794
2:173364450:A:G	50	100	1	0.1995
2:173364498:C:T	50	100	1	0.3145
2:173364506:A:T	50	96	1	0.2001
2:173364567:C:G	50	100	1	0.01216
2:173364620:G:A	50	100	1	0.1997
2:173364743:T:C	50	100	1	0.04775
2:173365003:A:G	50	100	0.99	0.1222
2:173365028:A:G	50	100	0.98	0.01543
2:173365425:C:G	50	100	1	0.1874
2:173365428:T:A	50	100	1	0.01216
2:173365854:C:T	50	100	1	0.1995
2:173365970:C:T	50	100	1	0.1995
2:173366324:C:G	50	100	1	0.02342
2:173366456:C:T	50	100	0.98	0.04412
2:173366601:C:T	50	100	1	0.01216
2:173366897:T:C	50	100	0.98	0.03922
2:173367348:G:A	50	98	1	0.3152
2:173367894:C:T	50	100	1	0.1875
2:173368117:T:C	50	100	1	0.325
2:173368250:G:C	50	100	0.98	0.03867
2:173368272:T:A	50	100	1	0.01017
2:173368313:A:G	50	100	1	0.3268
2:173368336:G:A	50	100	0.96	0.03195
2:173368991:T:C	50	100	0.98	0.01979
2:173369411:A:G	50	100	0.98	0.02378
2:173369493:G:C	50	100	1	0.1872
2:173369508:A:G	50	100	1	0.01216
2:173369819:T:C	50	100	0.99	0.3787
2:173369921:G:A	50	100	0.99	0.3711
2:173370226:A:G	50	100	0.98	0.04412
2:173370346:G:T	50	100	0.98	0.1218
2:173370353:C:A	50	100	0.99	0.3706
2:173370536:G:C	50	100	1	0.01216
2:173370969:T:G	50	100	1	0.01235
2:173371085:A:G	50	100	0.98	0.03794
2:173371234:T:C	50	100	0.99	0.4156
2:173371584:A:G	50	100	1	0.01235
2:173371607:G:T	50	100	0.98	0.02342
2:173371892:C:T	50	100	0.99	0.4158
2:173372153:C:T	50	100	1	0.01089
2:173372154:C:T	50	100	0.98	0.04503
2:173372223:A:G	50	100	0.99	0.4116
2:173372245:C:T	50	100	0.99	0.4254
2:173372249:A:G	50	100	1	0.04757
2:173372547:G:C	50	100	0.99	0.1892
2:173372865:C:T	50	98	0.98	0.3517
2:173373533:C:A	50	100	0.98	0.2878
2:173373963:C:T	50	100	1	0.3297
2:173373971:A:G	50	100	0.99	0.1734
2:173374127:T:C	50	100	1	0.3304
2:173374140:A:G	50	100	0.99	0.3929
2:173374631:G:A	50	100	0.98	0.01107
2:173374810:A:G	50	100	0.99	0.01071
2:173375109:C:T	50	100	1	0.3302
2:173375142:T:G	50	100	1	0.09459
2:173375372:T:G	50	100	0.99	0.0512
2:173375406:A:C	50	100	1	0.01035
2:173375494:T:C	50	100	1	0.01071
2:173375561:G:A	50	100	1	0.3401
2:173375746:C:T	50	100	1	0.01017
2:173375818:A:G	50	100	0.99	0.3268
2:173376638:G:A	50	100	1	0.01071
2:173377062:A:G	50	100	0.98	0.04394
2:173377218:T:C	50	100	0.95	0.03286
2:173377393:T:A	50	100	1	0.3411
2:173377645:T:C	50	100	1	0.3929
2:173378098:C:T	50	100	1	0.01017
2:173378155:A:G	50	100	1	0.3927
2:173378172:T:C	50	98	1	0.3927
2:173378710:A:G	50	100	1	0.3406
2:173378724:A:G	50	100	1	0.01162
2:173378921:C:T	50	100	1	0.3292
2:173379089:C:T	50	100	1	0.2246
2:173379181:A:G	50	100	0.99	0.3268
2:173379309:G:A	50	100	0.99	0.09168
2:173379774:A:T	50	100	0.98	0.06863
2:173379785:A:G	50	100	1	0.01035
2:173380188:G:T	50	100	0.99	0.4341
2:173381461:T:G	50	98	1	0.3395
2:173381464:T:G	50	100	1	0.01071
2:173381563:A:C	50	100	1	0.3397
2:173381600:A:T	50	98	1	0.3397
2:173381710:T:C	50	100	1	0.01071
2:173381848:G:A	50	100	0.99	0.2171
2:173381863:A:G	50	100	1	0.2255
2:173382149:G:A	50	100	1	0.3295
2:173382409:A:G	49	100	1	0.3397
2:173382426:C:A	50	98	1	0.2251
2:173382518:C:T	50	100	1	0.3397
2:173382795:C:T	50	100	0.98	0.04466
2:173382811:G:A	50	100	0.95	0.03286
2:173382879:G:A	50	100	0.99	0.04484
2:173382895:C:T	50	100	1	0.01071
2:173383191:A:G	50	100	1	0.3399
2:173383237:A:G	50	100	0.98	0.04303
2:173383545:G:A	50	100	0.99	0.2896
2:173383567:C:G	50	100	1	0.01162
2:173383766:A:T	50	100	1	0.3288
2:173383831:G:A	50	100	1	0.3286
2:173383855:G:A	50	100	0.98	0.2248
2:173384423:C:T	50	100	0.99	0.3286
2:173384742:C:G	50	100	0.98	0.4348
2:173384773:C:T	50	100	1	0.01089
2:173384927:G:A	50	100	0.98	0.3297
2:173385399:C:T	50	100	0.9	0.02433
2:173385501:T:C	50	96	0.9	0.03558
2:173385682:T:C	50	96	0.87	0.1845
2:173385879:G:A	50	98	0.91	0.0561
2:173386139:T:C	50	94	0.94	0.3399
2:173386140:G:A	50	98	0.96	0.01598
2:173386273:C:A	50	100	0.98	0.3844
2:173387141:T:C	50	100	0.96	0.1516
2:173387216:C:T	50	100	0.95	0.333
2:173387373:A:G	50	100	0.87	0.01924
2:173387556:C:G	50	100	0.87	0.06082
2:173387758:T:C	50	100	0.96	0.2251
2:173387897:T:C	50	100	0.96	0.1514
2:173388069:T:C	50	100	0.96	0.2237
2:173388168:C:A	49	100	0.95	0.1576
2:173388239:T:C	50	98	0.99	0.4343
2:173388566:G:A	50	100	0.98	0.4317
2:173388582:G:A	50	96	0.94	0.2193
2:173389033:A:G	50	100	0.96	0.4078
2:173389071:G:A	50	100	0.96	0.222
2:173389160:T:C	50	100	0.94	0.1028
2:173389505:C:T	50	100	0.94	0.04357
2:173389519:G:T	50	100	0.98	0.4443
2:173389702:C:T	50	100	0.98	0.4412
2:173390120:G:A	50	98	0.89	0.06445
2:173390491:T:C	50	100	0.98	0.01017
2:173390984:G:A	50	100	0.97	0.459
2:173391054:T:A	50	100	0.95	0.1046
2:173391200:T:C	50	98	0.96	0.319
2:173391255:A:C	50	98	0.96	0.3192
2:173391424:G:A	50	98	0.96	0.02179
2:173391830:T:C	50	98	0.97	0.1396
2:173391893:T:C	48	100	0.92	0.0915
2:173391960:C:T	45	93.3	0.96	0.2066
2:173392040:A:G	49	100	0.95	0.01652
2:173392399:T:C	50	100	0.94	0.1017
2:173392471:G:A	50	100	0.98	0.4406
2:173392600:A:G	50	100	0.97	0.3838
2:173392841:A:G	50	100	0.97	0.3838
2:173392895:C:T	50	100	0.97	0.177
2:173392946:C:T	50	100	0.92	0.09713
2:173393174:T:A	50	98	0.97	0.177
2:173393185:C:T	50	100	0.95	0.02941
2:173393486:C:T	50	100	0.94	0.02687
2:173394536:G:A	50	100	0.92	0.2518
2:173394597:C:T	50	96	0.92	0.3943
2:173394711:T:C	50	100	0.92	0.2729
2:173394743:C:T	50	100	0.94	0.0187
2:173394882:G:A	50	100	0.86	0.05029
2:173395738:A:G	50	100	0.96	0.05792
2:173396553:G:A	50	100	0.95	0.06536
2:173396596:C:T	50	94	0.92	0.2504
2:173396849:A:T	50	98	0.85	0.07843
2:173396884:A:G	50	96	0.97	0.382
2:173397070:G:A	50	98	0.97	0.3827
2:173397134:G:C	50	98	0.93	0.04303
2:173397161:G:C	50	98	0.95	0.1721
2:173397535:T:C	50	98	0.96	0.3833
2:173397543:A:G	50	98	0.77	0.03613
2:173397674:A:G	50	98	0.96	0.3833
2:173397851:G:C	50	100	0.96	0.05519
2:173398411:T:C	50	100	0.91	0.09495
2:173398598:G:A	50	98	0.93	0.04194
2:173398828:A:T	50	98	0.76	0.0325
2:173398832:T:A	49	89.8	0.72	0.1062
2:173398836:T:A	50	92	0.93	0.2088
2:173398840:T:A	50	92	0.8	0.1253
2:173399072:C:G	50	98	0.97	0.3773
2:173399326:C:T	50	98	0.95	0.1345
2:173399696:T:C	50	98	0.97	0.3816
2:173399833:G:A	50	98	0.97	0.3744
2:173400312:G:A	50	98	0.85	0.07861
2:173400575:A:T	50	98	0.96	0.3869
2:173400602:T:C	50	98	0.96	0.3765
2:173400755:C:T	50	98	0.95	0.3771
2:173400792:G:T	50	100	0.86	0.07244
2:173400799:G:A	50	98	0.95	0.3838
2:173400962:G:T	50	98	0.86	0.07625
2:173400974:T:C	50	100	0.96	0.05755
2:173401233:T:C	50	98	0.95	0.05701
2:173401960:T:A	50	94	0.78	0.1382
2:173402553:A:G	50	94	0.8	0.471
2:173402620:G:A	50	92	0.75	0.1378
2:173402680:G:C	50	92	0.83	0.1026
2:173402861:C:A	50	98	0.9	0.08206
2:173402962:G:A	50	98	0.84	0.1674
2:173403099:C:T	50	92	0.8	0.2485
2:173403118:T:A	50	86	0.84	0.4292
2:173403317:A:G	50	96	0.76	0.0167
2:173403770:C:T	50	96	0.87	0.2516
2:173403834:T:C	50	98	0.84	0.1305
2:173403849:T:A	50	100	0.86	0.03558
2:173403858:G:C	50	100	0.88	0.01561
2:173404088:G:A	50	100	0.79	0.01471
2:173404229:C:T	50	94	0.9	0.3586
2:173404719:G:C	50	98	0.9	0.0285
2:173404803:C:A	50	98	0.9	0.0285
2:173405028:A:T	50	98	0.87	0.01289
2:173405363:T:C	50	100	0.96	0.01543
2:173405492:T:C	50	100	0.9	0.01144
2:173405523:G:A	50	92	0.92	0.2119
2:173405895:G:T	50	100	0.84	0.01561
2:173406298:G:A	50	100	0.99	0.01525
2:173406553:C:T	50	100	0.99	0.01525
2:173406681:C:T	50	100	0.87	0.03214
2:173406770:C:T	50	100	1	0.01525
2:173406965:T:G	50	100	1	0.01525
2:173407077:A:G	50	98	0.94	0.3491
2:173407911:C:T	50	98	0.94	0.3738
2:173408033:T:C	50	96	0.93	0.3747
2:173408053:A:G	50	98	0.94	0.02887
2:173408301:C:T	50	100	0.86	0.03159
2:173408533:A:T	50	100	0.9	0.09604
2:173409336:T:A	50	98	0.95	0.02378
2:173409503:T:C	50	98	0.95	0.02869
2:173409965:G:A	50	98	0.83	0.02233
2:173410247:A:G	50	100	0.99	0.01525
2:173410262:T:C	50	100	0.9	0.01144
2:173410487:G:A	50	98	0.95	0.02415
2:173410540:A:G	50	100	0.91	0.09405
2:173410591:C:T	50	98	0.95	0.02869
2:173410791:A:G	50	98	0.97	0.06972
2:173410922:G:T	50	98	0.95	0.0748
2:173411190:G:A	50	100	0.99	0.01525
2:173411364:T:C	50	96	0.95	0.2061
2:173411957:C:T	49	100	0.96	0.08678
2:173412200:C:T	50	98	0.71	0.02288
2:173412629:A:T	50	100	0.95	0.09132
2:173412642:A:C	50	92	0.91	0.2215
2:173412665:T:C	50	96	0.93	0.0984
2:173412891:G:A	50	98	0.95	0.02887
2:173413964:A:G	50	94	0.96	0.4455
2:173414344:C:A	50	100	0.8	0.01543
2:173414352:A:T	50	92	0.95	0.4641
2:173414420:T:A	50	92	0.95	0.4641
2:173414607:C:T	50	94	0.95	0.4009
2:173414632:T:C	50	94	0.96	0.4087
2:173414655:A:C	49	93.9	0.95	0.408
2:173414810:T:C	50	94	0.95	0.4399
2:173414986:G:A	50	98	0.94	0.0285
2:173415013:C:T	50	98	0.9	0.02088
2:173416484:G:C	50	96	0.92	0.161
2:173416644:A:G	50	94	0.93	0.4103
2:173416780:A:T	50	96	0.93	0.3666
2:173416886:C:T	50	98	0.8	0.0236
2:173417146:G:A	50	100	0.78	0.02433
2:173418700:C:A	50	96	0.92	0.3235
2:173418745:T:C	50	98	0.9	0.03504
2:173419045:G:A	50	92	0.92	0.3647
2:173419563:A:G	50	100	0.91	0.02469
2:173419621:G:A	50	98	0.92	0.3793
2:173419652:G:C	50	98	0.78	0.02197
2:173419712:T:C	50	98	0.82	0.01144
2:173419826:A:T	50	100	0.84	0.01507
2:173419829:C:T	50	98	0.9	0.3847
2:173419842:G:A	50	96	0.9	0.3764
2:173420041:A:C	50	98	0.84	0.3139
2:173420153:A:G	50	92	0.84	0.2524
2:173420255:G:C	50	100	0.82	0.03322
2:173420284:G:C	50	90	0.78	0.1863
2:173420302:G:A	50	90	0.84	0.4099
2:173420587:G:A	50	82	0.75	0.3001
2:173420626:G:A	50	80	0.7	0.2994
2:173420650:T:A	50	94	0.82	0.04975
2:173420651:A:G	50	94	0.8	0.04412
2:173420774:T:C	50	96	0.78	0.04248
2:173420783:T:C	50	86	0.65	0.2435
2:173421166:C:T	50	98	0.75	0.03341
2:173421328:C:T	50	98	0.89	0.2338
2:173421477:C:T	50	96	0.91	0.2716
2:173421948:T:C	50	98	0.95	0.4837
2:173422134:A:C	50	100	0.99	0.2286
2:173422145:A:T	50	100	0.99	0.2558
2:173422172:T:C	50	100	0.96	0.03667
2:173422264:G:C	50	100	0.99	0.2311
2:173422322:C:G	50	100	0.98	0.236
2:173422760:T:C	50	100	0.99	0.03849
2:173422791:A:G	50	100	0.99	0.2598
2:173422987:C:T	50	100	0.9	0.01253
2:173423540:T:C	50	100	0.99	0.2533
2:173424047:T:C	50	100	0.99	0.2338
2:173424499:G:A	50	100	0.99	0.2338
2:173424549:G:A	50	100	0.99	0.2338
2:173424559:G:T	50	100	0.86	0.06954
2:173424857:A:G	50	100	1	0.01943
2:173425067:C:T	50	100	0.99	0.2288
2:173425210:C:A	50	100	0.99	0.2333
2:173425227:C:T	50	100	0.99	0.2534
2:173425265:T:C	50	100	0.99	0.2288
2:173426040:A:G	50	100	0.98	0.2667
2:173426143:T:C	50	100	0.99	0.2293
2:173426368:C:A	50	100	0.95	0.02814
2:173426394:G:A	50	100	0.99	0.2291
2:173427197:C:T	50	100	0.99	0.2233
2:173427434:G:T	50	92	0.77	0.1518
2:173427654:C:T	50	100	0.98	0.2237
2:173427661:A:G	50	100	1	0.01943
2:173427714:A:G	50	100	0.96	0.4898
2:173427856:A:C	50	100	1	0.01943
2:173428194:C:A	50	100	1	0.03413
2:173428467:C:T	50	100	0.84	0.0256
2:173428485:T:G	50	100	0.95	0.1707
2:173429144:C:T	50	100	0.97	0.2155
2:173429733:G:A	50	86	0.82	0.187
2:173429793:G:A	50	100	0.98	0.03849
2:173430170:G:C	50	100	1	0.03141
2:173430830:A:T	50	100	0.97	0.4958
2:173430950:C:G	50	90	0.71	0.07498
2:173430956:A:T	50	100	0.96	0.04938
2:173431442:T:C	50	100	0.96	0.4702
2:173431555:G:A	50	100	0.78	0.01162
2:173431901:C:T	50	100	0.97	0.4535
2:173432149:T:C	50	100	1	0.0285
2:173432264:T:C	50	100	1	0.03105
2:173432616:G:A	50	100	1	0.03105
2:173432655:A:T	50	100	1	0.2184
2:173432931:C:T	50	100	1	0.2199
2:173433007:A:G	50	100	1	0.2495
2:173433148:A:T	50	100	0.95	0.1516
2:173433177:A:G	50	100	1	0.2533
2:173433549:T:C	50	100	1	0.2603
2:173433649:T:C	50	100	0.98	0.4691
2:173433716:A:G	50	100	1	0.2576
2:173433720:C:T	50	100	1	0.01852
2:173433895:C:T	50	100	1	0.2574
2:173433899:T:C	50	100	1	0.2574
2:173433904:G:A	50	100	1	0.2574
2:173434364:T:C	50	100	1	0.2491
2:173434389:C:T	50	100	1	0.2206
2:173434399:T:C	50	100	0.98	0.4973
2:173434548:A:T	50	98	1	0.2489
2:173434679:A:T	50	100	1	0.2574
2:173434698:C:A	50	100	1	0.2489
2:173434830:C:T	50	100	1	0.2491
2:173434839:A:G	50	100	1	0.2576
2:173434970:A:G	50	100	1	0.2574
2:173434983:G:T	50	100	1	0.2491
2:173435178:G:A	50	100	1	0.2491
2:173435351:G:A	50	100	1	0.2206
2:173435861:A:G	50	100	1	0.02015
2:173435871:G:A	50	100	1	0.2491
2:173435874:A:T	50	100	1	0.2491
2:173435974:T:G	50	100	0.99	0.469
2:173436295:T:C	50	100	1	0.2491
2:173436611:G:A	50	100	1	0.2476
2:173436651:A:G	50	100	1	0.02869
2:173436739:T:A	50	100	1	0.2491
2:173437142:C:T	50	100	1	0.2491
2:173437204:A:G	50	100	1	0.2683
2:173437409:T:G	50	100	1	0.2496
2:173437605:T:G	50	100	1	0.01906
2:173437695:G:A	50	100	1	0.01852
2:173437769:C:G	50	100	1	0.2678
2:173437869:C:T	50	100	1	0.2687
2:173437984:G:A	50	100	0.99	0.2191
2:173437999:C:G	50	100	1	0.268
2:173438075:T:A	50	100	0.92	0.01888
2:173438130:A:G	50	100	0.97	0.1767
2:173438260:C:A	50	100	1	0.2682
2:173438261:T:G	50	98	0.95	0.1509
2:173438368:T:C	50	100	0.99	0.469
2:173438408:A:T	50	100	1	0.02015
2:173438520:G:A	50	100	1	0.2698
2:173438728:C:G	50	100	1	0.28
2:173438772:A:G	50	100	1	0.02052
2:173438915:A:G	50	100	1	0.2591
2:173438998:T:G	50	100	1	0.28
2:173439039:G:A	50	98	0.64	0.0158
2:173439113:T:C	50	100	1	0.0207
2:173439130:A:C	50	100	1	0.2798
2:173439172:A:T	50	100	1	0.2781
2:173439420:T:A	50	100	1	0.2789
2:173439525:G:T	49	95.9	1	0.22
2:173439716:T:C	50	100	0.99	0.283
2:173440013:T:C	49	100	1	0.02887
2:173440307:C:G	49	100	0.99	0.2814
2:173440457:G:A	50	100	0.98	0.2807
2:173440485:G:A	50	100	0.99	0.2805
2:173440524:A:T	50	100	1	0.02887
2:173440618:C:T	50	98	0.98	0.2522
2:173440997:T:G	50	100	0.98	0.2919
2:173441361:T:C	50	100	0.92	0.01071
2:173441500:G:C	50	98	0.97	0.4938
2:173441786:G:A	50	98	0.95	0.1747
2:173441809:A:G	50	98	0.94	0.179
2:173442038:A:G	50	98	0.94	0.1748
2:173442581:A:G	50	96	0.9	0.2121
2:173442872:A:G	50	88	0.75	0.4949
2:173442997:C:T	50	78	0.69	0.2148
2:173443648:G:A	50	100	0.61	0.01216
2:173443691:G:A	50	98	0.62	0.01725
2:173443900:A:T	50	76	0.67	0.4003
2:173444429:C:T	50	98	0.79	0.0167
2:173444500:C:T	50	98	0.85	0.4739
2:173444562:T:C	50	98	0.76	0.02723
2:173444667:C:T	50	96	0.85	0.4958
2:173444876:A:T	50	96	0.85	0.4938
2:173445367:G:A	50	100	0.91	0.01452
2:173445457:A:G	50	100	0.7	0.02723
2:173445493:G:A	50	100	0.73	0.01525
2:173445694:C:T	50	98	0.84	0.4682
2:173446888:G:A	50	100	0.95	0.02306
2:173446992:C:A	50	100	0.98	0.02088
2:173447947:T:A	50	100	0.83	0.04484
2:173448256:T:C	50	100	0.99	0.03794
2:173448672:C:T	50	96	0.91	0.1629
2:173448728:C:T	50	98	1	0.03667
2:173449297:C:T	50	100	0.8	0.01271
2:173449336:C:A	50	96	0.92	0.2077
2:173449361:G:A	50	96	0.92	0.2057
2:173449433:C:A	50	98	0.93	0.2629
2:173449512:A:T	50	98	0.69	0.01979
2:173450261:A:C	50	94	0.9	0.2972
2:173450565:T:C	50	96	0.91	0.2121
2:173450934:A:C	50	98	0.99	0.02088
2:173451050:G:T	50	98	0.93	0.2665
2:173451323:C:T	50	96	0.95	0.2781
2:173452782:A:G	50	100	0.94	0.1759
2:173452944:C:G	50	100	0.94	0.1768
2:173453216:A:G	50	98	0.88	0.07026
2:173453308:G:T	50	100	0.85	0.0167
2:173453674:A:T	50	100	0.86	0.05465
2:173453676:A:T	50	98	0.92	0.262
2:173454156:A:T	50	98	0.92	0.2611
2:173454199:C:G	50	98	0.93	0.02197
2:173454656:C:A	50	100	0.81	0.06772
2:173454657:A:G	50	100	0.75	0.06754
2:173454683:G:A	50	100	0.9	0.06554
2:173455064:C:T	50	100	0.99	0.01235
2:173455678:G:A	50	100	0.82	0.03903
2:173455762:A:T	50	94	0.92	0.4602
2:173456392:C:G	45	75.6	0.61	0.167
2:173456404:C:G	45	80	0.64	0.2077
2:173456408:C:G	47	87.2	0.64	0.1325
2:173456412:C:G	48	97.9	0.62	0.04357
2:173456965:A:G	50	92	0.94	0.48
2:173457112:T:G	50	94	0.95	0.4564
2:173457330:C:T	50	98	0.96	0.2823
2:173457486:C:T	50	96	0.95	0.3555
2:173458365:G:T	50	94	0.9	0.10780000000000001
2:173458392:T:G	50	96	0.91	0.4401
2:173458693:T:C	50	96	0.9	0.08515
2:173458970:A:C	50	100	0.96	0.2593
2:173459114:C:T	50	100	0.96	0.3344
2:173459121:A:G	50	98	0.96	0.04067
2:173460167:A:G	49	95.9	0.98	0.07099
2:173460168:C:T	50	100	0.97	0.2593
2:173460177:G:A	50	100	0.98	0.2471
2:173460215:T:C	50	96	0.98	0.3381
2:173460332:G:A	50	100	1	0.06645
2:173460392:T:C	50	96	0.98	0.07062
2:173460424:G:C	50	100	1	0.06536
2:173461016:A:T	50	96	0.98	0.07044
2:173461129:T:C	50	100	0.99	0.289
2:173461617:G:A	50	100	0.98	0.1496
2:173461620:G:A	50	100	1	0.06554
2:173462062:G:A	50	100	1	0.1389
2:173462117:C:T	50	100	0.94	0.09132
2:173462327:C:T	50	100	0.98	0.1487
2:173462333:A:G	50	98	0.99	0.2097
2:173462349:C:G	50	96	0.99	0.3778
2:173462444:C:T	50	100	1	0.1389
2:173462492:C:T	50	100	0.89	0.02796
2:173462493:A:G	50	96	0.98	0.07044
2:173462903:C:T	50	100	0.98	0.2589
2:173463485:G:C	50	96	0.97	0.4666
2:173464285:G:A	50	100	0.95	0.08624
2:173464796:G:A	50	100	1	0.06609
2:173464809:C:A	50	100	0.96	0.08678
2:173465164:C:T	50	100	0.99	0.04503
2:173465255:T:G	50	100	0.98	0.268
2:173465306:G:C	50	100	0.98	0.3773
2:173465416:T:C	50	100	0.98	0.2698
2:173466098:C:T	50	100	1	0.01543
2:173466795:C:T	50	100	1	0.3544
2:173466947:A:G	50	100	0.99	0.06609
2:173467036:A:T	50	100	1	0.04139
2:173467208:A:G	50	100	0.68	0.04394
2:173467726:G:T	50	100	1	0.01525
2:173468230:C:T	50	98	0.95	0.1609
2:173468317:C:T	50	100	1	0.2199
2:173468734:A:G	50	100	0.99	0.04539
2:173469249:C:T	50	100	1	0.1736
2:173469811:C:T	50	100	1	0.04212
2:173469834:T:G	50	100	1	0.376
2:173469903:C:T	50	100	1	0.376
2:173469992:G:A	50	100	1	0.26
2:173470506:T:G	50	100	0.99	0.2001
2:173470610:C:T	50	100	1	0.0167
2:173470806:A:G	50	100	0.99	0.04539
2:173470888:C:T	50	100	1	0.2505
2:173470919:G:A	50	100	1	0.10780000000000001
2:173470927:T:C	50	100	1	0.2505
2:173471071:G:A	50	100	1	0.2665
2:173471150:A:G	50	100	1	0.3613
2:173471273:A:G	50	100	1	0.26
2:173471449:C:T	50	100	1	0.3925
2:173471596:G:T	50	100	1	0.1322
2:173471763:C:T	50	100	1	0.2593
2:173471876:A:G	50	100	1	0.1743
2:173471991:T:C	50	100	1	0.392
2:173472140:G:A	50	100	1	0.2593
2:173472141:G:T	50	100	1	0.3922
2:173472204:C:T	50	100	1	0.3642
2:173472221:C:T	50	100	0.99	0.05537
2:173472316:A:C	50	100	1	0.3922
2:173472433:G:A	50	100	1	0.3922
2:173472580:C:T	50	100	1	0.2593
2:173472780:T:A	50	100	1	0.392
2:173472983:A:G	50	100	1	0.3925
2:173473043:G:A	50	100	1	0.3925
2:173473216:T:G	50	100	1	0.3936
2:173473250:C:T	50	100	1	0.3936
2:173473359:G:A	50	100	0.98	0.1716
2:173473488:A:G	50	100	0.99	0.4822
2:173473594:A:G	50	100	1	0.2593
2:173473631:C:T	50	100	1	0.3936
2:173473676:G:T	50	100	1	0.3411
2:173473726:C:T	50	100	1	0.01652
2:173474011:A:G	50	100	1	0.396
2:173474198:C:T	50	100	1	0.3963
2:173474391:T:A	50	100	0.99	0.2667
2:173474396:T:C	50	100	1	0.3589
2:173474419:A:G	50	100	1	0.3972
2:173474525:A:C	50	100	1	0.04194
2:173474767:A:G	50	100	1	0.175
2:173474817:C:T	50	100	0.97	0.08787
2:173474920:T:C	50	100	1	0.2636
2:173475361:C:T	50	100	1	0.01652
2:173475610:A:G	50	100	1	0.2602
2:173475757:C:T	50	100	1	0.3589
2:173475912:C:T	50	100	1	0.01035
2:173475919:C:T	50	98	0.99	0.4617
2:173476287:T:C	50	100	1	0.3969
2:173476419:C:T	50	100	0.89	0.02887
2:173476430:C:T	50	100	0.99	0.3929
2:173476463:C:T	50	100	0.99	0.3934
2:173477519:C:T	50	100	1	0.06627
2:173477540:G:C	50	100	0.66	0.02741
2:173477583:C:T	50	100	0.98	0.246
2:173477771:C:A	50	100	0.98	0.1333
2:173477847:C:T	50	100	0.98	0.2451
2:173477860:G:A	50	100	0.97	0.2467
2:173477897:A:C	49	93.9	0.98	0.3836
2:173477899:A:C	49	95.9	0.62	0.0423
2:173477907:C:A	50	100	1	0.02215
2:173478022:T:C	50	100	1	0.02215
2:173478207:C:T	50	100	0.98	0.2665
2:173478261:C:G	50	100	0.98	0.2629
2:173478332:G:T	50	98	1	0.05664
2:173478449:C:T	50	100	1	0.02215
2:173478505:T:C	50	100	1	0.02215
2:173478827:A:C	50	100	1	0.02197
2:173478972:C:T	50	86	0.74	0.06881
2:173479176:T:A	50	98	0.98	0.1089
2:173479181:G:C	50	100	1	0.02215
2:173479182:C:A	50	100	0.98	0.2596
2:173479276:G:C	50	98	0.99	0.05628
2:173479352:A:C	50	98	0.99	0.3807
2:173479409:T:A	50	98	0.98	0.3804
2:173479628:T:G	50	98	0.99	0.3531
2:173479813:G:C	50	100	0.96	0.04212
2:173480088:A:G	50	100	1	0.02215
2:173480095:T:C	50	100	0.97	0.04593
2:173480243:T:C	50	100	1	0.02215
2:173480245:T:C	50	100	1	0.01543
2:173480253:T:G	50	100	0.97	0.04158
2:173480305:C:T	50	98	0.98	0.3566
2:173480313:C:T	50	98	0.98	0.1066
2:173480413:C:T	50	100	1	0.01053
2:173480795:C:T	50	100	0.95	0.03794
2:173481059:A:G	50	100	0.99	0.02215
2:173481412:A:G	50	100	0.96	0.201
2:173481601:G:A	50	94	0.65	0.01017
2:173481653:T:C	50	98	0.95	0.05537
2:173481834:T:A	50	100	0.93	0.1015
2:173482164:C:T	50	100	0.9	0.06736
2:173482196:A:G	50	90	0.87	0.2787
2:173482670:G:A	50	100	0.91	0.07062
2:173482753:A:G	50	98	0.97	0.04357
2:173483115:G:A	50	100	0.98	0.4915
2:173483151:G:A	50	100	0.98	0.1296
2:173483309:G:A	50	100	0.99	0.4938
2:173483315:A:G	50	100	0.98	0.1398
2:173483365:C:T	50	100	0.99	0.4924
2:173483549:G:T	50	100	0.99	0.3666
2:173483756:A:G	50	100	1	0.3673
2:173483819:C:T	50	100	0.83	0.02233
2:173483836:T:C	50	100	0.94	0.04049
2:173483935:G:A	50	100	0.99	0.4929
2:173484115:G:A	50	100	0.99	0.4918
2:173484500:A:G	50	100	0.99	0.02324
2:173484549:A:G	50	100	1	0.01144
2:173484750:C:T	50	100	1	0.2587
2:173484789:T:C	50	100	1	0.2587
2:173485031:C:T	50	100	1	0.2582
2:173485204:A:G	50	100	1	0.2587
2:173485305:C:T	50	100	0.96	0.03268
2:173485320:A:G	50	100	1	0.1294
2:173485635:T:A	50	100	1	0.2585
2:173485737:T:C	50	100	1	0.1275
2:173485762:G:A	50	100	1	0.2587
2:173485840:G:A	50	100	1	0.2589
2:173486081:A:G	50	100	1	0.01961
2:173486230:C:T	50	100	1	0.1294
2:173486471:A:T	50	100	1	0.1294
2:173486505:A:G	50	100	1	0.3896
2:173486721:C:A	50	100	1	0.01961
2:173486975:G:A	50	100	0.99	0.3891
2:173487042:A:G	50	100	1	0.1296
2:173487428:G:A	50	100	0.99	0.2582
2:173487836:T:C	50	100	1	0.2346
2:173487904:A:T	50	100	1	0.2346
2:173487999:G:C	50	100	0.99	0.3896
2:173488271:T:C	50	100	1	0.01961
2:173488311:C:A	50	100	1	0.13
2:173488359:G:A	50	100	1	0.1302
2:173488609:G:A	50	100	1	0.1251
2:173488723:A:C	50	100	0.99	0.08406
2:173488736:T:C	50	100	0.99	0.2338
2:173488776:G:A	50	100	1	0.1249
2:173488972:G:A	50	100	1	0.01253
2:173489340:A:G	50	100	0.9	0.01888
2:173489371:A:G	50	100	0.99	0.384
2:173489824:A:T	50	100	1	0.04593
2:173489962:C:G	50	100	1	0.04593
2:173490127:A:G	50	100	0.99	0.3831
2:173490311:G:T	50	100	0.99	0.4907
2:173490330:C:T	50	100	0.99	0.4301
2:173490419:A:G	50	100	1	0.1247
2:173491298:T:C	50	100	0.99	0.3833
2:173492071:A:G	50	100	1	0.01979
2:173492559:C:T	50	100	0.99	0.2582
2:173492657:A:G	50	100	0.99	0.4288
2:173492666:A:G	50	100	0.99	0.08351
2:173492861:T:C	50	100	0.99	0.4833
2:173492873:G:A	50	98	1	0.03577
2:173492965:C:G	50	100	0.99	0.427
2:173493136:A:G	50	98	0.99	0.427
2:173493423:G:A	50	100	0.99	0.07916
2:173493549:C:G	50	100	0.99	0.4265
2:173493706:A:C	50	100	0.99	0.1245
2:173494146:C:A	50	100	1	0.04611
2:173494335:C:T	50	100	1	0.06572
2:173494364:T:G	50	100	1	0.3617
2:173494375:T:G	50	100	1	0.3607
2:173495279:T:C	50	100	1	0.01271
2:173495281:A:C	50	100	1	0.4272
2:173495368:G:T	50	100	0.93	0.02052
2:173495553:A:G	50	100	1	0.01961
2:173495600:A:G	50	100	1	0.01961
2:173495968:T:G	50	100	0.99	0.3604
2:173496167:T:A	50	100	1	0.01961
2:173496433:G:A	50	100	0.96	0.2275
2:173496669:G:A	50	100	0.99	0.01852
2:173496774:G:A	50	100	1	0.01743
2:173497323:G:C	50	100	0.99	0.2217
2:173497373:T:G	50	100	0.99	0.2175
2:173497375:T:G	50	100	0.98	0.08914
2:173497393:T:C	50	100	0.98	0.08914
2:173497621:T:C	50	100	0.98	0.1383
2:173497680:A:C	50	100	1	0.01943
2:173497799:T:C	50	100	0.98	0.1383
2:173498377:C:T	50	100	0.82	0.01452
2:173498541:C:T	50	100	1	0.01961
2:173498702:G:A	50	100	0.98	0.08951
2:173498846:G:A	50	100	0.98	0.3818
2:173498955:T:C	50	100	0.98	0.08733
2:173499134:T:A	50	92	0.96	0.08333
2:173499140:T:A	50	100	0.98	0.08951
2:173499598:C:A	50	100	0.98	0.08733
2:173499761:T:C	50	98	0.87	0.02705
2:173499958:C:G	50	100	1	0.01071
2:173500052:C:T	50	100	1	0.01071
2:173500263:G:A	50	100	0.99	0.2086
2:173500687:G:A	50	100	0.98	0.08896
2:173500927:A:G	50	100	1	0.01307
2:173501186:A:G	50	100	1	0.01943
2:173501898:G:A	50	100	1	0.04793
2:173502652:C:T	50	100	0.96	0.08206
2:173502833:G:A	50	98	0.79	0.03504
2:173503100:T:G	50	100	0.99	0.2039
2:173503348:A:G	50	100	0.99	0.2219
2:173503843:A:G	50	98	0.96	0.01398
2:173504012:G:A	50	100	0.98	0.0846
2:173504182:C:T	50	100	0.98	0.08896
2:173504518:A:C	50	100	1	0.01198
2:173504651:G:A	50	100	0.99	0.2251
2:173504809:G:A	50	100	1	0.01307
2:173504958:T:C	50	100	1	0.01906
2:173505894:G:A	50	100	0.98	0.3733
2:173506695:G:A	50	100	1	0.01289
2:173507064:A:G	50	100	1	0.07662
2:173507162:A:G	50	100	0.99	0.2144
2:173507934:C:T	50	100	0.94	0.0138
2:173508633:G:A	50	100	1	0.01362
2:173508661:G:A	50	100	1	0.06863
2:173508747:C:G	50	100	0.97	0.08951
2:173509053:A:G	50	100	1	0.01979
2:173509055:C:T	50	100	1	0.01979
2:173509109:C:T	50	100	1	0.01997
2:173509154:C:A	50	100	1	0.01979
2:173509383:C:T	50	100	1	0.01289
2:173509443:G:C	50	100	1	0.0216
2:173509555:T:C	50	100	1	0.0216
2:173509580:T:G	50	100	0.99	0.08588
2:173509761:G:A	50	100	0.98	0.02179
2:173509958:G:A	50	100	1	0.04503
2:173510643:C:T	50	100	1	0.02487
2:173511001:C:G	50	100	1	0.02487
2:173511261:A:G	50	100	1	0.02487
2:173511373:A:C	50	100	1	0.02487
2:173511392:G:C	50	100	1	0.02487
2:173511520:C:T	50	100	0.99	0.01053
2:173511693:A:T	50	100	1	0.01906
2:173511846:A:C	50	100	1	0.02487
2:173511937:G:A	50	100	1	0.02505
2:173511938:C:A	50	100	1	0.01906
2:173512039:G:A	50	100	1	0.01906
2:173512064:T:G	50	100	1	0.04503
2:173512065:T:C	50	100	1	0.04503
2:173512248:G:A	50	100	1	0.02487
2:173513932:C:T	50	100	0.97	0.09622
2:173514878:A:T	50	100	1	0.01362
2:173515699:G:A	50	100	1	0.1135
2:173515998:G:C	50	100	1	0.01362
2:173516040:C:T	50	100	0.97	0.0167
2:173516126:T:G	50	100	1	0.01943
2:173516277:T:C	50	98	0.78	0.03577
2:173516326:T:G	50	100	1	0.0443
2:173516366:G:A	50	100	1	0.02033
2:173516397:G:A	50	100	0.99	0.01053
2:173516872:A:G	50	100	1	0.0138
2:173517351:C:T	50	100	1	0.01943
2:173517352:G:A	49	100	1	0.02015
2:173517767:T:C	50	100	0.99	0.08588
2:173518192:T:C	50	100	1	0.04539
2:173518289:A:T	50	100	1	0.02033
2:173518991:C:T	50	100	0.99	0.08588
2:173519185:A:G	50	100	1	0.0443
2:173519374:T:G	50	100	0.99	0.08533
2:173520471:C:T	50	100	1	0.01289
2:173520920:T:C	50	100	1	0.02088
2:173520961:C:T	50	100	1	0.0443
2:173521924:C:A	50	100	0.99	0.3497
2:173522054:C:A	50	100	1	0.02233
2:173522393:T:G	50	100	1	0.01924
2:173522429:T:C	50	100	1	0.02505
2:173522499:C:T	50	100	1	0.01924
2:173522662:G:C	50	100	1	0.02088
2:173522925:C:G	50	100	1	0.4232
2:173523370:G:A	50	100	0.98	0.0167
2:173523722:G:A	50	100	1	0.02052
2:173524382:A:T	50	100	0.95	0.01289
2:173524430:C:A	50	100	1	0.3738
2:173524743:A:G	50	100	0.97	0.11
2:173524916:G:A	50	100	1	0.4276
2:173525244:G:A	50	100	1	0.01924
2:173525377:G:A	41	80.5	0.75	0.1647
2:173525379:G:A	39	100	0.73	0.06282
2:173525467:T:A	49	100	1	0.01652
2:173526675:T:C	50	100	1	0.4031
2:173526721:T:A	50	100	1	0.02033
2:173526903:T:C	50	100	1	0.02106
2:173527255:G:C	50	100	0.88	0.01434
2:173527426:G:A	49	100	1	0.02088
2:173527618:G:A	50	100	1	0.02088
2:173527623:T:C	50	100	1	0.01289
2:173527742:A:G	50	100	1	0.02106
2:173527912:G:A	50	98	1	0.04375
2:173528610:G:A	49	100	0.99	0.04121
2:173528730:C:T	49	98	0.96	0.04375
2:173528967:C:T	45	88.9	0.99	0.0167
2:173529217:A:G	50	100	0.96	0.01271
2:173529419:G:A	50	100	1	0.04375
2:173530348:T:G	50	100	1	0.04375
2:173530358:C:A	50	100	1	0.02033
2:173530473:C:T	50	98	1	0.4109
2:173530498:T:C	50	100	1	0.0207
2:173530505:G:A	50	100	0.74	0.01398
2:173530543:C:T	50	100	1	0.01507
2:173530787:A:C	50	100	1	0.06427
2:173530811:T:C	49	100	1	0.04394
2:173530896:C:T	50	100	1	0.06427
2:173531153:C:T	50	100	1	0.0207
2:173531382:G:C	50	96	1	0.1029
2:173531528:G:T	50	96	0.81	0.02705
2:173531833:G:A	50	100	0.96	0.01961
2:173531852:T:C	50	100	0.79	0.04121
2:173532026:C:T	46	91.3	0.98	0.4187
2:173532087:A:G	45	93.3	0.98	0.06137
2:173532114:G:A	49	100	1	0.01943
2:173532156:G:A	48	81.2	1	0.4277
2:173532267:G:T	50	100	1	0.01688
2:173532324:G:A	50	100	0.97	0.01906
2:173532391:T:G	50	100	1	0.4021
2:173532438:C:T	50	100	1	0.09187
2:173532592:G:T	50	100	1	0.4023
2:173532792:C:A	50	100	0.99	0.02269
2:173532836:C:A	50	100	1	0.3366
2:173532922:C:G	50	98	1	0.1037
2:173532923:G:T	50	100	1	0.04375
2:173533066:T:A	50	100	1	0.01906
2:173533352:G:A	50	100	0.99	0.3292
2:173533593:G:A	50	100	1	0.04375
2:173533823:G:A	50	90	0.75	0.02524
2:173534815:T:C	50	100	1	0.01289
2:173535346:C:T	50	100	1	0.01943
2:173535832:C:T	50	100	1	0.04339
2:173536489:G:A	50	100	1	0.09441
2:173536910:T:C	50	100	1	0.4292
2:173537318:C:A	50	100	1	0.02106
2:173537412:T:A	50	100	1	0.01507
2:173537458:A:G	50	100	1	0.4279
2:173537959:T:C	50	100	1	0.4421
2:173538054:A:C	50	100	1	0.01924
2:173538089:T:G	50	100	1	0.02052
2:173538427:A:G	50	100	1	0.01507
2:173538540:A:C	50	100	1	0.09477
2:173538545:A:G	50	100	1	0.09477
2:173538563:G:A	50	100	1	0.4279
2:173538579:A:T	50	100	1	0.1732
2:173538622:G:A	50	100	1	0.01924
2:173538792:A:G	50	100	1	0.4029
2:173538842:A:G	50	100	1	0.01307
2:173538981:C:T	50	100	1	0.06481
2:173538989:T:C	50	100	1	0.04375
2:173539173:G:A	50	100	1	0.01507
2:173539277:T:C	50	100	1	0.39
2:173539506:G:A	50	100	1	0.4617
2:173540132:G:A	50	98	1	0.4279
2:173540269:A:G	50	100	0.97	0.03522
2:173540270:C:T	50	100	0.99	0.0207
2:173541424:G:A	50	100	0.99	0.3504
2:173541899:G:A	50	100	1	0.04375
2:173542048:T:A	50	100	1	0.4286
2:173542108:A:T	50	100	0.99	0.4346
2:173542115:C:T	50	100	1	0.4288
2:173542182:A:C	50	100	1	0.08678
2:173542258:T:C	50	100	1	0.01507
2:173542351:C:T	50	100	1	0.1289
2:173542572:C:T	50	98	1	0.4107
2:173542573:G:A	50	100	1	0.4339
2:173542612:G:A	50	100	1	0.1287
2:173543187:T:G	50	100	1	0.02542
2:173543651:G:T	50	100	0.99	0.3504
2:173543752:C:T	50	100	1	0.02542
2:173544123:T:G	50	100	1	0.02542
2:173544241:C:T	50	100	1	0.02542
2:173544342:A:G	50	98	1	0.0256
2:173544495:A:G	50	100	1	0.02542
2:173544599:G:A	50	100	1	0.02542
2:173544777:C:T	50	100	1	0.02052
2:173545120:G:A	50	100	0.97	0.02596
2:173545240:G:A	50	100	1	0.3891
2:173545311:C:T	50	100	1	0.02542
2:173545373:C:T	50	100	1	0.02542
2:173545870:G:T	50	100	1	0.02542
2:173545951:T:C	50	100	1	0.01924
2:173546119:G:C	50	100	1	0.02542
2:173546298:T:C	50	100	1	0.02542
2:173546303:T:C	50	100	1	0.3894
2:173546364:G:A	50	100	0.86	0.02542
2:173546423:C:T	50	100	1	0.02542
2:173546563:T:C	50	100	1	0.0256
2:173546921:G:A	50	100	1	0.02451
2:173547349:A:T	50	100	0.96	0.02233
2:173547988:A:G	50	100	1	0.01924
2:173548098:G:A	50	98	1	0.01924
2:173548203:A:G	50	100	1	0.02451
2:173548219:A:G	50	100	0.98	0.09477
2:173548248:T:C	50	100	0.99	0.03431
2:173548781:G:A	50	100	0.97	0.08043
2:173548810:C:T	50	100	1	0.0236
2:173549078:C:G	50	98	0.95	0.07553
2:173549421:G:A	50	100	1	0.01979
2:173549894:C:T	50	98	0.98	0.02524
2:173550169:C:A	50	100	0.99	0.05864
2:173550290:C:G	50	100	1	0.01979
2:173550312:A:G	50	100	0.99	0.05828
2:173550338:T:C	50	100	1	0.01979
2:173550451:C:G	50	100	0.96	0.04031
2:173550512:T:C	50	100	0.98	0.0305
2:173551070:G:T	50	100	1	0.01253
2:173551205:T:C	50	100	0.99	0.4294
2:173551408:G:C	50	100	1	0.05991
2:173551527:A:G	50	100	1	0.05973
2:173551994:T:C	50	100	0.97	0.04031
2:173552252:C:T	50	100	0.99	0.3588
2:173552356:A:C	50	100	0.99	0.3582
2:173552819:C:T	49	100	0.99	0.3584
2:173553357:C:A	50	100	0.99	0.4188
2:173553460:G:A	50	100	0.98	0.03395
2:173553484:C:T	50	100	0.98	0.03395
2:173553596:G:C	50	100	0.98	0.03395
2:173553610:G:A	50	100	0.92	0.03903
2:173554323:A:G	50	100	1	0.01235
2:173554392:C:T	50	100	1	0.01997
2:173556162:A:T	50	100	1	0.06191
2:173556439:A:C	50	98	0.96	0.4341
2:173556602:T:C	49	98	0.94	0.02306
2:173556947:G:A	50	100	0.98	0.2075
2:173557588:A:G	50	100	0.84	0.04993
2:173557846:A:G	50	100	1	0.04811
2:173558106:T:G	50	100	0.97	0.02015
2:173558143:C:T	50	100	1	0.1062
2:173558476:A:G	50	100	0.97	0.02015
2:173559523:G:A	50	100	1	0.0236
2:173559949:C:T	50	100	1	0.06826
2:173560124:G:A	50	100	0.99	0.0984
2:173560178:C:T	50	100	1	0.01253
2:173560358:T:C	50	100	1	0.05701
2:173560475:A:G	50	100	0.98	0.01452
2:173560764:C:G	50	100	1	0.3577
2:173560844:C:A	50	100	1	0.01452
2:173561050:A:G	50	100	1	0.07208
2:173561354:G:A	50	100	1	0.02033
2:173561424:G:A	50	100	1	0.4212
2:173561613:C:T	50	100	0.84	0.03286
2:173561614:G:A	50	100	1	0.01071
2:173561682:T:C	50	100	1	0.0167
2:173562044:C:T	50	96	1	0.01398
2:173562941:C:T	50	98	1	0.3802
2:173563121:G:A	49	100	1	0.02324
2:173563187:A:G	50	100	1	0.3348
2:173563605:C:A	50	100	1	0.3497
2:173564345:A:G	50	100	1	0.01743
2:173564374:C:G	50	100	1	0.05701
2:173564587:A:C	50	100	0.95	0.02033
2:173564691:C:T	50	100	1	0.3488
2:173564838:G:A	50	98	1	0.01924
2:173565268:A:G	50	100	1	0.02033
2:173565359:C:T	50	100	1	0.02088
2:173565548:G:C	50	100	1	0.07789
2:173565705:A:G	49	100	1	0.02033
2:173566010:T:C	50	100	1	0.4989
2:173566026:C:T	50	100	1	0.0167
2:173566097:G:T	50	100	1	0.4989
2:173566437:C:G	50	100	1	0.01253
2:173566444:G:A	50	100	1	0.02778
2:173566498:G:A	50	100	1	0.4457
2:173566755:A:G	50	100	1	0.3359
2:173566917:G:A	50	100	0.86	0.05011
2:173567053:C:T	50	100	1	0.07789
2:173567313:C:G	50	100	1	0.3359
2:173567350:G:A	50	100	1	0.4628
2:173567565:G:A	50	100	1	0.4993
2:173567778:C:A	50	100	1	0.3319
2:173567780:C:A	50	100	1	0.01743
2:173567920:A:T	50	100	0.9	0.01198
2:173567981:A:G	50	100	1	0.05701
2:173568177:C:T	50	100	1	0.02033
2:173568931:A:G	50	100	1	0.02033
2:173569039:T:A	50	100	1	0.463
2:173569167:T:C	50	100	1	0.01779
2:173569408:G:A	50	100	1	0.04339
2:173569572:G:A	50	100	1	0.01779
2:173569655:C:A	50	100	1	0.01779
2:173569726:T:G	50	100	1	0.01816
2:173569767:A:G	50	100	1	0.01543
2:173570020:G:A	50	100	1	0.02996
2:173570166:G:C	50	100	1	0.4918
2:173570178:A:G	50	100	1	0.02996
2:173570352:A:T	50	100	1	0.4168
2:173570621:A:G	50	100	1	0.02052
2:173570696:A:G	50	98	1	0.02015
2:173570769:A:C	50	100	1	0.03014
2:173571090:A:G	50	100	0.97	0.03922
2:173571417:T:C	50	100	1	0.4722
2:173571640:G:A	50	100	1	0.04539
2:173571805:G:A	50	100	1	0.4029
2:173571880:A:G	50	100	1	0.04503
2:173571931:C:T	50	100	1	0.02687
2:173572036:C:A	50	100	1	0.02015
2:173572141:T:C	50	100	1	0.3341
2:173572784:A:T	50	100	1	0.04375
2:173572810:A:G	50	100	1	0.4208
2:173572945:C:T	50	100	1	0.03722
2:173573037:T:C	50	100	1	0.04539
2:173573158:G:A	50	100	1	0.3315
2:173573181:G:A	50	100	1	0.01198
2:173573234:C:T	50	100	1	0.4196
2:173573356:C:A	50	100	0.77	0.01543
2:173573431:G:C	50	100	1	0.4196
2:173573675:G:A	50	100	1	0.05664
2:173573986:T:C	50	100	1	0.04539
2:173574114:G:T	50	100	1	0.05683
2:173574262:T:A	50	100	1	0.01543
2:173575043:C:T	50	98	1	0.01598
2:173575151:T:C	50	98	0.99	0.3651
2:173575410:G:A	50	100	1	0.01162
2:173575425:G:A	50	100	1	0.01598
2:173575647:C:G	50	100	1	0.01017
2:173575732:G:A	50	100	1	0.1307
2:173575734:T:A	50	100	0.96	0.3284
2:173575872:G:A	50	100	0.93	0.0158
2:173576086:C:A	50	100	1	0.07698
2:173576141:C:T	50	100	1	0.09041
2:173576504:C:T	50	100	0.99	0.0216
2:173576621:C:T	50	100	0.97	0.3123
2:173576765:C:T	50	100	1	0.07716
2:173576901:T:G	50	100	1	0.07716
2:173577231:T:C	50	100	0.98	0.3651
2:173577358:T:C	50	100	1	0.07716
2:173577433:A:G	50	100	1	0.01398
2:173578108:G:A	50	100	0.95	0.01598
2:173578549:C:T	50	100	1	0.04412
2:173578619:C:T	50	96	0.96	0.4375
2:173578662:C:T	50	98	0.99	0.1151
2:173578768:G:A	50	100	1	0.04412
2:173578880:G:A	50	98	0.98	0.1149
2:173578918:A:G	50	98	0.99	0.08969
2:173579123:A:G	50	100	1	0.04412
2:173579660:C:T	50	100	0.95	0.01017
2:173579862:G:A	50	96	0.96	0.455
2:173579863:C:T	50	100	1	0.06155
2:173579993:C:T	50	100	0.99	0.01906
2:173580190:C:T	50	100	1	0.06318
2:173580216:G:A	50	100	1	0.01126
2:173580679:A:G	50	100	1	0.07444
2:173580766:A:T	50	98	0.96	0.2044
2:173580866:T:C	50	100	1	0.06155
2:173580962:A:G	50	100	1	0.04593
2:173581034:G:T	50	100	1	0.06318
2:173581180:A:T	50	100	0.99	0.01961
2:173582000:T:C	50	100	0.99	0.01961
2:173582130:C:T	50	100	0.98	0.02505
2:173582178:G:A	50	98	0.64	0.03032
2:173582289:G:C	50	100	0.99	0.04466
2:173582372:G:A	50	100	1	0.01126
2:173582714:G:A	50	98	0.96	0.2032
2:173582858:C:T	50	98	0.99	0.2124
2:173583437:C:T	50	100	1	0.0443
2:173583479:C:T	50	100	0.99	0.01906
2:173583747:A:G	50	100	0.96	0.02233
2:173583868:A:G	50	100	1	0.05701
2:173584189:T:G	50	100	1	0.05719
2:173584479:G:A	50	100	0.93	0.01979
2:173584603:G:C	50	100	0.96	0.02233
2:173584929:G:A	49	100	0.98	0.02124
2:173585120:G:A	50	98	0.95	0.2042
2:173585470:A:G	50	100	0.98	0.0581
2:173585669:T:C	50	98	0.96	0.2349
2:173586539:C:G	49	100	0.94	0.2366
2:173586574:G:A	50	98	0.94	0.136
2:173586622:G:T	50	98	0.93	0.0256
2:173586623:C:T	50	98	0.93	0.02578
2:173586939:C:T	50	98	0.94	0.09804
2:173586963:A:G	50	96	0.94	0.2945
2:173586985:A:T	50	100	1	0.02106
2:173587378:C:A	50	100	0.95	0.1278
2:173587554:G:T	50	100	0.92	0.01017
2:173587577:T:C	50	100	0.95	0.02542
2:173587974:A:G	50	100	1	0.01652
2:173588022:G:A	50	98	0.93	0.01816
2:173588057:A:G	50	100	1	0.01089
2:173588079:T:C	50	100	0.94	0.1939
2:173588105:T:A	50	96	0.84	0.0955
2:173588265:G:A	50	94	0.9	0.4267
2:173588312:C:T	50	100	0.97	0.02741
2:173589217:T:C	50	100	1	0.01652
2:173589282:G:C	50	100	0.99	0.3304
2:173589316:C:T	50	100	0.98	0.3814
2:173589601:G:A	50	100	1	0.02215
2:173590259:A:T	50	100	1	0.02415
2:173590427:G:A	50	100	1	0.04666
2:173590841:G:A	50	100	0.85	0.02179
2:173590847:A:G	50	100	0.98	0.3927
2:173590863:G:A	50	100	1	0.01743
2:173590883:A:C	50	100	1	0.02923
2:173591103:A:G	50	100	0.99	0.1389
2:173591191:A:G	50	100	0.99	0.02923
2:173591250:A:G	50	100	0.98	0.0886
2:173591714:A:G	50	100	1	0.02941
2:173591955:A:G	50	100	1	0.02923
2:173591989:C:G	50	100	1	0.02923
2:173592241:C:A	50	100	1	0.02415
2:173592481:G:A	50	100	0.98	0.425
2:173592945:A:G	50	100	1	0.02941
2:173593219:C:T	50	100	0.97	0.1391
2:173593381:C:A	50	100	0.97	0.1391
2:173593891:C:T	50	100	1	0.02923
2:173594082:C:T	50	100	1	0.02905
2:173594356:C:G	50	100	1	0.02905
2:173594406:T:C	50	100	1	0.02905
2:173594512:C:T	50	100	1	0.02451
2:173594560:G:A	50	100	0.86	0.0158
2:173594639:C:T	50	100	1	0.02905
2:173594870:C:T	50	100	1	0.04194
2:173595211:A:G	50	98	0.98	0.2137
2:173595228:G:A	50	100	1	0.02397
2:173595261:A:G	50	100	1	0.02887
2:173595313:T:G	50	100	0.97	0.1347
2:173595319:T:C	50	100	0.98	0.4245
2:173595498:A:T	50	100	1	0.01598
2:173595544:A:G	50	100	1	0.02397
2:173595585:T:C	50	100	0.98	0.4216
2:173595625:A:G	50	100	0.99	0.0374
2:173595637:A:G	50	100	1	0.02887
2:173595904:A:G	50	100	0.97	0.04956
2:173596009:A:G	50	100	0.97	0.1344
2:173596014:A:G	50	100	1	0.02887
2:173596033:G:A	50	100	0.98	0.1607
2:173596073:T:C	50	100	1	0.02397
2:173596168:T:C	50	100	1	0.02887
2:173596237:G:A	50	100	1	0.02887
2:173596733:A:G	50	100	1	0.04956
2:173596938:A:G	50	100	1	0.02887
2:173597236:G:T	50	100	0.97	0.1443
2:173597537:G:C	50	100	1	0.02887
2:173598081:G:A	50	98	0.66	0.03123
2:173598087:A:G	50	100	0.96	0.4911
2:173598126:T:A	50	100	0.98	0.1937
2:173598232:A:G	50	100	1	0.03195
2:173598332:T:A	50	100	1	0.02887
2:173598364:C:G	50	100	1	0.02923
2:173598590:C:T	50	100	0.98	0.4049
2:173598669:A:G	50	100	1	0.02887
2:173598720:A:G	50	100	1	0.02887
2:173598871:A:T	50	100	1	0.02887
2:173599033:T:C	50	100	1	0.02887
2:173599124:C:T	50	100	1	0.02397
2:173599390:A:G	50	100	1	0.02887
2:173599540:T:C	50	100	1	0.02887
2:173599590:T:A	50	100	1	0.02887
2:173599668:T:G	50	100	0.93	0.02415
2:173599759:C:A	50	100	0.96	0.05156
2:173599797:A:G	50	100	0.98	0.05011
2:173600519:A:C	50	100	1	0.02887
2:173600966:G:A	50	100	0.8	0.01452
2:173600997:A:G	50	100	0.97	0.2709
2:173601388:G:C	50	100	1	0.02887
2:173601450:T:A	50	100	1	0.02887
2:173601521:G:A	50	100	0.96	0.4782
2:173601594:T:C	50	100	1	0.02887
2:173601627:G:C	50	100	0.9	0.01906
2:173601632:A:G	50	100	0.91	0.01598
2:173601791:T:C	50	98	0.97	0.05138
2:173601943:A:C	50	100	1	0.02887
2:173602036:C:G	50	100	1	0.02887
2:173602102:T:C	50	100	1	0.02887
2:173602153:A:G	50	100	1	0.02397
2:173602184:T:C	50	100	1	0.02887
2:173602283:C:T	50	100	1	0.02887
2:173602313:G:T	50	100	1	0.02887
2:173602539:T:G	50	100	1	0.02869
2:173602573:C:T	50	100	0.99	0.04212
2:173603016:C:T	50	100	0.98	0.02977
2:173603049:A:G	50	100	0.99	0.02869
2:173603125:T:C	50	100	0.99	0.02887
2:173603257:A:G	50	100	0.92	0.08624
2:173603281:C:A	50	100	0.81	0.01434
2:173603592:T:A	50	100	0.98	0.0285
2:173603609:G:A	50	100	0.9	0.1318
2:173603660:A:G	50	100	0.98	0.02869
2:173603794:G:C	50	100	0.95	0.3722
2:173603949:C:T	50	100	0.95	0.02342
2:173603985:C:T	50	100	0.96	0.02869
2:173604027:A:C	50	100	0.95	0.01216
2:173604446:C:T	50	94	0.75	0.05991
2:173604523:G:A	50	90	0.8	0.3442
2:173604662:T:G	50	100	0.8	0.02687
2:173605126:G:A	50	98	0.93	0.1463
2:173605175:A:G	50	98	0.96	0.1516
2:173605837:T:C	50	98	0.97	0.1048
2:173605984:T:C	50	100	0.99	0.0423
2:173606019:G:C	50	92	0.85	0.4955
2:173606020:T:C	50	94	0.96	0.1071
2:173606576:T:C	50	98	0.98	0.1471
2:173606599:T:C	50	100	0.91	0.04975
2:173606774:C:G	50	96	0.95	0.1545
2:173607216:A:G	50	100	0.78	0.01162
2:173607449:G:A	50	98	0.86	0.1527
2:173607528:C:T	50	98	0.97	0.1472
2:173607537:G:A	50	98	0.96	0.1038
2:173607596:T:G	50	98	0.97	0.1474
2:173607725:T:C	50	100	0.96	0.01162
2:173607842:G:A	50	96	0.95	0.1048
2:173607957:G:T	50	98	0.95	0.1472
2:173607976:T:C	50	100	1	0.03558
2:173608082:A:G	50	96	0.85	0.1316
2:173608151:T:G	50	100	0.94	0.01634
2:173608232:G:A	50	94	0.9	0.1398
2:173608235:T:C	50	94	0.89	0.1467
2:173608641:G:C	50	98	0.94	0.02088
2:173608853:G:A	50	100	0.97	0.01634
2:173608881:A:G	50	98	0.95	0.08588
2:173609767:C:T	50	100	0.9	0.01307
2:173610280:C:T	50	100	0.74	0.04575
2:173610409:T:C	50	100	0.93	0.01416
2:173611414:G:A	50	100	0.96	0.01834
2:173611472:A:G	50	90	0.89	0.3978
2:173611899:C:T	50	96	0.82	0.07752
2:173612540:C:T	50	98	0.88	0.05483
2:173612548:A:G	50	92	0.92	0.2298
2:173612913:G:A	50	98	0.87	0.03322
2:173613074:G:A	50	84	0.88	0.405
2:173613372:C:T	50	92	0.93	0.2073
2:173613383:A:T	50	90	0.89	0.3974
2:173613439:C:T	50	90	0.9	0.3655
2:173613634:C:A	50	98	0.95	0.06972
2:173613944:A:T	50	94	0.89	0.2796
2:173614001:C:T	50	94	0.9	0.2787
2:173614183:C:T	50	96	0.95	0.2044
2:173614276:T:C	50	96	0.94	0.2491
2:173614512:T:C	50	96	0.9	0.04956
2:173614532:G:A	50	96	0.96	0.2591
2:173614640:T:C	50	96	0.96	0.2596
2:173614780:G:A	50	96	0.96	0.2596
2:173615185:C:T	50	100	0.98	0.0325
2:173615186:G:A	50	98	0.68	0.06427
2:173615399:T:C	50	92	0.91	0.2874
2:173615473:C:T	50	94	0.85	0.2476
2:173615701:T:C	50	96	0.89	0.1923
2:173615913:A:G	50	86	0.79	0.4432
2:173615967:T:C	50	94	0.85	0.1801
2:173616153:T:C	50	80	0.75	0.3731
2:173616260:G:A	50	98	0.93	0.02124
2:173616320:T:C	50	98	0.8	0.03395
2:173616421:A:C	50	84	0.77	0.2736
2:173616597:A:C	50	98	0.82	0.03468
2:173616619:C:T	50	98	0.87	0.06082
2:173616855:A:C	50	94	0.85	0.2605
2:173616858:G:A	50	98	0.66	0.01271
2:173617280:C:A	50	98	0.93	0.2191
2:173617593:G:A	50	100	0.95	0.0354
2:173617638:C:T	50	100	0.75	0.1133
2:173618037:A:T	50	100	0.98	0.03867
2:173618203:G:A	50	100	0.96	0.3869
2:173618408:G:C	50	100	0.95	0.03232
2:173618512:G:A	50	100	0.98	0.2954
2:173618736:C:T	50	98	0.96	0.3713
2:173618961:T:G	36	91.7	0.89	0.03377
2:173618962:T:G	37	91.9	0.9	0.1156
2:173619407:G:T	50	100	0.98	0.2023
2:173619701:C:G	50	100	0.96	0.3853
2:173619845:G:A	50	100	0.96	0.04775
2:173620055:C:T	50	100	0.98	0.03577
2:173620233:T:C	50	100	0.96	0.04321
2:173620459:G:T	50	98	0.98	0.1445
2:173620670:T:A	50	100	0.97	0.08315
2:173620710:C:G	50	98	0.96	0.2834
2:173620739:G:A	50	100	0.97	0.02142
2:173620948:T:C	50	100	0.98	0.2052
2:173620995:C:T	50	100	1	0.03631
2:173621096:A:T	50	100	0.99	0.04121
2:173621480:C:G	50	100	0.98	0.1734
2:173621862:C:T	50	100	0.97	0.2004
2:173622095:C:T	50	100	0.97	0.2004
2:173622116:C:T	50	100	0.99	0.04085
2:173622683:A:C	50	100	0.99	0.03613
2:173622804:G:C	50	100	0.99	0.04212
2:173622819:G:A	50	100	0.97	0.2013
2:173623195:A:G	50	100	0.97	0.3139
2:173624091:A:G	50	100	0.97	0.02941
2:173624506:C:T	50	100	0.97	0.03667
2:173625039:A:G	50	100	0.95	0.03014
2:173625364:G:C	50	100	1	0.02741
2:173625687:G:A	50	100	0.89	0.04938
2:173625852:T:C	50	100	0.78	0.0118
2:173626187:C:A	50	96	0.98	0.4866
2:173626330:A:G	50	100	0.97	0.1213
2:173626422:T:C	50	100	0.99	0.03141
2:173626505:C:T	50	100	1	0.01598
2:173626587:C:T	50	100	1	0.03722
2:173626642:C:A	50	98	1	0.03722
2:173626672:A:G	50	94	0.63	0.02796
2:173627077:A:G	50	100	0.96	0.05592
2:173627525:G:A	50	100	1	0.02269
2:173628777:T:C	50	100	1	0.02687
2:173629732:A:C	50	100	1	0.02669
2:173630000:G:A	50	100	0.96	0.05773
2:173630007:A:G	50	100	0.98	0.154
2:173630158:A:G	50	100	1	0.1198
2:173630268:G:C	50	100	0.99	0.281
2:173630399:C:T	50	100	1	0.03722
2:173630580:A:G	50	100	1	0.1198
2:173630628:G:A	50	100	1	0.03758
2:173630805:C:A	50	100	0.99	0.0374
2:173631188:C:T	50	100	0.97	0.0866
2:173632068:G:A	50	100	0.99	0.01434
2:173632630:A:G	50	100	0.99	0.03794
2:173632694:T:C	50	100	1	0.1198
2:173632968:T:A	50	100	0.99	0.03794
2:173632978:C:T	50	100	1	0.1198
2:173633035:C:A	50	100	1	0.03722
2:173633523:C:T	50	100	0.92	0.02614
2:173633634:G:A	50	100	1	0.05864
2:173633650:G:A	50	100	0.99	0.02869
2:173633912:T:C	50	100	1	0.12
2:173634027:G:T	50	100	0.99	0.1171
2:173634825:T:G	50	100	1	0.09677
2:173635030:G:A	50	100	1	0.02669
2:173635075:C:T	50	100	1	0.02342
2:173635531:T:C	50	100	1	0.09677
2:173635980:C:T	49	100	1	0.01924
2:173636083:G:A	50	100	1	0.01924
2:173636141:C:T	50	96	0.98	0.1719
2:173636150:C:G	50	100	1	0.09677
2:173636565:A:C	50	96	0.98	0.488
2:173636646:T:C	50	100	1	0.09677
2:173637083:G:T	50	100	0.99	0.1322
2:173637303:A:T	50	100	1	0.02669
2:173637521:T:A	50	100	1	0.03722
2:173637723:G:A	50	100	0.99	0.09277
2:173637730:C:A	50	100	1	0.02614
2:173638241:C:A	50	100	0.79	0.02033
2:173638575:G:A	50	96	0.99	0.2709
2:173638909:A:G	50	100	1	0.02669
2:173639328:C:T	50	98	0.98	0.1496
2:173639859:T:G	50	100	0.99	0.09277
2:173640063:T:C	50	100	0.98	0.09695
2:173640196:G:A	50	100	0.99	0.07934
2:173640411:A:G	50	100	1	0.09695
2:173640425:T:C	50	100	1	0.09695
2:173640694:A:G	49	100	1	0.1903
2:173640742:A:G	50	100	1	0.01598
2:173640760:T:C	50	100	1	0.1903
2:173640991:A:T	49	95.9	0.91	0.07789
2:173640993:A:T	50	98	1	0.09277
2:173641139:T:C	50	100	1	0.03014
2:173641546:A:C	50	100	1	0.0305
2:173641622:A:G	50	98	1	0.1905
2:173641714:G:C	50	100	1	0.09677
2:173641821:C:T	50	100	1	0.0276
2:173642108:G:A	50	100	0.93	0.0167
2:173642144:T:C	50	100	1	0.01507
2:173642384:T:C	50	100	1	0.05937
2:173642624:T:C	50	100	1	0.0935
2:173642797:G:T	50	100	1	0.0374
2:173642805:C:T	50	100	1	0.1906
2:173643152:C:T	50	100	1	0.4853
2:173643347:G:A	50	100	0.99	0.02741
2:173643813:C:G	50	100	1	0.1901
2:173644000:C:T	50	100	1	0.07353
2:173644008:C:T	50	100	1	0.09277
2:173644123:A:G	50	100	1	0.09713
2:173644256:G:A	50	100	1	0.03722
2:173644351:A:G	50	100	1	0.09641
2:173644467:A:T	50	100	1	0.05919
2:173645601:A:G	50	100	1	0.01598
2:173645683:G:A	50	100	1	0.07898
2:173646166:C:T	50	100	0.97	0.02633
2:173646345:G:A	50	100	1	0.07898
2:173646442:T:A	50	100	1	0.1901
2:173646780:A:G	50	100	1	0.36870000000000003
2:173646863:C:T	50	100	1	0.03722
2:173647048:C:T	50	100	1	0.03849
2:173647752:T:C	50	100	0.98	0.1069
2:173647908:A:T	50	100	0.98	0.04303
2:173648209:T:C	50	100	1	0.36870000000000003
2:173648233:A:C	50	100	1	0.02687
2:173648241:G:A	50	100	1	0.3686
2:173648251:T:C	50	100	1	0.01035
2:173648771:T:G	50	100	1	0.1156
2:173649157:A:G	50	100	0.94	0.01924
2:173649403:T:C	50	100	0.98	0.06028
2:173649457:C:T	50	100	1	0.2685
2:173649840:G:T	50	100	1	0.01943
2:173649900:G:A	50	100	1	0.03722
2:173649998:G:T	50	100	1	0.2582
2:173650339:G:A	50	100	1	0.3844
2:173650864:C:T	50	100	1	0.03722
2:173651097:C:T	50	100	1	0.2578
2:173651313:C:T	50	100	1	0.3838
2:173651704:G:A	50	100	1	0.2676
2:173652090:T:C	50	100	0.99	0.3829
2:173652146:C:T	50	100	1	0.02687
2:173653588:G:A	50	100	1	0.01598
2:173654436:G:A	50	100	1	0.2293
2:173654515:C:T	50	100	1	0.0158
2:173655138:C:G	50	100	1	0.2062
2:173655171:G:A	50	100	1	0.2062
2:173655178:T:C	50	100	0.97	0.2062
2:173655307:G:T	50	100	1	0.2064
2:173655320:A:G	50	100	1	0.2062
2:173655590:T:G	50	100	1	0.2062
2:173655631:A:C	50	100	1	0.2062
2:173655744:C:G	50	100	1	0.2061
2:173655753:A:G	50	100	1	0.2026
2:173655960:A:G	50	100	1	0.2062
2:173655996:G:T	50	100	1	0.2061
2:173656055:T:C	50	100	1	0.2061
2:173656100:A:T	50	100	1	0.03032
2:173656110:C:G	50	100	1	0.2055
2:173656271:T:A	50	100	1	0.2162
2:173656446:G:A	50	100	1	0.4987
2:173656546:C:A	50	100	1	0.2061
2:173656716:T:C	50	100	1	0.2061
2:173656798:G:A	50	100	1	0.2685
2:173656871:G:C	50	100	1	0.03722
2:173656872:T:C	50	100	1	0.0158
2:173656958:C:A	50	100	1	0.2059
2:173657138:C:T	50	100	1	0.2059
2:173657491:T:C	50	100	1	0.1964
2:173657536:C:T	50	100	1	0.2061
2:173657761:C:T	50	100	1	0.01997
2:173657965:A:T	50	100	1	0.03722
2:173658035:C:G	50	100	1	0.2064
2:173658206:C:T	50	98	0.99	0.4835
2:173658208:C:T	50	100	1	0.05102
2:173658213:C:T	50	100	1	0.2062
2:173658216:C:T	50	100	1	0.4867
2:173658280:C:T	50	98	1	0.4866
2:173658687:A:G	50	100	1	0.2062
2:173658702:C:T	50	100	1	0.2062
2:173658753:A:G	50	100	1	0.2081
2:173659047:T:C	50	100	1	0.03722
2:173659096:T:C	50	100	1	0.2062
2:173659192:G:A	50	100	1	0.05102
2:173659572:A:C	50	100	1	0.2431
2:173659581:T:A	50	100	1	0.03086
2:173659602:T:A	50	100	1	0.1803
2:173659635:T:C	50	100	0.95	0.01471
2:173660119:C:T	50	96	0.89	0.01126
2:173660924:G:C	50	100	0.98	0.05084
2:173661327:A:C	50	100	0.97	0.03722
2:173661495:A:C	50	100	1	0.01707
2:173661507:T:C	50	100	1	0.4864
2:173661608:C:G	50	100	1	0.03268
2:173661649:T:C	50	100	1	0.01906
2:173661663:T:C	50	100	1	0.03268
2:173661731:G:A	50	100	1	0.03268
2:173662201:T:C	50	100	1	0.06445
2:173662493:C:T	50	92	0.99	0.2914
2:173662599:T:C	50	100	1	0.2852
2:173662987:C:T	50	100	1	0.03813
2:173663570:T:G	50	98	0.99	0.224
2:173663696:C:T	50	100	0.95	0.01634
2:173664309:T:C	50	98	0.98	0.2952
2:173664379:G:C	50	100	0.98	0.0158
2:173664409:G:T	50	98	0.97	0.2262
2:173664787:A:G	50	100	0.99	0.0158
2:173665011:A:C	50	100	0.94	0.01725
2:173665081:G:A	50	100	1	0.03831
2:173665338:C:T	50	100	0.96	0.02869
2:173665394:A:G	50	98	0.99	0.4813
2:173665623:A:G	50	100	1	0.0158
2:173665640:C:T	50	100	1	0.0158
2:173665641:G:A	50	98	0.98	0.177
2:173665737:A:G	50	98	0.98	0.1772
2:173666237:T:C	50	100	1	0.03813
2:173666240:T:C	50	100	1	0.01598
2:173666259:T:C	49	100	1	0.01598
2:173666264:A:G	50	100	0.99	0.07534
2:173666275:G:A	50	100	1	0.01598
2:173666736:A:G	50	100	0.99	0.08243
2:173666745:C:T	50	100	0.99	0.06627
2:173666768:C:A	50	100	0.94	0.01634
2:173666790:A:G	50	100	1	0.02288
2:173666873:A:G	50	100	0.99	0.06627
2:173666968:G:C	50	100	0.98	0.03849
2:173667060:T:C	50	98	0.98	0.3065
2:173667549:T:C	50	94	0.79	0.169
2:173667789:G:C	50	100	1	0.01489
2:173668301:C:T	50	100	0.86	0.01598
2:173668494:T:A	50	100	0.96	0.03831
2:173668538:A:G	50	100	1	0.01598
2:173669117:G:T	50	100	1	0.06627
2:173670097:C:T	50	100	0.92	0.0118
2:173671522:G:A	50	100	1	0.06899
2:173671928:T:A	50	100	1	0.01634
2:173672182:T:C	50	100	1	0.01598
2:173672334:T:G	50	98	0.98	0.07353
2:173672512:C:A	50	100	1	0.05301
2:173672787:T:A	50	100	1	0.06209
2:173672898:G:A	50	100	1	0.01598
2:173673446:G:A	50	100	1	0.06899
2:173673536:G:A	50	100	1	0.05301
2:173673724:G:A	50	100	1	0.07534
2:173674381:T:C	50	98	0.97	0.15
2:173674782:G:A	50	100	0.94	0.02651
2:173675069:G:A	50	100	1	0.05301
2:173675601:A:C	50	100	1	0.05301
2:173675684:A:G	50	100	0.98	0.03722
2:173675700:T:C	50	100	1	0.06772
2:173675918:T:C	50	100	0.98	0.1048
2:173676051:G:A	49	100	1	0.0532
2:173676403:C:T	50	100	0.98	0.1347
2:173676562:G:A	50	100	0.98	0.03577
2:173676627:C:T	50	100	0.98	0.01616
2:173676655:A:G	50	100	1	0.05338
2:173676791:C:G	50	98	0.99	0.4748
2:173676833:G:A	50	100	0.99	0.04158
2:173676872:C:A	50	100	1	0.06917
2:173676966:A:G	50	100	1	0.05338
2:173677041:A:G	50	100	1	0.05283
2:173677108:T:A	50	100	0.98	0.03722
2:173677112:C:T	50	100	1	0.05283
2:173677292:A:G	50	100	1	0.05283
2:173677335:A:G	50	100	1	0.05283
2:173677458:G:A	50	100	0.99	0.03722
2:173677711:G:A	50	100	0.78	0.0118
2:173678005:G:A	50	100	1	0.05283
2:173678026:C:T	50	100	1	0.05283
2:173678232:A:G	50	100	1	0.05283
2:173678652:A:G	50	100	0.99	0.05265
2:173678654:A:C	50	100	0.99	0.05265
2:173678975:C:A	50	100	0.99	0.05283
2:173678987:A:C	50	100	0.98	0.05265
2:173679611:A:T	50	100	0.96	0.05265
2:173679672:T:G	50	100	0.98	0.05265
2:173679737:G:T	50	98	0.98	0.4975
2:173680010:A:C	50	100	0.98	0.05265
2:173680354:C:T	50	100	0.98	0.03577
2:173680472:A:C	50	100	0.99	0.4731
2:173680652:C:T	50	100	0.99	0.03667
2:173680820:C:T	50	100	0.98	0.05265
2:173681063:C:A	50	98	0.85	0.03268
2:173681340:A:G	50	100	0.98	0.05265
2:173681783:T:C	50	100	0.98	0.05265
2:173681943:C:T	50	100	0.97	0.1151
2:173682361:C:A	50	98	0.98	0.118
2:173682483:T:G	50	100	0.99	0.05792
2:173682748:T:C	50	98	1	0.01906
2:173682796:C:T	50	100	0.98	0.05156
2:173683148:T:C	50	100	0.98	0.05174
2:173683480:G:A	50	98	1	0.01924
2:173683780:A:C	50	98	1	0.02142
2:173683813:A:G	50	100	0.99	0.03667
2:173683834:G:T	50	100	0.98	0.05174
2:173684155:C:G	50	100	1	0.01525
2:173684221:C:T	50	98	1	0.08061
2:173684755:A:G	50	100	0.97	0.1178
2:173684762:C:T	50	100	0.98	0.05156
2:173684774:C:G	50	100	0.98	0.05174
2:173684824:G:A	50	98	0.97	0.1436
2:173685242:C:A	50	100	0.99	0.0167
2:173685333:G:A	50	100	0.98	0.05174
2:173685343:A:G	50	100	1	0.08061
2:173685639:T:G	50	100	0.85	0.04484
2:173685778:C:T	50	98	0.96	0.2186
2:173686404:C:G	50	100	1	0.01906
2:173686729:A:G	50	100	1	0.01906
2:173687040:A:G	50	100	0.96	0.1062
2:173687133:G:A	50	100	0.62	0.01416
2:173687203:A:T	50	98	0.96	0.4971
2:173687520:A:G	50	98	0.79	0.03813
2:173687745:A:T	50	100	0.94	0.06518
2:173687775:A:G	50	98	0.97	0.1062
2:173688011:C:T	50	88	0.84	0.4775
2:173688112:A:G	50	92	0.86	0.276
2:173688207:T:C	50	100	0.92	0.01216
2:173688275:A:T	50	90	0.84	0.2233
2:173688296:A:G	50	94	0.9	0.03195
2:173688412:C:A	50	100	0.92	0.01144
2:173688632:C:T	50	98	0.88	0.01834
2:173688707:A:C	50	88	0.84	0.2195
2:173688776:T:G	50	98	0.9	0.03141
2:173688845:C:T	50	100	0.72	0.01017
2:173689387:G:A	50	100	0.89	0.2224
2:173689648:T:C	50	100	0.96	0.04739
2:173689701:A:T	50	92	0.9	0.183
2:173689830:C:T	50	96	0.94	0.2603
2:173690126:C:T	50	96	0.96	0.04303
2:173690264:A:G	50	100	0.92	0.05737
2:173690357:T:C	50	100	0.85	0.01452
2:173690385:G:T	50	96	0.97	0.04956
2:173690420:G:A	50	98	0.97	0.04829
2:173690815:A:G	50	100	1	0.0158
2:173691016:T:C	50	100	0.98	0.06118
2:173693073:G:C	50	100	0.98	0.01489
2:173693267:A:G	50	100	0.96	0.01616
2:173694699:A:G	50	100	1	0.03395
2:173694873:A:C	50	100	0.96	0.08751
2:173695002:C:T	50	100	1	0.06245
2:173695261:G:A	50	100	1	0.0167
2:173695456:G:A	50	100	1	0.1135
2:173695690:T:G	50	100	1	0.1133
2:173696371:A:G	50	100	0.99	0.2222
2:173696881:A:G	50	100	0.98	0.02179
2:173696972:G:C	50	100	0.72	0.01035
2:173697273:A:G	50	100	0.97	0.05828
2:173697312:A:G	50	100	1	0.04375
2:173697556:T:C	50	100	0.97	0.0581
2:173698314:T:C	50	100	1	0.06245
2:173698328:A:G	50	100	1	0.06245
2:173699461:C:T	49	100	0.97	0.0581
2:173699552:C:T	47	97.9	0.99	0.02124
2:173699569:C:T	46	97.8	0.99	0.02015
2:173700536:C:T	50	98	0.99	0.04085
2:173700708:C:T	49	100	0.97	0.02124
2:173700810:G:C	48	100	0.96	0.06627
2:173700856:A:G	43	93	0.96	0.2665
2:173701246:G:A	50	100	1	0.06227
2:173701339:G:A	50	100	0.99	0.01198
2:173701550:G:T	50	100	0.97	0.04575
2:173701782:C:A	45	100	0.99	0.01053
2:173701833:T:G	44	97.7	0.95	0.0463
2:173701864:C:T	48	97.9	1	0.01507
2:173701879:A:G	49	98	1	0.04194
2:173701907:G:A	49	98	0.98	0.04049
2:173702728:T:G	47	97.9	0.9	0.02306
2:173703060:G:A	50	100	0.98	0.02142
2:173703434:G:A	49	100	0.95	0.05792
2:173703511:T:C	43	95.3	0.97	0.1077
2:173703512:G:A	46	100	0.99	0.02015
2:173703544:C:T	49	100	0.97	0.0581
2:173703660:A:G	50	100	0.98	0.04103
2:173704001:G:A	50	100	0.97	0.0581
2:173704049:T:A	50	98	1	0.04085
2:173704170:C:T	49	95.9	0.98	0.01816
2:173704175:T:C	47	91.5	0.78	0.08696
2:173704381:C:G	50	100	1	0.06245
2:173704434:G:A	49	100	1	0.01688
2:173704455:T:C	50	96	0.99	0.07861
2:173704888:C:A	50	100	1	0.02142
2:173704907:G:C	50	100	0.98	0.0492
2:173704928:G:A	50	100	0.66	0.0207
2:173704985:T:C	50	100	0.93	0.04757
2:173705014:T:C	50	96	0.88	0.1423
2:173705069:T:C	50	100	1	0.03214
2:173705082:C:T	50	100	0.98	0.05991
2:173705224:G:T	46	100	0.9	0.1585
2:173705265:T:A	49	100	0.97	0.05773
2:173705374:G:A	50	100	0.97	0.02869
2:173705390:A:G	50	98	0.94	0.06699
2:173706012:T:G	50	100	0.94	0.01198
2:173706052:G:T	50	100	1	0.01126
2:173706125:C:T	50	100	1	0.05991
2:173706226:A:G	50	100	1	0.06336
2:173706576:C:A	50	100	1	0.01144
2:173706587:C:T	50	100	1	0.0216
2:173706817:C:T	50	100	1	0.0216
2:173706882:T:G	50	100	0.96	0.05882
2:173707739:G:A	49	100	1	0.04067
2:173707951:G:A	50	100	1	0.03105
2:173708189:C:T	50	100	1	0.02887
2:173708417:G:C	50	100	1	0.06663
2:173708444:A:G	50	98	1	0.0512
2:173709270:T:C	50	100	1	0.02197
2:173709338:A:G	50	100	1	0.3346
2:173709520:G:T	50	100	1	0.03105
2:173709526:C:A	50	100	0.98	0.03086
2:173709910:A:G	50	100	0.99	0.1048
2:173709921:T:C	50	100	1	0.01289
2:173710306:G:A	50	100	0.99	0.1048
2:173710441:A:G	50	100	0.99	0.1048
2:173710631:A:G	50	98	1	0.03776
2:173710686:T:C	50	100	1	0.0541
2:173711589:A:G	50	100	0.99	0.1046
2:173711740:C:T	50	100	0.99	0.1053
2:173712344:G:A	50	100	1	0.03086
2:173712371:C:T	50	100	1	0.04503
2:173712490:A:G	50	100	1	0.2531
2:173713253:C:T	50	100	1	0.1338
2:173713794:G:A	50	100	1	0.2382
2:173714274:C:T	50	100	1	0.04866
2:173714383:C:T	50	100	0.97	0.02469
2:173714388:T:C	50	100	1	0.06536
2:173714722:T:A	50	98	0.88	0.01924
2:173714771:G:T	50	96	0.84	0.02869
2:173714873:G:T	50	100	1	0.116
2:173715158:C:T	50	100	1	0.09804
2:173715607:G:A	50	100	1	0.03123
2:173715896:A:G	50	100	1	0.09804
2:173715970:A:T	50	100	1	0.03123
2:173716278:T:C	50	100	1	0.134
2:173716700:T:G	50	100	1	0.03123
2:173716860:G:C	50	100	1	0.01398
2:173716954:G:A	50	100	1	0.09804
2:173717102:A:G	50	100	0.99	0.1051
2:173717222:C:T	50	98	1	0.05265
2:173717243:G:T	50	100	1	0.09822
2:173717323:T:C	50	100	1	0.09804
2:173717465:A:T	50	100	1	0.01688
2:173717563:T:G	50	100	1	0.09822
2:173717787:G:A	50	100	1	0.03286
2:173717885:C:G	50	100	0.93	0.05755
2:173718653:C:T	50	100	1	0.02124
2:173718833:C:T	50	100	1	0.02324
2:173719489:C:A	49	95.9	0.99	0.09822
2:173719889:T:G	50	100	1	0.05991
2:173719974:A:G	50	100	0.73	0.01634
2:173720051:C:G	50	100	1	0.0984
2:173720063:C:T	50	96	0.93	0.2398
2:173720111:C:G	50	100	1	0.0158
2:173720240:A:C	50	100	1	0.09804
2:173721052:G:C	50	100	1	0.1881
2:173722051:G:A	50	100	1	0.06245
2:173722447:G:A	50	100	0.99	0.03086
2:173722452:C:T	50	100	0.99	0.138
2:173722473:A:C	50	100	1	0.1153
2:173722501:A:G	50	98	1	0.02905
2:173722611:G:A	50	100	1	0.02923
2:173722644:C:A	50	100	1	0.04648
2:173722824:T:G	50	100	0.96	0.08696
2:173723026:G:A	50	100	1	0.1389
2:173723245:A:G	50	100	1	0.3101
2:173723293:C:G	50	100	0.94	0.09985
2:173723330:G:A	50	100	1	0.1118
2:173723443:A:G	50	100	1	0.03068
2:173724643:T:G	50	100	1	0.02269
2:173724820:G:A	50	96	0.87	0.1396
2:173725310:A:G	50	100	1	0.1118
2:173725336:G:A	50	100	1	0.3103
2:173725862:T:C	50	100	1	0.03086
2:173726050:A:G	50	100	1	0.1118
2:173726894:G:A	50	100	1	0.02033
2:173726999:T:G	50	100	1	0.02124
2:173727141:A:T	50	100	1	0.09858
2:173727358:A:G	50	100	1	0.03068
2:173727735:T:C	50	100	1	0.09858
2:173727754:T:C	50	100	1	0.03105
2:173727755:G:T	50	100	1	0.138
2:173727814:C:T	50	100	1	0.09858
2:173728127:C:A	50	100	1	0.09877
2:173728190:C:T	50	98	1	0.01216
2:173728207:T:C	50	100	1	0.06282
2:173728221:C:T	50	100	0.99	0.1048
2:173728339:A:G	50	100	1	0.03177
2:173728499:T:C	50	100	1	0.09858
2:173728597:A:G	50	100	0.99	0.03086
2:173728676:C:T	50	100	1	0.02251
2:173728796:G:A	50	100	1	0.09858
2:173728810:T:C	50	100	0.99	0.1349
2:173729009:T:C	50	100	1	0.09877
2:173729099:T:G	50	100	1	0.09858
2:173729133:T:A	50	100	1	0.09858
2:173729160:C:T	50	100	1	0.09858
2:173729422:G:A	50	100	1	0.09877
2:173729462:A:T	50	100	1	0.09877
2:173729482:G:C	50	100	1	0.09877
2:173729609:G:T	50	98	1	0.09877
2:173729685:T:C	49	100	0.99	0.1365
2:173729936:T:C	50	98	1	0.1129
2:173729976:G:C	50	98	0.99	0.09804
2:173730102:C:T	50	96	0.81	0.04067
2:173730206:A:T	50	84	1	0.09858
2:173730297:T:C	48	87.5	1	0.09695
2:173730298:G:A	49	85.7	1	0.09695
2:173730307:C:T	50	86	1	0.09822
2:173730315:A:G	50	88	0.98	0.0984
2:173730450:C:T	50	100	1	0.09822
2:173730455:G:A	50	100	1	0.07807
2:173730567:C:T	50	100	1	0.0138
2:173730615:T:A	50	100	1	0.1115
2:173731072:T:C	50	98	0.99	0.01489
2:173731140:C:T	50	98	1	0.01126
2:173731167:T:C	50	100	1	0.09822
2:173731322:C:T	50	100	0.97	0.01997
2:173731325:C:G	50	100	1	0.09822
2:173731328:T:A	50	100	1	0.09822
2:173731339:T:G	50	100	0.98	0.0984
2:173731450:G:A	50	100	1	0.09822
2:173731528:T:C	50	100	0.95	0.08551
2:173731733:A:G	50	100	1	0.09822
2:173731734:T:C	50	100	0.98	0.09822
2:173731744:T:C	50	100	1	0.09822
2:173731794:C:T	50	100	1	0.07825
2:173731958:A:T	50	100	1	0.09822
2:173732007:A:T	50	100	1	0.01634
2:173732012:A:C	50	100	0.99	0.01979
2:173732013:A:C	50	100	1	0.03522
2:173732016:C:A	49	93.9	0.97	0.07371
2:173732022:A:C	50	100	0.9	0.01452
2:173732023:A:C	50	92	0.94	0.03522
2:173732026:C:A	50	98	1	0.03758
2:173732032:A:C	50	98	0.99	0.01797
2:173732087:G:C	50	100	1	0.09822
2:173732123:A:G	50	100	0.99	0.2959
2:173732330:T:C	49	100	1	0.09822
2:173732413:C:T	50	100	1	0.03359
2:173732523:G:C	50	100	1	0.09949
2:173732828:T:C	50	100	1	0.01743
2:173732835:T:C	50	100	0.99	0.2914
2:173732928:C:T	50	100	0.99	0.2914
2:173733012:T:C	50	100	1	0.09568
2:173733048:G:C	50	100	1	0.02233
2:173733470:G:C	50	100	1	0.03613
2:173733556:C:T	50	98	1	0.01725
2:173733688:A:G	50	100	1	0.01761
2:173734043:G:T	50	100	0.96	0.08551
2:173734054:G:T	50	100	1	0.09568
2:173734136:A:G	50	100	1	0.02269
2:173734222:C:T	50	100	1	0.09568
2:173734271:A:G	50	100	1	0.09568
2:173734355:T:C	50	96	0.95	0.3477
2:173734479:T:A	50	100	1	0.09568
2:173734615:T:A	50	100	1	0.09568
2:173734623:A:G	50	100	0.99	0.1383
2:173734895:C:T	50	100	0.72	0.01834
2:173735209:C:A	50	100	1	0.09568
2:173735272:T:C	50	100	1	0.03486
2:173735503:C:T	50	100	0.97	0.1048
2:173735520:G:A	50	100	1	0.0955
2:173735541:T:G	50	100	1	0.02269
2:173735720:C:A	50	98	0.98	0.2925
2:173735875:A:G	50	100	1	0.0955
2:173736075:T:A	50	100	0.96	0.01743
2:173736168:A:G	50	100	1	0.03486
2:173736229:A:G	50	100	1	0.01561
2:173736339:C:A	50	96	0.94	0.2718
2:173736374:A:C	50	96	0.95	0.2453
2:173736394:C:T	50	100	1	0.02015
2:173736547:G:A	50	98	0.63	0.02015
2:173736817:T:C	50	100	0.98	0.04339
2:173736948:G:A	50	98	0.96	0.04575
2:173736949:T:G	50	100	0.99	0.04611
2:173736989:G:A	50	100	1	0.02324
2:173737107:A:G	50	100	0.98	0.04484
2:173737550:A:C	50	100	0.98	0.05338
2:173737799:A:G	45	93.3	0.86	0.0532
2:173737836:T:G	35	94.3	0.65	0.01362
2:173737923:A:G	35	100	0.93	0.01434
2:173737924:T:A	36	100	0.84	0.01507
2:173737937:A:T	32	93.8	0.76	0.1133
2:173737955:T:G	36	83.3	0.81	0.05047
2:173737995:T:G	42	95.2	0.65	0.01507
2:173738373:C:T	49	95.9	0.66	0.01543
2:173738429:A:G	47	97.9	0.94	0.3519
2:173738578:A:G	50	100	0.96	0.03395
2:173738792:G:A	50	100	1	0.03068
2:173739026:G:C	50	100	1	0.04321
2:173739045:C:T	50	96	0.94	0.3066
2:173739201:G:C	50	96	0.93	0.3259
2:173739221:T:C	50	96	0.95	0.3272
2:173739361:G:A	50	96	0.91	0.08333
2:173739816:T:C	50	96	0.95	0.2981
2:173740063:C:T	50	100	0.93	0.01961
2:173740084:G:A	50	100	0.96	0.01035
2:173740088:C:T	50	98	0.93	0.02179
2:173740129:A:G	50	98	0.93	0.0216
2:173740596:G:A	50	100	0.72	0.01852
2:173740624:C:T	50	94	0.81	0.1191
2:173740631:A:C	50	92	0.81	0.1598
2:173740727:C:T	50	100	0.95	0.03704
2:173740767:T:C	50	90	0.91	0.1167
2:173740885:A:G	50	100	0.99	0.01688
2:173740905:C:A	50	94	0.93	0.1774
2:173742093:G:A	50	98	0.96	0.02687
2:173742357:T:C	50	100	0.9	0.01126
2:173742778:G:C	50	96	0.95	0.1625
2:173742898:G:A	50	100	0.95	0.01616
2:173743611:G:A	50	96	0.88	0.1289
2:173743961:G:A	50	98	0.82	0.01489
2:173744058:C:T	50	98	0.98	0.01307
2:173744270:G:A	50	100	0.98	0.08061
2:173745605:C:T	50	98	0.99	0.02124
2:173745790:C:T	50	98	0.84	0.01289
2:173746578:C:T	50	96	0.98	0.1638
2:173746744:A:G	50	98	1	0.02633
2:173747182:A:G	50	98	0.99	0.02923
2:173747959:C:T	50	100	0.95	0.01743
2:173748505:G:A	50	100	0.94	0.1796
2:173749100:C:T	50	98	0.88	0.0187
2:173749142:T:C	50	100	0.92	0.02142
2:173749198:C:A	50	100	0.94	0.01107
2:173750464:A:G	50	98	0.99	0.161
2:173750659:C:T	50	100	1	0.0138
2:173751224:C:G	50	100	0.99	0.03776
2:173751309:C:G	50	98	0.92	0.1603
2:173751851:T:C	50	98	0.97	0.04303
2:173751859:C:T	50	100	0.92	0.03105
2:173753091:G:A	50	100	1	0.01398
2:173753256:C:A	50	100	0.99	0.1674
2:173753594:T:C	50	96	0.95	0.1382
2:173755060:C:T	50	100	0.96	0.03831
2:173757797:G:A	50	96	0.96	0.2164
2:173758011:T:C	50	100	0.96	0.03867
2:173758126:T:G	50	100	0.99	0.01852
2:173758398:T:C	50	100	0.96	0.02923
2:173760117:A:G	50	100	1	0.02687
2:173760264:G:A	50	96	0.85	0.06881
2:173761820:C:T	50	100	0.97	0.02088
2:173762326:C:T	49	100	1	0.1204
2:173762336:G:A	50	100	0.94	0.04684
2:173762599:T:C	50	100	1	0.02233
2:173762967:C:G	50	98	1	0.1109
2:173763306:C:G	50	100	0.96	0.01797
2:173764322:A:G	50	100	0.99	0.01961
2:173764559:A:G	50	94	0.91	0.1176
2:173764894:C:T	50	100	1	0.02251
2:173765044:T:C	50	98	0.95	0.03322
2:173766301:A:T	50	100	0.97	0.01979
2:173766910:G:A	50	100	0.96	0.02923
2:173768229:C:T	50	100	1	0.02233
2:173768352:G:C	50	100	1	0.02215
2:173769359:G:A	50	100	1	0.04248
2:173770187:C:T	50	100	1	0.1227
2:173770426:C:T	50	100	1	0.01906
2:173771519:A:C	50	100	1	0.1227
2:173772138:C:T	50	100	1	0.03686
2:173775530:T:C	50	100	1	0.1227
2:173775893:T:C	50	100	0.96	0.02142
2:173776661:C:T	50	100	1	0.1229
2:173777310:T:A	49	95.9	0.98	0.03958
2:173777603:G:T	42	92.9	0.87	0.03322
2:173777679:A:C	47	97.9	1	0.02378
2:173777714:A:C	45	100	1	0.02378
2:173778228:A:G	50	98	0.84	0.05047
2:173778315:T:C	50	98	1	0.01071
2:173778769:T:G	50	98	0.95	0.1402
2:173778863:A:G	50	98	0.95	0.02959
2:173779622:C:T	50	100	1	0.02869
2:173783387:G:A	50	100	1	0.04775
2:173784645:G:A	50	98	0.89	0.01616
2:173785025:T:C	50	100	0.91	0.01416
2:173785070:T:A	50	96	0.98	0.02088
2:173785268:A:G	50	100	0.91	0.01416
2:173787244:A:G	50	100	0.99	0.0394
2:173787540:A:G	50	100	1	0.01107
2:173788733:A:G	50	100	1	0.02179
2:173788931:C:T	50	98	0.88	0.02033
2:173790055:A:G	50	96	0.97	0.2916
2:173790228:A:G	49	100	0.98	0.03595
2:173790518:A:G	50	100	0.92	0.01416
2:173790616:A:C	50	100	0.98	0.03232
2:173792326:T:A	50	100	1	0.02633
2:173792735:A:G	50	100	0.99	0.04503
2:173796246:A:G	50	94	0.97	0.2337
2:173797766:A:G	50	96	0.97	0.2798
2:173798398:T:A	50	96	0.88	0.1476
2:173799456:G:A	50	100	0.99	0.01017
2:173799557:T:A	50	96	0.97	0.2367
2:173800389:A:G	50	98	0.98	0.0256
2:173800659:A:G	50	96	0.97	0.3105
2:173800907:T:G	50	100	0.97	0.01471
2:173802093:G:A	50	94	0.96	0.2188
2:173802360:G:T	50	94	0.96	0.2476
2:173803404:C:G	50	98	0.94	0.2115
2:173804300:G:A	50	100	0.76	0.01053
2:173804539:G:A	50	100	1	0.02124
2:173805049:A:G	50	100	1	0.01017
2:173805276:G:A	50	98	1	0.03195
2:173805380:G:A	50	100	0.93	0.0118
2:173805983:T:C	50	98	1	0.03214
2:173806376:G:A	50	100	0.97	0.1175
2:173806841:G:A	50	100	0.98	0.1425
2:173807076:A:G	50	100	0.93	0.01126
2:173807178:A:T	50	100	0.99	0.3362
2:173807500:T:G	40	90	0.99	0.3653
2:173807665:C:T	49	98	0.99	0.1932
2:173808582:A:T	50	100	0.99	0.05447
2:173808880:T:C	50	100	0.99	0.3629
2:173809194:G:T	50	100	0.99	0.02033
2:173809396:T:G	50	100	0.99	0.3629
2:173809413:C:G	50	100	0.99	0.2033
2:173809535:G:A	50	100	0.99	0.0118
2:173809583:C:T	50	100	1	0.06481
2:173809588:C:T	50	98	0.89	0.01289
2:173809769:T:C	50	100	1	0.02124
2:173809947:G:T	50	100	0.98	0.2672
2:173809955:C:T	50	100	0.99	0.4179
2:173810356:A:G	50	100	0.99	0.342
2:173810529:A:C	50	100	0.98	0.1209
2:173812150:C:T	50	100	0.95	0.03413
2:173812233:A:G	50	100	0.99	0.344
2:173812525:A:T	49	100	0.99	0.3455
2:173813205:G:T	50	100	1	0.2186
2:173813215:A:T	50	100	1	0.02397
2:173813384:T:A	50	100	0.99	0.3351
2:173813640:A:G	50	100	1	0.0167
2:173813651:T:C	50	100	0.98	0.09386
2:173814311:G:A	50	100	0.99	0.3337
2:173814773:G:A	50	100	1	0.05465
2:173814780:C:A	50	100	0.98	0.09858
2:173814833:T:C	50	100	0.99	0.3597
2:173815009:G:A	50	100	0.98	0.1186
2:173815435:G:A	50	100	0.96	0.08588
2:173815591:C:T	50	100	0.99	0.2818
2:173816660:C:T	50	100	1	0.01035
2:173816764:G:A	50	100	0.98	0.05501
2:173816952:G:A	50	100	1	0.05465
2:173817461:C:G	50	100	0.99	0.0118
2:173818788:T:C	50	100	0.98	0.2155
2:173818872:C:G	50	100	1	0.01017
2:173818943:C:T	50	100	1	0.01035
2:173819055:C:T	50	100	1	0.01634
2:173819193:A:G	50	100	0.99	0.03214
2:173819405:A:G	50	100	0.96	0.0394
2:173819439:G:A	50	100	0.97	0.07353
2:173819453:C:T	50	100	0.99	0.01198
2:173819454:G:A	50	100	1	0.06481
2:173819469:C:T	50	100	0.98	0.01126
2:173819635:T:C	50	100	0.99	0.3353
2:173819779:G:A	50	100	0.96	0.01017
2:173819938:T:C	50	100	0.98	0.3252
2:173820682:C:G	50	100	1	0.01235
2:173820812:G:T	50	100	1	0.02741
2:173821269:C:A	50	94	0.92	0.0374
2:173821362:C:T	50	100	1	0.01053
2:173821613:G:A	50	100	0.97	0.2573
2:173822059:A:C	50	100	1	0.05447
2:173822979:G:C	50	100	0.96	0.3121
2:173823079:G:T	50	100	0.98	0.327
2:173823152:T:C	50	100	0.92	0.03068
2:173823221:C:A	50	100	0.99	0.2438
2:173823549:C:T	50	100	1	0.05447
2:173824104:C:T	50	100	0.98	0.02251
2:173824610:G:C	50	100	0.99	0.01253
2:173824642:G:A	50	100	0.99	0.01235
2:173824772:T:C	50	98	0.96	0.2614
2:173825413:C:T	50	100	0.98	0.1167
2:173825472:T:A	50	100	0.96	0.08297
2:173825483:A:G	50	100	0.99	0.03214
2:173825642:A:C	50	100	1	0.06391
2:173825814:C:T	50	100	1	0.06808
2:173825861:G:C	50	98	0.96	0.2565
2:173826157:C:T	50	100	1	0.06391
2:173826250:C:T	50	96	0.95	0.04248
2:173826830:C:T	50	98	0.96	0.1941
2:173826938:C:T	50	100	1	0.01779
2:173827142:A:T	50	100	1	0.06409
2:173827227:A:G	50	100	0.98	0.03359
2:173827496:G:A	50	100	0.96	0.01235
2:173828396:G:A	50	100	0.95	0.01253
2:173828460:G:A	50	98	0.96	0.3716
2:173828643:C:T	50	98	0.95	0.2229
2:173828800:T:C	50	100	1	0.01071
2:173828999:T:G	50	100	0.98	0.1797
2:173829038:G:A	50	98	0.96	0.352
2:173829548:C:G	50	100	0.93	0.02142
2:173830078:A:C	50	100	0.94	0.01235
2:173830875:T:C	50	100	0.98	0.1178
2:173831930:G:A	50	100	0.98	0.1169
2:173832574:A:C	50	98	0.98	0.4352
2:173832744:G:A	50	98	0.95	0.3704
2:173833020:G:A	50	98	0.99	0.429
2:173833204:A:G	50	100	0.96	0.07643
2:173833246:G:A	50	100	0.98	0.03268
2:173833977:G:A	50	100	0.98	0.1106
2:173834122:A:G	50	96	0.99	0.4212
2:173834208:C:A	50	98	0.98	0.2743
2:173834515:C:T	50	100	0.98	0.1122
2:173834959:C:T	50	100	0.98	0.1156
2:173835376:G:A	50	100	1	0.03304
2:173835388:C:G	50	100	1	0.03304
2:173835731:C:G	50	100	0.98	0.1289
2:173835855:C:T	50	100	0.99	0.05156
2:173836269:G:C	50	100	0.98	0.1278
2:173837209:G:C	50	98	0.96	0.06137
2:173837221:G:A	50	100	0.99	0.04212
2:173838065:C:T	50	100	0.97	0.1247
2:173838082:A:G	50	100	0.97	0.1249
2:173838412:G:T	50	98	0.96	0.02451
2:173838523:G:T	50	100	0.97	0.02469
2:173838991:T:C	50	98	0.96	0.1534
2:173839058:T:A	50	94	0.96	0.3353
2:173839246:C:T	50	98	0.97	0.1402
2:173839850:C:A	50	100	0.9	0.01561
2:173840487:C:T	50	98	0.85	0.01761
2:173840817:G:T	50	98	0.95	0.4695
2:173841011:C:T	50	100	0.96	0.1175
2:173841234:A:G	50	100	0.98	0.0532
2:173841379:C:T	50	100	0.85	0.01761
2:173841807:T:C	50	100	0.95	0.203
2:173842010:T:C	50	100	0.98	0.05229
2:173843000:C:T	50	100	0.95	0.1184
2:173843146:C:G	50	100	0.94	0.02124
2:173843471:T:C	50	100	0.95	0.2048
2:173843852:C:T	50	98	0.89	0.01761
2:173844416:C:T	50	98	0.91	0.1405
2:173844533:C:T	50	96	0.92	0.09713
2:173844650:T:C	50	100	0.7	0.01362
2:173844789:G:A	50	94	0.89	0.2206
2:173844912:G:A	50	100	0.93	0.09568
2:173845636:C:T	50	98	0.95	0.3671
2:173845940:G:C	50	98	0.96	0.3624
2:173846224:T:C	50	98	0.92	0.1374
2:173846251:T:C	50	98	0.92	0.02415
2:173846268:T:C	50	98	0.97	0.1623
2:173846700:G:A	50	100	0.98	0.05955
2:173846790:A:C	50	100	0.99	0.05265
2:173846979:G:A	50	100	0.97	0.1614
2:173847002:A:G	50	96	0.92	0.3604
2:173847083:C:A	50	100	0.88	0.01471
2:173847343:C:G	50	96	0.94	0.4904
2:173847556:G:A	50	100	0.99	0.05701
2:173847585:C:T	50	98	0.96	0.04993
2:173847686:A:G	50	98	0.94	0.1113
2:173848688:G:A	50	94	0.95	0.3281
2:173848697:G:A	50	94	0.95	0.3322
2:173848734:G:A	50	96	0.89	0.04031
2:173849090:A:G	49	98	0.76	0.03831
2:173849111:G:A	50	96	0.95	0.1147
2:173849805:C:A	50	98	0.96	0.09586
2:173849997:G:A	50	100	0.97	0.4768
2:173850476:T:C	50	100	0.86	0.01906
2:173851084:G:A	50	100	0.96	0.01634
2:173851112:A:T	50	98	0.97	0.437
2:173851185:G:A	50	100	0.97	0.01961
2:173851539:T:C	50	100	0.99	0.03341
2:173851648:G:A	50	100	0.91	0.01144
2:173851853:A:G	50	100	0.92	0.01017
2:173852252:C:A	50	100	1	0.02633
2:173852857:G:A	50	100	0.99	0.03413
2:173853184:C:T	50	100	0.97	0.1445
2:173853331:T:C	50	98	0.97	0.4346
2:173853364:G:A	50	100	0.98	0.2803
2:173853539:C:T	50	100	0.98	0.2538
2:173853549:T:C	50	98	0.98	0.4346
2:173853564:T:A	50	98	0.98	0.4345
2:173853669:A:G	50	98	0.99	0.1029
2:173854484:T:C	50	100	0.98	0.3874
2:173854543:T:C	50	100	0.98	0.3853
2:173854709:T:C	50	100	1	0.01325
2:173854901:T:A	50	100	0.93	0.01107
2:173856758:C:T	50	100	0.99	0.4602
2:173857098:G:A	50	98	0.99	0.2629
2:173857158:A:C	50	100	0.99	0.3934
2:173857306:A:G	50	100	1	0.09423
2:173857440:G:A	50	98	0.99	0.04702
2:173857443:T:C	50	100	0.99	0.43120000000000003
2:173857717:G:A	50	100	0.99	0.266
2:173857956:T:C	50	98	0.99	0.4031
2:173858234:T:A	50	100	1	0.02306
2:173858452:C:T	50	100	0.99	0.4065
2:173858461:C:T	50	100	1	0.01725
2:173858574:G:A	50	98	1	0.404
2:173858575:A:G	50	98	1	0.4031
2:173858639:G:A	50	98	1	0.03613
2:173858679:G:A	50	98	0.99	0.09168
2:173858703:C:G	50	100	0.99	0.266
2:173858728:A:G	50	100	1	0.1131
2:173858737:T:C	50	100	0.99	0.4047
2:173858940:C:A	50	100	1	0.07625
2:173858968:A:T	50	100	1	0.03613
2:173859022:G:A	50	100	1	0.02814
2:173859413:A:G	50	100	1	0.06917
2:173859506:T:G	50	96	0.93	0.02142
2:173859640:G:A	50	100	1	0.3555
2:173860299:G:A	50	100	1	0.07171
2:173860329:T:G	50	100	0.99	0.03558
2:173860509:C:T	50	100	0.99	0.1033
2:173860570:A:C	50	100	0.97	0.07407
2:173860916:C:T	50	100	1	0.02342
2:173860927:C:T	50	100	0.99	0.1859
2:173860945:A:C	50	100	1	0.3504
2:173861017:G:C	50	100	1	0.01961
2:173861378:C:T	50	100	1	0.3464
2:173861520:T:C	50	100	1	0.1015
2:173861787:C:T	50	100	1	0.02741
2:173861966:T:C	49	100	0.99	0.02288
2:173862150:T:C	50	100	0.88	0.01107
2:173862461:G:T	50	98	0.99	0.1138
2:173862728:T:A	50	100	1	0.01253
2:173862838:T:G	50	98	0.99	0.2219
2:173863353:A:C	50	100	0.99	0.2366
2:173863502:T:C	50	100	0.99	0.2384
2:173863545:T:C	50	100	0.99	0.2366
2:173863546:G:A	50	100	1	0.1042
2:173863554:G:T	50	100	0.97	0.01997
2:173863887:C:G	50	100	0.99	0.03595
2:173863905:G:A	50	100	1	0.03377
2:173863955:T:C	50	100	1	0.2364
2:173863962:C:A	50	100	0.99	0.08805
2:173864121:C:T	48	100	1	0.03794
2:173864161:C:T	50	98	1	0.1093
2:173864235:G:T	50	100	1	0.2028
2:173864237:G:A	50	100	1	0.1042
2:173864605:C:T	50	100	0.99	0.2024
2:173864873:T:A	50	100	1	0.1093
2:173864974:G:A	50	100	0.99	0.06463
2:173864976:G:T	50	100	1	0.1093
2:173864978:C:T	50	100	1	0.1093
2:173865104:T:C	50	100	1	0.1093
2:173865105:G:A	50	100	1	0.1093
2:173865265:A:G	50	100	1	0.1091
2:173865299:C:A	50	100	1	0.1069
2:173865344:C:T	50	100	1	0.1138
2:173865559:G:A	50	100	1	0.03613
2:173865577:C:T	50	100	1	0.1089
2:173865968:T:C	50	100	0.99	0.2771
2:173866064:T:C	50	100	1	0.1999
2:173866124:A:G	50	100	0.99	0.1993
2:173866301:G:C	50	100	0.98	0.0463
2:173866334:G:A	50	100	0.97	0.08606
2:173866359:A:C	50	100	1	0.02869
2:173866499:T:C	50	100	0.98	0.4259
2:173866697:C:A	50	100	0.98	0.04448
2:173867110:T:C	50	100	1	0.2551
2:173867375:A:G	50	100	1	0.01362
2:173867531:G:A	50	100	0.96	0.07916
2:173868146:T:C	50	100	1	0.05447
2:173868273:A:C	50	100	1	0.1044
2:173868477:G:C	50	100	0.98	0.191
2:173868590:A:G	50	100	1	0.1992
2:173868717:G:A	50	100	1	0.0236
2:173869347:A:G	50	100	1	0.1841
2:173869533:A:G	50	100	1	0.2934
2:173869829:G:A	50	100	1	0.0236
2:173870587:G:A	50	100	1	0.1044
2:173870723:G:A	50	100	1	0.1841
2:173870838:A:C	50	100	1	0.1042
2:173871006:A:G	50	100	0.83	0.02397
2:173871525:G:T	50	100	1	0.1943
2:173871609:A:C	50	100	1	0.09895
2:173871859:A:G	50	100	1	0.0846
2:173872203:C:T	50	100	1	0.1042
2:173872272:C:T	50	100	0.98	0.1044
2:173872319:G:A	50	98	0.99	0.358
2:173872340:A:G	50	100	0.98	0.2195
2:173872395:C:A	50	100	1	0.1498
2:173872632:T:C	50	100	1	0.1249
2:173872856:A:C	50	100	1	0.1044
2:173873119:A:G	50	100	1	0.05301
2:173873194:G:A	50	100	1	0.02324
2:173873261:C:T	50	100	0.99	0.3842
2:173873510:A:G	50	100	1	0.03431
2:173873657:A:C	50	100	0.99	0.2821
2:173874076:A:G	50	100	0.94	0.0187
2:173874223:C:T	50	98	0.99	0.262
2:173874235:G:A	50	100	0.98	0.08515
2:173874241:G:A	50	98	1	0.4544
2:173874263:A:G	50	100	0.95	0.04267
2:173874514:C:A	50	100	0.99	0.2093
2:173874624:C:A	50	100	1	0.1799
2:173875162:G:A	49	100	0.99	0.1451
2:173875179:G:A	50	100	1	0.01089
2:173875352:A:C	50	100	1	0.09877
2:173875514:G:A	50	100	0.99	0.3145
2:173875838:G:A	50	98	0.99	0.1452
2:173875845:T:C	50	100	1	0.07171
2:173876270:T:C	50	98	0.99	0.08134
2:173876345:C:T	50	100	0.99	0.1451
2:173876422:A:T	50	100	0.98	0.0846
2:173876452:C:T	50	100	1	0.09477
2:173876485:A:G	50	100	0.99	0.3224
2:173876612:G:A	50	100	1	0.01017
2:173877041:G:A	50	100	1	0.09441
2:173877537:C:T	50	100	1	0.09477
2:173877880:G:C	50	100	0.99	0.4971
2:173877898:A:C	50	100	1	0.09568
2:173878097:C:G	50	100	1	0.1066
2:173878170:C:A	50	100	1	0.05065
2:173878424:G:A	50	100	1	0.148
2:173878447:T:C	50	100	0.98	0.1358
2:173878785:T:A	50	100	0.99	0.1914
2:173879098:G:T	50	100	1	0.1068
2:173879588:A:C	50	100	1	0.04829
2:173879624:G:A	50	100	1	0.01035
2:173879714:C:G	50	100	1	0.04847
2:173879958:G:A	50	100	1	0.03322
2:173880502:T:C	50	100	1	0.09441
2:173880573:A:G	50	100	1	0.01906
2:173880709:G:C	50	100	1	0.2669
2:173880748:G:T	50	100	1	0.4913
2:173880749:A:T	50	100	1	0.4913
2:173880835:T:C	50	98	1	0.1458
2:173881065:A:C	50	100	1	0.2669
2:173881286:A:G	50	100	1	0.2509
2:173881296:C:T	50	100	1	0.09513
2:173881308:A:T	50	100	0.99	0.1921
2:173881403:G:A	50	100	1	0.03922
2:173881644:G:A	50	100	1	0.01816
2:173881815:G:C	50	100	1	0.09459
2:173881911:G:A	50	100	1	0.01797
2:173881958:G:T	50	100	1	0.01797
2:173882164:A:G	50	100	0.96	0.0423
2:173882222:C:T	50	100	0.96	0.0423
2:173882751:A:C	50	100	1	0.492
2:173882813:C:G	50	100	1	0.09441
2:173883179:G:T	50	100	1	0.3017
2:173883260:C:T	50	100	0.99	0.1857
2:173883307:C:T	50	100	0.99	0.1859
2:173883621:A:G	50	100	1	0.4916
2:173883844:T:C	50	100	1	0.2571
2:173884156:A:T	50	100	1	0.05156
2:173884456:A:G	50	100	1	0.2683
2:173884849:A:G	50	100	1	0.2629
2:173884868:C:T	50	100	1	0.262
2:173885217:C:A	50	100	0.99	0.0138
2:173885472:T:C	50	98	0.99	0.2137
2:173885884:G:T	50	100	1	0.3439
2:173885889:A:T	50	100	1	0.01071
2:173886021:T:C	50	100	1	0.0984
2:173886232:T:A	50	96	1	0.3956
2:173887073:T:A	49	100	1	0.02578
2:173887078:G:T	50	92	0.92	0.1102
2:173887084:T:G	50	100	1	0.06336
2:173887099:A:G	50	98	1	0.3453
2:173887184:T:C	50	100	1	0.1247
2:173887322:A:G	50	100	1	0.1227
2:173887422:T:C	50	100	1	0.1227
2:173888125:A:C	50	100	1	0.09877
2:173888271:A:C	50	100	1	0.1276
2:173888720:C:G	50	100	1	0.1046
2:173888811:G:C	50	100	1	0.02142
2:173888827:A:G	50	100	1	0.01071
2:173889036:A:T	50	100	1	0.1176
2:173889138:A:G	50	100	1	0.09877
2:173889216:A:G	50	100	1	0.1176
2:173889385:T:C	50	100	1	0.1176
2:173889398:G:A	50	98	1	0.2219
2:173889687:C:G	50	100	1	0.1176
2:173890056:C:A	50	100	0.99	0.1739
2:173890572:C:T	50	98	0.99	0.1062
2:173890695:G:A	50	98	1	0.2542
2:173890830:G:A	50	98	0.99	0.2193
2:173890986:C:A	50	100	0.9	0.01598
2:173891099:C:G	50	100	0.97	0.04085
2:173891947:C:G	50	100	1	0.01035
2:173891968:G:A	50	100	1	0.01888
2:173892715:C:G	50	100	1	0.04956
2:173892848:C:T	50	100	0.98	0.03649
2:173892865:C:T	50	100	0.98	0.08551
2:173892961:C:G	49	95.9	0.99	0.08442
2:173893209:C:T	50	100	1	0.112
2:173893319:T:C	50	100	1	0.09423
2:173893523:G:A	49	100	1	0.04993
2:173893527:C:T	49	100	1	0.05011
2:173893528:A:G	49	100	1	0.05029
2:173893537:G:A	49	100	1	0.04975
2:173893733:C:T	50	100	1	0.09677
2:173894019:A:T	50	100	1	0.03649
2:173894228:C:T	50	100	1	0.09423
2:173894635:T:C	50	100	1	0.07934
2:173895209:G:T	50	98	0.99	0.2702
2:173895346:T:A	50	98	1	0.2658
2:173895612:A:C	50	100	1	0.01035
2:173895839:T:G	50	100	1	0.0846
2:173895971:G:C	50	100	1	0.07934
2:173896196:T:C	50	100	1	0.0158
2:173896526:C:A	50	100	0.99	0.4729
2:173896550:G:A	50	100	0.99	0.2772
2:173896883:G:T	50	100	0.99	0.276
2:173897219:C:T	50	100	1	0.09459
2:173897456:G:A	50	100	0.98	0.1038
2:173897474:T:C	50	100	1	0.09459
2:173897552:A:G	50	100	1	0.09459
2:173898209:C:A	50	100	1	0.08896
2:173898240:C:T	50	100	1	0.08497
2:173898312:C:T	50	100	1	0.08515
2:173898400:G:A	50	100	1	0.09459
2:173899175:C:T	50	100	1	0.09459
2:173899186:C:T	50	100	1	0.09586
2:173899208:G:A	50	100	1	0.482
2:173899358:T:A	50	100	0.98	0.09477
2:173899679:A:T	50	100	1	0.08932
2:173900922:G:A	50	100	1	0.05628
2:173901065:A:G	50	100	1	0.08932
2:173901230:C:G	50	100	1	0.09459
2:173902065:C:G	50	100	1	0.08497
2:173902480:A:G	50	100	1	0.09459
2:173902735:G:A	50	100	1	0.09459
2:173902906:G:A	50	100	1	0.09477
2:173902935:T:C	50	100	0.99	0.1137
2:173903349:T:G	50	100	0.97	0.02433
2:173903373:G:A	50	100	0.99	0.05011
2:173903441:T:C	50	100	0.99	0.1137
2:173904121:A:T	50	100	0.98	0.1042
2:173904616:C:T	50	92	0.96	0.478
2:173904843:T:C	50	100	0.97	0.04593
2:173904945:G:A	50	100	1	0.0886
2:173904946:C:G	50	100	1	0.07208
2:173905450:C:A	50	100	0.99	0.04212
2:173905615:C:A	50	100	1	0.2771
2:173905722:A:G	50	100	1	0.1035
2:173905935:G:A	50	100	1	0.0984
2:173906814:T:C	50	100	0.94	0.05084
2:173907183:C:A	50	100	0.98	0.1556
2:173907430:A:G	50	100	1	0.0984
2:173907582:T:C	50	100	1	0.09386
2:173907932:G:A	50	100	1	0.2048
2:173908182:A:C	50	100	1	0.08896
2:173908200:C:T	50	100	1	0.2763
2:173910145:T:G	50	100	1	0.01071
2:173910834:T:C	50	100	1	0.2484
2:173910925:T:G	50	100	1	0.08061
2:173910959:A:G	50	100	0.94	0.06935
2:173911070:T:C	50	100	1	0.0984
2:173911224:T:G	50	100	1	0.09405
2:173911363:C:T	50	100	1	0.04248
2:173911536:A:C	50	100	1	0.0984
2:173911874:A:G	50	100	1	0.0984
2:173912064:C:G	50	100	1	0.04321
2:173912417:G:T	50	100	1	0.2496
2:173912907:G:T	50	100	1	0.08896
2:173914813:C:T	50	100	1	0.0984
2:173916106:A:G	50	100	1	0.01071
2:173916290:A:C	50	100	1	0.08896
2:173916348:A:G	50	100	1	0.05102
2:173916425:C:T	50	100	1	0.25
2:173916565:T:C	50	100	1	0.2496
2:173916735:G:A	50	100	1	0.03468
2:173916861:C:T	50	100	1	0.2498
2:173917031:A:T	50	100	1	0.25
2:173917248:A:T	50	100	1	0.07934
2:173917371:A:C	50	100	1	0.05102
2:173918001:T:A	50	98	0.91	0.1256
2:173918397:T:C	50	100	1	0.09386
2:173918510:T:A	50	100	1	0.01126
2:173918519:T:C	50	100	1	0.01126
2:173918803:C:A	50	100	1	0.01126
2:173919303:C:T	50	100	1	0.04212
2:173919623:A:G	50	100	0.98	0.01507
2:173919703:C:T	50	100	1	0.09386
2:173919777:C:T	50	98	1	0.104
2:173920042:T:C	50	100	1	0.05065
2:173920044:C:T	50	100	1	0.0984
2:173920192:T:G	50	100	0.98	0.1035
2:173920544:A:G	50	100	1	0.3568
2:173920749:C:T	50	100	1	0.08896
2:173921091:C:G	50	100	0.99	0.2502
2:173921480:G:T	50	100	1	0.0984
2:173922314:C:G	50	100	1	0.01471
2:173922502:C:T	50	100	1	0.0984
2:173922612:T:A	50	100	1	0.0984
2:173922768:C:A	50	100	0.99	0.3557
2:173923977:A:G	50	100	1	0.0984
2:173924600:T:C	50	100	1	0.09386
2:173924791:T:C	50	100	1	0.08896
2:173925453:G:C	50	100	1	0.04212
2:173925922:T:G	50	100	1	0.09877
2:173926001:C:T	50	100	1	0.0984
2:173926193:A:C	50	100	1	0.04267
2:173926256:A:T	50	100	1	0.01126
2:173926820:T:C	50	100	1	0.01126
2:173927075:G:A	50	100	1	0.03903
2:173927126:C:A	50	100	1	0.0984
2:173927211:C:A	50	100	1	0.0207
2:173927228:T:C	50	100	1	0.01071
2:173927402:G:A	50	98	1	0.01525
2:173927421:T:C	50	100	1	0.01071
2:173927426:G:A	50	100	1	0.0984
2:173927746:T:C	50	100	1	0.1006
2:173927966:T:G	50	100	0.96	0.04484
2:173928041:A:G	50	100	0.99	0.2756
2:173928843:A:G	50	98	1	0.1033
2:173928884:T:C	50	100	1	0.05065
2:173929169:T:C	50	100	1	0.1033
2:173929212:G:A	50	100	0.99	0.4317
2:173929478:A:G	50	100	1	0.08007
2:173929562:A:T	50	100	1	0.08007
2:173929819:G:A	50	100	0.99	0.2756
2:173929920:C:G	50	98	1	0.2032
2:173930042:T:C	50	100	1	0.05102
2:173930242:A:C	50	100	1	0.08896
2:173930317:A:G	50	100	1	0.02106
2:173930353:G:A	50	100	1	0.08007
2:173930648:G:A	50	98	1	0.0512
2:173930773:T:A	50	100	1	0.05065
2:173931113:C:T	50	100	1	0.1031
2:173931122:A:T	50	100	1	0.09822
2:173931142:A:T	50	100	1	0.01071
2:173931214:A:G	50	100	1	0.1033
2:173931393:G:A	50	100	1	0.05065
2:173931477:A:G	50	100	1	0.1035
2:173931691:C:G	50	100	1	0.09386
2:173931764:T:C	50	100	1	0.05065
2:173932180:T:C	50	100	1	0.01634
2:173932303:T:A	50	100	1	0.2756
2:173932537:G:A	50	100	1	0.0935
2:173932853:T:G	50	100	1	0.3086
2:173933336:G:A	50	100	1	0.04303
2:173933348:G:A	50	100	1	0.05065
2:173933408:C:G	50	100	1	0.2756
2:173933645:T:C	47	91.5	0.92	0.07807
2:173933736:C:A	49	100	1	0.05102
2:173933767:C:G	50	98	1	0.3086
2:173934003:G:A	50	98	1	0.2048
2:173934010:T:C	50	100	0.95	0.04521
2:173934132:C:T	50	100	1	0.2756
2:173934442:C:A	50	100	1	0.2097
2:173934673:A:G	50	100	1	0.02197
2:173935058:A:T	50	100	1	0.05102
2:173935296:A:G	50	100	1	0.03486
2:173935947:A:G	50	100	1	0.04212
2:173935950:C:T	50	100	1	0.2756
2:173936961:C:G	50	100	1	0.03468
2:173937134:T:A	50	100	1	0.2988
2:173937272:T:C	49	100	1	0.07317
2:173937568:T:C	50	100	1	0.2057
2:173937694:A:T	50	100	1	0.08025
2:173937959:G:A	50	100	1	0.08025
2:173938149:T:C	50	100	0.89	0.03794
2:173938248:G:A	50	100	1	0.205
2:173938765:A:G	50	100	1	0.08007
2:173938986:T:C	50	100	0.99	0.254
2:173939092:A:T	50	100	0.91	0.01979
2:173939461:T:C	50	100	0.96	0.03014
2:173939536:G:A	50	100	1	0.1166
2:173939740:G:A	49	95.9	1	0.1035
2:173939788:A:T	49	100	1	0.05065
2:173939838:T:A	50	100	1	0.3557
2:173939875:G:A	50	100	1	0.01616
2:173940017:G:A	50	100	1	0.09931
2:173940493:A:G	50	100	1	0.3557
2:173941239:A:G	50	100	1	0.03849
2:173941274:A:G	50	100	1	0.09332
2:173941389:C:G	50	100	1	0.1038
2:173941452:T:C	50	100	1	0.2496
2:173941979:T:C	50	100	1	0.08442
2:173942540:T:C	50	100	1	0.02106
2:173942580:G:A	50	100	1	0.05065
2:173942761:T:C	50	100	1	0.03994
2:173942887:T:C	50	100	1	0.3032
2:173942917:A:G	50	100	1	0.0984
2:173942937:G:A	50	100	1	0.01616
2:173942938:G:A	50	100	1	0.0394
2:173943488:C:T	50	100	0.99	0.2756
2:173943583:G:A	50	100	1	0.02052
2:173943611:A:G	50	100	1	0.3609
2:173944059:C:G	50	100	1	0.02106
2:173944073:G:C	50	100	1	0.01126
2:173944171:T:C	50	100	1	0.2064
2:173944232:C:T	50	100	1	0.05592
2:173944605:A:C	50	100	1	0.06463
2:173944612:T:C	50	100	1	0.08442
2:173944637:C:T	50	100	1	0.09405
2:173945280:A:T	50	100	1	0.2754
2:173945872:T:C	50	100	1	0.01053
2:173946165:A:T	50	100	1	0.2754
2:173946201:T:C	50	100	1	0.08896
2:173946309:T:C	50	100	1	0.0984
2:173946493:C:T	50	100	1	0.2048
2:173946745:C:T	50	100	1	0.0216
2:173946865:G:A	50	100	1	0.08442
2:173947088:C:T	50	100	0.99	0.02197
2:173947129:T:G	50	100	1	0.1044
2:173947599:G:C	50	100	1	0.04285
2:173948050:A:G	50	100	1	0.09386
2:173948531:G:T	50	100	1	0.09386
2:173948730:G:A	50	100	1	0.2874
2:173949019:C:T	50	100	0.97	0.02487
2:173949358:T:A	50	100	1	0.08442
2:173949529:T:C	50	100	1	0.01598
2:173949636:C:T	50	100	1	0.09768
2:173949948:G:T	50	100	1	0.01126
2:173949950:G:A	50	100	1	0.09386
2:173950130:C:T	50	100	1	0.08442
2:173950264:G:A	50	100	1	0.01162
2:173950317:T:C	50	100	1	0.08896
2:173950607:G:A	50	100	1	0.0748
2:173950663:A:G	50	100	1	0.0216
2:173950930:T:C	50	100	0.97	0.04212
2:173951024:T:C	50	100	1	0.05592
2:173951170:A:C	50	100	1	0.3097
2:173951312:C:T	50	100	1	0.2756
2:173951400:T:C	50	100	1	0.0984
2:173951416:T:G	50	100	1	0.2055
2:173951434:A:G	50	100	1	0.0216
2:173951628:G:A	50	100	1	0.3609
2:173951728:C:A	50	100	1	0.09386
2:173951810:C:G	50	100	1	0.08896
2:173951933:C:G	50	100	1	0.2055
2:173952120:G:C	50	100	1	0.0984
2:173952530:T:C	50	100	1	0.08442
2:173952665:C:T	50	100	1	0.2992
2:173952772:C:G	50	100	1	0.09332
2:173952834:G:A	50	100	1	0.0216
2:173952900:A:G	50	100	1	0.01053
2:173953011:G:A	50	100	1	0.205
2:173953298:A:G	50	100	1	0.04321
2:173953774:C:A	49	100	0.98	0.07916
2:173953784:C:A	49	100	0.96	0.1251
2:173953856:A:G	50	100	1	0.02197
2:173954242:C:T	50	100	1	0.2754
2:173954316:G:A	50	100	1	0.2489
2:173954482:T:C	50	100	1	0.08878
2:173954946:T:C	50	100	1	0.01126
2:173956022:T:C	50	100	1	0.0719
2:173956366:G:C	50	100	0.98	0.05065
2:173956389:A:G	50	100	1	0.01053
2:173956763:G:C	50	100	1	0.08007
2:173956767:T:A	50	100	1	0.01126
2:173956914:C:A	50	100	1	0.01126
2:173957198:T:A	50	100	1	0.08007
2:173957932:T:G	50	100	1	0.08007
2:173958748:C:T	50	100	1	0.2709
2:173958768:T:C	50	100	0.99	0.08025
2:173959016:G:C	50	100	1	0.06445
2:173959385:G:T	50	100	0.95	0.02233
2:173959554:C:T	50	100	1	0.1093
2:173959857:G:A	50	100	0.97	0.0345
2:173959899:C:G	50	100	1	0.08442
2:173959941:A:G	50	100	1	0.2752
2:173960031:G:A	50	100	0.97	0.09786
2:173960445:T:C	50	100	0.97	0.1912
2:173960677:T:C	50	100	1	0.09386
2:173960813:A:C	50	100	1	0.09386
2:173960814:C:A	50	100	1	0.09386
2:173960871:G:A	50	100	1	0.02015
2:173960913:C:T	50	100	1	0.09877
2:173960931:G:A	50	100	0.89	0.0492
2:173961159:C:T	50	100	1	0.01126
2:173961650:T:C	50	100	1	0.2062
2:173961744:T:C	50	100	0.98	0.05065
2:173961943:T:G	49	100	0.99	0.09459
2:173961949:T:G	50	100	1	0.09386
2:173962416:G:C	50	100	0.91	0.05773
2:173962539:G:C	50	100	1	0.2752
2:173962588:A:G	50	100	1	0.02106
2:173963051:C:T	50	100	1	0.2752
2:173963364:G:C	50	100	1	0.2064
2:173963618:C:G	50	100	1	0.09386
2:173963662:G:A	50	100	0.99	0.065
2:173963743:G:A	50	100	1	0.01089
2:173963890:C:T	50	100	0.95	0.01924
2:173965478:G:A	50	100	1	0.0935
2:173965538:T:G	50	100	1	0.0984
2:173966295:A:C	50	100	1	0.2547
2:173966335:C:G	50	100	1	0.07498
2:173966440:G:A	50	100	1	0.01471
2:173966494:C:T	50	100	1	0.01525
2:173966538:A:C	50	100	1	0.1019
2:173967106:T:A	50	98	0.99	0.2429
2:173967349:C:A	50	100	0.98	0.0423
2:173967851:T:C	50	100	1	0.2407
2:173968239:G:T	50	100	1	0.2515
2:173968515:C:T	50	98	0.99	0.27
2:173968577:C:T	50	100	0.93	0.01525
2:173968715:A:G	50	98	0.98	0.07952
2:173969033:G:A	50	100	1	0.2057
2:173969105:G:A	50	100	0.99	0.2433
2:173969171:C:A	50	100	1	0.1037
2:173969509:T:C	50	100	1	0.03123
2:173969815:T:A	49	100	0.91	0.04049
2:173970311:C:G	50	100	1	0.03431
2:173970908:A:G	50	100	1	0.1029
2:173971041:T:C	50	100	0.98	0.2565
2:173971942:A:G	50	98	1	0.4005
2:173972026:A:G	50	98	1	0.4005
2:173972107:C:G	50	98	0.99	0.3001
2:173972439:T:A	50	98	1	0.4009
2:173972874:G:A	50	100	0.98	0.09495
2:173973149:T:C	50	98	0.99	0.2518
2:173973916:C:G	50	100	0.99	0.02124
2:173974234:T:C	50	98	0.99	0.2948
2:173974261:T:A	50	100	0.96	0.09423
2:173974312:G:C	50	100	1	0.01471
2:173974392:C:T	50	100	0.96	0.04956
2:173974439:A:G	50	96	0.98	0.3146
2:173974442:C:A	50	100	0.97	0.439
2:173974540:A:C	50	96	0.99	0.01779
2:173974623:A:G	50	100	0.93	0.4909
2:173974692:T:C	50	100	0.92	0.1022
2:173975019:C:T	50	100	0.96	0.2981
2:173975379:T:C	50	98	0.98	0.439
2:173975987:C:A	50	100	1	0.0187
2:173976061:A:G	50	98	1	0.3733
2:173976078:C:T	50	98	1	0.3729
2:173976663:A:G	50	100	0.99	0.02887
2:173976727:G:A	50	100	0.95	0.08243
2:173976915:C:T	50	100	0.98	0.06718
2:173976996:G:A	50	100	1	0.01289
2:173977205:T:C	50	100	0.99	0.3549
2:173977344:C:G	50	100	0.91	0.04176
2:173977895:G:A	50	100	1	0.02342
2:173978244:G:T	50	100	1	0.02705
2:173978771:C:T	50	100	0.99	0.1354
2:173978992:G:A	50	100	0.98	0.1899
2:173979373:C:T	50	100	1	0.02342
2:173979474:A:C	50	98	1	0.4023
2:173979634:G:A	50	98	1	0.3725
2:173979973:T:G	50	100	0.99	0.08642
2:173980056:A:T	50	100	0.97	0.0285
2:173980139:C:T	50	98	0.98	0.1643
2:173980419:T:C	50	98	0.99	0.461
2:173980789:T:G	50	88	0.63	0.03486
2:173980904:G:C	50	96	0.99	0.1049
2:173981327:A:G	50	100	0.99	0.1476
2:173981563:T:C	50	94	0.99	0.4637
2:173981945:C:A	50	100	0.94	0.04139
2:173982694:C:G	50	100	0.99	0.2827
2:173982965:G:T	50	100	0.99	0.4432
2:173983012:C:T	50	100	0.98	0.1843
2:173983605:C:T	50	98	0.99	0.09641
2:173983942:C:T	50	100	0.99	0.08442
2:173984324:C:T	50	98	0.93	0.01725
2:173984718:C:T	49	100	0.99	0.09041
2:173985126:T:C	50	100	0.99	0.1055
2:173985335:G:A	50	100	0.99	0.2019
2:173985398:T:C	50	100	0.99	0.1055
2:173986102:A:C	50	100	1	0.0138
2:173986145:A:G	50	100	1	0.07898
2:173986162:G:A	50	100	1	0.06137
2:173986561:C:G	50	100	1	0.01634
2:173986945:C:T	50	100	1	0.1471
2:173987543:C:T	49	100	1	0.1472
2:173988057:G:T	50	100	0.99	0.1064
2:173988066:G:T	50	98	0.98	0.303
2:173988084:C:G	50	100	0.99	0.02596
2:173988289:A:G	50	100	0.99	0.03468
2:173988709:G:A	50	100	0.99	0.08406
2:173988835:G:A	48	97.9	0.98	0.09023
2:173989240:C:T	50	96	0.98	0.4682
2:173990030:C:T	50	96	0.97	0.3809
2:173990783:A:G	50	100	0.96	0.0325
2:173991120:G:A	50	96	0.94	0.4098
2:173991166:C:T	50	100	0.96	0.04067
2:173991188:G:T	50	100	0.98	0.0138
2:173991502:T:C	50	100	0.92	0.08932
2:173992808:T:C	50	98	0.97	0.08987
2:173992830:C:T	50	100	0.97	0.4987
2:173992866:G:T	50	100	0.92	0.01344
2:173993025:G:C	50	100	0.99	0.1209
2:173993072:T:C	50	100	0.99	0.03667
2:173993918:A:G	50	100	0.97	0.4995
2:173994781:C:G	50	100	0.99	0.1209
2:173994801:G:A	50	100	0.99	0.1672
2:173995277:A:G	50	100	0.99	0.04575
2:173995508:G:A	50	100	1	0.03268
2:173995523:C:T	50	100	0.97	0.01126
2:173995727:C:T	50	100	1	0.0118
2:173995944:C:A	50	100	0.99	0.1213
2:173996518:C:T	50	100	0.99	0.1211
2:173997082:G:A	50	100	0.99	0.1681
2:173997199:A:C	50	98	0.98	0.1318
2:173997419:A:G	50	100	0.99	0.1211
2:173997482:A:G	50	100	1	0.03649
2:173997721:C:T	50	100	0.99	0.1209
2:173997755:A:G	50	100	0.94	0.01997
2:173997787:A:G	50	100	1	0.03667
2:173997863:A:G	49	100	0.99	0.1209
2:173997903:G:A	50	100	1	0.03704
2:173998440:T:C	50	100	1	0.02142
2:173998549:T:C	50	100	0.98	0.1777
2:173998574:G:A	50	100	0.99	0.1051
2:173998758:G:A	50	98	0.96	0.07389
2:173998851:G:C	50	100	0.99	0.01797
2:173999033:G:A	50	100	0.99	0.01235
2:173999057:T:G	50	100	0.99	0.01816
2:173999153:A:G	49	98	0.96	0.1298
2:173999287:C:A	50	98	0.97	0.1398
2:173999369:T:C	50	100	0.99	0.01906
2:173999649:G:A	50	100	1	0.01198
2:173999784:T:C	50	100	0.99	0.02033
2:173999927:G:A	50	100	0.99	0.1656
2:173999972:T:C	50	100	1	0.01344
2:174000118:G:A	50	100	0.95	0.01598
2:174000456:A:G	50	100	0.97	0.02052
2:174000528:A:G	50	100	0.99	0.2128
2:174000576:G:A	50	100	0.99	0.221
2:174000827:A:G	50	100	0.99	0.2213
2:174000887:T:G	50	100	0.99	0.1801
2:174001019:T:C	50	100	0.97	0.02052
2:174001089:C:T	50	100	1	0.01216
2:174001129:C:T	50	100	0.98	0.2495
2:174001589:T:A	50	100	1	0.01216
2:174001630:C:T	50	100	0.99	0.1681
2:174001711:G:A	50	100	0.99	0.1997
2:174001773:G:A	50	100	1	0.0256
2:174002049:C:T	50	100	1	0.2003
2:174002255:C:T	50	100	1	0.01216
2:174002589:T:C	50	100	1	0.01126
2:174002863:T:C	50	100	1	0.09386
2:174002954:C:A	50	100	0.98	0.4444
2:174003074:G:A	50	100	0.98	0.02033
2:174003200:T:C	50	100	0.99	0.01126
2:174003367:A:G	50	100	0.98	0.02469
2:174003388:G:A	50	100	0.98	0.35
2:174003589:T:C	50	100	0.99	0.1198
2:174004027:C:T	50	100	0.99	0.09641
2:174004061:C:G	50	100	0.98	0.2476
2:174004282:G:T	50	100	1	0.01126
2:174004310:A:C	50	100	1	0.02015
2:174004648:A:G	50	100	1	0.06463
2:174004931:T:C	50	100	1	0.01961
2:174005161:T:C	50	100	0.87	0.02814
2:174005744:T:C	50	98	1	0.06572
2:174005841:C:T	50	100	1	0.01144
2:174006265:T:C	50	100	1	0.07226
2:174006567:T:C	50	98	0.97	0.2195
2:174006568:T:C	48	79.2	0.7	0.09005
2:174006569:T:C	50	88	0.97	0.4813
2:174006596:C:T	50	100	1	0.0167
2:174006602:G:T	50	100	0.96	0.01961
2:174006808:C:G	50	100	1	0.01961
2:174007217:G:A	50	100	1	0.01852
2:174007567:G:A	50	100	0.99	0.1338
2:174008018:A:G	50	100	1	0.01144
2:174008720:A:G	50	100	0.99	0.02015
2:174009145:A:G	50	100	1	0.06427
2:174009157:T:C	50	100	1	0.1307
2:174009227:T:C	50	100	1	0.01961
2:174009434:T:C	45	97.8	0.99	0.4884
2:174009528:T:C	50	98	1	0.06427
2:174009589:T:C	50	100	1	0.07117
2:174009672:G:A	50	100	1	0.01144
2:174009726:C:T	50	100	0.99	0.4875
2:174009818:G:C	50	100	1	0.1334
2:174010083:T:C	50	100	1	0.1311
2:174010584:G:T	50	100	1	0.1338
2:174010602:G:T	50	100	1	0.4771
2:174010814:C:T	50	100	1	0.4887
2:174010861:T:C	50	100	1	0.4878
2:174010942:C:A	50	100	1	0.1344
2:174011242:A:T	50	100	1	0.1338
2:174011575:G:A	50	100	0.99	0.2257
2:174011642:G:T	50	100	0.99	0.4887
2:174011663:T:C	50	100	0.99	0.3682
2:174012228:C:T	50	100	1	0.01162
2:174013317:T:A	50	98	0.99	0.3902
2:174013398:G:A	50	100	0.99	0.3813
2:174013445:G:C	50	100	0.99	0.01489
2:174013838:G:A	50	100	0.98	0.03722
2:174013895:A:G	50	100	1	0.1265
2:174014350:T:C	50	100	0.96	0.1854
2:174014446:T:G	50	100	0.97	0.3811
2:174015455:G:A	50	100	1	0.03468
2:174015512:T:C	50	100	0.99	0.01906
2:174016062:T:A	50	100	1	0.05628
2:174016133:C:A	50	100	1	0.1198
2:174016144:C:G	50	100	1	0.05955
2:174016193:G:T	50	100	1	0.05937
2:174017075:A:G	48	97.9	0.97	0.06064
2:174018128:T:G	50	100	0.97	0.02378
2:174018177:C:T	50	100	0.99	0.217
2:174018319:G:A	50	100	1	0.05955
2:174018394:C:T	50	100	0.93	0.1206
2:174018671:G:A	50	100	0.99	0.06118
2:174019500:A:C	50	98	0.98	0.3362
2:174020298:A:G	50	100	0.89	0.04539
2:174020526:A:G	50	100	0.99	0.3435
2:174020874:T:C	50	100	0.99	0.3435
2:174020955:G:C	50	100	0.93	0.03813
2:174021010:C:T	50	100	0.99	0.1216
2:174021112:A:C	50	98	0.93	0.04593
2:174021177:T:C	50	100	1	0.0138
2:174021276:G:T	50	100	0.96	0.03813
2:174021843:T:C	50	100	1	0.3509
2:174022223:C:T	50	100	1	0.4165
2:174022376:C:T	50	100	1	0.3568
2:174022512:G:T	50	100	1	0.3568
2:174022765:A:G	50	100	1	0.05955
2:174022835:T:C	50	100	1	0.09513
2:174023122:T:C	50	100	0.81	0.01017
2:174023164:C:T	50	100	1	0.01906
2:174023246:C:T	50	100	0.99	0.05664
2:174023281:C:A	50	100	0.99	0.05991
2:174023381:C:T	50	100	1	0.3564
2:174023438:A:G	50	100	1	0.38
2:174023487:T:C	50	100	1	0.3802
2:174023623:G:T	50	96	0.94	0.1224
2:174024163:T:C	50	100	1	0.05973
2:174024228:G:A	50	100	0.94	0.01525
2:174024495:C:T	50	100	1	0.06046
2:174024766:T:C	50	100	0.99	0.2825
2:174025811:G:A	50	100	0.94	0.01289
2:174025818:G:C	50	100	0.99	0.3364
2:174026247:G:T	50	100	0.97	0.0354
2:174026432:T:C	50	100	1	0.01779
2:174026686:C:T	50	100	0.99	0.3528
2:174026759:G:A	50	100	0.97	0.01779
2:174027075:A:C	50	98	0.98	0.3626
2:174027295:T:G	50	92	0.97	0.3125
2:174027296:T:G	50	86	0.95	0.4138
2:174027297:T:G	49	89.8	0.94	0.4935
2:174027655:T:C	50	100	1	0.06064
2:174027754:A:G	50	98	0.98	0.4915
2:174028271:G:A	50	100	1	0.01743
2:174028272:T:C	50	100	1	0.06028
2:174028482:T:C	49	100	0.97	0.179
2:174028494:A:G	50	100	1	0.06028
2:174028583:C:T	50	96	0.97	0.3889
2:174028616:C:T	50	100	0.94	0.1483
2:174028684:C:A	50	98	0.97	0.3907
2:174028717:C:T	50	100	0.98	0.01779
2:174029091:T:C	50	100	0.98	0.01017
2:174029146:C:A	50	100	0.98	0.05174
2:174030372:T:G	50	98	0.96	0.01089
2:174030784:A:G	50	96	0.92	0.484
2:174031306:G:A	50	94	0.95	0.4152
2:174031406:A:G	50	98	0.98	0.02669
2:174031579:A:G	50	98	0.9	0.02614
2:174031727:A:G	50	94	0.95	0.4426
2:174031782:G:T	50	92	0.94	0.4259
2:174031945:C:T	50	100	0.95	0.0532
2:174032005:T:C	49	100	0.95	0.06028
2:174032301:C:T	50	100	0.97	0.01144
2:174032498:G:A	50	92	0.9	0.2892
2:174032512:T:C	50	92	0.95	0.4847
2:174032964:A:G	50	100	0.88	0.02142
2:174033747:T:G	50	98	0.89	0.1031
2:174034021:C:T	50	94	0.92	0.4058
2:174034119:G:A	50	98	0.94	0.05447
2:174034306:G:T	50	100	0.92	0.01144
2:174034401:T:C	50	98	0.85	0.03431
2:174035180:C:T	50	100	0.87	0.01525
2:174035409:T:G	50	80	0.88	0.4212
2:174035410:T:G	50	82	0.86	0.03558
2:174035888:T:C	50	100	0.96	0.03486
2:174036528:T:C	50	100	0.96	0.4786
2:174036565:C:T	50	100	0.96	0.02687
2:174036800:C:T	50	100	0.95	0.04539
2:174036853:T:A	50	100	0.9	0.02796
2:174037498:G:A	50	100	0.97	0.03794
2:174038185:A:G	50	100	1	0.01089
2:174038196:C:A	50	100	0.97	0.03341
2:174038269:A:G	50	100	0.97	0.4833
2:174038637:C:A	50	100	0.97	0.335
2:174038906:C:T	50	100	0.96	0.03014
2:174038969:T:C	50	100	0.97	0.1298
2:174039284:C:T	50	98	0.98	0.3397
2:174039334:A:G	50	98	0.97	0.1138
2:174039356:A:G	50	100	0.98	0.4991
2:174039990:A:G	50	100	0.98	0.4766
2:174040312:C:A	50	100	0.98	0.467
2:174040378:G:A	50	100	0.93	0.04412
2:174041249:G:A	50	100	0.98	0.289
2:174041387:G:C	50	98	0.98	0.3564
2:174042147:G:A	50	98	0.98	0.02814
2:174042477:C:T	50	98	0.98	0.4864
2:174042794:C:A	50	98	0.98	0.4731
2:174042801:G:A	50	94	0.97	0.4873
2:174042915:C:A	50	98	0.98	0.4789
2:174043137:G:A	50	100	0.98	0.04593
2:174043798:G:A	50	100	0.89	0.01216
2:174043851:C:T	50	100	0.98	0.04575
2:174043905:C:T	50	100	0.92	0.0285
2:174044300:G:A	50	100	0.88	0.01216
2:174044339:T:A	50	100	0.99	0.2939
2:174044454:A:G	50	98	0.98	0.3637
2:174044561:G:A	50	100	0.98	0.0472
2:174045075:G:C	50	100	0.96	0.04139
2:174045304:A:G	50	100	0.95	0.04194
2:174045499:C:T	50	100	0.93	0.05556
2:174045627:A:G	50	100	0.98	0.4931
2:174045888:T:C	50	100	0.98	0.4014
2:174045923:T:C	50	100	0.98	0.4644
2:174045972:G:A	50	100	0.97	0.362
2:174046258:A:G	50	100	0.97	0.01126
2:174046451:A:C	50	100	1	0.0167
2:174046620:A:G	50	98	0.97	0.2985
2:174046715:C:T	50	100	0.93	0.04993
2:174046785:C:G	50	100	0.92	0.01852
2:174046903:C:T	50	100	0.93	0.04866
2:174047074:G:A	50	100	0.94	0.03577
2:174048569:A:C	50	90	0.91	0.05084
2:174049000:C:T	50	100	0.84	0.01053
2:174049109:T:C	50	100	0.87	0.01525
2:174049158:A:G	50	100	0.96	0.3048
2:174050044:G:A	50	100	0.97	0.4127
2:174050169:G:A	50	100	0.9	0.03631
2:174050180:A:C	50	100	0.97	0.482
2:174050284:G:A	50	92	0.87	0.1236
2:174051324:A:C	50	98	0.88	0.06663
2:174052579:T:C	50	100	0.95	0.3738
2:174052677:T:A	50	100	1	0.01253
2:174052801:C:T	50	100	0.95	0.3873
2:174052891:T:C	50	100	0.96	0.4706
2:174053220:G:A	50	96	0.91	0.05973
2:174053804:G:A	50	94	0.82	0.132
2:174053875:C:T	50	100	0.9	0.01017
2:174054461:C:T	50	92	0.88	0.2589
2:174054663:C:T	50	92	0.86	0.2636
2:174054715:A:G	50	100	0.87	0.01235
2:174054767:T:C	50	92	0.88	0.2144
2:174055251:T:C	50	94	0.88	0.1846
2:174055395:T:A	50	98	0.94	0.02215
2:174055457:G:A	50	98	0.9	0.0187
2:174055502:G:A	50	100	0.84	0.01089
2:174055529:G:T	50	100	0.89	0.01816
2:174055915:T:C	50	92	0.85	0.2825
2:174056040:C:T	50	98	0.83	0.01852
2:174056099:T:A	50	96	0.91	0.02542
2:174056421:C:T	50	96	0.95	0.01017
2:174056422:G:A	50	96	0.7	0.08152
2:174056502:A:G	50	100	0.82	0.01017
2:174057163:A:G	50	100	0.82	0.05174
2:174057657:T:G	50	86	0.88	0.159
2:174057673:T:G	50	90	0.86	0.1737
2:174057788:G:A	50	90	0.9	0.1412
2:174057812:G:A	50	98	0.66	0.01235
2:174057826:A:G	50	98	0.94	0.06627
2:174057899:G:A	50	98	1	0.01216
2:174058134:A:G	50	98	0.75	0.01071
2:174058188:C:T	50	100	0.9	0.01707
2:174058665:G:A	50	100	0.92	0.01235
2:174058672:A:T	50	100	0.92	0.01525
2:174058685:C:T	50	92	0.76	0.1743
2:174058825:T:C	50	100	0.83	0.0325
2:174059293:C:T	50	96	0.84	0.05392
2:174059930:A:G	50	84	0.86	0.4314
2:174059950:C:T	50	86	0.89	0.2422
2:174060084:G:A	50	98	0.78	0.05138
2:174060317:A:T	50	84	0.82	0.3152
2:174060319:T:A	50	94	0.79	0.04503
2:174060738:A:T	50	98	0.74	0.01797
2:174061095:A:G	50	100	0.65	0.02378
2:174061209:T:G	50	94	0.76	0.01198
2:174061324:C:A	50	98	0.77	0.05955
2:174061325:C:T	50	100	0.85	0.01416
2:174061844:T:C	50	100	0.78	0.02251
2:174061859:A:G	50	94	0.82	0.213
2:174061878:A:G	50	96	0.78	0.09877
2:174062023:C:T	50	94	0.81	0.2916
2:174062705:G:C	50	100	0.93	0.1875
2:174063460:C:T	50	100	0.88	0.01235
2:174063632:A:G	50	100	0.96	0.1196
2:174063657:G:A	50	100	0.97	0.0512
2:174063807:T:C	50	98	0.97	0.1207
2:174063984:G:A	50	98	0.68	0.0305
2:174064024:A:G	50	100	0.98	0.1107
2:174064121:A:C	50	100	0.9	0.01761
2:174064244:G:T	47	100	0.98	0.1182
2:174064322:A:G	50	98	0.97	0.1336
2:174064843:C:T	50	100	0.98	0.1169
2:174065288:C:T	50	98	0.98	0.4512
2:174066067:C:A	50	100	0.97	0.1512
2:174066231:C:T	50	100	0.96	0.01979
2:174066470:C:T	50	100	0.98	0.13
2:174066841:G:A	50	98	0.95	0.1393
2:174066862:A:G	50	100	0.99	0.1296
2:174067024:G:A	50	100	0.99	0.3865
2:174067050:G:A	50	100	0.97	0.01961
2:174067109:C:T	50	100	0.99	0.2362
2:174067229:G:A	49	100	0.99	0.2362
2:174067834:C:T	50	100	0.99	0.2571
2:174068216:G:T	50	100	0.98	0.1356
2:174068615:T:C	50	100	0.94	0.07335
2:174068692:C:T	50	100	1	0.2616
2:174069117:T:A	50	100	0.99	0.1462
2:174069347:T:A	50	100	1	0.02269
2:174069356:T:C	50	100	1	0.1195
2:174070175:G:A	50	98	1	0.1122
2:174070366:T:C	50	100	0.96	0.04031
2:174070627:G:A	50	98	0.99	0.1342
2:174070806:A:G	50	100	1	0.01017
2:174071078:A:G	50	100	1	0.4297
2:174071090:C:T	50	100	1	0.01017
2:174071114:A:G	50	100	1	0.4294
2:174071453:T:A	50	100	1	0.4067
2:174072004:A:G	50	100	0.74	0.01162
2:174072123:T:C	50	98	1	0.4559
2:174072166:T:C	50	100	0.98	0.1127
2:174072261:G:C	50	98	0.95	0.02397
2:174072417:A:G	50	100	0.96	0.01888
2:174072550:G:A	50	98	1	0.4582
2:174072739:T:C	50	100	1	0.4597
2:174072804:A:G	50	100	0.97	0.04031
2:174073085:G:A	50	100	1	0.02179
2:174073102:A:C	50	100	0.98	0.1247
2:174073664:T:G	50	100	0.79	0.02288
2:174074355:G:A	50	100	1	0.2484
2:174074440:C:T	50	98	1	0.4223
2:174074459:C:T	50	100	0.97	0.04031
2:174075257:G:T	46	100	0.96	0.09368
2:174075552:A:G	50	100	0.98	0.04303
2:174076711:G:A	50	98	1	0.4272
2:174076872:T:G	49	98	1	0.1619
2:174077583:T:C	50	98	1	0.2878
2:174077948:C:T	50	100	0.98	0.01271
2:174077998:C:T	50	100	1	0.1389
2:174078543:C:T	50	98	1	0.1496
2:174078719:T:C	50	98	1	0.2878
2:174078957:C:T	50	98	1	0.1398
2:174079148:C:T	50	98	1	0.2878
2:174079235:T:G	50	100	0.97	0.04339
2:174079377:C:T	50	98	1	0.2785
2:174079692:A:C	50	98	0.83	0.04121
2:174079791:T:C	50	100	0.99	0.1224
2:174079941:A:C	50	100	1	0.1302
2:174081385:G:T	50	98	1	0.2816
2:174082032:T:C	50	100	1	0.1389
2:174082257:T:C	50	98	1	0.138
2:174082513:C:G	50	100	1	0.01017
2:174083461:A:G	50	100	0.97	0.01017
2:174083518:T:C	50	100	1	0.4573
2:174083652:T:C	50	100	0.98	0.02142
2:174083720:T:A	50	100	0.98	0.0728
2:174084355:G:T	50	100	1	0.1225
2:174084630:A:G	49	100	1	0.4296
2:174085361:G:A	50	100	0.97	0.01924
2:174085385:C:G	50	100	0.8	0.01162
2:174085973:T:C	50	100	0.98	0.04321
2:174086454:C:T	50	94	0.98	0.2821
2:174087045:T:G	50	100	1	0.1091
2:174087514:C:T	50	96	0.68	0.01089
2:174087984:A:G	50	100	1	0.02869
2:174088534:C:T	50	100	1	0.136
2:174088567:C:T	50	100	1	0.4582
2:174088867:T:C	50	100	1	0.4581
2:174089068:T:C	50	98	0.95	0.02179
2:174089573:C:T	50	100	0.98	0.1251
2:174089756:T:C	50	100	0.98	0.1173
2:174089881:G:A	50	100	1	0.01344
2:174090286:G:A	50	100	1	0.1327
2:174090828:G:T	50	100	1	0.114
2:174091059:C:T	50	100	1	0.09731
2:174091140:C:T	50	100	1	0.4118
2:174091197:A:C	50	100	1	0.01017
2:174091250:T:C	50	100	1	0.01017
2:174091386:A:G	50	100	1	0.2898
2:174091747:A:G	50	100	1	0.1652
2:174091820:G:A	50	100	1	0.114
2:174092042:A:G	50	100	1	0.4617
2:174092083:T:C	49	98	1	0.4606
2:174092113:G:A	50	100	0.97	0.04049
2:174092300:A:G	50	100	1	0.1153
2:174092534:T:C	50	98	1	0.455
2:174092685:G:A	50	100	1	0.02832
2:174092808:A:G	50	100	0.97	0.05065
2:174092935:C:T	50	100	0.98	0.04285
2:174093068:C:T	50	100	1	0.2712
2:174093123:T:C	50	100	1	0.1767
2:174093791:T:C	50	100	1	0.1289
2:174093999:T:C	50	100	0.99	0.1639
2:174094366:A:T	50	100	1	0.0837
2:174094826:A:G	50	100	1	0.4606
2:174094855:A:C	50	100	1	0.1287
2:174095142:C:T	50	100	1	0.4553
2:174095526:C:T	50	100	1	0.4283
2:174095532:G:A	50	100	1	0.114
2:174095760:A:G	50	100	1	0.0167
2:174096760:A:G	50	100	0.99	0.3005
2:174097099:T:C	50	100	1	0.114
2:174097819:C:G	50	100	1	0.0837
2:174098352:G:A	50	100	1	0.08624
2:174098537:T:C	50	100	0.99	0.1478
2:174098595:C:T	50	100	1	0.4777
2:174099164:T:A	50	98	0.82	0.01888
2:174099375:C:T	50	98	0.99	0.1244
2:174099400:C:T	50	100	0.99	0.1251
2:174099610:T:C	50	100	0.99	0.04285
2:174099729:A:G	50	100	1	0.02923
2:174099818:T:A	50	100	0.86	0.02233
2:174100082:A:T	50	100	0.99	0.04303
2:174100408:A:C	50	100	0.95	0.01489
2:174100883:A:G	50	100	0.99	0.2838
2:174101330:G:A	50	100	1	0.02905
2:174102567:C:A	50	100	0.99	0.1249
2:174102785:A:G	50	100	0.98	0.1376
2:174103719:G:C	50	100	0.98	0.1322
2:174103826:G:C	50	98	0.99	0.1374
2:174104294:T:C	50	100	1	0.02705
2:174104343:T:C	50	100	1	0.08406
2:174104472:T:C	50	100	0.99	0.2634
2:174105817:G:A	50	100	1	0.1373
2:174105871:G:A	50	100	0.99	0.1373
2:174105977:G:A	50	100	1	0.02705
2:174106731:G:A	50	100	0.99	0.2999
2:174106743:G:A	50	100	0.99	0.2999
2:174107147:A:G	50	100	0.98	0.06881
2:174107316:G:T	50	100	1	0.1147
2:174107321:C:T	50	100	1	0.03776
2:174107614:A:T	50	100	1	0.1347
2:174107961:T:A	50	100	0.99	0.4385
2:174108293:T:C	50	100	0.99	0.439
2:174108998:A:G	50	100	1	0.4089
2:174109097:T:C	50	98	0.99	0.05156
2:174109282:C:G	50	100	0.98	0.1229
2:174109584:C:T	50	100	0.99	0.1345
2:174109868:G:A	50	100	1	0.4381
2:174110200:G:A	50	100	0.99	0.1371
2:174110207:G:A	50	100	0.97	0.02378
2:174110833:C:T	50	100	1	0.0423
2:174110914:G:A	50	100	1	0.03776
2:174110967:A:G	50	100	0.99	0.1327
2:174111296:C:T	50	100	1	0.1158
2:174111376:A:G	50	100	1	0.02723
2:174111669:A:T	50	100	1	0.4403
2:174111853:T:A	50	100	1	0.1158
2:174111938:A:C	50	100	1	0.02723
2:174112105:T:C	50	100	1	0.114
2:174112259:T:C	50	100	1	0.1158
2:174112379:G:A	50	100	1	0.114
2:174112570:A:G	50	98	1	0.05174
2:174113248:T:G	50	100	1	0.4969
2:174113369:A:C	50	100	1	0.02723
2:174113373:T:G	50	100	0.99	0.1374
2:174113475:A:C	50	100	0.99	0.1314
2:174113595:A:C	50	100	0.99	0.1374
2:174114094:T:C	50	98	1	0.4548
2:174114981:C:T	50	100	1	0.4377
2:174115611:C:A	50	100	1	0.4286
2:174116103:T:A	50	100	0.99	0.1427
2:174116105:C:T	50	100	1	0.4401
2:174116141:T:G	50	100	1	0.07044
2:174116623:T:C	50	100	1	0.1171
2:174116672:T:C	50	100	1	0.01017
2:174117356:A:G	50	100	1	0.04267
2:174118276:G:A	50	100	0.99	0.09332
2:174118480:T:C	50	100	1	0.1405
2:174118735:G:A	50	100	1	0.1204
2:174118782:G:A	50	100	1	0.4646
2:174118974:A:G	50	100	1	0.1374
2:174119111:T:C	50	100	1	0.02705
2:174119245:C:G	50	100	1	0.1275
2:174119985:C:T	50	100	1	0.01017
2:174120094:A:G	50	100	0.88	0.02433
2:174120163:T:C	50	100	1	0.03558
2:174120861:G:A	50	100	1	0.08642
2:174121850:G:A	50	100	1	0.1302
2:174123066:A:G	50	100	1	0.2533
2:174123461:C:T	50	100	1	0.1086
2:174124422:C:T	50	100	1	0.04793
2:174124536:C:G	50	100	0.91	0.02197
2:174124587:G:A	50	100	0.94	0.02306
2:174124618:A:G	50	100	1	0.03558
2:174125918:T:C	50	100	1	0.01107
2:174126384:T:C	50	100	1	0.01616
2:174126389:C:T	50	100	1	0.1304
2:174126815:T:A	50	100	1	0.08715
2:174127186:T:C	50	100	1	0.1117
2:174127578:C:T	50	100	1	0.03867
2:174128261:G:A	50	100	1	0.1374
2:174128666:A:G	50	100	1	0.4802
2:174129389:C:T	50	100	1	0.02723
2:174129390:G:A	50	100	1	0.08696
2:174130669:A:G	50	100	1	0.07208
2:174131693:G:A	50	100	1	0.1374
2:174132100:T:G	50	100	1	0.1416
2:174132219:C:T	50	100	0.99	0.04575
2:174132289:C:T	50	100	1	0.4802
2:174132857:C:T	50	100	1	0.1104
2:174133789:A:T	50	100	1	0.4784
2:174133848:A:G	50	100	1	0.1209
2:174133855:A:G	50	100	0.99	0.3237
2:174134103:G:A	50	98	0.97	0.01325
2:174134453:A:G	50	100	1	0.1423
2:174134460:C:T	50	100	1	0.465
2:174134476:G:A	50	100	0.99	0.2478
2:174135032:C:T	50	100	1	0.1293
2:174135983:A:G	50	100	1	0.4348
2:174136065:G:T	50	100	1	0.4348
2:174136315:C:T	50	100	1	0.1104
2:174136412:T:A	50	100	1	0.1398
2:174137705:A:G	50	100	1	0.03558
2:174138912:T:C	50	100	1	0.3936
2:174139522:C:T	50	100	0.99	0.01126
2:174139881:G:A	50	94	0.67	0.04484
2:174140135:G:T	50	100	1	0.1374
2:174140656:C:A	50	100	1	0.1302
2:174141232:A:G	50	98	1	0.05174
2:174142832:C:A	50	100	1	0.1302
2:174142961:T:C	50	100	1	0.2832
2:174143696:A:C	50	100	1	0.4259
2:174144044:C:T	50	100	1	0.4648
2:174144338:G:A	50	100	1	0.1692
2:174144650:G:A	50	100	1	0.1171
2:174144872:G:A	50	100	1	0.0866
2:174144947:A:T	37	86.5	0.84	0.08987
2:174144983:A:G	38	92.1	1	0.04521
2:174145003:C:T	46	93.5	1	0.1391
2:174145114:C:G	50	100	1	0.4568
2:174145284:A:T	50	100	1	0.465
2:174145381:C:G	50	100	1	0.1718
2:174145430:T:C	50	100	1	0.1294
2:174145528:T:C	50	100	0.99	0.01325
2:174145752:T:A	50	100	1	0.1289
2:174145761:T:G	50	100	1	0.1389
2:174146457:G:A	50	100	0.99	0.1173
2:174147047:A:G	50	100	0.9	0.01126
2:174147135:C:A	50	100	1	0.06137
2:174147192:C:T	50	100	1	0.13
2:174147283:G:A	50	100	0.98	0.1269
2:174147409:G:A	50	100	1	0.4023
2:174148113:G:A	50	100	1	0.1256
2:174148125:G:A	50	100	1	0.1088
2:174148285:G:A	50	100	1	0.2522
2:174148523:A:G	50	100	1	0.04285
2:174148533:A:G	50	100	1	0.1302
2:174148648:C:A	50	100	1	0.1302
2:174149235:C:A	50	100	1	0.4771
2:174149403:T:C	50	100	1	0.01017
2:174149468:G:C	50	100	1	0.1218
2:174149521:G:A	50	100	1	0.4759
2:174149950:C:T	50	100	1	0.4764
2:174150373:C:G	50	100	1	0.1554
2:174150377:G:C	50	100	1	0.476
2:174150554:T:C	50	100	0.99	0.03867
2:174150663:C:T	50	100	0.98	0.01089
2:174150711:A:G	50	100	1	0.1196
2:174150909:A:C	50	100	1	0.1302
2:174151131:T:C	50	100	1	0.252
2:174151681:C:T	50	100	1	0.476
2:174152690:G:C	50	100	1	0.2578
2:174152752:T:C	50	100	1	0.476
2:174152788:C:G	50	100	1	0.01271
2:174152901:G:A	50	100	1	0.476
2:174152937:G:A	50	100	1	0.1304
2:174152986:A:G	50	100	1	0.2981
2:174153580:T:A	50	100	1	0.4762
2:174153610:C:T	50	100	1	0.1193
2:174154465:A:C	50	100	1	0.476
2:174154480:A:C	50	100	1	0.1425
2:174154905:G:A	50	100	1	0.09913
2:174154973:G:C	50	100	1	0.1258
2:174155560:C:G	50	100	0.99	0.1296
2:174155581:G:A	50	100	1	0.1256
2:174155810:A:G	50	100	1	0.04829
2:174155883:G:A	50	100	1	0.01852
2:174156264:C:A	50	100	1	0.1231
2:174156452:G:A	50	100	1	0.4733
2:174156548:T:C	50	100	1	0.1253
2:174156974:T:C	50	100	1	0.1302
2:174157174:A:G	50	100	1	0.2654
2:174157320:A:G	50	100	1	0.1251
2:174157332:A:C	50	100	0.96	0.02977
2:174157947:G:A	50	100	1	0.258
2:174158640:A:C	50	100	1	0.474
2:174158658:G:A	50	100	1	0.1111
2:174158664:G:A	50	100	0.99	0.01144
2:174159540:C:T	50	100	1	0.1111
2:174159811:C:T	50	100	1	0.474
2:174160547:T:C	50	100	1	0.1253
2:174161093:C:A	50	100	1	0.4626
2:174161264:A:C	50	96	1	0.05465
2:174161683:C:T	50	94	0.86	0.01598
2:174161685:C:T	46	100	0.98	0.1082
2:174161907:T:A	50	96	1	0.05229
2:174162077:C:T	50	100	1	0.2574
2:174162162:T:G	50	100	1	0.2544
2:174162250:T:C	50	100	1	0.268
2:174162865:G:A	50	100	1	0.1251
2:174163141:A:T	50	100	1	0.4626
2:174163406:T:G	50	100	1	0.4742
2:174163546:G:A	50	100	1	0.0118
2:174163562:A:G	50	100	1	0.4742
2:174163719:T:A	21	85.7	0.91	0.08043
2:174163828:T:C	47	97.9	1	0.4742
2:174164329:G:A	46	95.7	1	0.05229
2:174164406:C:T	46	100	1	0.1256
2:174164544:C:G	50	100	1	0.08678
2:174164776:C:T	50	100	1	0.4742
2:174165533:T:C	50	100	1	0.03504
2:174165836:G:A	50	100	1	0.1138
2:174166067:A:G	50	100	1	0.4626
2:174166102:G:A	50	100	0.94	0.03286
2:174166616:G:C	50	100	1	0.4737
2:174166628:C:T	50	100	1	0.1109
2:174166862:T:C	50	100	1	0.4737
2:174167118:T:C	50	100	1	0.4737
2:174167138:C:T	50	100	1	0.1138
2:174167901:A:G	50	100	1	0.4737
2:174168145:C:T	50	100	0.94	0.01071
2:174168446:G:A	50	100	1	0.4737
2:174168632:G:C	50	100	1	0.03032
2:174169265:G:C	50	100	1	0.04847
2:174169373:C:T	50	100	1	0.1322
2:174169376:A:T	50	100	0.99	0.01344
2:174169464:C:T	50	100	1	0.4737
2:174169768:G:A	50	100	1	0.01071
2:174169889:G:T	50	100	1	0.06899
2:174170158:G:A	50	100	1	0.4526
2:174170397:C:G	50	100	1	0.2729
2:174170675:A:G	50	100	1	0.02977
2:174170703:G:A	50	100	1	0.1137
2:174170822:T:C	50	100	1	0.2727
2:174171044:T:C	50	100	1	0.02996
2:174171194:C:T	50	100	0.98	0.04412
2:174171470:T:C	50	100	1	0.4735
2:174171895:C:A	50	100	0.93	0.05664
2:174172456:G:C	50	100	1	0.1253
2:174172521:A:C	50	100	0.99	0.01344
2:174172577:T:C	50	100	1	0.1305
2:174172761:T:G	50	100	1	0.02977
2:174172762:C:T	50	100	1	0.02977
2:174172764:C:T	50	100	1	0.02977
2:174172819:G:A	50	100	1	0.04303
2:174172982:G:A	50	100	0.98	0.02977
2:174173133:T:C	50	100	1	0.09622
2:174173295:T:G	50	100	1	0.4619
2:174173306:T:G	50	100	0.91	0.0276
2:174173339:G:A	50	100	1	0.4733
2:174173420:T:C	50	100	1	0.1255
2:174174003:C:A	50	98	1	0.1389
2:174174038:A:C	45	97.8	0.86	0.04049
2:174174043:A:C	49	98	0.96	0.1485
2:174174048:A:C	50	98	1	0.4739
2:174174286:T:C	50	98	1	0.4735
2:174175210:C:T	50	100	1	0.1394
2:174175255:G:C	50	100	1	0.1066
2:174175378:T:C	50	100	1	0.1107
2:174175512:T:C	50	100	1	0.1373
2:174176517:A:G	50	98	0.99	0.04611
2:174176956:T:G	50	100	1	0.1107
2:174177835:A:G	50	100	1	0.1066
2:174179181:T:C	50	100	1	0.1255
2:174179221:C:T	50	100	1	0.2649
2:174181031:C:T	50	100	1	0.1173
2:174181066:T:C	50	100	1	0.1066
2:174181221:G:C	50	100	1	0.1107
2:174181412:G:A	50	100	1	0.1066
2:174181544:A:C	50	100	1	0.1253
2:174181590:C:T	50	100	1	0.04775
2:174181633:G:T	50	100	1	0.04775
2:174182219:A:C	50	100	1	0.02977
2:174182224:C:A	50	100	1	0.1251
2:174182456:G:T	50	100	1	0.2449
2:174183001:A:G	50	100	1	0.1304
2:174183008:A:C	50	100	1	0.1255
2:174183272:G:A	50	100	0.94	0.01089
2:174183412:G:T	50	100	1	0.061
2:174184440:T:G	50	100	1	0.04267
2:174185508:A:G	50	100	1	0.01216
2:174185614:A:G	50	100	1	0.4748
2:174186482:A:T	50	100	1	0.1144
2:174186658:C:T	50	100	1	0.1055
2:174186696:C:T	50	100	1	0.06863
2:174187118:T:C	50	100	1	0.4729
2:174187426:G:A	50	100	1	0.01216
2:174187904:T:C	50	100	1	0.4729
2:174187952:T:C	49	100	1	0.01089
2:174188059:G:C	50	100	1	0.1137
2:174188158:T:C	50	100	1	0.01216
2:174188176:A:G	50	100	1	0.4729
2:174188632:A:T	50	100	1	0.1255
2:174188956:A:G	50	100	1	0.1109
2:174188964:A:G	50	100	1	0.1109
2:174189117:C:T	50	100	1	0.4631
2:174189694:A:G	50	100	1	0.1249
2:174189745:T:C	50	100	1	0.1625
2:174189881:A:C	50	100	0.99	0.1068
2:174190008:C:T	49	100	1	0.1264
2:174190206:G:T	50	100	1	0.3942
2:174190246:T:A	50	100	1	0.1278
2:174190316:T:A	50	100	1	0.01035
2:174190422:C:A	50	100	1	0.09495
2:174190576:G:A	50	100	1	0.02959
2:174190584:C:T	50	100	1	0.4748
2:174190652:T:C	50	100	1	0.01216
2:174190901:C:G	50	98	1	0.1107
2:174191197:G:A	50	100	1	0.02959
2:174192677:G:T	50	100	0.97	0.01162
2:174192738:C:T	50	100	1	0.4749
2:174192761:C:T	50	100	1	0.4749
2:174192836:C:T	50	100	1	0.1137
2:174192963:C:A	50	100	1	0.1189
2:174192974:G:A	50	100	1	0.02959
2:174193023:C:A	50	100	1	0.1296
2:174193296:A:G	50	100	1	0.4633
2:174193602:C:G	50	100	1	0.4911
2:174193638:G:C	50	100	1	0.4635
2:174194372:T:A	50	100	1	0.1255
2:174194661:C:T	50	100	1	0.02959
2:174194955:C:T	49	100	1	0.4749
2:174194973:C:T	50	100	1	0.4748
2:174195039:C:A	50	100	1	0.4748
2:174195731:C:T	50	100	1	0.1255
2:174195773:G:A	50	100	0.97	0.02052
2:174195898:C:T	50	100	1	0.1206
2:174195911:G:C	50	100	1	0.4633
2:174196786:G:A	50	98	0.97	0.01362
2:174197055:C:T	50	100	0.92	0.03286
2:174197289:G:A	50	100	1	0.4639
2:174197435:T:G	50	100	1	0.2771
2:174197737:T:C	50	100	1	0.4748
2:174198119:C:T	50	100	1	0.1255
2:174198204:G:A	50	100	1	0.04793
2:174198401:T:G	50	100	1	0.1255
2:174198579:G:A	50	100	1	0.1255
2:174198785:T:G	50	100	1	0.4746
2:174198895:T:A	50	100	0.93	0.01198
2:174198986:C:T	50	100	1	0.1175
2:174199692:C:T	50	100	1	0.01198
2:174200003:A:T	50	100	1	0.2447
2:174200082:T:C	50	100	1	0.1189
2:174200162:C:T	50	100	1	0.1253
2:174200630:C:A	50	100	1	0.4633
2:174200632:C:T	50	100	0.85	0.01089
2:174200684:T:C	50	100	1	0.1293
2:174200771:T:G	50	100	1	0.4748
2:174200816:T:C	50	100	1	0.2446
2:174201352:G:T	50	100	1	0.03504
2:174201658:C:G	50	100	1	0.4748
2:174201782:G:T	50	100	1	0.01198
2:174202003:T:C	49	100	1	0.1256
2:174202142:T:A	50	100	1	0.1304
2:174202231:A:G	50	100	1	0.04793
2:174202303:T:C	50	100	1	0.02996
2:174202729:T:C	50	100	1	0.06863
2:174202812:C:T	50	100	1	0.2462
2:174202929:C:G	50	100	1	0.01235
2:174203145:C:T	50	100	1	0.4748
2:174203432:T:G	50	96	0.89	0.06609
2:174203483:A:G	50	100	1	0.02996
2:174203630:C:T	50	100	1	0.4635
2:174203834:G:A	50	100	1	0.13
2:174203951:C:T	50	100	0.98	0.01107
2:174204002:C:T	50	100	1	0.04285
2:174204121:T:G	49	100	1	0.4748
2:174204274:G:A	50	100	0.96	0.01688
2:174204304:C:T	50	100	0.69	0.01107
2:174204318:A:G	50	100	1	0.03522
2:174204445:T:G	50	100	0.95	0.01416
2:174204697:A:C	50	100	1	0.0167
2:174205293:A:G	50	100	1	0.13
2:174205429:G:A	50	100	0.99	0.01107
2:174205449:C:T	50	100	1	0.1106
2:174206150:A:G	50	100	1	0.4748
2:174206159:C:T	50	100	1	0.01235
2:174206392:A:C	50	98	0.99	0.1298
2:174206411:A:G	50	100	1	0.1057
2:174206676:G:C	50	100	1	0.4748
2:174206737:A:G	50	100	1	0.4748
2:174206819:T:C	50	100	1	0.09532
2:174207047:G:A	50	100	1	0.4748
2:174207919:A:G	50	100	1	0.04248
2:174208148:C:T	50	100	1	0.4857
2:174208419:C:T	50	100	1	0.1135
2:174208861:A:G	50	100	1	0.1256
2:174209288:T:G	50	100	1	0.4751
2:174209479:T:C	50	100	1	0.4753
2:174210413:T:C	50	100	1	0.1202
2:174210779:A:G	50	100	1	0.4751
2:174211207:T:A	50	100	0.98	0.1075
2:174211361:C:A	50	100	0.77	0.01216
2:174211598:T:G	50	100	1	0.1135
2:174211601:G:A	50	100	1	0.4642
2:174212451:A:C	50	100	1	0.4639
2:174212460:A:G	50	100	1	0.4864
2:174213151:T:C	50	100	1	0.09477
2:174213233:G:A	50	100	1	0.4904
2:174213504:A:T	50	100	1	0.1298
2:174213586:A:G	50	100	1	0.03032
2:174213850:T:C	50	100	1	0.01071
2:174214071:G:A	50	100	1	0.1298
2:174214150:T:C	50	100	0.99	0.01362
2:174214353:A:G	50	100	1	0.09459
2:174214397:T:C	50	100	1	0.3635
2:174214534:C:T	50	100	1	0.4946
2:174214775:A:C	50	100	1	0.4639
2:174214869:A:G	50	100	1	0.4639
2:174215005:G:A	50	100	1	0.392
2:174215028:C:T	50	100	1	0.1135
2:174215225:T:C	50	98	0.95	0.05174
2:174215779:T:C	50	100	1	0.4639
2:174216166:T:C	50	98	1	0.4639
2:174216265:T:C	50	100	1	0.13
2:174216815:C:G	50	100	1	0.4639
2:174216973:A:G	50	100	1	0.4639
2:174217022:C:T	50	100	1	0.04739
2:174217285:C:T	50	100	1	0.1073
2:174217291:T:A	50	100	0.94	0.0118
2:174217580:T:G	50	96	0.98	0.4089
2:174218141:C:T	50	100	0.85	0.01107
2:174218869:G:A	50	100	0.72	0.0158
2:174218961:C:G	50	100	1	0.1396
2:174219670:C:T	50	100	0.99	0.1374
2:174219907:A:C	50	98	0.93	0.03813
2:174220023:T:C	50	100	0.96	0.1373
2:174220169:G:A	50	100	1	0.146
2:174220313:T:C	50	100	1	0.1362
2:174221034:T:A	50	100	1	0.3529
2:174221311:T:C	50	100	1	0.1353
2:174221387:C:T	50	100	1	0.488
2:174221425:C:T	50	100	1	0.1353
2:174221453:C:A	50	100	1	0.138
2:174221803:T:C	50	100	1	0.07317
2:174221971:A:G	50	100	1	0.1353
2:174222132:G:A	50	100	1	0.138
2:174222299:T:A	50	100	1	0.01107
2:174223362:T:C	50	100	1	0.1353
2:174223433:T:A	50	100	0.8	0.01779
2:174223569:T:C	50	100	1	0.1353
2:174223603:G:T	50	100	0.99	0.1091
2:174223979:A:G	50	100	1	0.1354
2:174224104:C:G	50	100	1	0.01362
2:174224137:A:G	50	100	1	0.1353
2:174224301:G:T	50	100	1	0.1353
2:174224441:C:A	50	100	1	0.4866
2:174224771:C:T	50	100	0.99	0.1353
2:174225045:G:A	50	100	1	0.03504
2:174225083:G:A	50	100	0.99	0.1353
2:174225184:G:C	50	100	0.98	0.06808
2:174225505:C:T	50	100	0.99	0.1353
2:174225669:G:C	50	100	1	0.1373
2:174225741:G:T	50	100	1	0.1089
2:174225836:C:T	50	100	1	0.3519
2:174226674:T:C	50	100	1	0.0138
2:174226861:C:G	50	100	0.99	0.1351
2:174226902:C:A	50	100	1	0.3511
2:174227041:C:T	50	100	1	0.05447
2:174227375:T:C	50	100	1	0.04702
2:174228501:G:A	50	100	1	0.1371
2:174228710:G:A	49	100	0.99	0.1351
2:174228805:T:C	50	100	1	0.4889
2:174229173:C:G	50	100	1	0.1318
2:174229250:T:C	50	100	0.99	0.1351
2:174230509:C:T	50	100	0.99	0.1351
2:174230665:T:C	50	100	0.99	0.1353
2:174231085:A:G	50	100	0.99	0.1351
2:174231163:T:A	50	100	0.99	0.1351
2:174231681:A:T	50	100	0.99	0.4891
2:174231884:C:T	50	100	0.9	0.01398
2:174232628:C:A	50	100	1	0.1089
2:174234509:G:A	50	100	1	0.132
2:174234722:G:T	50	100	1	0.2195
2:174234921:G:A	50	100	1	0.1088
2:174235061:C:A	50	100	1	0.4399
2:174235132:C:G	50	100	1	0.1554
2:174235402:T:A	50	100	1	0.2193
2:174235859:G:A	50	100	1	0.2233
2:174235875:T:C	50	100	1	0.4041
2:174236643:C:T	50	100	1	0.2042
2:174236646:A:G	50	100	1	0.1091
2:174236901:G:A	49	100	1	0.04993
2:174236959:T:C	50	100	1	0.404
2:174237123:A:C	50	100	1	0.03885
2:174237137:T:G	50	100	1	0.1563
2:174237190:T:A	50	100	0.98	0.04521
2:174237504:C:A	50	100	1	0.1563
2:174237607:T:C	50	100	1	0.1563
2:174237920:C:A	50	100	0.99	0.01616
2:174237938:A:G	50	100	1	0.1565
2:174238076:G:A	50	100	1	0.1318
2:174238223:C:T	50	100	0.99	0.1739
2:174238271:G:A	50	100	1	0.1545
2:174238475:C:T	50	100	1	0.1563
2:174238595:T:C	50	100	0.93	0.02397
2:174238613:A:G	50	100	1	0.1705
2:174239099:C:T	50	100	1	0.1563
2:174239215:G:A	50	100	0.97	0.04811
2:174239418:G:A	50	100	1	0.1563
2:174239644:G:A	50	100	1	0.1545
2:174239749:C:T	50	100	1	0.1086
2:174240268:T:G	50	100	0.86	0.02306
2:174240379:G:A	50	96	0.81	0.01525
2:174240462:C:T	50	100	1	0.03867
2:174240476:T:A	50	100	1	0.1703
2:174240889:C:T	50	100	1	0.4049
2:174241300:C:A	50	100	0.99	0.1385
2:174241370:T:A	50	100	1	0.1565
2:174241500:G:T	50	100	1	0.1518
2:174241707:T:C	50	100	0.99	0.07716
2:174241752:C:T	50	100	0.84	0.02524
2:174241761:G:A	50	100	0.99	0.04829
2:174241829:T:C	50	100	0.99	0.1776
2:174242216:C:T	50	100	0.76	0.02451
2:174242294:A:T	50	100	1	0.08842
2:174242319:T:C	50	100	1	0.1688
2:174242468:G:A	50	100	0.97	0.06935
2:174242628:T:C	50	100	0.94	0.01107
2:174242635:A:G	50	100	1	0.1102
2:174243088:T:A	50	100	1	0.431
2:174243391:C:T	50	100	0.98	0.4125
2:174243996:T:C	50	100	0.91	0.01797
2:174244013:A:G	50	100	1	0.01416
2:174244628:A:T	50	98	1	0.01797
2:174244629:A:T	50	98	0.99	0.4076
2:174244783:T:C	50	98	1	0.4129
2:174244883:C:T	50	100	1	0.04575
2:174246023:G:C	50	100	1	0.1923
2:174246435:T:C	50	100	0.98	0.04611
2:174247120:G:A	50	100	1	0.1131
2:174248036:C:T	50	100	1	0.3829
2:174248247:G:T	50	100	1	0.03885
2:174248278:C:T	50	100	0.97	0.04012
2:174248408:A:C	50	100	0.98	0.01089
2:174248784:G:A	50	100	0.99	0.3282
2:174248967:G:A	50	100	1	0.1175
2:174248983:A:G	50	100	1	0.0158
2:174249293:G:A	50	100	0.99	0.3286
2:174252209:T:C	50	100	1	0.4152
2:174252345:A:C	50	100	0.97	0.02487
2:174252363:A:G	50	100	1	0.1178
2:174252406:C:T	50	100	1	0.1908
2:174252464:G:A	50	100	1	0.1178
2:174253152:C:G	50	100	1	0.3085
2:174253173:A:G	50	100	1	0.0463
2:174253418:G:C	50	100	1	0.3288
2:174253482:G:A	50	100	1	0.07771
2:174253582:T:C	46	100	1	0.4152
2:174253647:A:G	39	84.6	1	0.3279
2:174254396:T:A	50	100	1	0.1173
2:174254624:T:C	50	100	1	0.3397
2:174254806:C:A	50	100	1	0.3284
2:174255173:G:C	50	100	1	0.01362
2:174255275:A:G	50	100	1	0.3397
2:174255471:G:T	50	100	1	0.3284
2:174255554:G:T	50	100	1	0.06391
2:174255588:A:G	50	100	1	0.03885
2:174257177:A:G	50	98	1	0.3317
2:174257208:T:C	50	100	1	0.4067
2:174257709:G:C	50	98	1	0.3317
2:174257727:C:T	50	98	1	0.3317
2:174258008:T:G	47	97.9	0.81	0.01489
2:174258064:T:C	49	100	0.99	0.06336
2:174258069:C:T	50	100	1	0.3204
2:174258194:C:T	50	100	0.99	0.3177
2:174258195:G:T	50	100	1	0.1267
2:174258298:A:G	50	100	1	0.405
2:174258379:A:C	50	100	1	0.405
2:174258727:G:C	50	100	0.99	0.1285
2:174258785:C:T	50	100	0.99	0.3295
2:174259248:T:C	50	100	0.99	0.1293
2:174259758:G:T	50	100	0.95	0.01652
2:174260347:T:C	50	100	0.99	0.1186
2:174260571:C:T	50	100	1	0.01416
2:174260811:T:C	50	100	1	0.01344
2:174261076:C:T	50	100	1	0.01344
2:174261396:G:A	50	100	1	0.3902
2:174262122:A:G	50	98	0.85	0.03468
2:174262217:G:A	50	98	1	0.1578
2:174262675:G:A	50	100	1	0.1819
2:174262832:A:G	50	98	1	0.1193
2:174262925:A:G	50	100	1	0.4159
2:174263461:C:T	50	100	1	0.1215
2:174263496:T:C	50	100	1	0.453
2:174263944:T:C	50	100	1	0.4012
2:174264776:A:C	50	100	1	0.415
2:174265174:T:A	50	100	1	0.1839
2:174265175:T:G	50	100	1	0.1841
2:174265638:C:G	50	100	1	0.4535
2:174265652:G:C	50	100	0.88	0.02469
2:174266108:G:A	50	100	1	0.1578
2:174266163:G:A	50	88	1	0.4552
2:174266387:G:A	50	100	1	0.4152
2:174266987:G:T	48	100	0.97	0.01126
2:174267070:T:C	50	100	1	0.1169
2:174267848:A:T	50	100	1	0.05864
2:174268086:C:G	50	100	1	0.05029
2:174268106:G:A	50	100	1	0.05374
2:174268554:C:A	50	100	1	0.1196
2:174268647:C:T	50	100	1	0.453
2:174268983:C:A	50	100	0.99	0.03994
2:174269218:T:A	50	100	1	0.1186
2:174269242:A:T	50	100	1	0.1216
2:174269329:G:A	50	100	1	0.1215
2:174269504:G:A	50	100	1	0.1211
2:174269593:C:T	49	91.8	1	0.1585
2:174270036:A:T	47	95.7	0.99	0.1892
2:174270083:T:G	50	100	0.81	0.02251
2:174270090:A:G	50	98	0.99	0.03922
2:174270321:G:A	50	98	0.98	0.06881
2:174271298:G:C	48	100	0.98	0.1892
2:174271346:G:A	46	95.7	0.99	0.1167
2:174271365:C:A	47	100	1	0.1843
2:174271509:G:A	50	100	1	0.1578
2:174271554:T:G	48	93.8	0.94	0.2048
2:174271676:G:A	48	100	0.74	0.01725
2:174271978:G:A	42	92.9	0.99	0.1216
2:174272176:A:G	42	92.9	0.99	0.1866
2:174273449:T:A	31	90.3	0.99	0.1222
2:174273450:G:T	36	86.1	0.98	0.1314
2:174273636:C:T	42	95.2	1	0.1196
2:174273745:T:A	47	89.4	0.91	0.05701
2:174273894:G:A	50	100	0.99	0.03286
2:174273996:C:T	50	100	1	0.1166
2:174274017:T:C	50	100	0.99	0.4541
2:174274041:C:T	49	100	0.97	0.01743
2:174274466:A:T	50	98	1	0.3426
2:174274495:A:G	50	100	1	0.159
2:174275381:A:G	50	100	1	0.1307
2:174275544:G:A	50	100	0.97	0.01743
2:174275877:T:C	50	100	1	0.1314
2:174276239:C:T	50	100	1	0.4535
2:174276277:C:G	50	100	1	0.1832
2:174276486:G:A	50	100	1	0.4535
2:174276526:G:A	50	82	0.97	0.3951
2:174276624:G:A	50	100	1	0.1581
2:174276697:T:C	50	100	0.96	0.01235
2:174277061:C:T	50	100	1	0.1832
2:174277266:G:T	50	100	0.98	0.01743
2:174277983:A:G	50	100	1	0.1294
2:174278312:C:T	50	100	1	0.1167
2:174278581:T:C	50	100	1	0.4532
2:174278624:G:A	50	100	1	0.1182
2:174278934:C:T	50	100	1	0.1837
2:174279097:G:A	50	100	0.99	0.01743
2:174279111:A:C	50	100	0.99	0.01743
2:174279193:T:C	50	100	0.99	0.0167
2:174279643:C:A	50	100	1	0.1167
2:174279660:G:A	50	100	0.96	0.01743
2:174279974:G:A	50	100	1	0.1812
2:174280214:A:G	50	100	1	0.435
2:174280469:G:A	50	100	0.98	0.05773
2:174280713:C:T	50	94	1	0.4532
2:174280788:G:A	50	100	1	0.1182
2:174282114:T:C	50	98	0.9	0.02233
2:174282507:A:G	50	100	0.99	0.1618
2:174282601:C:T	50	100	0.96	0.01235
2:174283109:C:G	50	100	0.98	0.04938
2:174284581:A:G	50	98	1	0.2932
2:174284863:A:C	50	100	1	0.0719
2:174285210:G:A	50	100	0.97	0.01834
2:174285344:A:G	50	100	1	0.1211
2:174285564:T:C	50	100	0.98	0.3168
2:174285797:G:A	50	100	0.97	0.04884
2:174286198:A:C	50	100	0.99	0.2484
2:174288298:A:G	50	100	0.98	0.4621
2:174288419:G:T	50	100	0.95	0.03885
2:174288528:T:C	50	98	1	0.1935
2:174288629:C:A	50	100	0.99	0.1581
2:174289246:G:A	50	100	0.97	0.138
2:174290204:C:T	50	100	0.94	0.04775
2:174290671:C:A	50	100	0.99	0.03159
2:174290705:G:T	50	98	0.97	0.04593
2:174291300:A:G	50	100	0.87	0.01071
2:174291863:C:T	50	94	0.97	0.1572
2:174291864:A:G	50	98	0.97	0.4308
2:174291939:G:A	50	98	0.93	0.01144
2:174292409:A:T	50	98	0.98	0.1826
2:174293333:G:A	50	98	0.97	0.169
2:174294783:T:C	50	98	0.93	0.01053
2:174294945:A:T	50	100	0.92	0.1276
2:174294951:T:C	50	98	0.92	0.3967
2:174295258:T:C	50	96	0.88	0.2081
2:174295328:C:A	50	100	0.9	0.01743
2:174296580:C:A	50	98	0.81	0.01979
2:174297112:G:C	50	100	0.88	0.1098
2:174297248:G:A	50	96	0.87	0.3433
2:174298251:T:G	50	96	0.95	0.05864
2:174298536:C:T	50	98	0.89	0.01307
2:174298607:G:A	50	98	0.87	0.1814
2:174299090:T:C	50	98	0.92	0.362
2:174299302:T:C	50	100	0.83	0.01017
2:174299637:C:T	50	100	1	0.04085
2:174299764:G:A	50	100	0.95	0.04775
2:174300465:T:C	50	100	1	0.04085
2:174300570:A:G	50	100	1	0.04103
2:174300780:A:G	50	100	1	0.04085
2:174301254:C:A	50	100	1	0.04085
2:174301891:A:G	50	100	1	0.04085
2:174301908:G:A	50	100	0.95	0.2985
2:174302572:C:T	50	100	1	0.04085
2:174302641:G:A	50	100	1	0.04085
2:174302766:A:G	43	95.3	0.93	0.07062
2:174302838:C:A	49	100	0.96	0.05973
2:174303103:G:C	50	100	1	0.04085
2:174303114:C:T	50	100	0.9	0.04956
2:174303218:T:C	50	100	1	0.04085
2:174303524:C:G	50	100	1	0.04085
2:174303668:A:G	50	100	1	0.04085
2:174303903:G:A	50	100	0.94	0.05537
2:174303926:C:T	50	98	0.96	0.1307
2:174304433:G:A	50	100	0.91	0.06754
2:174304579:G:A	50	100	0.94	0.05537
2:174304690:G:T	50	100	0.88	0.05338
2:174305465:C:T	50	100	0.97	0.04103
2:174305656:G:A	50	100	0.96	0.04666
2:174305891:G:A	50	96	0.94	0.2102
2:174306064:G:A	46	95.7	0.97	0.2936
2:174306531:T:G	50	100	0.89	0.0532
2:174306630:C:G	50	100	0.96	0.1011
2:174306994:T:A	50	100	0.92	0.05229
2:174308157:C:T	50	100	0.96	0.04648
2:174308649:A:G	50	100	0.96	0.06681
2:174308750:G:A	50	100	0.91	0.01398
2:174309508:G:A	50	100	0.96	0.06972
2:174309553:T:C	50	100	0.97	0.06954
2:174310135:A:C	50	100	0.95	0.01888
2:174310194:T:C	50	100	0.98	0.06954
2:174310365:C:T	50	100	0.95	0.01979
2:174310473:G:A	50	100	0.94	0.01707
2:174310653:C:A	50	100	0.96	0.07534
2:174310843:C:T	50	100	0.96	0.02015
2:174310876:A:G	50	100	0.95	0.0699
2:174311079:T:C	50	98	0.96	0.2166
2:174311225:T:C	50	100	0.96	0.01053
2:174311501:A:G	50	100	0.97	0.2255
2:174311560:T:C	50	100	0.98	0.06845
2:174311680:G:A	50	100	0.99	0.01997
2:174311720:T:C	50	100	0.98	0.06064
2:174311744:C:T	50	100	0.99	0.01997
2:174311831:G:A	50	100	0.82	0.02614
2:174312218:T:C	50	98	0.97	0.1122
2:174313271:T:C	50	98	0.98	0.2814
2:174313622:T:C	50	100	0.99	0.06972
2:174313718:C:A	50	100	0.78	0.02578
2:174313885:C:A	50	100	0.98	0.02832
2:174313895:A:G	50	100	0.98	0.02832
2:174313948:C:T	50	100	0.99	0.06845
2:174314126:G:A	50	100	0.98	0.1692
2:174314133:T:C	50	98	0.98	0.3099
2:174314167:A:G	50	98	0.97	0.112
2:174314295:A:T	50	100	0.98	0.02814
2:174315233:G:A	50	100	0.98	0.02705
2:174315498:G:A	50	100	0.93	0.1097
2:174315813:T:C	50	96	0.97	0.1322
2:174316314:A:C	50	100	0.99	0.0581
2:174318563:T:C	50	100	0.98	0.01507
2:174318797:T:C	50	100	0.97	0.01416
2:174318895:G:A	50	100	0.98	0.04521
2:174319607:C:G	50	100	0.89	0.01525
2:174319921:C:T	50	100	0.97	0.01943
2:174321052:C:A	50	100	1	0.3243
2:174321125:G:T	50	100	1	0.3802
2:174321400:C:A	50	100	0.95	0.1233
2:174321465:G:A	50	100	1	0.01271
2:174321955:G:A	50	100	0.95	0.02215
2:174322086:G:A	50	100	0.99	0.38
2:174322103:C:G	50	100	0.95	0.1481
2:174322263:C:A	50	100	0.99	0.05392
2:174322947:G:A	50	100	0.95	0.02269
2:174323094:A:T	50	100	0.99	0.3794
2:174323182:C:G	50	100	1	0.02397
2:174323367:T:C	50	100	0.99	0.0581
2:174323375:G:A	50	100	1	0.01289
2:174323386:G:A	50	98	0.89	0.0276
2:174323553:G:A	50	100	1	0.05828
2:174324246:G:A	50	100	0.93	0.02015
2:174324502:A:G	50	100	0.99	0.1064
2:174324546:G:A	50	100	0.97	0.1344
2:174324594:C:T	50	100	0.99	0.3655
2:174325994:G:A	50	100	0.99	0.1781
2:174326310:C:A	50	100	0.92	0.04321
2:174326766:G:T	49	100	1	0.01979
2:174326777:C:T	50	100	1	0.04503
2:174327246:C:T	50	98	0.99	0.2805
2:174327532:T:A	50	100	0.99	0.1049
2:174327598:C:T	50	100	0.93	0.1402
2:174327631:A:G	50	100	0.99	0.2834
2:174327684:G:A	50	100	1	0.01325
2:174329135:C:T	50	98	0.85	0.01797
2:174329770:T:C	50	100	1	0.2081
2:174329822:G:A	50	100	0.99	0.2037
2:174330271:C:T	50	100	1	0.0207
2:174330662:A:G	50	100	0.99	0.2151
2:174330934:G:T	50	100	0.99	0.02542
2:174331132:C:T	50	100	0.99	0.2393
2:174331472:G:T	50	100	0.99	0.1638
2:174331759:T:A	50	100	1	0.03504
2:174332652:T:G	50	100	0.97	0.1612
2:174332817:C:A	50	100	0.97	0.177
2:174333098:C:A	50	100	0.98	0.2598
2:174333773:C:T	50	100	0.99	0.03686
2:174333836:A:G	50	100	0.92	0.05828
2:174334364:G:A	50	100	1	0.0354
2:174334745:C:T	46	93.5	0.94	0.1596
2:174334751:C:A	48	93.8	0.9	0.158
2:174334799:G:T	50	98	0.96	0.0216
2:174334801:T:C	49	93.9	0.99	0.3157
2:174334950:G:C	50	100	0.94	0.03958
2:174334963:C:T	50	100	1	0.03577
2:174335141:G:T	50	100	0.99	0.1836
2:174335167:G:A	50	100	0.99	0.3039
2:174335286:G:A	50	100	0.99	0.2008
2:174335399:A:C	50	100	0.99	0.3159
2:174335655:G:A	50	100	1	0.1071
2:174335686:A:T	50	100	0.99	0.3798
2:174336175:G:C	50	100	0.99	0.1687
2:174337471:A:G	50	98	0.89	0.03214
2:174337495:C:T	50	100	1	0.01398
2:174337970:G:A	50	100	0.96	0.08424
2:174340213:C:A	50	98	0.97	0.03813
2:174340759:C:G	50	98	0.99	0.2852
2:174340785:T:C	50	98	0.94	0.07208
2:174340900:C:T	50	100	0.99	0.02796
2:174341265:G:A	50	100	0.94	0.02796
2:174341487:G:T	50	100	0.99	0.0118
2:174342109:C:G	50	100	0.94	0.04103
2:174342430:T:G	50	100	0.99	0.09622
2:174342723:A:G	50	100	0.92	0.02633
2:174343600:G:T	50	100	0.99	0.01235
2:174346111:G:A	50	100	0.95	0.03667
2:174346377:T:A	50	100	0.99	0.2952
2:174346560:T:G	50	100	0.98	0.2389
2:174347212:G:T	50	100	1	0.3656
2:174347660:C:G	50	98	0.99	0.3066
2:174348135:A:T	50	100	1	0.06754
2:174348244:A:C	50	100	0.96	0.02088
2:174348917:G:C	50	100	1	0.06754
2:174349538:T:A	50	98	0.99	0.3562
2:174349859:A:G	50	100	0.96	0.02106
2:174350202:A:G	50	96	0.66	0.02596
2:174350559:G:A	50	100	0.99	0.155
2:174351058:T:A	50	100	1	0.3428
2:174351463:T:C	50	100	0.9	0.02633
2:174352508:A:G	50	100	1	0.3433
2:174353114:G:A	50	100	0.98	0.01053
2:174353605:T:C	50	100	1	0.04085
2:174353640:G:C	50	100	1	0.04085
2:174353745:C:T	50	98	1	0.4234
2:174354431:G:A	21	81	1	0.3451
2:174354447:T:A	30	86.7	0.9	0.05864
2:174354770:A:T	42	85.7	0.97	0.2636
2:174355228:T:C	50	100	1	0.07534
2:174355792:T:C	50	100	1	0.4232
2:174356531:A:G	49	85.7	0.99	0.4283
2:174356926:T:C	50	100	0.97	0.03159
2:174356981:C:G	50	100	1	0.08061
2:174357348:A:G	50	100	1	0.04085
2:174357690:T:C	50	100	0.99	0.3435
2:174357820:A:G	50	100	1	0.08043
2:174358524:C:T	50	100	1	0.08061
2:174358568:T:A	50	100	1	0.4241
2:174358963:G:A	50	100	1	0.07044
2:174358973:C:T	50	100	1	0.03468
2:174359491:T:C	50	100	0.93	0.04158
2:174359670:G:A	50	100	1	0.08043
2:174360290:C:T	50	100	1	0.03341
2:174360898:A:G	50	100	1	0.3433
2:174360986:G:T	50	100	1	0.07044
2:174361561:G:A	50	100	0.97	0.02142
2:174362107:G:C	50	100	1	0.4239
2:174362155:A:C	50	100	1	0.0118
2:174363029:G:A	50	100	1	0.02179
2:174363086:A:T	50	100	1	0.4021
2:174363205:C:G	50	100	0.96	0.05628
2:174363334:T:C	50	100	1	0.1458
2:174363811:G:T	50	100	1	0.01198
2:174363925:C:A	50	100	0.99	0.04103
2:174364269:T:A	50	100	1	0.01017
2:174364360:G:A	50	100	1	0.0118
2:174364876:T:C	50	100	0.99	0.09205
2:174364904:C:T	50	100	0.99	0.01888
2:174365289:C:T	50	100	0.97	0.02142
2:174366134:G:A	50	100	0.99	0.4023
2:174366552:C:T	50	100	1	0.4021
2:174366846:A:G	50	100	1	0.2807
2:174366887:C:T	50	100	0.99	0.2685
2:174367011:C:A	50	100	1	0.2683
2:174367296:G:C	50	100	1	0.4236
2:174368132:T:G	50	98	1	0.4346
2:174368164:T:C	50	100	1	0.2805
2:174369107:T:C	50	98	0.98	0.07044
2:174369132:T:C	50	100	1	0.0118
2:174369140:A:C	50	100	0.98	0.01416
2:174369489:T:C	50	98	0.99	0.08007
2:174369762:C:A	50	100	1	0.4237
2:174369942:C:T	50	100	1	0.01017
2:174370629:T:C	50	98	1	0.2689
2:174370882:T:G	50	98	1	0.2687
2:174371288:G:A	50	98	1	0.3942
2:174373448:C:A	50	100	0.99	0.0886
2:174374196:T:C	50	100	1	0.08824
2:174374354:T:C	50	100	0.98	0.2248
2:174375564:C:T	50	100	1	0.4818
2:174375761:T:C	50	100	0.99	0.2061
2:174376730:G:A	50	100	0.95	0.03794
2:174376754:T:C	50	98	0.99	0.4301
2:174376838:G:A	50	100	0.99	0.08696
2:174377717:C:T	50	98	0.9	0.03086
2:174377875:C:T	50	90	0.98	0.3753
2:174377913:G:T	50	100	0.98	0.1832
2:174378496:G:C	50	100	1	0.0906
2:174378692:G:A	50	100	1	0.01525
2:174378773:T:C	50	100	0.99	0.1841
2:174378931:T:C	50	98	0.85	0.01362
2:174379754:C:T	49	100	0.97	0.1385
2:174380028:T:C	50	100	1	0.03359
2:174380514:A:T	50	98	0.99	0.1549
2:174381330:G:C	50	98	1	0.2311
2:174382567:A:G	50	100	1	0.01779
2:174382650:T:C	50	100	1	0.01325
2:174382972:T:C	50	100	1	0.3923
2:174383677:A:G	50	98	0.99	0.4245
2:174383711:C:A	50	92	0.82	0.0541
2:174384741:T:A	50	98	0.99	0.4172
2:174384952:G:A	50	98	0.96	0.0374
2:174385225:A:C	50	100	1	0.01707
2:174385233:A:C	50	96	0.99	0.4631
2:174385437:C:T	50	100	1	0.4292
2:174385561:T:G	50	100	1	0.4292
2:174385722:A:T	50	98	0.9	0.01416
2:174385753:A:G	50	98	0.9	0.01471
2:174386212:G:A	50	100	1	0.1462
2:174386257:G:C	50	100	1	0.4254
2:174387099:G:C	50	100	1	0.4247
2:174387944:G:A	50	100	0.86	0.01017
2:174388790:C:G	50	100	1	0.01779
2:174388849:T:C	50	100	1	0.02415
2:174389096:A:C	50	100	0.99	0.2358
2:174389299:T:C	50	100	1	0.2358
2:174389473:T:C	50	100	1	0.146
2:174389556:G:C	50	100	1	0.2317
2:174389783:T:C	50	100	1	0.146
2:174390031:T:C	50	100	0.99	0.2175
2:174390087:C:T	50	100	1	0.2317
2:174390239:A:G	50	100	0.99	0.07771
2:174390731:G:A	50	100	0.98	0.01598
2:174391213:T:C	50	100	1	0.1127
2:174391255:G:A	50	100	1	0.1511
2:174391882:T:C	50	100	1	0.01761
2:174392915:G:A	50	98	0.98	0.01325
2:174393206:G:C	50	100	0.99	0.0374
2:174393405:C:A	50	98	0.98	0.01271
2:174394337:A:C	50	100	1	0.3922
2:174394688:G:C	50	100	1	0.1127
2:174395282:T:C	50	100	0.88	0.05211
2:174395627:G:T	50	100	0.94	0.1536
2:174395733:A:T	50	100	0.98	0.01561
2:174396181:A:T	50	100	0.99	0.04684
2:174396420:T:C	50	100	0.99	0.2217
2:174396697:T:C	50	100	1	0.171
2:174396715:T:C	50	100	0.98	0.1318
2:174396721:G:C	50	100	1	0.1712
2:174397002:G:T	50	100	1	0.01035
2:174397026:A:G	50	100	1	0.01017
2:174397282:C:T	50	100	1	0.1792
2:174397714:G:A	50	100	1	0.1688
2:174397950:G:A	50	100	1	0.1797
2:174398242:C:T	50	98	1	0.1794
2:174398335:G:A	50	100	0.99	0.1068
2:174398607:C:T	50	100	1	0.1692
2:174398753:C:G	50	100	1	0.0187
2:174398940:A:C	50	100	1	0.1687
2:174400217:G:A	50	100	1	0.01053
2:174400329:C:G	50	100	1	0.01053
2:174400355:T:C	50	100	1	0.169
2:174400471:T:A	50	100	0.85	0.04248
2:174400486:C:G	50	98	1	0.169
2:174400886:G:A	50	100	1	0.1688
2:174400938:A:G	50	100	1	0.1794
2:174401562:G:A	50	100	1	0.2202
2:174401796:C:A	50	100	1	0.07662
2:174402127:A:G	50	100	0.99	0.1687
2:174402323:T:C	50	100	0.99	0.1687
2:174402340:T:C	50	100	1	0.1445
2:174403138:C:T	50	100	1	0.1169
2:174403527:C:T	50	100	0.99	0.1681
2:174403606:C:T	50	100	0.99	0.1786
2:174403743:G:T	50	100	0.99	0.1681
2:174404035:A:G	50	100	0.99	0.1679
2:174404608:C:A	44	93.2	0.96	0.1661
2:174405604:G:A	47	78.7	0.98	0.1634
2:174405838:C:T	49	98	0.98	0.1663
2:174405888:G:C	50	100	0.99	0.1316
2:174405934:G:A	47	85.1	0.98	0.1654
2:174406197:G:A	50	100	0.99	0.05065
2:174406267:A:G	48	97.9	0.99	0.1294
2:174406333:G:T	49	98	0.99	0.02723
2:174406383:A:C	49	100	1	0.1173
2:174406384:T:A	49	100	1	0.1173
2:174406396:G:A	49	100	1	0.1244
2:174406417:G:A	49	83.7	0.98	0.165
2:174406511:C:G	50	90	0.97	0.1667
2:174406656:G:T	50	94	0.98	0.1763
2:174406702:C:A	48	77.1	0.98	0.1774
2:174406821:G:A	45	86.7	0.98	0.1658
2:174406860:A:C	46	78.3	0.98	0.1734
2:174406911:T:G	49	87.8	0.98	0.1137
2:174406943:A:G	40	85	0.99	0.2226
2:174407085:G:C	39	92.3	0.99	0.2515
2:174408362:G:A	49	79.6	0.98	0.1643
2:174408488:T:C	50	100	0.95	0.01053
2:174408588:G:A	50	96	0.98	0.1665
2:174408621:G:A	50	98	0.99	0.244
2:174408640:T:G	46	91.3	0.98	0.1663
2:174408693:T:G	50	100	0.95	0.01053
2:174408698:T:A	50	100	0.95	0.01053
2:174408715:T:C	50	100	0.9	0.03322
2:174408818:C:T	42	97.6	0.99	0.3241
2:174408819:G:A	44	97.7	0.98	0.1667
2:174408863:C:T	41	100	0.97	0.07262
2:174409096:C:G	43	88.4	0.99	0.1665
2:174409249:G:A	49	83.7	0.98	0.177
2:174409322:G:A	50	100	0.99	0.1135
2:174409770:C:T	48	77.1	0.99	0.1661
2:174409890:T:C	48	77.1	0.95	0.221
2:174410003:G:A	50	100	1	0.02705
2:174410022:G:T	50	100	0.95	0.03631
2:174410048:C:G	50	100	0.99	0.1434
2:174410279:C:T	47	87.2	1	0.1634
2:174410318:C:T	50	100	1	0.01053
2:174410371:T:C	50	100	1	0.01053
2:174410504:G:A	50	100	1	0.1674
2:174410919:G:T	50	100	1	0.01053
2:174410923:G:T	50	100	1	0.1674
2:174410951:C:T	50	100	1	0.2213
2:174410959:C:G	50	100	1	0.1676
2:174411123:A:T	50	100	1	0.1679
2:174411156:C:G	50	98	1	0.1685
2:174411601:G:C	50	100	1	0.1683
2:174411609:C:T	50	100	1	0.1683
2:174411901:T:G	50	100	1	0.1788
2:174411928:A:T	50	98	0.99	0.179
2:174411999:G:A	50	100	1	0.1788
2:174412086:G:T	50	100	1	0.1788
2:174412242:G:A	50	100	1	0.01761
2:174412351:A:T	50	98	1	0.02705
2:174412824:C:T	50	98	1	0.1481
2:174412891:G:A	45	95.6	1	0.2489
2:174412962:G:A	50	100	0.95	0.1718
2:174413043:A:T	50	100	1	0.1676
2:174413123:C:T	50	100	1	0.1013
2:174413172:G:A	50	100	1	0.1409
2:174413653:C:T	50	98	0.79	0.02469
2:174413830:T:A	50	100	1	0.179
2:174414175:T:C	50	100	1	0.1683
2:174414321:C:T	50	100	1	0.1169
2:174414502:A:G	50	100	1	0.08406
2:174414638:T:C	50	100	1	0.07662
2:174414657:A:G	50	100	1	0.02687
2:174414963:G:A	50	100	1	0.1788
2:174415143:T:C	50	100	0.96	0.03195
2:174415590:A:T	50	100	0.98	0.01362
2:174415606:T:C	50	100	1	0.1683
2:174415643:G:C	50	100	0.99	0.1685
2:174415770:A:G	50	100	1	0.1788
2:174415914:A:G	50	100	1	0.1788
2:174416653:T:C	50	100	1	0.1683
2:174416740:T:A	50	100	0.94	0.1552
2:174416850:G:A	50	100	1	0.02778
2:174417272:C:T	50	100	1	0.1685
2:174417436:T:C	50	100	1	0.1786
2:174417635:C:T	49	100	1	0.1687
2:174418008:T:C	50	100	1	0.1708
2:174418169:T:C	50	98	0.89	0.01779
2:174418322:G:A	50	100	1	0.1685
2:174418411:G:T	50	100	1	0.09895
2:174419543:C:A	50	100	1	0.01053
2:174421143:A:C	50	100	1	0.4697
2:174421251:A:G	50	100	1	0.4699
2:174421255:A:G	50	100	1	0.169
2:174421334:T:C	50	100	1	0.02687
2:174421880:C:T	50	100	1	0.05047
2:174421957:G:A	50	100	1	0.1692
2:174422454:G:A	49	100	1	0.01053
2:174422528:T:C	50	98	0.98	0.1694
2:174422555:A:G	49	100	1	0.1692
2:174422999:C:G	50	100	0.9	0.01471
2:174423050:G:A	50	100	1	0.1692
2:174423279:G:A	50	100	0.99	0.02687
2:174423281:A:T	50	100	1	0.1305
2:174423612:T:C	50	100	0.99	0.157
2:174423848:T:C	50	100	0.99	0.2435
2:174423970:G:T	50	98	1	0.3328
2:174424127:C:T	50	100	1	0.1291
2:174424416:C:A	50	100	1	0.2242
2:174424531:G:T	50	98	0.85	0.01779
2:174424586:T:C	50	100	0.93	0.0472
2:174425006:G:A	50	100	1	0.02288
2:174425643:T:C	50	100	1	0.2242
2:174425917:A:G	50	100	1	0.1129
2:174426092:G:A	50	100	1	0.2242
2:174426314:A:T	50	100	1	0.1509
2:174427021:C:T	50	100	1	0.2242
2:174427076:C:T	50	100	1	0.1135
2:174427109:C:T	50	100	1	0.01816
2:174427155:T:C	50	100	1	0.2244
2:174427318:A:G	50	90	0.78	0.0561
2:174427636:T:C	50	100	1	0.2242
2:174428111:T:C	50	100	1	0.08406
2:174428160:G:C	50	100	1	0.2242
2:174428351:C:A	50	98	0.99	0.02741
2:174428910:C:T	50	100	1	0.224
2:174429526:A:G	50	100	1	0.1207
2:174429529:C:T	50	100	1	0.1206
2:174429715:C:T	50	100	1	0.05102
2:174429882:C:T	50	100	1	0.2242
2:174429986:C:T	50	100	1	0.0472
2:174430092:C:T	50	100	1	0.1126
2:174430179:C:T	50	100	1	0.2242
2:174430923:A:T	50	100	1	0.1698
2:174430989:T:C	50	100	1	0.2242
2:174431445:C:T	50	100	1	0.2242
2:174431526:T:C	50	100	1	0.2244
2:174431533:G:A	50	100	1	0.2242
2:174431539:C:A	50	100	1	0.01253
2:174432632:G:A	50	100	1	0.2242
2:174432784:G:A	50	100	0.96	0.03232
2:174432977:G:A	50	100	1	0.224
2:174433139:A:T	50	100	1	0.2242
2:174433495:C:T	50	100	1	0.224
2:174433905:T:C	50	100	1	0.3361
2:174434179:C:T	50	98	1	0.2242
2:174434588:G:T	50	100	1	0.2075
2:174434730:A:G	50	100	1	0.2251
2:174435245:C:T	50	100	1	0.1071
2:174435251:T:C	50	100	0.98	0.02705
2:174436269:G:A	50	98	1	0.224
2:174436790:A:G	50	100	1	0.2251
2:174436893:C:T	50	100	1	0.01489
2:174437734:G:A	50	100	1	0.01089
2:174437988:C:T	50	98	0.8	0.02451
2:174438517:G:C	50	100	1	0.2077
2:174438906:G:A	50	100	1	0.2249
2:174439320:G:A	50	100	1	0.3348
2:174439473:A:T	50	100	1	0.2253
2:174440280:A:T	50	100	1	0.0837
2:174440281:A:T	50	100	1	0.0837
2:174440537:G:A	50	100	1	0.0837
2:174440897:C:T	50	100	1	0.2079
2:174440929:G:A	50	100	0.89	0.01471
2:174440933:T:G	50	100	1	0.2251
2:174441117:A:G	50	100	1	0.2088
2:174441196:C:G	50	100	1	0.2088
2:174441943:T:A	50	100	0.99	0.0276
2:174441963:G:A	50	100	1	0.2099
2:174442157:T:C	50	100	0.99	0.0276
2:174442668:T:C	50	100	1	0.2102
2:174442746:T:C	50	100	1	0.2099
2:174442858:G:C	50	100	1	0.08388
2:174443299:A:G	50	100	1	0.211
2:174443680:T:C	50	100	1	0.01997
2:174444248:T:C	49	98	0.99	0.1107
2:174444271:C:T	50	98	1	0.2188
2:174444634:C:A	50	100	1	0.2099
2:174444688:G:T	50	100	0.99	0.1037
2:174444870:T:C	50	100	1	0.0866
2:174444896:C:T	50	100	1	0.2095
2:174445064:T:C	50	100	1	0.2102
2:174445275:A:G	50	100	0.99	0.2903
2:174445301:C:G	50	100	1	0.3163
2:174446088:C:T	50	100	0.99	0.0837
2:174446153:A:G	50	100	0.99	0.3598
2:174446171:G:A	50	98	0.98	0.1193
2:174446328:T:G	50	100	0.84	0.03649
2:174446466:T:A	50	100	1	0.02269
2:174446783:G:A	50	98	1	0.01216
2:174446792:C:T	50	100	0.98	0.07244
2:174446901:T:C	50	100	0.99	0.2524
2:174447184:C:A	50	98	1	0.02288
2:174447194:G:A	50	100	1	0.05156
2:174447445:A:G	50	100	0.98	0.08351
2:174447846:A:G	50	100	1	0.03704
2:174448036:C:T	50	100	0.99	0.4697
2:174448113:C:T	50	100	1	0.05156
2:174448532:T:G	50	92	0.94	0.0719
2:174448737:C:T	49	100	0.99	0.08351
2:174450253:A:C	50	100	1	0.01107
2:174450345:A:G	50	100	0.99	0.4916
2:174450579:A:G	50	100	0.99	0.1554
2:174450951:T:A	50	98	0.93	0.02669
2:174451320:A:G	50	100	1	0.04866
2:174451327:T:A	50	86	0.97	0.4615
2:174451394:T:C	50	100	1	0.478
2:174452180:C:T	50	100	1	0.05211
2:174452919:G:A	50	100	1	0.04085
2:174453031:T:C	50	100	0.99	0.08606
2:174453427:G:A	50	100	1	0.04103
2:174453466:C:G	50	100	1	0.05229
2:174453490:C:G	50	100	0.98	0.05174
2:174453668:G:A	50	88	0.99	0.4637
2:174454198:C:T	50	100	0.91	0.02778
2:174454403:C:T	50	100	1	0.4786
2:174454549:G:A	50	100	0.99	0.08624
2:174454723:A:G	47	91.5	0.92	0.1084
2:174454748:A:G	49	100	0.98	0.01107
2:174454754:G:A	47	95.7	0.97	0.2128
2:174455172:A:G	50	100	0.98	0.3083
2:174455207:A:G	50	100	0.98	0.3045
2:174455841:A:T	50	98	1	0.01253
2:174455986:G:A	50	100	0.98	0.1107
2:174456134:G:A	50	100	0.99	0.2162
2:174456336:G:T	50	100	0.99	0.2168
2:174456445:C:T	50	100	0.99	0.2088
2:174456665:A:T	50	100	0.99	0.3275
2:174456820:G:A	50	98	1	0.07171
2:174457080:C:T	50	100	0.99	0.0492
2:174457816:C:G	50	98	1	0.08551
2:174457876:G:A	50	100	1	0.01634
2:174458948:C:T	50	100	0.98	0.3068
2:174459191:C:G	50	100	0.96	0.01398
2:174459276:T:A	50	100	0.99	0.157
2:174459346:G:C	50	100	0.99	0.2162
2:174459595:A:C	50	100	0.99	0.1572
2:174459987:G:A	50	100	0.92	0.06064
2:174460127:A:G	50	100	0.82	0.01507
2:174460458:A:G	50	100	0.97	0.3119
2:174460721:C:T	50	100	0.98	0.01725
2:174461530:G:T	50	94	0.94	0.2515
2:174461531:A:G	50	94	0.92	0.08442
2:174462347:G:A	50	100	0.86	0.03867
2:174462895:A:G	50	98	0.97	0.05864
2:174463392:G:A	50	100	0.98	0.01543
2:174464485:G:A	50	94	0.92	0.08097
2:174466210:T:C	50	96	0.92	0.1398
2:174467119:T:C	50	100	0.97	0.04484
2:174467320:C:T	50	94	0.94	0.3393
2:174467358:G:A	50	100	0.95	0.01362
2:174467433:C:A	50	98	0.81	0.01979
2:174467542:G:A	50	100	1	0.01253
2:174468082:T:G	50	100	0.9	0.0216
2:174468373:T:C	50	100	0.97	0.1242
2:174468698:G:C	50	100	0.95	0.1133
2:174468904:G:A	50	100	0.98	0.04466
2:174470587:A:T	50	100	0.96	0.02233
2:174470596:C:T	50	100	0.99	0.02723
2:174470632:T:C	50	100	0.99	0.01616
2:174470637:A:G	50	100	0.83	0.02996
2:174471090:A:G	50	100	1	0.01017
2:174472109:T:C	50	100	0.96	0.4021
2:174473397:G:T	50	100	0.96	0.01489
2:174473517:T:C	50	96	0.96	0.08479
2:174473561:A:G	50	100	1	0.0138
2:174476007:G:A	50	100	0.99	0.01089
2:174476039:A:G	50	100	0.99	0.01634
2:174476495:T:C	50	100	0.99	0.01634
2:174478000:C:A	50	100	1	0.01289
2:174478252:G:A	50	98	0.96	0.1204
2:174479479:T:C	50	98	0.88	0.02578
2:174479571:A:T	50	98	0.96	0.1294
2:174480587:C:T	50	98	0.95	0.02433
2:174480672:G:A	50	100	0.99	0.02215
2:174480782:A:T	50	86	0.94	0.3582
2:174480999:G:C	50	98	0.94	0.1202
2:174481031:G:A	50	100	0.97	0.06609
2:174481252:G:A	50	100	0.92	0.0138
2:174482922:G:C	50	96	0.95	0.272
2:174483093:T:G	50	100	1	0.02033
2:174484110:C:A	50	98	0.97	0.1082
2:174485492:G:C	50	100	0.94	0.01398
2:174486532:C:T	50	98	0.96	0.10780000000000001
2:174487122:C:T	50	100	1	0.02052
2:174487330:G:T	50	98	0.98	0.3317
2:174487862:T:C	50	98	0.99	0.138
2:174488008:T:C	50	100	0.98	0.0138
2:174489062:A:G	50	100	0.98	0.0216
2:174489170:T:G	50	100	0.99	0.3324
2:174489428:C:A	50	100	0.99	0.3951
2:174489843:A:G	50	100	1	0.02342
2:174490512:A:G	50	98	0.97	0.1084
2:174490834:A:G	50	100	1	0.02052
2:174491494:G:C	50	100	0.99	0.3952
2:174493030:C:A	50	96	0.98	0.2012
2:174493706:A:T	50	98	1	0.3994
2:174494041:C:T	50	100	1	0.01616
2:174494167:G:A	50	100	1	0.03086
2:174494194:T:A	50	96	1	0.3793
2:174494362:A:G	50	100	0.96	0.102
2:174494720:T:C	50	100	0.85	0.01761
2:174495282:T:C	50	100	1	0.4001
2:174495812:A:T	50	100	1	0.03086
2:174495846:G:T	50	98	0.98	0.0935
2:174496073:A:G	50	100	1	0.3994
2:174496092:C:T	50	100	0.97	0.2651
2:174496502:T:A	50	100	1	0.03086
2:174496828:C:T	50	100	0.94	0.05628
2:174497059:A:G	50	98	0.98	0.1222
2:174497898:T:A	50	100	0.86	0.01235
2:174498504:A:G	50	100	0.9	0.01126
2:174498569:T:A	50	98	0.99	0.378
2:174498966:C:A	50	100	0.94	0.04811
2:174499040:T:C	50	98	0.9	0.01144
2:174499347:C:T	50	98	0.95	0.0394
2:174499415:G:A	50	100	0.97	0.02614
2:174499562:C:T	50	98	0.97	0.122
2:174500387:G:T	50	100	0.99	0.01126
2:174500790:G:A	50	100	0.96	0.2663
2:174501312:T:C	50	98	0.96	0.07516
2:174501397:C:T	50	100	0.98	0.02487
2:174502158:G:A	50	98	0.87	0.01289
2:174502570:T:A	50	100	0.94	0.1104
2:174502940:G:C	50	100	0.96	0.01979
2:174503034:T:C	50	96	0.87	0.1029
2:174503115:T:G	50	98	0.92	0.1576
2:174503419:T:C	50	100	0.93	0.06318
2:174503433:A:G	50	100	1	0.01688
2:174503495:T:A	50	100	0.99	0.03704
2:174503524:C:A	50	100	0.98	0.03704
2:174503572:A:C	50	100	0.97	0.05537
2:174503602:C:T	50	100	0.97	0.05537
2:174503854:T:C	50	100	0.98	0.1031
2:174503878:G:C	50	100	0.98	0.1031
2:174504142:G:T	50	100	0.98	0.1565
2:174504408:C:T	50	98	1	0.05356
2:174504456:A:G	50	98	1	0.05374
2:174504607:C:T	50	100	1	0.05374
2:174504620:T:C	50	98	0.95	0.03123
2:174504784:G:T	50	100	1	0.05374
2:174504857:A:T	50	98	1	0.05701
2:174504861:G:A	50	98	1	0.05701
2:174504944:G:A	49	98	0.96	0.2115
2:174505164:A:G	50	100	1	0.05283
2:174505183:C:T	50	100	1	0.05374
2:174505348:G:T	50	98	1	0.04684
2:174505378:C:T	50	100	1	0.05374
2:174505620:G:A	50	100	1	0.05374
2:174505699:A:T	50	100	1	0.05374
2:174505715:C:A	50	100	0.97	0.2099
2:174505992:C:T	50	100	1	0.05374
2:174506208:C:T	50	100	1	0.05392
2:174506261:C:T	50	100	1	0.05374
2:174506489:T:C	50	94	0.96	0.1262
2:174506982:G:A	50	100	1	0.05773
2:174507435:C:T	50	100	1	0.05537
2:174507639:G:T	50	100	1	0.01198
2:174507723:T:C	50	100	1	0.05519
2:174508041:G:A	50	100	1	0.0581
2:174508229:C:T	50	98	0.99	0.3177
2:174508560:T:G	50	100	1	0.05519
2:174508638:C:T	50	100	0.99	0.05519
2:174508698:C:T	50	98	0.99	0.05664
2:174508963:C:T	50	100	1	0.05519
2:174509071:G:A	50	100	1	0.01561
2:174509335:A:G	50	100	1	0.05519
2:174509490:A:C	50	100	1	0.05537
2:174509607:C:T	50	100	1	0.05537
2:174509640:A:G	50	100	1	0.0541
2:174509690:T:C	50	100	1	0.05519
2:174510414:C:T	50	100	1	0.05501
2:174510518:A:G	50	100	1	0.05537
2:174510552:G:C	50	100	1	0.05537
2:174510587:G:A	50	98	0.99	0.4889
2:174510766:G:A	50	100	0.99	0.01398
2:174511071:T:C	50	100	0.95	0.01198
2:174511163:G:A	50	100	1	0.05574
2:174511174:G:T	50	98	0.97	0.02869
2:174511183:C:T	50	100	1	0.05537
2:174511303:T:A	50	98	0.97	0.06645
2:174511308:T:A	50	98	0.98	0.03504
2:174511363:C:T	50	100	1	0.05537
2:174511466:T:A	50	100	1	0.0561
2:174511626:C:T	50	100	1	0.05537
2:174511640:G:A	50	100	1	0.05537
2:174511920:A:C	50	98	0.99	0.4886
2:174512571:T:G	50	100	1	0.05537
2:174512837:C:T	50	100	0.99	0.3163
2:174513011:G:C	50	100	1	0.05537
2:174513065:C:T	50	100	1	0.05537
2:174513068:C:T	50	100	1	0.05537
2:174513502:T:C	50	100	1	0.05556
2:174513560:C:T	50	100	1	0.05537
2:174513906:G:C	50	98	0.98	0.4946
2:174514192:C:T	50	100	1	0.05519
2:174514204:A:C	50	100	0.99	0.05519
2:174514236:C:T	50	100	1	0.05519
2:174514290:C:A	50	100	1	0.05519
2:174514431:T:C	50	100	1	0.05537
2:174514530:C:T	50	100	1	0.05447
2:174514690:A:G	49	100	0.99	0.1378
2:174514711:G:A	45	91.1	0.89	0.06481
2:174514782:G:C	50	98	0.99	0.0561
2:174514788:A:G	50	100	0.96	0.05773
2:174514906:C:A	50	100	1	0.05519
2:174515064:T:G	50	100	1	0.05519
2:174515267:G:T	50	98	0.99	0.4882
2:174515271:A:G	50	100	1	0.05519
2:174515428:C:G	50	100	1	0.05519
2:174515554:A:G	50	100	1	0.05537
2:174515573:C:G	50	100	0.96	0.05519
2:174515652:T:G	50	100	1	0.05519
2:174515927:A:G	45	100	1	0.03486
2:174515928:A:G	49	98	1	0.05574
2:174515969:G:A	49	98	0.97	0.05737
2:174515982:C:G	49	98	0.98	0.05537
2:174516033:A:G	50	98	1	0.05628
2:174516226:C:T	50	100	0.89	0.01616
2:174516633:T:G	50	100	1	0.05683
2:174516935:T:C	50	100	1	0.03885
2:174516954:A:G	50	100	1	0.05556
2:174517630:C:T	50	100	0.96	0.03359
2:174517701:A:G	50	98	1	0.05519
2:174517776:C:T	49	100	1	0.01235
2:174517786:C:T	50	100	1	0.05537
2:174517836:T:C	50	100	1	0.05537
2:174518073:A:T	50	100	1	0.05519
2:174518087:T:G	50	100	1	0.05537
2:174518103:C:T	50	100	1	0.05519
2:174518452:C:A	50	100	1	0.05519
2:174518716:T:C	50	100	0.99	0.05501
2:174518748:A:G	50	100	1	0.1719
2:174519199:G:A	50	100	1	0.01979
2:174519231:G:A	50	100	0.99	0.2148
2:174520268:T:A	50	100	1	0.05465
2:174520370:T:C	50	100	1	0.05447
2:174520537:G:T	50	100	1	0.01997
2:174520589:T:C	50	100	1	0.05447
2:174521038:T:C	50	100	1	0.03867
2:174521043:T:C	50	100	1	0.05447
2:174521323:T:G	50	98	1	0.05465
2:174521779:C:T	50	100	1	0.1289
2:174521980:G:A	50	100	0.99	0.02869
2:174522096:G:A	50	100	1	0.05447
2:174522133:G:A	50	100	1	0.1282
2:174522605:T:C	50	100	1	0.01997
2:174522695:T:C	50	100	1	0.05447
2:174522717:G:A	50	100	1	0.05447
2:174523338:G:C	50	100	0.99	0.2536
2:174524025:C:A	50	100	0.99	0.4365
2:174524181:T:C	50	100	1	0.05519
2:174525400:G:T	50	100	0.99	0.2122
2:174525831:A:G	50	100	1	0.05447
2:174526016:G:A	50	100	1	0.05084
2:174526196:C:T	50	100	0.99	0.2151
2:174526272:A:T	50	100	0.96	0.01089
2:174526963:T:G	50	100	1	0.05447
2:174527173:T:C	50	100	0.98	0.1155
2:174527242:G:T	50	100	0.99	0.4916
2:174528185:G:T	50	98	0.94	0.0472
2:174528318:T:A	50	100	0.94	0.02941
2:174528376:T:C	50	100	0.99	0.2284
2:174528619:T:C	50	100	1	0.05428
2:174528863:T:G	50	100	0.99	0.3733
2:174528954:G:A	50	100	0.99	0.3733
2:174528956:C:T	50	98	0.93	0.02487
2:174529383:A:G	50	98	0.88	0.01416
2:174530391:G:A	50	100	1	0.05428
2:174530611:C:T	50	100	1	0.05084
2:174530624:C:A	50	100	1	0.0285
2:174530625:A:T	50	100	1	0.0285
2:174530725:C:T	50	100	0.99	0.3722
2:174530831:G:A	50	100	1	0.05428
2:174531165:T:C	50	100	1	0.0541
2:174531418:G:C	50	100	1	0.05428
2:174531546:C:T	50	94	1	0.0541
2:174531691:T:A	50	100	0.99	0.3724
2:174532259:A:G	50	100	1	0.05392
2:174532289:C:T	50	100	0.99	0.1251
2:174532323:T:A	50	100	1	0.0285
2:174532659:G:C	50	100	1	0.01198
2:174532765:C:T	50	100	0.99	0.05102
2:174532834:C:T	50	100	1	0.05447
2:174533172:G:A	50	98	1	0.0541
2:174533621:G:A	50	100	0.99	0.372
2:174533746:C:G	50	100	1	0.01634
2:174534024:A:T	50	100	1	0.05447
2:174534113:C:T	50	100	1	0.05392
2:174534286:A:G	50	100	1	0.05392
2:174534397:C:T	50	100	1	0.05392
2:174534714:T:C	50	100	1	0.05392
2:174534779:G:T	50	100	1	0.05084
2:174534877:T:A	50	100	1	0.05392
2:174535067:A:T	50	100	1	0.0541
2:174535512:C:T	50	100	1	0.05392
2:174535670:A:T	50	100	0.99	0.372
2:174535950:T:C	50	100	1	0.05392
2:174536637:A:G	50	100	0.98	0.0541
2:174536920:G:A	47	97.9	1	0.05392
2:174537160:T:C	50	100	1	0.0541
2:174537299:C:G	50	100	0.99	0.3715
2:174537473:T:A	50	100	0.93	0.01707
2:174537495:G:A	50	100	1	0.05737
2:174538123:A:G	50	98	0.88	0.01725
2:174538403:T:C	50	100	1	0.0541
2:174538425:C:A	50	100	0.99	0.05392
2:174538782:T:C	50	100	1	0.05392
2:174539133:T:C	50	100	1	0.02687
2:174539223:C:T	50	100	0.99	0.05156
2:174539351:G:A	50	98	1	0.0187
2:174539967:G:A	50	98	0.99	0.4871
2:174540428:C:G	49	100	1	0.05065
2:174541063:C:A	50	100	0.93	0.01888
2:174541133:C:T	50	98	0.9	0.01452
2:174541307:A:G	50	100	1	0.0276
2:174541769:G:A	50	100	0.98	0.02741
2:174541844:T:C	50	100	1	0.02796
2:174541998:T:G	50	100	1	0.02741
2:174542320:C:T	50	100	1	0.02487
2:174542336:C:T	50	100	1	0.02741
2:174542704:T:C	50	100	1	0.02741
2:174542741:G:T	50	100	1	0.0187
2:174543052:C:T	50	98	0.98	0.4644
2:174543248:T:C	50	100	0.96	0.02469
2:174543888:A:G	50	100	0.99	0.0276
2:174544161:A:G	50	100	1	0.02741
2:174544283:G:A	50	98	0.99	0.1993
2:174544332:C:A	50	98	0.98	0.4611
2:174544810:G:A	50	100	1	0.01906
2:174545297:T:G	50	100	1	0.0276
2:174545412:G:A	50	98	0.93	0.03413
2:174545606:C:T	50	100	0.76	0.0138
2:174545719:C:A	50	100	0.98	0.1247
2:174545882:G:A	50	100	1	0.01507
2:174545908:C:T	50	100	1	0.02741
2:174546205:A:G	50	98	0.99	0.1997
2:174546362:G:A	50	100	1	0.02741
2:174546625:G:A	50	100	1	0.02741
2:174546684:G:A	50	100	0.99	0.2338
2:174546698:C:T	50	98	0.91	0.1028
2:174546761:G:A	49	98	0.98	0.1427
2:174547195:T:C	50	100	1	0.01979
2:174547384:G:C	50	98	0.98	0.498
2:174547422:C:G	50	100	0.9	0.0276
2:174547534:G:A	49	98	0.97	0.1402
2:174547697:C:T	50	100	1	0.01235
2:174547825:C:T	50	100	1	0.01979
2:174547826:G:A	50	100	1	0.02723
2:174548070:T:C	50	100	0.95	0.02741
2:174548373:T:C	49	100	1	0.01507
2:174548580:G:A	50	100	1	0.01253
2:174548648:G:A	50	100	1	0.4995
2:174548659:A:C	50	100	1	0.0276
2:174548728:C:G	50	100	0.98	0.02741
2:174548789:G:A	50	100	1	0.02033
2:174548833:G:A	50	100	0.91	0.02741
2:174548839:C:G	50	100	1	0.02723
2:174549105:C:T	50	100	1	0.1089
2:174549136:T:C	50	100	1	0.02723
2:174549199:C:T	50	100	1	0.01452
2:174549408:C:G	50	100	1	0.01525
2:174549440:C:T	50	100	1	0.01452
2:174550248:T:C	50	100	1	0.02723
2:174551580:G:A	50	100	1	0.02723
2:174551677:C:G	50	100	1	0.02723
2:174552283:C:T	50	100	0.99	0.4664
2:174554141:G:A	50	98	0.95	0.4394
2:174554232:C:T	50	96	0.95	0.405
2:174554648:T:C	50	100	1	0.02723
2:174554800:A:G	50	100	1	0.03232
2:174555511:T:C	50	100	1	0.02687
2:174555551:G:C	50	100	1	0.02687
2:174555973:G:A	50	100	0.98	0.02687
2:174556675:G:T	50	100	1	0.02687
2:174557023:G:A	50	100	1	0.02687
2:174557164:T:C	50	100	1	0.08388
2:174558124:T:A	50	100	0.99	0.2309
2:174558250:A:T	50	100	0.98	0.1224
2:174558335:T:C	50	100	1	0.02651
2:174558716:T:C	50	100	1	0.02669
2:174558717:G:A	50	100	1	0.05664
2:174558721:C:T	50	100	1	0.02669
2:174559399:C:T	50	100	0.99	0.4906
2:174559701:G:A	50	100	1	0.08333
2:174559727:T:G	50	100	0.98	0.05301
2:174560051:T:G	50	100	0.99	0.4733
2:174560097:A:T	50	100	1	0.05683
2:174560401:C:T	50	100	1	0.02669
2:174560411:T:G	50	100	1	0.05664
2:174560618:C:T	50	100	0.99	0.4737
2:174560748:G:A	50	100	1	0.02687
2:174560914:T:C	50	100	1	0.05664
2:174560975:G:A	50	100	1	0.01997
2:174561324:A:C	50	100	1	0.02669
2:174561546:C:G	50	100	1	0.02669
2:174561660:G:C	50	100	0.98	0.05301
2:174562022:A:G	50	100	0.99	0.1449
2:174562286:G:A	50	100	1	0.01235
2:174563027:G:A	50	100	1	0.03486
2:174563115:G:T	50	98	0.94	0.05301
2:174563474:G:A	50	100	1	0.1452
2:174563514:G:C	50	100	1	0.1514
2:174563911:T:C	50	100	0.99	0.2219
2:174564903:T:C	50	100	0.94	0.04611
2:174565149:C:G	50	100	1	0.01997
2:174565923:G:A	50	100	0.99	0.2104
2:174565944:C:T	50	100	0.97	0.01362
2:174566279:C:G	50	100	0.98	0.1449
2:174566681:C:T	50	100	0.99	0.2219
2:174566725:T:G	50	100	0.98	0.05301
2:174566979:C:G	50	100	0.99	0.4898
2:174567011:C:T	50	100	1	0.01235
2:174567328:G:A	50	100	0.99	0.1236
2:174567370:G:A	50	100	0.99	0.49
2:174567841:G:A	50	100	1	0.01235
2:174568127:G:A	50	100	0.99	0.1516
2:174568509:T:G	50	100	0.99	0.1451
2:174568895:G:A	50	100	0.99	0.1518
2:174569003:G:A	50	100	1	0.01997
2:174569567:T:C	50	98	0.99	0.1598
2:174569627:C:T	50	100	0.99	0.2654
2:174569672:T:C	50	100	0.99	0.1663
2:174569866:A:G	50	100	1	0.01525
2:174569912:C:T	50	100	0.99	0.4973
2:174569943:A:G	50	100	0.99	0.1518
2:174570701:G:A	50	100	0.99	0.05701
2:174570972:T:A	50	100	1	0.01235
2:174570973:T:C	50	100	0.99	0.1599
2:174571506:C:T	50	100	0.98	0.1554
2:174571848:A:C	50	98	0.96	0.05065
2:174572212:G:A	50	100	0.97	0.07044
2:174572624:T:A	50	100	0.99	0.1258
2:174572969:C:A	50	100	0.98	0.03522
2:174573343:G:A	50	100	1	0.01126
2:174573523:A:C	50	100	0.99	0.2041
2:174574054:A:G	50	98	0.99	0.4582
2:174574257:A:C	50	100	1	0.01416
2:174574784:T:C	50	100	1	0.03867
2:174574808:G:A	50	100	0.98	0.4673
2:174575588:G:A	50	100	0.99	0.4584
2:174575928:G:T	50	98	0.92	0.01216
2:174576250:C:A	41	95.1	0.98	0.1238
2:174576531:T:C	50	100	1	0.01198
2:174577929:A:C	50	100	0.99	0.1275
2:174579044:T:C	50	100	0.99	0.1216
2:174579765:C:A	50	100	0.98	0.01725
2:174580035:C:A	50	100	0.96	0.01162
2:174580917:A:G	50	100	1	0.1218
2:174581542:T:C	50	100	1	0.134
2:174581741:T:G	50	100	0.98	0.03867
2:174582006:C:T	50	100	0.99	0.05174
2:174582485:A:G	50	100	0.99	0.1207
2:174584634:G:A	50	100	0.98	0.2536
2:174584929:A:G	50	100	0.99	0.118
2:174585091:T:G	50	100	0.98	0.254
2:174585173:A:G	50	100	0.99	0.1249
2:174585323:G:C	50	100	0.77	0.02524
2:174585892:C:T	50	98	0.95	0.01725
2:174585906:A:T	50	100	1	0.0423
2:174586062:A:T	50	100	0.98	0.122
2:174586202:G:T	50	100	0.98	0.1218
2:174586286:C:T	50	100	0.98	0.2558
2:174586558:C:T	50	100	1	0.01743
2:174587547:C:T	50	98	0.98	0.2712
2:174588080:C:T	50	98	0.99	0.2785
2:174589763:T:C	50	100	0.98	0.1013
2:174589913:C:T	50	98	0.98	0.4688
2:174589914:G:A	50	98	0.99	0.2778
2:174590063:A:G	50	100	0.8	0.01852
2:174590576:G:C	50	100	0.99	0.0532
2:174590635:G:C	50	100	0.96	0.02669
2:174590895:G:C	50	98	0.98	0.2769
2:174592075:C:T	50	98	0.98	0.1024
2:174592427:C:T	50	100	0.97	0.4922
2:174592464:A:C	50	100	0.98	0.2816
2:174592595:T:G	50	100	0.97	0.2821
2:174593029:T:C	50	100	0.98	0.02651
2:174593198:C:T	50	100	0.98	0.2709
2:174593212:A:G	50	100	0.99	0.03431
2:174593476:A:C	50	100	0.98	0.02651
2:174593513:C:A	50	100	0.97	0.02651
2:174594293:G:T	50	100	0.97	0.05011
2:174594897:G:T	50	100	0.77	0.02614
2:174595273:A:C	49	98	0.97	0.2794
2:174596209:A:G	50	98	0.97	0.08515
2:174596746:A:C	50	100	1	0.01035
2:174597215:T:G	50	100	0.9	0.06554
2:174598066:A:G	50	98	0.98	0.07389
2:174598182:G:A	50	98	0.99	0.01761
2:174598559:A:T	50	100	0.98	0.05084
2:174598628:G:A	50	96	0.96	0.2469
2:174598985:A:C	50	100	0.98	0.01362
2:174599065:T:G	50	100	0.99	0.2487
2:174599563:G:A	50	100	1	0.01852
2:174599605:C:T	50	100	1	0.02015
2:174599710:G:A	50	100	1	0.02015
2:174600105:G:A	50	100	0.97	0.03686
2:174600804:G:T	50	100	0.98	0.1948
2:174601027:C:T	50	100	0.78	0.02487
2:174601212:C:A	50	100	0.98	0.08279
2:174601432:A:G	50	100	0.99	0.2197
2:174601713:G:A	50	100	0.99	0.2564
2:174601999:G:A	50	100	0.98	0.2618
2:174602178:A:C	50	100	1	0.01344
2:174602249:A:G	50	100	1	0.02015
2:174602643:A:G	50	98	0.82	0.02015
2:174602877:A:C	50	100	0.98	0.01888
2:174603041:T:C	50	100	1	0.1895
2:174603182:G:T	50	100	1	0.4468
2:174603563:G:A	50	100	1	0.4552
2:174604805:C:T	50	100	1	0.4782
2:174605220:A:G	50	100	1	0.4782
2:174605320:C:T	50	100	1	0.4782
2:174605448:A:G	50	100	0.99	0.03794
2:174605616:A:G	50	100	0.99	0.02342
2:174606182:G:A	50	100	0.99	0.2707
2:174606879:G:T	50	100	1	0.2186
2:174607275:C:T	50	100	1	0.0118
2:174607295:C:T	50	100	0.95	0.03032
2:174608111:C:T	50	100	1	0.09622
2:174608280:A:G	50	100	1	0.02015
2:174608859:C:T	50	98	0.99	0.4497
2:174609287:C:T	50	100	0.97	0.1605
2:174610448:T:C	50	100	0.99	0.4443
2:174610755:C:T	50	100	0.98	0.01852
2:174611123:A:G	50	100	0.98	0.2818
2:174611388:C:A	50	100	0.99	0.02052
2:174611521:G:A	50	98	0.98	0.3065
2:174612940:C:T	50	100	0.99	0.4924
2:174613030:G:A	50	98	0.98	0.2471
2:174613964:G:A	50	98	0.94	0.1649
2:174614847:T:G	50	100	0.98	0.01362
2:174615133:T:A	50	94	0.96	0.2903
2:174615563:G:C	50	100	0.93	0.0285
2:174618461:A:G	50	100	0.97	0.1723
2:174618709:C:T	50	100	0.99	0.01107
2:174619871:C:G	50	100	0.93	0.02633
2:174620360:A:G	50	100	0.99	0.01344
2:174621226:G:C	50	100	0.96	0.01688
2:174621456:A:C	50	100	0.98	0.03068
2:174622539:C:A	50	100	0.96	0.1714
2:174622874:C:T	50	98	0.92	0.02778
2:174622978:C:T	50	100	0.91	0.04575
2:174623191:A:C	50	100	0.95	0.01688
2:174624139:G:C	50	100	0.93	0.01071
2:174625009:A:C	50	100	0.84	0.0285
2:174626086:G:A	50	98	0.99	0.3032
2:174626340:G:C	50	100	0.77	0.02215
2:174626388:T:C	50	100	0.98	0.1861
2:174627076:A:G	50	100	0.98	0.04248
2:174628507:A:G	50	100	0.99	0.01035
2:174629328:C:T	50	100	0.99	0.3043
2:174629329:A:T	50	100	0.99	0.3045
2:174629861:T:C	50	100	1	0.04248
2:174630733:T:C	50	100	0.97	0.3268
2:174631725:C:G	50	100	1	0.04285
2:174631902:C:T	49	100	0.95	0.01198
2:174632107:T:C	50	100	0.98	0.1861
2:174632316:G:A	50	100	0.98	0.01924
2:174632741:T:A	46	100	0.93	0.03686
2:174632951:C:T	50	100	0.96	0.01362
2:174632963:G:A	50	100	1	0.04267
2:174633100:C:T	50	100	1	0.04267
2:174633121:G:A	50	100	1	0.04285
2:174633326:T:C	50	100	0.88	0.01307
2:174633658:G:T	50	100	0.98	0.2892
2:174633662:A:C	50	100	0.98	0.2883
2:174633857:G:A	50	100	0.94	0.01816
2:174634770:G:C	50	100	0.99	0.01162
2:174634841:G:T	50	100	1	0.01017
2:174634939:G:A	50	100	1	0.04248
2:174634982:G:T	50	100	1	0.04248
2:174635538:T:G	49	87.8	0.97	0.356
2:174635543:T:G	50	90	0.98	0.3562
2:174635548:T:G	49	89.8	0.98	0.3564
2:174636145:A:C	50	100	0.94	0.01289
2:174636647:C:A	50	100	0.95	0.0354
2:174636665:T:C	50	100	0.99	0.1855
2:174636983:C:G	50	100	0.99	0.1866
2:174637843:C:T	50	100	0.98	0.08424
2:174638211:T:C	50	100	0.98	0.01162
2:174638777:G:A	50	100	0.97	0.04248
2:174638798:C:T	50	100	0.98	0.01162
2:174639967:C:T	50	100	0.91	0.02614
2:174640105:C:T	50	100	0.96	0.02215
2:174640586:A:T	50	100	0.96	0.0216
2:174641281:T:C	50	100	0.96	0.04248
2:174641903:T:C	50	100	1	0.185
2:174642472:G:A	50	100	0.88	0.02959
2:174642627:A:G	49	93.9	0.79	0.02015
2:174642634:G:A	48	89.6	0.76	0.02197
2:174642637:G:A	48	89.6	0.76	0.02469
2:174642638:C:T	48	89.6	0.76	0.0216
2:174642642:C:T	48	89.6	0.77	0.01943
2:174644354:G:A	50	100	0.99	0.183
2:174644523:A:G	50	100	0.99	0.2725
2:174644662:A:G	50	100	0.94	0.02052
2:174645793:A:C	50	100	0.94	0.0423
2:174646302:G:A	50	100	0.98	0.09314
2:174647029:A:C	50	100	0.96	0.0118
2:174648092:G:A	50	100	0.98	0.3538
2:174648602:T:C	50	100	0.9	0.01017
2:174649267:T:C	50	100	0.99	0.1899
2:174651124:C:T	50	100	0.9	0.06463
2:174651881:A:G	50	100	1	0.01362
2:174652804:A:C	50	98	1	0.01216
2:174653040:A:G	50	100	1	0.01053
2:174653393:A:T	50	100	0.99	0.04339
2:174653610:C:T	50	100	1	0.04339
2:174654752:G:A	50	100	0.99	0.02197
2:174655541:T:C	50	100	1	0.04339
2:174657113:C:A	50	100	0.99	0.1917
2:174658005:C:T	50	100	0.97	0.0512
2:174658049:A:C	50	100	1	0.01325
2:174659619:G:C	50	100	0.99	0.2039
2:174660197:G:A	50	100	0.74	0.01797
2:174660333:T:C	50	100	1	0.1077
2:174660358:T:C	50	100	0.89	0.02578
2:174660469:G:C	50	100	0.97	0.01979
2:174660594:G:A	50	100	1	0.01561
2:174661518:C:T	50	100	1	0.02088
2:174662152:T:C	50	100	0.98	0.03214
2:174662522:T:C	50	100	1	0.01107
2:174663481:G:A	50	100	1	0.1037
2:174664089:A:G	50	100	0.99	0.2967
2:174664141:A:T	50	100	1	0.1035
2:174664312:C:T	50	100	1	0.02106
2:174664607:C:T	50	100	0.95	0.09931
2:174665239:C:G	50	100	0.99	0.1118
2:174665257:G:A	50	100	1	0.01997
2:174665267:C:A	50	100	1	0.301
2:174665372:C:T	50	100	0.97	0.161
2:174666418:T:C	50	100	1	0.10780000000000001
2:174666760:G:A	50	100	0.99	0.1816
2:174667153:C:A	50	100	0.98	0.01816
2:174667378:T:C	50	100	0.99	0.346
2:174669218:C:G	50	100	0.96	0.0118
2:174670002:G:T	50	100	0.99	0.3382
2:174670029:G:A	50	100	0.99	0.08315
2:174670733:C:A	50	100	1	0.1082
2:174671431:G:A	50	100	1	0.05519
2:174671641:C:G	50	100	1	0.01071
2:174672467:G:A	50	100	0.97	0.03849
2:174672515:T:C	50	100	0.99	0.3379
2:174672888:C:T	50	100	0.93	0.02197
2:174674453:A:G	50	96	0.92	0.1496
2:174674674:A:G	50	100	0.99	0.1926
2:174674807:G:A	50	100	0.98	0.07117
2:174674948:A:G	47	89.4	0.94	0.4354
2:174675087:C:T	50	100	1	0.04303
2:174675600:T:C	50	100	1	0.04176
2:174675866:C:T	50	100	0.92	0.04811
2:174677745:G:A	50	100	0.96	0.06137
2:174677746:T:C	50	100	0.99	0.2743
2:174678693:C:T	50	100	1	0.01089
2:174679054:A:G	50	98	0.99	0.2081
2:174679150:A:G	50	100	0.98	0.112
2:174679206:C:T	50	92	0.7	0.04339
2:174679251:A:C	50	100	0.99	0.2743
2:174679326:G:A	50	100	0.96	0.02959
2:174680270:A:G	50	98	0.98	0.3322
2:174680779:C:T	50	100	0.99	0.2732
2:174681042:G:A	50	100	0.96	0.04975
2:174681607:C:A	50	100	0.98	0.01071
2:174682550:G:A	50	100	0.97	0.09804
2:174682680:C:T	50	90	0.69	0.01634
2:174682802:C:T	50	100	0.98	0.01017
2:174683036:A:G	50	100	0.97	0.1549
2:174683271:G:A	50	100	0.97	0.01144
2:174683404:G:T	50	100	0.98	0.1127
2:174684706:T:G	50	98	0.99	0.4884
2:174684877:T:G	50	98	0.98	0.358
2:174685141:A:G	50	100	0.84	0.01924
2:174685376:G:A	50	100	1	0.01198
2:174685950:A:C	50	100	0.98	0.1122
2:174686046:G:C	50	100	0.95	0.01017
2:174687229:A:G	50	100	0.94	0.01017
2:174687509:A:G	50	100	0.82	0.01053
2:174688341:A:T	50	96	0.98	0.3511
2:174688388:A:C	50	100	1	0.01362
2:174689853:G:A	50	98	0.98	0.3255
2:174690033:C:G	50	98	0.94	0.06137
2:174690205:C:T	50	96	0.98	0.3773
2:174690723:C:T	50	96	0.98	0.4788
2:174690986:C:T	50	98	0.97	0.2605
2:174691651:A:G	50	100	1	0.02451
2:174692288:C:T	50	98	0.93	0.01126
2:174692809:C:T	49	93.9	0.95	0.0118
2:174692949:G:A	50	100	0.99	0.02306
2:174693028:G:A	50	98	0.99	0.02324
2:174693197:A:G	50	100	1	0.02324
2:174693318:T:C	50	100	0.99	0.03177
2:174693319:A:G	50	100	0.99	0.02306
2:174693333:G:A	50	100	1	0.03667
2:174693410:G:C	50	100	1	0.02288
2:174693417:G:C	50	100	1	0.02288
2:174693518:G:A	50	100	1	0.02306
2:174693928:C:T	50	98	0.97	0.3119
2:174694076:G:A	50	94	0.96	0.2505
2:174694998:T:C	50	100	0.99	0.02197
2:174695169:C:T	50	94	0.94	0.3548
2:174695486:G:C	50	98	0.97	0.08043
2:174695538:C:G	50	100	0.98	0.02342
2:174695681:C:G	50	100	0.97	0.02378
2:174695766:T:C	50	100	0.96	0.06481
2:174696044:C:G	50	100	0.94	0.0463
2:174696081:C:T	50	100	0.94	0.04793
2:174696256:A:G	50	100	1	0.01471
2:174696510:A:C	50	98	0.96	0.1757
2:174696563:G:A	50	100	0.96	0.1703
2:174696704:A:C	50	100	0.97	0.3288
2:174696711:C:G	50	100	0.96	0.3284
2:174696714:A:G	50	100	0.96	0.2865
2:174696910:A:G	50	100	0.97	0.4503
2:174697098:T:A	50	100	0.97	0.04484
2:174697495:G:T	50	98	0.97	0.3139
2:174697993:T:C	50	98	0.89	0.01071
2:174698086:C:T	50	100	0.99	0.08696
2:174698294:G:A	50	100	0.98	0.4882
2:174698306:G:A	49	100	0.95	0.04267
2:174698311:A:T	50	100	0.98	0.4464
2:174698451:C:G	50	100	0.98	0.3684
2:174698604:G:T	50	100	0.97	0.01235
2:174698872:T:C	50	100	0.98	0.3139
2:174698903:C:T	50	100	0.97	0.1313
2:174698924:C:T	50	100	0.99	0.08642
2:174698959:A:G	50	100	0.98	0.411
2:174699057:G:A	50	100	0.98	0.3141
2:174699119:T:C	50	100	0.98	0.08497
2:174699324:A:G	50	100	0.99	0.4479
2:174699360:C:T	50	100	0.98	0.08642
2:174699390:G:T	50	100	0.95	0.0532
2:174699410:A:G	50	100	0.98	0.08642
2:174699548:A:G	50	100	0.98	0.08642
2:174699731:C:T	50	100	0.98	0.08497
2:174699759:G:A	50	100	0.98	0.08624
2:174699761:G:T	50	100	0.98	0.08497
2:174699841:T:A	50	100	0.97	0.08479
2:174699899:C:T	50	92	0.68	0.04267
2:174699948:A:G	50	100	0.99	0.3145
2:174699977:C:T	50	100	0.99	0.1336
2:174700168:T:C	50	100	1	0.02251
2:174700355:A:G	50	100	0.99	0.4788
2:174700430:C:T	50	100	0.98	0.4886
2:174700489:A:G	50	100	0.98	0.1155
2:174700781:T:C	50	100	0.97	0.065
2:174700824:C:T	50	100	0.98	0.4916
2:174701024:A:G	50	100	0.97	0.1028
2:174701100:G:A	50	100	0.93	0.03359
2:174701241:G:A	50	100	0.96	0.1625
2:174701426:G:A	50	100	0.98	0.1966
2:174701574:C:T	50	100	0.84	0.01307
2:174701751:C:G	50	98	0.99	0.3896
2:174701819:A:C	50	96	0.94	0.08479
2:174701822:A:C	50	98	0.98	0.3566
2:174701968:T:C	50	100	0.94	0.04321
2:174702119:C:T	50	100	0.83	0.01216
2:174702281:T:C	50	100	0.97	0.1084
2:174702544:A:G	50	100	0.98	0.02342
2:174702712:G:T	50	96	0.98	0.39
2:174702784:G:A	50	98	0.95	0.4455
2:174702829:C:T	50	100	0.96	0.06663
2:174703239:G:C	50	96	0.98	0.3649
2:174703415:G:A	50	100	0.95	0.06772
2:174703590:G:A	50	98	0.94	0.1167
2:174703991:C:T	50	100	0.96	0.1009
2:174704061:T:C	50	98	0.97	0.02306
2:174704308:G:A	50	98	0.97	0.128
2:174704393:C:G	50	98	0.97	0.02306
2:174704401:A:G	50	98	0.97	0.02324
2:174704717:A:G	50	100	0.88	0.06209
2:174705327:T:C	50	100	0.9	0.02959
2:174705446:C:T	50	100	0.91	0.0305
2:174705569:G:A	50	92	0.91	0.4904
2:174705685:C:A	50	98	0.91	0.3166
2:174706021:C:G	50	94	0.91	0.4949
2:174706067:G:A	50	94	0.89	0.1934
2:174706369:A:C	50	84	0.88	0.2638
2:174706404:T:G	50	96	0.94	0.4893
2:174706493:C:T	50	94	0.79	0.0492
2:174706864:G:C	50	100	1	0.01797
2:174707164:G:A	49	100	0.98	0.1329
2:174707274:T:G	50	98	0.99	0.06972
2:174707307:G:A	50	100	0.96	0.03613
2:174708662:T:C	50	98	0.99	0.3324
2:174708701:C:T	50	100	1	0.0886
2:174708816:C:G	50	98	0.99	0.2073
2:174708821:C:T	50	98	0.99	0.209
2:174708835:C:T	50	100	0.85	0.01489
2:174708852:A:G	50	100	1	0.01216
2:174709063:G:T	50	100	1	0.0886
2:174709137:C:T	50	98	0.92	0.02179
2:174709637:C:T	50	100	0.99	0.01144
2:174709704:G:A	50	100	0.98	0.04303
2:174709888:G:A	50	100	1	0.01743
2:174710243:C:T	50	100	1	0.4579
2:174710338:C:T	50	100	0.99	0.0886
2:174710594:C:A	50	100	1	0.01126
2:174710653:A:C	50	100	1	0.06935
2:174710860:T:C	50	98	1	0.3401
2:174710903:C:T	50	98	1	0.06899
2:174710920:C:T	50	100	0.91	0.01725
2:174710921:A:G	50	98	0.99	0.2026
2:174710932:A:G	50	98	1	0.3399
2:174711705:A:G	50	98	1	0.06899
2:174712009:T:C	50	98	1	0.06899
2:174712209:C:T	50	98	1	0.06899
2:174712505:A:G	50	100	0.9	0.01707
2:174712681:T:A	50	100	0.99	0.4459
2:174712822:T:C	50	100	1	0.3333
2:174713254:A:T	50	100	0.99	0.4455
2:174713463:C:A	50	100	1	0.01126
2:174713559:A:G	50	100	1	0.06899
2:174713701:C:A	50	98	1	0.06935
2:174713704:C:T	50	100	0.99	0.2062
2:174713707:C:T	50	100	0.99	0.4566
2:174713850:A:C	50	100	1	0.06899
2:174714132:T:A	50	100	0.99	0.2062
2:174714201:G:A	50	100	1	0.07062
2:174714486:G:C	50	100	1	0.06881
2:174715164:G:A	49	100	0.93	0.03885
2:174715208:A:G	50	100	0.98	0.1251
2:174715362:C:T	50	100	0.99	0.1244
2:174715539:A:G	50	100	0.93	0.03595
2:174715712:A:G	50	100	1	0.0138
2:174716134:A:G	50	100	0.99	0.1245
2:174716271:A:G	50	100	0.99	0.1244
2:174716441:C:T	50	98	0.99	0.1186
2:174716496:A:G	50	100	0.99	0.1187
2:174716497:G:C	50	100	0.99	0.1186
2:174716506:A:C	50	100	0.99	0.1189
2:174716598:C:T	50	100	0.99	0.1113
2:174716655:T:C	49	100	0.98	0.2121
2:174717271:T:C	50	100	0.99	0.1184
2:174717356:G:A	50	100	0.99	0.1216
2:174717539:T:C	50	100	0.99	0.1186
2:174717667:A:C	50	100	0.99	0.06808
2:174717719:G:A	49	100	0.99	0.06808
2:174717724:A:G	49	100	0.98	0.4942
2:174718160:G:A	50	100	1	0.01053
2:174718226:T:A	50	100	0.99	0.06808
2:174718250:A:G	50	100	0.99	0.06808
2:174718430:C:A	50	100	0.99	0.06826
2:174718492:C:T	50	100	0.98	0.06826
2:174718546:G:A	50	100	0.98	0.06826
2:174718738:T:C	50	100	0.98	0.06826
2:174718789:A:C	50	100	0.98	0.06845
2:174718888:T:C	50	98	0.98	0.4581
2:174718923:C:T	50	100	0.98	0.4553
2:174718944:G:A	50	100	0.98	0.4542
2:174719025:G:A	50	100	0.98	0.4544
2:174719033:C:T	50	100	0.98	0.455
2:174719073:G:T	50	98	0.98	0.06826
2:174719251:T:A	50	100	0.98	0.4544
2:174719275:T:A	50	100	1	0.0138
2:174719429:A:C	50	98	0.98	0.4548
2:174719434:T:G	50	98	0.98	0.4546
2:174719538:A:G	50	100	0.96	0.01053
2:174719993:G:C	50	94	0.92	0.2485
2:174720249:T:C	49	100	0.96	0.05864
2:174720335:G:A	50	100	0.79	0.01325
2:174720367:T:A	49	95.9	0.94	0.06028
2:174720888:G:T	50	96	0.96	0.2306
2:174721224:T:C	50	100	0.92	0.01398
2:174721782:A:G	50	100	0.93	0.4624
2:174722438:C:T	50	100	0.99	0.01634
2:174722887:T:C	50	98	0.86	0.05047
2:174722894:T:C	50	94	0.89	0.2409
2:174723092:A:G	50	98	0.94	0.08497
2:174723329:C:G	50	96	0.93	0.01743
2:174723364:A:C	50	92	0.87	0.4443
2:174724059:T:C	50	100	0.69	0.01162
2:174724209:C:T	50	100	0.78	0.01398
2:174724250:C:T	50	100	0.92	0.03195
2:174724327:C:T	50	100	0.94	0.05047
2:174724676:T:C	50	98	0.88	0.3243
2:174724721:G:T	50	100	0.97	0.02469
2:174725009:C:T	50	100	0.95	0.02251
2:174725248:A:C	50	98	0.91	0.01652
2:174725641:C:A	50	100	0.97	0.1416
2:174725731:C:T	50	100	0.98	0.1414
2:174725872:G:A	50	100	0.97	0.0285
2:174725887:T:A	50	98	0.97	0.3353
2:174725988:C:T	50	100	0.97	0.01797
2:174726089:T:C	50	98	0.96	0.3321
2:174726301:A:G	50	98	0.97	0.4877
2:174726345:G:A	50	98	0.97	0.2999
2:174726553:G:A	50	96	0.97	0.1992
2:174726631:G:T	50	98	0.97	0.01616
2:174726884:T:G	50	100	1	0.02614
2:174728056:C:T	50	98	0.99	0.08588
2:174728465:A:C	50	98	0.98	0.3056
2:174728512:T:C	50	100	0.96	0.02251
2:174728554:C:T	50	98	0.94	0.05428
2:174728592:T:C	50	96	0.98	0.5
2:174728970:T:C	50	100	1	0.01253
2:174729414:C:A	50	96	0.98	0.112
2:174729465:G:A	50	100	1	0.02869
2:174729547:A:G	50	96	0.92	0.08969
2:174729637:G:A	50	100	0.97	0.02197
2:174729653:A:G	50	100	0.97	0.3669
2:174729895:C:G	50	96	0.96	0.3965
2:174729991:A:C	50	98	0.98	0.0659
2:174730034:G:A	50	98	0.98	0.06173
2:174730186:C:A	50	100	0.98	0.2571
2:174730237:G:T	50	100	0.98	0.3199
2:174730370:G:A	50	98	0.98	0.02869
2:174730575:G:A	50	100	0.98	0.4668
2:174730908:A:C	50	100	0.98	0.02578
2:174731113:C:T	50	100	0.99	0.4878
2:174731403:A:C	47	97.9	0.71	0.02269
2:174731406:C:A	38	97.4	0.87	0.0305
2:174731923:G:A	50	100	0.99	0.3849
2:174732047:G:C	50	100	1	0.01271
2:174732104:G:A	50	100	0.97	0.329
2:174732459:G:T	50	100	0.98	0.4094
2:174732479:C:G	50	100	0.98	0.4352
2:174732488:G:A	50	100	0.99	0.4673
2:174732663:G:C	50	100	0.98	0.3248
2:174732873:C:T	50	100	0.98	0.3045
2:174733011:A:G	50	100	1	0.03086
2:174733112:A:T	50	100	1	0.03105
2:174733317:G:A	50	100	0.99	0.05646
2:174733544:A:G	50	100	0.97	0.1118
2:174733548:G:A	50	100	0.97	0.1118
2:174733568:C:A	50	100	1	0.3313
2:174733790:C:T	50	100	1	0.3978
2:174733894:G:A	50	100	1	0.3972
2:174733926:A:T	50	100	1	0.02233
2:174734141:T:C	50	100	1	0.354
2:174734275:C:T	50	100	1	0.01725
2:174734345:T:C	49	100	1	0.354
2:174734356:G:T	49	100	1	0.354
2:174734378:T:C	49	100	1	0.354
2:174734539:C:A	50	100	1	0.3243
2:174734548:G:C	50	100	1	0.3243
2:174734691:G:A	50	100	1	0.3976
2:174734692:T:A	50	100	1	0.02233
2:174734946:G:A	50	100	1	0.0492
2:174735213:G:A	50	100	1	0.01271
2:174735318:A:G	50	100	1	0.02251
2:174735600:A:G	50	100	1	0.03105
2:174735636:A:T	50	100	1	0.01253
2:174735863:A:C	50	100	1	0.03486
2:174736002:T:C	50	98	1	0.03522
2:174736034:G:A	50	100	1	0.08642
2:174736163:C:T	50	100	1	0.06645
2:174736830:C:G	50	100	1	0.06645
2:174737013:T:G	50	100	1	0.08678
2:174737238:A:G	50	100	1	0.4477
2:174737286:T:C	50	100	0.99	0.4408
2:174737375:C:T	50	100	1	0.0866
2:174737389:C:T	50	100	1	0.03086
2:174737569:C:T	50	100	1	0.07462
2:174737649:G:A	50	100	1	0.02451
2:174738201:C:G	50	100	1	0.08678
2:174738209:A:C	50	100	1	0.01707
2:174738427:A:T	50	100	1	0.02451
2:174738627:C:G	50	100	1	0.0866
2:174738758:G:A	50	100	1	0.0866
2:174738789:A:G	50	100	1	0.03558
2:174739045:G:A	50	100	0.9	0.02433
2:174739256:G:A	50	100	1	0.07244
2:174739257:C:A	50	100	1	0.07262
2:174739466:G:A	50	100	1	0.3186
2:174740053:C:T	50	84	0.98	0.2485
2:174740055:C:T	46	87	0.98	0.3386
2:174740129:G:A	50	98	0.99	0.3252
2:174740335:A:G	50	100	0.98	0.0866
2:174740368:G:A	50	100	0.98	0.0866
2:174740516:G:A	49	100	1	0.0305
2:174740689:C:T	50	100	0.88	0.01797
2:174741779:T:C	50	100	1	0.02233
2:174742006:C:G	50	100	0.83	0.01634
2:174742988:C:T	50	100	1	0.3188
2:174743478:A:C	50	100	1	0.02215
2:174743498:T:C	50	100	1	0.02524
2:174743875:G:A	50	100	0.98	0.05773
2:174744040:C:T	50	100	1	0.02033
2:174744097:G:T	50	100	1	0.3337
2:174744609:C:T	50	100	0.98	0.0728
2:174744624:G:A	50	100	1	0.02524
2:174745028:C:T	50	100	0.99	0.08696
2:174745072:C:T	50	100	1	0.325
2:174745077:G:C	50	100	0.99	0.3557
2:174745110:C:T	50	100	0.98	0.07734
2:174745152:C:T	50	100	0.94	0.0118
2:174745231:G:A	50	98	0.99	0.2489
2:174745582:G:A	50	100	0.98	0.3255
2:174746281:C:T	50	100	1	0.02015
2:174747062:C:G	50	100	1	0.01235
2:174748331:A:C	50	100	0.99	0.3346
2:174748387:G:A	50	100	1	0.2311
2:174748437:G:C	50	100	0.99	0.1196
2:174748441:A:C	50	100	1	0.4199
2:174748545:A:T	50	100	1	0.05229
2:174748749:T:A	50	100	1	0.02469
2:174748872:T:C	50	100	1	0.1329
2:174749213:A:G	50	100	1	0.02015
2:174749420:T:C	50	100	1	0.02324
2:174749673:G:A	50	100	1	0.0216
2:174749888:G:A	50	100	0.93	0.01561
2:174749988:G:A	50	100	1	0.08515
2:174750304:C:T	50	100	1	0.03304
2:174750612:A:G	50	100	1	0.07916
2:174750631:T:C	50	100	1	0.1035
2:174750793:C:T	50	100	1	0.02124
2:174750862:G:A	50	100	1	0.3306
2:174750911:C:A	50	100	1	0.3302
2:174750925:T:C	50	100	1	0.0846
2:174750945:T:C	50	100	1	0.0118
2:174751347:C:T	50	100	1	0.02869
2:174751573:A:G	50	100	1	0.07916
2:174751765:G:A	49	100	1	0.05011
2:174751939:G:A	50	100	1	0.2627
2:174752041:A:G	50	100	1	0.04938
2:174752048:G:A	50	100	1	0.02832
2:174752122:G:A	50	100	1	0.03776
2:174752285:T:C	50	100	1	0.08479
2:174752286:G:T	50	100	1	0.04938
2:174752712:A:C	50	100	1	0.1503
2:174752754:G:T	50	100	0.99	0.3357
2:174752829:C:G	50	100	0.99	0.0728
2:174752950:G:T	50	100	1	0.1532
2:174752980:C:G	50	100	1	0.03322
2:174753121:G:C	50	100	1	0.07916
2:174754215:C:G	50	100	1	0.02033
2:174754900:T:C	50	100	1	0.04666
2:174755175:G:A	50	100	1	0.03994
2:174755220:T:C	50	98	0.87	0.07081
2:174755232:C:T	50	100	0.83	0.01598
2:174755246:T:C	50	100	1	0.2823
2:174755541:C:A	50	100	1	0.1442
2:174755609:G:T	50	100	1	0.2943
2:174756121:G:A	50	100	0.98	0.01416
2:174756207:C:T	50	100	1	0.2416
2:174756244:C:T	50	100	1	0.05901
2:174756347:T:C	50	100	0.95	0.02324
2:174756626:C:T	50	100	1	0.2415
2:174756660:G:T	50	100	1	0.09677
2:174756754:C:T	50	100	1	0.2416
2:174757118:A:G	50	100	1	0.1436
2:174757249:C:T	50	100	1	0.01707
2:174757284:C:T	50	100	1	0.02796
2:174757330:T:A	50	100	1	0.01924
2:174758097:C:A	50	100	1	0.01707
2:174758179:T:C	50	100	1	0.1267
2:174758264:C:A	50	100	1	0.03268
2:174758470:A:G	50	100	1	0.05283
2:174759035:C:T	50	100	1	0.2473
2:174759751:C:T	50	100	1	0.0423
2:174759868:C:T	50	100	1	0.05138
2:174759869:G:A	50	100	1	0.2943
2:174760550:G:C	50	100	0.99	0.4655
2:174760914:A:G	50	100	0.99	0.469
2:174761455:T:G	50	100	1	0.08261
2:174761874:T:G	50	100	1	0.01707
2:174761968:A:G	50	100	1	0.03286
2:174762320:T:C	50	100	0.99	0.4935
2:174762447:A:C	50	100	0.98	0.09659
2:174762609:A:G	50	100	1	0.01688
2:174762821:C:G	50	100	0.99	0.03613
2:174762902:A:T	50	100	0.99	0.3635
2:174762908:C:T	50	100	0.98	0.3275
2:174763128:C:T	50	100	0.99	0.266
2:174763330:G:A	50	98	0.97	0.1944
2:174763344:A:G	50	100	1	0.06572
2:174763444:G:C	50	100	0.98	0.01561
2:174763716:A:G	50	100	1	0.01162
2:174763895:A:G	50	98	0.98	0.065
2:174764136:A:G	50	100	1	0.06046
2:174764157:G:C	50	100	1	0.01688
2:174764293:C:A	50	100	0.99	0.3273
2:174764492:G:A	50	100	1	0.02397
2:174764675:G:A	50	100	1	0.0167
2:174764872:T:C	50	100	0.98	0.1287
2:174764874:A:G	50	100	1	0.0167
2:174765306:C:G	50	100	0.99	0.01688
2:174765747:G:C	50	100	0.98	0.1808
2:174765825:T:G	50	100	0.99	0.4296
2:174765827:G:T	50	100	0.99	0.01725
2:174766388:T:C	50	100	0.98	0.1692
2:174766522:A:G	50	98	0.98	0.1679
2:174766523:T:C	50	98	0.98	0.1681
2:174766588:T:A	50	98	0.98	0.2006
2:174767075:G:T	50	100	0.94	0.04448
2:174767158:C:T	50	100	0.99	0.3266
2:174767593:G:C	50	100	0.98	0.01688
2:174768188:T:C	50	96	0.99	0.07952
2:174768341:A:G	50	100	1	0.01126
2:174769286:A:C	50	100	0.96	0.3177
2:174769340:C:T	50	100	1	0.02033
2:174770195:A:C	50	98	0.98	0.449
2:174770491:A:C	50	100	0.93	0.04521
2:174770770:A:T	50	100	0.97	0.3179
2:174771244:A:G	50	100	0.91	0.01997
2:174771771:C:T	50	100	1	0.01398
2:174771824:C:T	50	100	0.99	0.02524
2:174772073:A:G	50	100	0.98	0.4415
2:174772272:G:A	50	100	0.91	0.01961
2:174772333:T:A	50	98	0.98	0.3833
2:174772456:T:C	49	100	1	0.01307
2:174772514:G:A	50	100	0.99	0.0532
2:174772524:C:G	50	100	0.92	0.01834
2:174772715:A:T	50	98	0.98	0.3615
2:174772850:G:A	50	90	0.92	0.3101
2:174773660:G:A	50	96	0.98	0.3733
2:174774154:C:T	50	96	0.96	0.3749
2:174774625:G:A	50	96	0.86	0.0906
2:174774839:T:G	50	100	0.97	0.3272
2:174775388:T:C	50	98	0.97	0.4279
2:174775489:G:A	50	100	0.97	0.3272
2:174775585:T:C	50	100	1	0.01126
2:174775793:T:C	50	100	0.81	0.01235
2:174775912:A:G	50	100	1	0.01144
2:174775944:G:A	50	98	0.97	0.3264
2:174776009:A:G	50	98	0.97	0.3263
2:174776020:G:A	50	98	0.97	0.3264
2:174776120:A:T	50	98	0.97	0.1496
2:174776171:T:G	50	100	0.99	0.07698
2:174776231:G:A	50	98	0.99	0.02124
2:174776800:A:G	50	98	0.88	0.04158
2:174776847:C:T	50	98	0.96	0.3214
2:174776891:T:C	50	98	0.96	0.2115
2:174777399:G:A	50	98	0.96	0.3591
2:174777412:G:C	50	98	0.96	0.3486
2:174777589:C:T	50	100	0.87	0.02832
2:174777878:G:T	49	98	0.96	0.3157
2:174778047:G:C	50	98	0.95	0.2084
2:174778302:A:T	50	100	0.92	0.02288
2:174778393:C:T	50	98	0.97	0.1509
2:174778521:C:T	50	100	0.86	0.01416
2:174778879:C:T	50	100	0.98	0.01235
2:174779203:C:G	50	100	0.97	0.01652
2:174779272:C:T	50	94	0.89	0.08769
2:174779941:C:G	50	100	0.97	0.01707
2:174780806:C:A	50	100	0.9	0.0138
2:174781109:A:G	50	96	0.95	0.4047
2:174781253:C:T	50	100	0.9	0.03667
2:174781764:G:A	50	98	0.93	0.01471
2:174781896:G:C	50	98	0.95	0.248
2:174781994:G:A	50	100	0.89	0.03359
2:174782135:T:C	50	100	0.99	0.01489
2:174782730:C:T	50	98	0.95	0.4651
2:174783083:C:A	50	98	0.97	0.2821
2:174783084:A:T	50	98	0.97	0.2825
2:174783088:A:C	50	96	0.97	0.2818
2:174783176:G:A	50	96	0.97	0.3335
2:174783264:A:G	50	98	0.85	0.01961
2:174784384:G:A	50	98	0.92	0.01362
2:174784515:G:C	50	100	0.98	0.01852
2:174784576:C:T	50	100	0.86	0.02433
2:174784589:A:T	50	98	0.96	0.451
2:174784647:C:T	50	100	0.9	0.01561
2:174785284:C:T	50	100	0.88	0.01416
2:174785293:C:T	50	98	0.95	0.221
2:174785314:A:G	50	100	0.93	0.03994
2:174785432:G:T	50	98	0.93	0.08134
2:174785509:A:G	50	100	1	0.01688
2:174785584:C:T	50	100	1	0.0167
2:174785685:C:G	50	100	0.96	0.01688
2:174785783:C:T	50	100	1	0.01362
2:174785850:C:G	50	100	0.94	0.04012
2:174785919:A:G	50	100	0.96	0.06536
2:174785941:G:A	50	96	0.97	0.4009
2:174786442:G:C	50	98	0.91	0.02941
2:174786543:C:G	50	100	0.98	0.06282
2:174786667:A:G	50	100	0.9	0.01253
2:174786849:T:C	50	94	0.97	0.3883
2:174786994:G:A	45	80	0.97	0.4653
2:174787074:C:T	50	94	0.97	0.3891
2:174787089:G:A	50	100	0.96	0.04702
2:174787128:G:A	49	93.9	0.97	0.4631
2:174787144:G:C	50	94	0.97	0.3893
2:174787460:A:G	50	100	0.99	0.03704
2:174788173:G:A	50	100	0.9	0.09931
2:174788174:C:G	50	100	0.9	0.09967
2:174788189:C:T	50	100	0.93	0.01707
2:174788405:A:C	50	100	0.86	0.0167
2:174788943:C:T	50	96	0.96	0.289
2:174789009:C:T	50	92	0.95	0.4526
2:174789273:C:T	50	96	0.96	0.236
2:174789640:C:T	50	100	0.98	0.07952
2:174789678:T:A	50	98	0.97	0.03994
2:174789776:T:A	50	100	0.95	0.03105
2:174789784:T:A	50	98	0.86	0.02469
2:174789923:A:G	50	98	0.95	0.1127
2:174790025:C:T	50	100	0.95	0.02088
2:174790166:G:C	50	100	0.99	0.01017
2:174790217:G:A	50	98	0.92	0.03431
2:174790275:T:C	50	94	0.94	0.3637
2:174790420:A:G	50	98	0.95	0.3622
2:174790424:C:T	50	100	0.96	0.02251
2:174790455:T:C	50	100	0.85	0.03322
2:174790712:A:G	50	98	0.92	0.02832
2:174790814:G:T	50	98	0.9	0.01053
2:174790976:C:G	50	94	0.88	0.08097
2:174790979:C:T	50	96	0.94	0.3664
2:174791022:T:A	50	96	0.96	0.2734
2:174791278:G:C	50	100	0.92	0.02033
2:174791389:T:G	50	94	0.89	0.2449
2:174792213:T:C	50	100	0.97	0.02033
2:174792214:C:T	50	100	0.97	0.3426
2:174792269:A:G	50	100	0.98	0.01089
2:174792356:T:G	50	100	0.98	0.0837
2:174793606:A:G	50	100	1	0.01089
2:174793958:G:A	50	100	0.98	0.02052
2:174793968:G:A	50	100	1	0.01089
2:174794187:G:A	50	100	1	0.01089
2:174795638:A:G	50	100	1	0.01089
2:174796873:G:A	50	100	0.96	0.02306
2:174797147:T:C	50	100	0.99	0.4777
2:174797429:T:C	50	100	0.99	0.08351
2:174797789:C:T	50	100	1	0.3635
2:174798977:T:G	50	100	0.89	0.01961
2:174799149:C:A	50	100	1	0.04975
2:174800305:A:G	50	100	0.98	0.0207
2:174800487:A:G	50	98	1	0.3484
2:174801578:A:G	50	100	0.96	0.05156
2:174801928:G:A	50	98	0.99	0.3077
2:174802137:C:T	50	100	0.99	0.1954
2:174803618:G:A	50	100	0.99	0.1999
2:174804726:G:A	50	98	0.97	0.06336
2:174804952:A:G	50	100	0.99	0.0207
2:174805190:A:G	50	98	0.93	0.01289
2:174806436:A:G	50	100	1	0.01126
2:174806460:G:A	50	100	1	0.01307
2:174806625:G:T	50	100	0.99	0.02324
2:174806868:A:C	50	100	0.99	0.02215
2:174809092:C:T	50	100	1	0.03377
2:174809142:C:T	50	100	1	0.04938
2:174809735:T:A	50	100	1	0.4699
2:174809841:A:G	50	100	1	0.01144
2:174810364:A:G	50	100	0.99	0.05519
2:174810428:C:G	50	100	0.99	0.158
2:174810460:G:T	50	100	1	0.01198
2:174810611:C:T	50	100	0.99	0.06118
2:174810676:A:T	50	100	0.93	0.01852
2:174810746:T:C	50	100	0.98	0.08261
2:174810948:A:G	50	100	0.99	0.06118
2:174811127:C:G	50	100	1	0.09187
2:174811388:T:A	50	100	0.99	0.05519
2:174811471:T:C	50	100	1	0.01434
2:174811983:T:C	50	100	1	0.4063
2:174812294:C:T	50	100	0.99	0.2416
2:174812744:A:G	50	100	0.9	0.01852
2:174813924:G:A	50	100	0.98	0.06155
2:174814742:A:T	50	100	0.99	0.0866
2:174815280:T:A	50	100	1	0.3332
2:174815580:G:T	50	100	1	0.3655
2:174815700:C:T	50	100	1	0.3785
2:174815783:T:C	50	100	0.98	0.08115
2:174816013:G:C	50	100	1	0.4757
2:174816210:C:T	50	100	1	0.4769
2:174816372:G:A	50	98	0.98	0.04194
2:174816441:G:A	50	100	1	0.01107
2:174816716:A:G	50	100	0.93	0.01743
2:174817627:G:A	50	100	1	0.3549
2:174817660:C:T	48	100	1	0.03359
2:174817858:C:T	50	100	0.94	0.04884
2:174817932:C:T	49	100	1	0.01144
2:174818233:G:A	50	100	0.98	0.02397
2:174818775:T:C	50	100	1	0.01144
2:174818878:T:C	50	100	1	0.02088
2:174819119:T:C	50	100	1	0.01107
2:174819351:T:C	50	100	0.95	0.02687
2:174819414:A:G	50	100	1	0.01144
2:174819753:T:C	50	96	0.99	0.0906
2:174819762:T:C	48	97.9	0.99	0.09041
2:174820096:C:T	50	100	0.98	0.02397
2:174820701:G:A	50	100	0.97	0.03831
2:174822028:A:G	50	100	1	0.01144
2:174822525:T:C	50	100	0.99	0.08715
2:174822765:C:G	50	100	0.98	0.04375
2:174822865:G:A	50	100	1	0.01144
2:174822977:C:T	50	100	0.99	0.4642
2:174823523:T:C	49	95.9	0.99	0.3451
2:174823649:T:C	50	100	0.97	0.01452
2:174823980:C:A	50	100	1	0.06264
2:174825581:A:C	50	100	1	0.4775
2:174826549:T:C	50	100	1	0.02052
2:174826868:A:G	50	100	0.99	0.05138
2:174826936:G:T	50	100	0.93	0.06935
2:174827127:G:A	50	100	0.94	0.01289
2:174827217:T:C	50	100	1	0.3339
2:174827750:A:C	50	100	1	0.01344
2:174827811:T:C	50	96	0.99	0.05156
2:174828187:G:A	50	100	1	0.01126
2:174829636:T:C	50	100	0.99	0.1162
2:174829647:C:T	50	100	1	0.1943
2:174829968:T:C	50	100	0.99	0.01144
2:174830002:C:T	50	100	0.92	0.02378
2:174830101:C:T	50	100	0.98	0.06173
2:174830971:G:T	50	100	0.99	0.1075
2:174831193:A:G	50	100	1	0.01507
2:174832402:G:C	50	100	1	0.01144
2:174833262:A:G	50	100	0.96	0.01979
2:174833687:T:C	50	100	1	0.01307
2:174834145:G:T	48	100	0.99	0.1135
2:174834239:G:T	50	100	1	0.1939
2:174835069:T:C	50	100	1	0.03341
2:174835161:T:C	50	100	1	0.01307
2:174835247:G:A	50	100	1	0.02052
2:174836439:C:T	50	100	1	0.01216
2:174836969:C:G	50	100	1	0.02197
2:174837595:G:A	50	100	1	0.1176
2:174838813:A:G	50	100	1	0.3455
2:174838878:T:G	50	100	1	0.3453
2:174839254:G:A	50	100	1	0.1937
2:174839284:T:C	50	100	1	0.0207
2:174839958:A:C	50	100	0.89	0.06863
2:174840293:T:C	50	100	1	0.0207
2:174840949:G:A	50	100	1	0.01507
2:174841072:T:C	50	100	0.97	0.06209
2:174841301:C:A	50	100	1	0.01543
2:174841438:A:G	50	100	0.94	0.01434
2:174841492:T:C	50	100	1	0.01216
2:174841532:C:T	50	100	1	0.06173
2:174841804:G:C	50	100	1	0.0118
2:174842001:C:T	50	100	1	0.4735
2:174842373:T:C	50	100	1	0.0118
2:174843576:C:G	50	100	1	0.4041
2:174843764:A:G	50	100	1	0.0118
2:174844840:T:C	50	100	0.98	0.06227
2:174845861:A:C	50	100	1	0.08315
2:174847214:C:T	50	100	0.98	0.4748
2:174848700:C:T	50	100	1	0.4521
2:174849260:G:A	50	100	1	0.3818
2:174850066:G:A	50	100	1	0.01144
2:174851049:A:G	50	98	1	0.388
2:174851212:T:C	50	100	1	0.07625
2:174851655:C:T	50	100	1	0.4343
2:174852303:G:A	50	100	0.95	0.01398
2:174852411:T:C	50	100	1	0.05265
2:174852642:A:G	50	100	0.99	0.382
2:174852748:A:G	50	100	1	0.02433
2:174853055:C:T	50	100	1	0.4586
2:174855262:G:T	50	100	1	0.01017
2:174857390:A:T	50	100	0.95	0.01398
2:174857641:A:C	50	96	1	0.3883
2:174858194:C:T	50	100	0.95	0.04575
2:174858416:G:A	50	100	1	0.06627
2:174858764:C:G	50	100	1	0.4403
2:174858969:T:C	48	100	0.99	0.01271
2:174859343:T:C	50	100	1	0.02869
2:174859374:G:A	50	100	1	0.4969
2:174859866:T:C	50	100	0.98	0.06772
2:174859883:G:C	50	100	1	0.02869
2:174860090:T:C	50	100	0.96	0.01289
2:174860310:C:T	50	100	1	0.05628
2:174860333:A:T	50	100	1	0.05628
2:174860472:T:C	50	100	1	0.01071
2:174860626:T:C	50	98	1	0.04394
2:174861039:A:T	50	98	0.95	0.01834
2:174861054:A:T	50	100	1	0.04503
2:174861481:G:A	50	100	0.92	0.04993
2:174864025:A:G	50	98	1	0.04521
2:174864541:T:C	50	100	0.99	0.1322
2:174864930:T:C	50	100	1	0.1995
2:174865678:T:C	50	100	1	0.4414
2:174866254:A:G	50	100	0.99	0.06917
2:174866865:A:C	50	100	0.97	0.05719
2:174866873:G:A	50	100	0.97	0.0561
2:174867274:G:A	50	100	0.97	0.05592
2:174867634:T:C	50	100	1	0.3882
2:174868680:C:T	50	100	1	0.02215
2:174869767:G:A	50	100	1	0.3878
2:174870301:T:C	50	100	1	0.03649
2:174870525:A:G	50	100	0.96	0.01307
2:174870791:A:G	50	100	1	0.04793
2:174871070:T:C	50	100	1	0.02215
2:174871240:T:G	41	100	1	0.03504
2:174871282:T:C	49	100	1	0.03359
2:174872616:T:C	50	100	0.88	0.01616
2:174872977:A:G	50	100	1	0.435
2:174873179:T:C	50	100	1	0.03722
2:174873251:C:G	50	100	1	0.05664
2:174873311:C:G	50	100	1	0.4368
2:174873330:T:C	50	100	0.99	0.3824
2:174873738:A:T	50	100	1	0.05882
2:174873739:G:A	50	100	0.99	0.4533
2:174874107:C:T	50	100	0.99	0.4379
2:174874128:T:C	50	100	0.99	0.4813
2:174874746:T:C	50	100	0.94	0.04866
2:174874789:T:G	50	100	1	0.4348
2:174875515:T:C	50	100	1	0.388
2:174876234:T:C	50	100	1	0.01253
2:174876659:A:G	50	100	1	0.388
2:174876838:C:T	50	100	1	0.01017
2:174877819:T:C	50	100	0.94	0.01634
2:174878187:G:A	50	100	1	0.01053
2:174878217:C:T	50	100	1	0.01398
2:174878410:T:C	50	100	0.95	0.01216
2:174878774:T:C	50	100	1	0.03123
2:174879070:C:T	50	100	1	0.04503
2:174879387:C:T	50	100	0.98	0.1329
2:174879860:T:C	50	100	1	0.4414
2:174879917:G:C	50	100	1	0.03123
2:174880472:G:A	50	100	1	0.02397
2:174880590:T:C	50	100	1	0.3876
2:174881464:T:C	50	100	1	0.3675
2:174882035:C:T	50	100	1	0.01253
2:174882739:C:T	50	100	1	0.1988
2:174883102:C:A	50	98	0.95	0.01816
2:174883845:T:C	50	100	1	0.04503
2:174883986:T:A	49	98	1	0.05683
2:174884058:C:G	50	100	0.95	0.01216
2:174884218:A:G	50	100	1	0.4459
2:174885038:A:T	50	98	1	0.3824
2:174885115:A:G	50	100	0.94	0.04938
2:174885144:A:G	50	100	1	0.03649
2:174885291:A:T	50	98	0.85	0.06209
2:174885301:T:G	50	98	0.95	0.03395
2:174885303:T:G	50	98	0.95	0.08624
2:174885305:G:T	50	90	0.95	0.4837
2:174885307:G:T	48	97.9	0.96	0.1042
2:174886778:A:C	50	100	1	0.1175
2:174887129:A:C	50	100	1	0.04285
2:174887396:T:G	50	100	1	0.3874
2:174887778:G:T	50	100	1	0.04285
2:174887870:A:C	50	100	1	0.04539
2:174888424:G:T	50	100	1	0.04539
2:174888739:G:A	50	100	0.99	0.05138
2:174889539:A:G	50	100	1	0.05683
2:174890882:C:A	50	100	1	0.04521
2:174891089:C:T	50	98	0.99	0.02669
2:174891294:G:A	50	100	0.99	0.1175
2:174892316:A:C	50	100	1	0.04593
2:174892339:T:C	50	100	0.98	0.06082
2:174893394:C:T	50	100	0.95	0.0118
2:174894687:T:C	50	100	0.92	0.03558
2:174895028:T:C	50	100	0.99	0.05138
2:174895049:G:A	50	92	0.99	0.4092
2:174895198:G:A	50	92	0.99	0.4844
2:174895215:C:T	50	80	0.97	0.4486
2:174895217:C:T	47	89.4	0.93	0.09895
2:174895465:G:T	50	100	1	0.04521
2:174895629:A:G	50	100	1	0.04557
2:174895715:T:C	50	100	1	0.01017
2:174896020:G:T	50	100	0.99	0.061
2:174896233:G:A	50	100	0.99	0.06082
2:174896895:C:G	50	100	1	0.01035
2:174898344:G:A	50	100	1	0.01253
2:174899086:C:T	50	100	1	0.3667
2:174900672:A:G	50	100	1	0.4452
2:174900723:T:C	50	100	0.98	0.02269
2:174900793:G:A	49	100	0.99	0.06155
2:174900819:G:C	50	100	0.98	0.04757
2:174901620:T:C	50	100	1	0.1209
2:174901657:T:C	50	100	1	0.04521
2:174901902:C:T	50	100	1	0.4457
2:174902398:C:T	50	100	1	0.3847
2:174902892:A:G	50	100	0.94	0.04539
2:174903042:T:C	50	100	0.97	0.0138
2:174903658:C:T	50	98	0.96	0.02687
2:174903757:G:A	50	100	0.98	0.06427
2:174904079:A:T	50	96	0.99	0.3851
2:174904081:G:A	50	100	1	0.04521
2:174904120:G:T	50	100	1	0.04521
2:174904860:G:A	50	100	1	0.3871
2:174905054:T:G	50	100	1	0.4916
2:174905480:T:A	50	100	1	0.02215
2:174905531:T:C	50	100	0.85	0.04521
2:174905554:G:T	50	100	1	0.3871
2:174905565:A:T	50	96	0.97	0.03522
2:174905961:A:C	50	100	1	0.06409
2:174906090:C:T	50	100	1	0.02397
2:174906091:G:A	50	100	1	0.03123
2:174906321:C:T	50	100	1	0.443
2:174907004:C:T	50	100	0.99	0.1113
2:174907190:C:A	50	100	1	0.04521
2:174907499:T:A	50	100	1	0.443
2:174907663:A:G	50	100	0.99	0.1117
2:174907802:A:G	50	100	1	0.02397
2:174909900:G:A	50	100	1	0.04866
2:174909975:G:T	50	100	0.98	0.01344
2:174910022:C:T	50	100	1	0.04521
2:174910137:T:C	50	100	1	0.04539
2:174910418:T:C	50	100	0.94	0.04503
2:174910606:T:C	50	100	1	0.4163
2:174910757:G:A	50	100	1	0.05646
2:174911040:T:C	50	100	1	0.4457
2:174911085:G:C	50	100	0.97	0.01344
2:174911655:A:G	50	100	1	0.05664
2:174911804:C:T	50	100	1	0.4457
2:174912202:A:G	50	100	0.94	0.04503
2:174912536:C:T	50	100	0.95	0.01525
2:174912691:A:G	50	100	1	0.01253
2:174912696:G:A	50	100	0.99	0.4463
2:174912921:C:T	50	100	0.96	0.01253
2:174913638:A:C	50	100	0.99	0.3851
2:174914246:A:T	50	100	1	0.01253
2:174914286:G:A	50	100	1	0.01253
2:174914476:C:T	50	100	1	0.04575
2:174914898:C:T	50	100	1	0.01253
2:174915875:C:T	50	100	0.98	0.1207
2:174916081:C:G	50	98	0.94	0.04484
2:174916322:G:A	50	100	0.99	0.372
2:174916405:C:T	50	100	0.99	0.372
2:174916590:G:C	50	100	1	0.02869
2:174916695:G:T	50	100	1	0.02378
2:174916740:G:A	50	100	1	0.4457
2:174917037:C:T	50	100	1	0.03359
2:174917064:T:C	50	100	1	0.05683
2:174918174:A:G	50	100	1	0.01035
2:174918877:T:C	50	100	1	0.04503
2:174918964:A:T	50	100	1	0.4457
2:174919293:G:C	50	100	1	0.1013
2:174919970:C:T	50	100	0.99	0.3836
2:174920158:T:C	50	100	0.99	0.3842
2:174921219:T:C	50	100	1	0.02033
2:174922447:T:C	50	100	0.99	0.05283
2:174923113:A:G	50	100	0.98	0.1206
2:174923265:T:C	50	100	1	0.03341
2:174923330:C:T	50	100	0.94	0.04521
2:174923341:C:T	50	100	0.96	0.1053
2:174923926:C:T	50	98	1	0.4956
2:174924250:G:C	50	98	1	0.4492
2:174924945:T:C	50	98	0.99	0.3827
2:174925669:T:C	50	100	0.91	0.01525
2:174925974:T:C	50	100	1	0.04521
2:174926231:T:C	50	100	0.98	0.1211
2:174927047:T:C	50	98	1	0.4178
2:174927197:T:C	50	100	1	0.02814
2:174929444:G:A	50	100	0.99	0.02832
2:174929603:G:T	50	100	0.96	0.2511
2:174930704:G:A	50	100	1	0.04775
2:174930852:C:T	50	100	0.95	0.1084
2:174930923:C:T	50	100	1	0.04412
2:174931526:A:T	50	100	0.99	0.4448
2:174931557:A:G	50	100	0.99	0.3836
2:174931974:A:G	50	100	1	0.0463
2:174931982:C:T	50	100	0.98	0.4956
2:174932456:C:G	50	100	0.99	0.4181
2:174932520:T:C	50	100	0.98	0.03086
2:174932934:G:A	50	100	0.91	0.04521
2:174933299:G:A	50	100	0.99	0.4503
2:174933850:T:C	50	100	0.99	0.05592
2:174934079:A:C	50	98	1	0.4464
2:174934951:T:C	50	100	1	0.04557
2:174935494:T:C	50	100	0.98	0.1102
2:174936256:A:T	50	100	0.98	0.10780000000000001
2:174936463:A:G	50	100	0.95	0.05428
2:174937643:G:A	50	100	0.97	0.0561
2:174937863:C:T	50	100	1	0.01289
2:174938766:G:A	50	98	0.99	0.3836
2:174938987:T:C	50	100	1	0.04539
2:174939116:G:A	50	100	1	0.04539
2:174939334:T:A	50	100	1	0.04539
2:174939426:T:A	50	100	0.95	0.02215
2:174939585:T:C	50	98	0.99	0.3836
2:174939760:G:A	50	100	1	0.01071
2:174941343:C:A	50	100	0.96	0.01216
2:174941789:T:C	50	100	0.89	0.02832
2:174941987:C:T	50	100	0.99	0.4492
2:174942334:A:G	50	100	1	0.04666
2:174942659:C:A	50	100	0.97	0.05592
2:174943262:T:C	50	100	0.96	0.0236
2:174943372:A:G	50	100	1	0.05537
2:174943505:A:G	50	100	0.98	0.2524
2:174943523:C:A	50	100	0.99	0.4978
2:174944048:G:A	50	100	1	0.04648
2:174944649:C:T	50	100	1	0.01253
2:174944993:A:C	49	100	1	0.02415
2:174945927:G:A	50	98	0.97	0.1215
2:174945929:G:A	50	98	0.97	0.4626
2:174945931:G:A	50	96	0.99	0.4532
2:174945942:T:A	50	100	0.99	0.05156
2:174946783:G:A	50	100	1	0.01271
2:174947590:G:T	50	100	0.99	0.4448
2:174947644:A:C	50	100	0.99	0.4448
2:174947780:A:G	50	100	0.99	0.4448
2:174948050:A:G	50	100	0.99	0.05102
2:174948298:A:G	50	100	0.94	0.0276
2:174948347:C:A	50	100	1	0.04666
2:174948929:A:G	50	100	1	0.02796
2:174949313:A:C	50	100	0.86	0.01289
2:174949875:C:A	50	100	0.93	0.01598
2:174950253:T:C	50	100	1	0.03649
2:174950385:G:C	50	98	0.99	0.3675
2:174952334:C:T	50	100	0.98	0.06118
2:174952344:T:G	50	100	1	0.02832
2:174952515:T:C	50	100	1	0.04611
2:174952959:T:A	50	100	1	0.03486
2:174953240:T:C	50	100	1	0.02832
2:174953477:G:A	50	100	1	0.04611
2:174953509:C:T	50	100	1	0.01307
2:174954229:T:C	50	100	1	0.02052
2:174954495:A:G	50	100	1	0.05537
2:174954650:T:G	50	100	1	0.0463
2:174954873:C:T	50	98	0.94	0.02778
2:174955103:A:C	50	100	1	0.04611
2:174955106:G:T	50	100	1	0.04611
2:174955109:C:A	50	100	1	0.0463
2:174955120:T:C	50	100	0.95	0.05156
2:174955136:C:G	50	100	0.93	0.0276
2:174955194:A:C	50	96	0.99	0.4682
2:174955196:A:C	49	100	1	0.02052
2:174955624:A:T	50	98	0.99	0.4457
2:174957349:G:A	50	98	0.99	0.3858
2:174957542:A:G	50	100	0.99	0.1322
2:174957825:A:G	50	100	1	0.01289
2:174957964:G:A	50	100	0.91	0.04539
2:174958622:T:A	50	100	1	0.04611
2:174959065:C:A	50	100	0.96	0.05138
2:174959196:C:T	50	100	0.93	0.02378
2:174959525:C:A	50	100	1	0.01071
2:174959737:G:T	50	100	1	0.04611
2:174959961:A:C	50	100	0.91	0.04557
2:174960200:A:G	50	100	0.97	0.02669
2:174960498:G:A	50	100	1	0.02397
2:174961021:A:G	50	100	0.91	0.04539
2:174961538:G:C	50	98	1	0.4435
2:174961543:A:G	50	100	0.96	0.05592
2:174961583:C:G	50	98	1	0.3853
2:174962156:G:A	50	100	1	0.01289
2:174962157:C:T	50	100	1	0.04593
2:174962721:C:T	50	98	1	0.04648
2:174963044:C:T	50	100	1	0.04593
2:174963657:C:T	50	100	0.93	0.0276
2:174963666:C:T	50	100	1	0.4439
2:174966437:T:C	50	100	1	0.02033
2:174966931:A:G	50	100	0.99	0.3853
2:174967052:G:A	50	100	0.99	0.3853
2:174967119:G:A	50	98	0.96	0.06699
2:174967318:T:C	50	100	0.95	0.02215
2:174967441:T:C	50	100	0.96	0.05592
2:174967513:A:G	50	100	0.99	0.3856
2:174967532:A:G	50	100	0.93	0.02397
2:174967539:A:G	50	100	1	0.04593
2:174968104:T:C	50	100	1	0.02778
2:174968658:C:T	50	100	1	0.4606
2:174968800:A:C	50	98	0.95	0.02905
2:174968905:T:C	50	100	0.88	0.02796
2:174969405:G:A	50	100	1	0.02524
2:174969901:T:C	50	100	1	0.04503
2:174970761:T:C	50	100	0.97	0.1046
2:174970814:A:G	50	100	1	0.01652
2:174971313:G:A	50	100	1	0.02433
2:174972078:A:T	50	100	1	0.01289
2:174972115:T:C	50	98	0.99	0.3649
2:174972156:C:A	50	98	0.99	0.3626
2:174972422:T:C	50	100	1	0.01107
2:174972529:A:G	50	100	1	0.02378
2:174972873:A:G	50	98	1	0.4424
2:174972885:C:T	50	100	0.99	0.07298
2:174973292:C:T	50	100	0.93	0.02215
2:174973334:G:A	50	100	0.91	0.04956
2:174973468:G:A	50	98	1	0.443
2:174974896:A:C	47	93.6	0.91	0.05628
2:174974898:T:C	46	84.8	0.98	0.3607
2:174975299:T:C	50	100	0.86	0.0158
2:174975369:T:C	50	98	1	0.3853
2:174975659:A:C	50	94	0.98	0.4597
2:174975918:G:A	50	100	1	0.01253
2:174976428:G:A	50	100	1	0.04648
2:174976729:C:T	50	100	1	0.02941
2:174976928:T:C	50	100	1	0.02378
2:174977527:T:C	50	100	1	0.01289
2:174978133:G:A	50	100	1	0.02959
2:174978193:C:T	50	100	1	0.04666
2:174979865:A:G	50	100	1	0.08497
2:174980078:C:T	50	100	0.95	0.05192
2:174980496:T:C	50	98	0.99	0.3845
2:174980777:T:C	50	100	1	0.04684
2:174980803:G:A	50	98	1	0.3834
2:174981648:T:G	50	100	1	0.05247
2:174981655:A:G	50	100	1	0.01289
2:174981792:C:T	50	100	1	0.01289
2:174981843:C:T	50	98	1	0.3782
2:174982042:C:T	50	100	0.99	0.1322
2:174982101:C:T	50	96	0.98	0.4742
2:174982516:A:T	50	98	0.97	0.3651
2:174983254:G:C	50	100	1	0.04666
2:174983279:T:G	50	100	0.92	0.01852
2:174983349:T:G	50	100	1	0.05574
2:174984136:T:C	50	100	1	0.03522
2:174985703:C:T	50	100	1	0.02324
2:174986277:T:C	50	98	1	0.3809
2:174987045:A:G	50	100	1	0.02996
2:174987477:G:A	50	98	0.94	0.02687
2:174988097:C:T	50	100	0.98	0.03504
2:174988125:A:G	50	100	1	0.01216
2:174988225:T:C	49	100	0.99	0.3891
2:174988313:C:T	48	100	1	0.06772
2:174988501:G:A	50	100	1	0.3805
2:174988639:T:C	50	100	1	0.01253
2:174989364:A:G	50	100	1	0.04666
2:174989402:G:A	50	100	1	0.04666
2:174989622:T:C	50	100	0.95	0.04975
2:174989659:T:A	50	100	1	0.4501
2:174990262:T:A	45	91.1	0.95	0.1796
2:174990909:G:T	50	100	1	0.4786
2:174990992:T:C	50	100	0.96	0.01271
2:174991142:A:C	50	98	1	0.3782
2:174991424:G:A	50	98	0.96	0.01797
2:174992486:A:G	50	100	1	0.04521
2:174992846:G:C	50	100	0.94	0.0276
2:174993774:G:C	50	100	1	0.3891
2:174994566:G:A	50	98	1	0.03014
2:174994636:G:T	50	100	1	0.4657
2:174995425:G:A	50	100	0.93	0.02378
2:174995594:G:A	50	100	1	0.3784
2:174995934:G:A	50	100	1	0.04648
2:174996492:A:C	50	100	0.99	0.05338
2:174997326:C:A	50	100	1	0.02487
2:174997901:C:T	50	100	0.99	0.0463
2:174997941:G:C	50	98	1	0.4679
2:174997986:C:T	50	98	1	0.378
2:174998040:T:C	50	100	1	0.03413
2:174998690:T:C	50	98	1	0.3871
2:174998782:G:A	50	100	0.96	0.05283
2:174998841:T:C	50	100	0.98	0.04956
2:174999855:T:C	50	98	1	0.388
2:174999961:C:T	50	100	0.93	0.02269
2:175000429:C:T	50	100	0.95	0.02669
2:175000664:G:A	50	100	1	0.04176
2:175000696:G:A	50	100	1	0.01253
2:175000988:G:C	50	100	1	0.02306
2:175001230:G:T	50	100	0.97	0.04158
2:175001784:A:G	50	100	0.98	0.02596
2:175004641:C:T	50	100	0.99	0.05102
2:175004667:G:A	50	98	1	0.3798
2:175004827:A:G	50	98	1	0.03813
2:175004980:C:T	49	100	0.84	0.0443
2:175005345:G:A	50	100	1	0.04866
2:175005671:C:T	50	100	1	0.04956
2:175005877:A:T	50	100	1	0.3769
2:175006201:C:T	50	100	1	0.04811
2:175006246:A:G	50	100	1	0.04775
2:175006254:T:G	50	100	1	0.04975
2:175006833:A:G	50	100	1	0.04975
2:175006938:A:G	50	100	1	0.0354
2:175007368:A:G	50	100	1	0.02215
2:175007869:T:A	50	100	1	0.0472
2:175007942:G:A	50	100	0.99	0.4944
2:175008157:C:T	50	100	0.99	0.295
2:175009475:G:A	50	100	1	0.3992
2:175011587:G:A	50	100	1	0.3992
2:175011848:A:G	50	100	1	0.3987
2:175012098:C:G	50	100	0.97	0.01961
2:175012858:A:G	50	98	1	0.4557
2:175013333:G:A	50	100	1	0.3991
2:175014264:C:T	50	100	1	0.3588
2:175015258:G:A	50	100	0.99	0.03322
2:175015617:C:T	50	98	1	0.3998
2:175015638:G:A	50	100	1	0.374
2:175016098:A:T	50	98	1	0.4011
2:175016161:T:C	50	98	1	0.4009
2:175016700:C:T	50	100	1	0.02324
2:175017800:A:T	50	98	0.99	0.4294
2:175017939:G:C	50	100	1	0.02505
2:175018531:A:C	50	98	1	0.3782
2:175018774:G:A	50	98	1	0.3602
2:175018907:C:G	50	98	1	0.43120000000000003
2:175018951:G:T	50	98	1	0.3604
2:175019081:T:A	50	100	0.98	0.03831
2:175019197:T:C	50	98	1	0.4281
2:175019807:C:T	50	100	0.91	0.02269
2:175019911:G:A	50	100	0.98	0.0285
2:175020456:T:C	50	100	0.98	0.03577
2:175020621:A:G	50	98	1	0.4034
2:175020846:A:G	50	98	1	0.4032
2:175021104:G:A	50	100	0.96	0.01362
2:175021265:G:A	50	100	0.98	0.0354
2:175022566:T:C	50	100	0.98	0.04176
2:175023196:C:T	50	100	1	0.01416
2:175023249:A:T	50	100	0.99	0.1845
2:175023762:G:A	50	100	1	0.3938
2:175024368:G:A	50	100	1	0.3942
2:175024370:A:G	50	100	0.97	0.02542
2:175024826:A:G	50	100	1	0.04194
2:175024954:T:A	50	100	1	0.04176
2:175025102:G:A	50	98	1	0.372
2:175025177:G:A	50	100	1	0.01416
2:175025188:C:T	50	98	0.99	0.1841
2:175025603:G:T	50	98	0.99	0.1841
2:175025736:T:C	50	100	1	0.01035
2:175026326:G:C	50	100	1	0.04103
2:175026429:C:G	50	100	0.99	0.354
2:175026468:C:T	50	100	1	0.04103
2:175026990:A:G	50	100	1	0.3713
2:175027163:G:A	50	100	1	0.01507
2:175027398:G:T	50	100	1	0.3994
2:175028340:C:T	50	100	0.99	0.1843
2:175028551:C:A	50	98	1	0.3938
2:175028605:T:C	50	100	0.99	0.1412
2:175028734:T:C	50	100	0.99	0.1859
2:175028876:T:G	50	100	0.99	0.3522
2:175029084:T:C	50	100	1	0.04139
2:175029334:C:A	49	100	0.98	0.2026
2:175029370:G:A	50	100	0.98	0.2028
2:175030460:T:G	50	100	0.96	0.02251
2:175030477:A:G	50	100	0.97	0.03014
2:175030681:G:C	50	98	0.98	0.1821
2:175030832:G:A	50	100	1	0.02832
2:175031014:C:T	50	98	0.99	0.1757
2:175031250:A:C	50	98	1	0.404
2:175031941:T:C	50	100	0.99	0.3419
2:175032023:A:G	50	100	0.99	0.3419
2:175032808:A:G	50	98	1	0.4043
2:175033150:T:C	50	98	1	0.4047
2:175033688:C:T	50	100	1	0.05047
2:175033689:A:G	50	96	0.99	0.3302
2:175033912:C:T	50	100	1	0.0492
2:175034153:T:G	50	100	1	0.392
2:175034317:G:A	50	100	1	0.3891
2:175034451:T:C	50	100	1	0.0512
2:175035205:G:A	50	100	1	0.05047
2:175035640:G:C	50	100	0.99	0.03486
2:175035748:G:C	50	100	1	0.01416
2:175036032:C:T	50	98	0.99	0.372
2:175036190:G:A	50	100	1	0.01471
2:175036456:G:A	50	98	0.98	0.2505
2:175036480:C:T	50	100	0.97	0.05047
2:175036613:C:T	50	96	0.99	0.1939
2:175036640:C:G	50	100	0.97	0.05047
2:175037100:A:T	50	100	1	0.01017
2:175037277:A:G	50	100	0.95	0.05011
2:175037414:C:T	50	100	0.95	0.0492
2:175037424:C:A	50	98	0.96	0.1888
2:175037472:G:A	50	94	0.95	0.3263
2:175037495:T:C	50	100	0.96	0.2711
2:175037569:A:G	50	100	1	0.01089
2:175038097:G:A	50	100	0.87	0.02142
2:175039424:G:T	50	100	0.99	0.01452
2:175039461:A:G	50	96	0.94	0.1721
2:175039592:G:A	50	98	0.95	0.1498
2:175039785:G:A	50	98	0.92	0.08987
2:175040171:A:G	50	100	0.95	0.03849
2:175040428:T:G	50	100	1	0.01471
2:175040962:G:A	50	98	0.96	0.09332
2:175040998:G:A	50	98	0.93	0.03504
2:175041550:T:C	50	98	0.98	0.09786
2:175042098:T:A	30	83.3	0.84	0.02887
2:175042100:T:A	33	87.9	0.77	0.01053
2:175042162:T:C	48	93.8	0.99	0.1342
2:175042216:T:C	50	98	1	0.07771
2:175042311:G:A	50	98	0.97	0.04557
2:175042462:C:T	50	98	0.99	0.348
2:175042677:G:A	50	98	0.98	0.05919
2:175043636:G:A	50	100	1	0.01235
2:175043862:C:T	50	100	0.99	0.3479
2:175044660:G:A	50	98	0.98	0.08896
2:175045076:T:C	50	98	1	0.07771
2:175045605:C:T	50	100	0.95	0.03159
2:175045855:G:A	50	100	0.96	0.03159
2:175045879:C:T	50	100	0.99	0.01017
2:175046091:A:G	50	98	1	0.07843
2:175046224:G:A	50	100	0.93	0.02505
2:175046363:C:T	47	100	0.95	0.03195
2:175046404:G:A	50	100	1	0.01888
2:175046501:A:G	50	98	1	0.07789
2:175046520:T:A	50	100	1	0.0187
2:175046577:A:T	50	100	1	0.0187
2:175047457:A:T	48	100	0.98	0.01198
2:175047621:G:C	50	98	0.99	0.08914
2:175047825:C:T	50	100	1	0.1899
2:175047829:T:G	50	100	1	0.226
2:175048042:T:C	50	98	0.98	0.07771
2:175048173:T:C	50	100	1	0.02179
2:175048212:G:A	50	100	1	0.02179
2:175048695:C:T	50	100	0.99	0.3459
2:175049887:G:A	50	100	0.96	0.01216
2:175050136:C:G	50	100	1	0.03413
2:175050449:C:T	50	98	1	0.2313
2:175050505:T:A	50	98	1	0.2313
2:175050523:A:G	50	100	1	0.0138
2:175050547:G:A	50	98	1	0.3462
2:175051226:T:C	50	100	1	0.05574
2:175051327:C:A	50	100	1	0.05192
2:175051421:G:A	50	100	1	0.05192
2:175051829:C:T	50	100	1	0.03468
2:175051941:G:A	50	96	0.98	0.1427
2:175052187:T:C	50	98	0.98	0.4857
2:175052520:G:A	50	100	0.96	0.0207
2:175052588:G:A	50	100	1	0.05465
2:175052654:G:A	50	98	0.98	0.4953
2:175052761:C:T	50	100	1	0.02215
2:175053111:G:A	50	98	0.94	0.03613
2:175053152:G:A	50	100	0.96	0.03159
2:175053307:C:G	50	100	1	0.04049
2:175053460:C:T	49	98	0.99	0.2449
2:175053644:G:C	50	98	0.94	0.03649
2:175054129:G:T	50	100	0.86	0.01888
2:175054269:G:A	50	100	0.86	0.02905
2:175054685:A:G	50	98	0.99	0.2493
2:175054830:T:C	50	100	1	0.03468
2:175055286:G:A	50	100	0.91	0.04176
2:175055339:C:T	50	98	0.96	0.1458
2:175055475:T:C	46	97.8	0.93	0.01924
2:175055476:T:C	48	95.8	0.92	0.03141
2:175055759:G:T	50	100	0.99	0.05483
2:175055774:T:C	50	98	0.96	0.1454
2:175056029:T:C	50	98	0.97	0.486
2:175056875:G:C	50	100	0.99	0.2458
2:175057056:T:A	50	100	0.94	0.07952
2:175057319:C:T	50	100	0.99	0.2876
2:175057596:C:G	50	96	0.96	0.4415
2:175057598:A:C	50	96	0.96	0.4417
2:175057654:A:C	50	96	0.94	0.3134
2:175057963:C:G	50	90	0.95	0.4613
2:175058058:G:T	50	92	0.95	0.3945
2:175058093:T:C	50	100	1	0.01979
2:175058140:T:C	50	92	0.93	0.1552
2:175058163:A:G	50	100	0.97	0.02324
2:175058176:T:C	50	96	0.95	0.1767
2:175058328:G:A	50	94	0.95	0.4426
2:175059259:A:C	50	100	0.99	0.08388
2:175059456:C:G	50	100	0.99	0.2916
2:175059649:G:A	50	100	1	0.1837
2:175060095:G:C	50	100	0.99	0.3039
2:175060172:T:C	50	100	1	0.03613
2:175060291:C:T	50	100	1	0.0118
2:175060339:T:C	50	100	1	0.03994
2:175060593:T:C	50	100	0.99	0.2128
2:175061453:T:C	50	100	0.94	0.07317
2:175061885:G:A	50	100	1	0.08479
2:175062925:G:A	50	98	0.97	0.03577
2:175063799:A:G	50	100	1	0.0118
2:175063955:C:T	50	100	0.99	0.3083
2:175065577:C:A	50	100	1	0.09205
2:175065915:T:C	50	100	0.99	0.1019
2:175066262:C:G	50	100	1	0.02215
2:175066672:A:C	50	100	0.98	0.06518
2:175067066:A:G	50	100	1	0.09386
2:175067376:G:C	50	100	1	0.1298
2:175068136:T:C	50	100	0.99	0.2255
2:175068497:T:C	50	100	1	0.03613
2:175068905:T:C	50	100	1	0.03631
2:175069032:C:G	49	100	0.98	0.323
2:175069578:A:G	50	100	0.94	0.0561
2:175069667:G:A	50	100	0.99	0.06754
2:175069795:T:C	49	100	1	0.04521
2:175070153:T:A	50	100	1	0.3046
2:175070269:T:A	50	100	1	0.08733
2:175070439:T:A	50	100	0.99	0.1314
2:175070536:T:C	50	100	0.99	0.08515
2:175071183:T:G	50	100	0.99	0.1322
2:175071251:C:T	50	100	0.99	0.3097
2:175071679:C:G	50	100	1	0.08733
2:175072767:A:T	50	100	1	0.04521
2:175073839:A:G	50	100	0.98	0.06863
2:175074162:G:A	50	100	1	0.03631
2:175074876:G:A	50	100	1	0.08424
2:175074987:T:G	50	100	1	0.04539
2:175075034:A:G	50	100	0.98	0.02633
2:175076264:G:A	50	100	0.99	0.02633
2:175076324:T:A	50	100	1	0.03431
2:175076535:C:T	50	100	0.97	0.01144
2:175076666:T:A	50	100	0.99	0.2248
2:175076812:T:C	50	100	1	0.08969
2:175077162:G:C	50	98	1	0.3237
2:175077357:T:C	50	100	1	0.3057
2:175078078:T:C	50	100	0.99	0.06808
2:175078200:G:A	50	100	1	0.0463
2:175078526:C:T	50	94	0.95	0.2647
2:175078553:T:C	50	84	0.93	0.3246
2:175078696:T:C	50	98	0.98	0.1164
2:175079000:C:A	50	98	1	0.3007
2:175079072:C:T	50	100	1	0.03631
2:175079251:C:T	50	100	0.98	0.09405
2:175079323:C:G	50	100	1	0.0837
2:175079670:T:C	50	100	1	0.2242
2:175079827:T:A	50	100	1	0.3085
2:175080040:T:C	50	100	1	0.2242
2:175080444:C:T	50	100	1	0.2242
2:175080523:A:T	50	100	1	0.09423
2:175080610:G:A	50	100	1	0.1302
2:175081631:T:A	50	100	1	0.08787
2:175081709:G:C	50	100	1	0.3086
2:175082011:T:C	50	100	1	0.09405
2:175082100:A:C	50	100	1	0.03613
2:175083101:C:G	50	100	1	0.0837
2:175083363:C:A	50	100	0.98	0.01797
2:175083364:G:T	50	100	1	0.06572
2:175083439:G:C	50	100	0.96	0.03994
2:175083635:T:C	50	100	1	0.2244
2:175083820:C:A	50	100	1	0.3086
2:175083914:G:A	50	98	1	0.3086
2:175083950:C:T	50	100	0.98	0.05537
2:175083959:A:G	50	98	1	0.3048
2:175084159:C:T	50	100	1	0.09223
2:175084387:G:A	50	100	1	0.06754
2:175085599:A:C	48	95.8	0.6	0.0305
2:175085933:T:C	50	100	1	0.09405
2:175087402:G:A	50	100	1	0.08588
2:175087689:A:G	50	98	0.82	0.02397
2:175088125:A:G	50	100	1	0.2242
2:175088353:T:C	50	100	1	0.08479
2:175088601:T:C	50	98	1	0.05864
2:175089025:A:G	50	100	1	0.06754
2:175089275:T:C	50	98	0.98	0.01543
2:175089413:C:A	50	100	1	0.08388
2:175089478:T:C	50	100	1	0.07153
2:175089599:G:A	50	100	1	0.03613
2:175090461:T:C	50	100	1	0.06554
2:175090624:A:G	50	100	1	0.0955
2:175091326:A:G	50	100	1	0.0955
2:175091827:T:C	50	100	1	0.3099
2:175092805:A:C	50	100	1	0.08497
2:175094373:A:T	50	100	0.99	0.02324
2:175094381:G:A	49	100	1	0.06772
2:175094426:A:G	50	100	1	0.04648
2:175094890:C:A	50	100	0.99	0.02324
2:175094891:C:G	50	100	0.99	0.02324
2:175094898:G:A	50	100	1	0.08569
2:175095372:G:C	50	100	0.98	0.03776
2:175095571:T:C	50	100	1	0.3097
2:175095669:T:G	50	100	1	0.03613
2:175096011:C:T	50	100	0.9	0.02905
2:175096102:A:G	50	100	1	0.2233
2:175096148:A:G	50	100	1	0.04539
2:175096206:A:T	50	100	1	0.01979
2:175096643:G:A	50	98	1	0.03613
2:175097194:A:G	50	100	1	0.08987
2:175097258:C:T	50	100	1	0.08987
2:175097757:A:G	50	100	1	0.06373
2:175097936:C:T	50	100	1	0.05955
2:175099859:G:A	50	100	1	0.09223
2:175099861:G:C	50	100	1	0.04539
2:175100584:G:A	50	98	0.85	0.02596
2:175100875:C:T	50	100	1	0.05991
2:175100999:C:T	50	100	1	0.09223
2:175101392:C:T	50	100	0.96	0.02596
2:175101759:T:C	50	98	1	0.04103
2:175101904:A:C	50	100	1	0.04539
2:175102167:A:G	50	100	0.98	0.01761
2:175102493:G:A	50	100	1	0.1004
2:175102509:T:C	50	100	1	0.1004
2:175102641:T:C	50	100	1	0.04539
2:175104827:A:G	50	100	0.99	0.2996
2:175104988:T:C	50	100	1	0.08987
2:175105096:T:C	50	100	1	0.09423
2:175105436:T:C	50	100	0.98	0.05537
2:175105857:A:C	50	100	1	0.04049
2:175105933:G:T	50	100	1	0.06554
2:175105965:T:C	50	100	1	0.08987
2:175106297:G:A	50	100	1	0.08787
2:175106436:A:G	50	100	0.99	0.3048
2:175106539:A:C	50	94	0.98	0.2578
2:175106653:T:A	50	100	1	0.08987
2:175106789:C:T	50	98	1	0.2322
2:175106807:G:A	49	100	1	0.08987
2:175107071:G:C	50	100	1	0.06554
2:175107340:C:A	50	100	0.99	0.04339
2:175107441:A:C	50	98	0.99	0.0158
2:175107737:C:T	50	100	1	0.1024
2:175107880:T:C	50	100	1	0.2322
2:175108100:G:A	49	100	1	0.0679
2:175108173:C:G	49	100	1	0.0837
2:175108221:C:T	50	100	1	0.08442
2:175108340:C:T	50	98	1	0.06554
2:175108396:G:A	46	100	1	0.09913
2:175108451:C:T	44	100	1	0.09241
2:175108491:C:T	48	100	0.97	0.04121
2:175108514:G:C	50	100	1	0.08351
2:175108664:A:G	50	100	1	0.3085
2:175108934:G:A	50	100	0.97	0.01852
2:175108981:G:C	50	98	1	0.04702
2:175109556:A:G	50	100	0.83	0.01162
2:175109696:T:C	50	100	1	0.09695
2:175109727:T:C	50	100	1	0.08442
2:175110064:T:C	50	100	1	0.3085
2:175110251:C:T	50	100	0.98	0.05537
2:175110491:T:C	50	100	1	0.06554
2:175110578:G:T	50	100	1	0.06554
2:175110665:T:C	50	100	1	0.01979
2:175112859:A:G	50	100	1	0.1022
2:175113517:G:A	50	100	1	0.04539
2:175113867:A:C	50	100	1	0.06554
2:175114269:T:A	50	100	1	0.08987
2:175114568:C:T	50	100	1	0.08333
2:175114956:A:G	50	100	0.99	0.01289
2:175115404:C:T	50	100	1	0.1009
2:175115443:G:A	50	100	1	0.04503
2:175115817:T:C	50	100	1	0.06481
2:175116266:C:A	50	100	1	0.2333
2:175117193:G:C	50	98	1	0.04139
2:175118229:A:G	50	100	1	0.09786
2:175120471:T:A	50	100	1	0.3085
2:175120603:C:T	50	100	1	0.2302
2:175120924:G:A	50	100	1	0.08351
2:175121058:A:G	50	100	1	0.01471
2:175122245:G:A	50	100	1	0.08769
2:175122951:G:A	50	100	1	0.09459
2:175123209:T:C	50	100	1	0.06554
2:175123306:T:C	50	100	1	0.3048
2:175123436:T:C	50	100	1	0.08351
2:175124095:G:A	50	100	1	0.08987
2:175124362:C:T	50	100	1	0.06554
2:175124576:G:A	50	100	1	0.0679
2:175124802:C:T	50	100	1	0.04539
2:175124820:G:A	50	100	1	0.3094
2:175125763:T:C	50	100	1	0.04539
2:175126060:T:C	50	100	1	0.03613
2:175127124:A:G	50	100	1	0.08805
2:175127346:T:C	50	100	1	0.06754
2:175127380:T:A	50	100	1	0.04539
2:175127381:A:C	50	100	1	0.04539
2:175128265:C:T	50	100	1	0.309
2:175128475:A:G	50	98	1	0.09241
2:175128662:A:G	50	100	1	0.2306
2:175129451:T:C	50	100	1	0.06754
2:175129992:C:A	50	100	1	0.13
2:175130239:A:C	50	100	1	0.06754
2:175131058:T:C	50	100	1	0.04557
2:175131251:A:G	50	100	1	0.09241
2:175131506:T:C	50	100	1	0.06736
2:175131768:G:A	50	100	1	0.13
2:175133099:A:T	50	98	0.98	0.3401
2:175133206:T:C	50	100	1	0.08805
2:175133611:G:A	50	100	1	0.309
2:175134202:C:T	50	100	1	0.08351
2:175134400:G:A	50	100	1	0.04521
2:175134539:T:C	50	100	1	0.01162
2:175134854:G:A	50	100	1	0.061
2:175134876:C:T	50	100	0.98	0.0256
2:175134926:C:T	50	98	1	0.08805
2:175135001:C:A	48	97.9	1	0.07026
2:175135111:G:A	50	100	1	0.061
2:175135394:A:C	50	100	1	0.04557
2:175135483:C:T	50	100	1	0.3052
2:175135774:G:T	50	100	1	0.08351
2:175135876:T:C	50	100	1	0.09441
2:175135996:T:C	50	100	1	0.06554
2:175136023:T:G	50	98	1	0.06481
2:175136025:T:A	50	100	1	0.09441
2:175136723:C:T	50	100	1	0.09441
2:175136946:A:T	50	100	1	0.3099
2:175136959:A:G	50	100	0.99	0.03649
2:175137161:T:C	50	100	1	0.08479
2:175137939:T:C	50	100	0.99	0.04575
2:175138019:T:C	50	100	0.99	0.03631
2:175138966:T:C	50	100	1	0.06554
2:175139039:C:T	50	100	1	0.06554
2:175139088:T:C	50	100	1	0.0679
2:175139446:C:A	50	100	1	0.06808
2:175139447:A:G	50	100	1	0.3097
2:175139499:C:T	50	100	0.99	0.02469
2:175139526:G:A	50	100	1	0.06554
2:175139598:G:A	50	100	0.98	0.04049
2:175141020:A:T	40	95	0.89	0.06118
2:175141022:A:T	39	89.7	0.95	0.08842
2:175141024:A:T	39	89.7	0.92	0.1229
2:175141209:T:A	50	100	1	0.06754
2:175141244:G:A	50	100	1	0.0846
2:175141299:C:T	50	100	1	0.3016
2:175141349:T:A	50	98	0.99	0.01271
2:175142509:T:C	50	100	1	0.01216
2:175142716:A:T	49	93.9	0.89	0.07208
2:175142718:A:T	50	88	0.93	0.1374
2:175142720:A:T	50	96	0.95	0.2302
2:175142835:A:T	50	96	0.92	0.04267
2:175142850:C:G	50	92	1	0.2829
2:175143275:T:C	50	100	0.99	0.09223
2:175143772:T:C	49	100	1	0.06736
2:175143892:T:C	50	100	1	0.3061
2:175144092:T:C	50	100	0.99	0.09223
2:175144110:T:A	50	96	0.85	0.03232
2:175144183:G:A	50	100	0.99	0.08787
2:175144345:T:C	50	100	0.99	0.09423
2:175144366:C:G	50	100	0.99	0.04521
2:175144904:T:C	50	100	1	0.01216
2:175144936:G:A	50	100	1	0.06518
2:175145612:G:A	50	100	0.99	0.08751
2:175146092:A:C	50	100	1	0.08479
2:175146284:G:A	50	100	1	0.08569
2:175146409:T:A	50	100	1	0.08479
2:175146536:T:C	50	100	0.99	0.03613
2:175147146:A:G	50	100	1	0.3097
2:175147149:A:G	50	100	1	0.09223
2:175147572:C:T	50	100	0.99	0.02542
2:175147893:C:T	50	100	1	0.3095
2:175148047:G:A	50	96	0.98	0.01053
2:175149778:C:A	50	100	1	0.01979
2:175149844:T:C	50	100	1	0.08987
2:175149995:T:C	50	96	0.97	0.03558
2:175150569:G:A	50	100	1	0.06554
2:175150652:G:A	50	100	1	0.09423
2:175150862:C:G	50	100	1	0.3085
2:175151112:T:C	50	100	1	0.1298
2:175152251:C:T	50	100	1	0.03613
2:175152317:A:G	50	100	1	0.04539
2:175152337:G:C	50	100	1	0.09423
2:175152468:A:C	50	100	1	0.08987
2:175152495:G:A	50	100	1	0.03613
2:175152802:C:T	50	100	1	0.02578
2:175152843:G:T	50	100	1	0.03613
2:175153421:A:G	50	100	1	0.09005
2:175153521:C:T	50	100	1	0.3021
2:175153595:C:T	50	100	1	0.1305
2:175153669:A:C	50	100	1	0.06754
2:175153985:C:T	50	98	1	0.01852
2:175154004:G:A	50	100	1	0.03613
2:175154074:T:C	50	100	1	0.305
2:175154083:A:G	50	100	1	0.3085
2:175154234:A:T	49	87.8	0.95	0.1195
2:175154236:T:A	48	93.8	0.75	0.01906
2:175154314:T:A	50	100	1	0.08987
2:175154451:G:C	50	100	1	0.06554
2:175154481:T:A	50	100	1	0.07444
2:175154482:T:A	50	100	1	0.09513
2:175154483:A:T	50	100	1	0.08188
2:175154856:T:C	50	100	1	0.08987
2:175155712:G:A	50	100	1	0.06826
2:175156083:G:A	50	100	1	0.08787
2:175156095:C:G	50	100	1	0.2921
2:175156385:A:C	47	95.7	0.97	0.04303
2:175156695:A:G	50	100	1	0.3085
2:175157364:C:G	50	100	0.99	0.2253
2:175157433:C:T	50	100	1	0.06554
2:175157693:T:G	50	100	1	0.2932
2:175157854:G:A	50	100	1	0.01471
2:175159070:C:A	50	100	0.99	0.04466
2:175159175:C:T	50	100	1	0.06554
2:175160136:G:A	50	100	1	0.09223
2:175160299:T:C	50	100	1	0.09223
2:175160366:T:C	50	100	1	0.3085
2:175160456:C:T	50	100	0.99	0.04466
2:175160708:G:T	50	100	0.91	0.01688
2:175160735:A:G	50	100	1	0.09223
2:175161076:T:C	50	100	0.99	0.04503
2:175161198:C:T	50	100	1	0.09423
2:175161497:G:A	50	100	0.98	0.01725
2:175162364:C:A	50	100	1	0.08987
2:175162423:G:A	50	100	1	0.3025
2:175163185:G:A	50	98	0.8	0.01471
2:175163186:C:A	50	98	0.81	0.01507
2:175163429:G:A	50	100	1	0.08787
2:175163643:T:C	50	98	0.97	0.04684
2:175164851:A:T	50	100	1	0.01961
2:175165620:C:T	50	100	0.98	0.065
2:175165751:C:A	50	100	1	0.08424
2:175165811:G:A	50	100	1	0.01471
2:175165870:T:C	50	100	0.96	0.02959
2:175165941:G:A	50	100	1	0.08424
2:175167648:G:A	50	100	0.9	0.01235
2:175168302:C:G	50	98	0.86	0.02451
2:175168487:C:T	50	100	0.99	0.3045
2:175168643:C:T	50	100	0.99	0.2974
2:175168771:G:T	50	100	1	0.06754
2:175169276:C:T	50	100	0.97	0.01253
2:175169536:A:T	50	100	0.99	0.09259
2:175169931:A:G	50	100	0.99	0.06808
2:175170552:G:A	50	88	0.91	0.1623
2:175170554:A:G	50	100	0.94	0.01035
2:175171117:G:A	50	100	0.99	0.3065
2:175171267:G:A	50	100	1	0.06554
2:175171831:C:A	50	100	1	0.01053
2:175172657:C:T	50	100	0.99	0.08969
2:175172754:C:T	50	100	0.99	0.09858
2:175173005:G:A	50	100	0.99	0.09858
2:175173151:T:A	50	100	0.99	0.05719
2:175173649:G:A	50	100	1	0.06518
2:175173834:A:G	50	100	0.99	0.07734
2:175174194:C:G	50	100	1	0.06772
2:175174351:A:G	50	100	0.98	0.0906
2:175174665:C:T	50	100	0.82	0.01743
2:175175663:A:G	50	100	1	0.04321
2:175175747:T:G	50	100	1	0.01688
2:175175815:C:T	50	100	1	0.01398
2:175175845:T:C	50	100	0.99	0.07589
2:175175923:T:C	50	100	1	0.01707
2:175176640:C:T	50	100	0.95	0.09114
2:175176702:G:A	50	100	1	0.01398
2:175176906:G:C	50	100	1	0.02033
2:175177009:A:G	50	100	1	0.0679
2:175177235:A:T	50	100	1	0.01688
2:175178091:C:T	50	100	0.99	0.1679
2:175178092:G:A	50	100	1	0.04049
2:175178149:G:A	50	100	0.98	0.05029
2:175178369:A:G	50	100	0.96	0.02905
2:175178723:G:T	49	100	1	0.01997
2:175178890:C:T	50	100	0.99	0.2542
2:175179280:G:T	50	100	0.99	0.1688
2:175179332:A:G	50	98	1	0.04139
2:175179408:A:T	50	98	0.99	0.3063
2:175179732:T:C	50	100	0.98	0.1865
2:175179735:G:T	50	100	0.98	0.04049
2:175180867:G:A	50	100	0.99	0.09423
2:175181104:C:A	50	100	1	0.01307
2:175181279:C:T	50	100	1	0.0935
2:175181439:C:A	50	100	0.98	0.06609
2:175181529:C:T	50	100	0.99	0.2306
2:175181635:C:A	50	98	0.85	0.02215
2:175181680:G:A	50	100	0.99	0.06554
2:175181687:G:A	50	100	1	0.3068
2:175181925:T:C	50	100	1	0.06826
2:175181927:A:G	50	100	1	0.2286
2:175182134:C:A	50	100	1	0.2967
2:175182290:A:G	50	100	1	0.06826
2:175182595:A:C	50	100	1	0.2284
2:175182789:T:C	50	100	0.98	0.06808
2:175182877:A:G	50	100	0.97	0.03704
2:175182940:T:C	50	100	1	0.05628
2:175182968:C:T	50	100	1	0.06826
2:175183178:T:G	50	98	0.99	0.4007
2:175183181:A:G	50	100	0.99	0.06808
2:175183379:C:T	50	100	0.99	0.3192
2:175183546:G:A	50	100	1	0.09078
2:175183619:G:A	50	100	0.97	0.04956
2:175183749:G:A	50	100	0.99	0.06227
2:175184062:T:C	50	100	1	0.07389
2:175184841:C:G	50	100	1	0.06518
2:175185294:T:C	50	100	1	0.06808
2:175185320:T:C	50	100	1	0.3059
2:175185487:C:G	50	100	1	0.136
2:175185555:G:C	50	100	1	0.04049
2:175185713:T:C	50	100	1	0.3061
2:175185986:T:C	50	100	1	0.1362
2:175186020:C:T	50	100	1	0.07371
2:175186775:G:T	50	100	1	0.1599
2:175186905:A:G	50	100	1	0.01307
2:175187280:C:T	50	100	1	0.1581
2:175187510:C:T	50	100	1	0.07353
2:175188188:A:G	50	100	0.99	0.02088
2:175188241:C:T	50	100	1	0.07371
2:175188473:T:C	50	100	0.99	0.03758
2:175188549:C:A	50	100	1	0.07353
2:175188590:C:T	50	96	0.98	0.01053
2:175189187:A:G	50	100	1	0.1365
2:175189487:G:A	50	100	1	0.0906
2:175189946:T:C	50	100	0.98	0.0728
2:175190064:A:T	50	100	1	0.3059
2:175190213:A:C	50	100	1	0.1356
2:175190214:G:T	50	100	1	0.1356
2:175190274:T:C	50	100	1	0.06572
2:175190341:C:G	50	100	1	0.07244
2:175191313:G:T	50	100	1	0.01289
2:175191713:T:G	50	100	1	0.1356
2:175192132:A:G	50	100	1	0.04285
2:175192257:A:G	50	96	1	0.02033
2:175192310:T:A	50	98	0.98	0.443
2:175192425:C:T	50	100	1	0.1587
2:175192447:A:G	50	100	1	0.1587
2:175192819:A:G	50	100	1	0.1587
2:175194089:A:G	50	100	1	0.04285
2:175194526:A:G	50	100	0.93	0.02106
2:175194632:C:T	50	100	1	0.063
2:175195338:T:G	50	100	1	0.04085
2:175195458:T:C	50	100	1	0.01289
2:175195535:T:G	50	100	1	0.07353
2:175195595:C:T	50	100	0.95	0.01616
2:175195989:C:G	50	100	1	0.07353
2:175195993:T:C	50	96	0.96	0.03558
2:175196353:A:G	50	100	1	0.09786
2:175196434:G:A	50	100	0.95	0.01634
2:175196530:C:G	50	100	1	0.07353
2:175197709:G:A	50	100	1	0.09967
2:175198286:G:A	39	97.4	0.98	0.08206
2:175199472:C:G	50	100	1	0.07226
2:175199841:C:T	50	100	0.99	0.159
2:175199842:G:A	50	100	1	0.08188
2:175201539:G:T	50	100	0.99	0.02633
2:175203668:A:G	50	98	0.99	0.1126
2:175203714:C:T	50	98	0.88	0.02487
2:175204997:G:A	50	100	1	0.07371
2:175205352:T:C	50	98	0.97	0.2496
2:175205707:C:T	50	100	1	0.08842
2:175206398:A:C	50	100	1	0.09277
2:175206654:C:A	50	100	1	0.09314
2:175207111:G:A	50	100	1	0.08152
2:175207178:A:G	50	98	1	0.301
2:175207261:C:T	49	100	1	0.03686
2:175207449:T:C	50	100	1	0.0374
2:175207473:T:G	50	100	1	0.09168
2:175207900:A:T	50	100	1	0.09168
2:175208119:G:C	50	100	1	0.01452
2:175208322:C:G	50	100	1	0.0138
2:175208381:C:G	50	100	1	0.3061
2:175208643:G:C	50	98	0.99	0.1127
2:175208864:T:C	50	100	0.99	0.10780000000000001
2:175210405:G:A	50	100	1	0.02524
2:175211009:G:T	50	100	0.93	0.01126
2:175211021:T:C	50	100	1	0.06155
2:175211178:C:T	50	100	0.99	0.09096
2:175211287:G:A	50	100	1	0.01362
2:175211538:T:C	50	100	1	0.01362
2:175211545:G:T	50	100	1	0.01362
2:175211548:A:C	50	100	0.99	0.1048
2:175211621:T:A	50	100	0.99	0.08987
2:175211942:G:A	50	100	0.99	0.08388
2:175212327:G:A	50	98	0.98	0.1162
2:175212532:T:A	50	100	1	0.03631
2:175213029:A:G	50	98	0.99	0.08043
2:175213241:A:G	50	100	0.98	0.08878
2:175213690:G:A	50	98	1	0.3589
2:175213893:G:C	50	100	1	0.02923
2:175213923:C:T	50	98	1	0.3907
2:175213931:T:C	50	98	1	0.3589
2:175214374:C:G	50	100	0.99	0.03123
2:175214518:G:A	50	100	1	0.02905
2:175214576:A:G	50	100	1	0.03431
2:175214614:A:G	50	100	1	0.02814
2:175214659:C:G	50	100	1	0.08115
2:175215088:C:T	49	100	1	0.03141
2:175215098:C:T	50	96	0.99	0.2186
2:175215106:C:T	49	100	1	0.07081
2:175215485:T:A	50	96	0.99	0.2188
2:175215616:T:A	50	78	0.93	0.4871
2:175215941:C:T	50	100	0.99	0.03359
2:175216513:C:T	50	100	1	0.03086
2:175216687:A:C	50	98	0.99	0.3911
2:175216970:A:G	50	100	0.88	0.03431
2:175217039:T:A	50	98	0.99	0.388
2:175217971:T:C	50	98	0.98	0.05174
2:175218405:A:G	50	100	1	0.02869
2:175218589:G:A	50	100	1	0.02905
2:175219000:C:G	50	100	0.99	0.04503
2:175219121:C:T	50	100	0.97	0.3874
2:175219173:A:C	50	98	0.99	0.3504
2:175219175:C:T	50	96	0.98	0.2184
2:175219244:C:T	48	97.9	0.99	0.02796
2:175219474:T:C	50	100	1	0.0276
2:175220062:T:G	50	98	0.98	0.3493
2:175220550:A:G	50	96	0.98	0.2179
2:175220590:T:C	50	100	0.94	0.05719
2:175220740:A:T	50	100	1	0.02887
2:175220989:T:C	50	100	1	0.02923
2:175221216:T:C	50	100	0.99	0.3943
2:175221776:T:C	50	100	1	0.03595
2:175221963:A:T	50	100	1	0.0374
2:175222060:C:G	50	100	1	0.0354
2:175222144:C:T	50	100	0.99	0.0463
2:175222630:A:C	50	100	1	0.3179
2:175222767:A:G	50	100	1	0.08624
2:175223207:C:T	48	100	1	0.3101
2:175223396:G:T	50	98	1	0.08624
2:175223667:C:G	49	100	1	0.09368
2:175223692:C:A	50	100	1	0.09368
2:175223831:G:T	50	100	1	0.2159
2:175224005:T:G	50	100	1	0.09368
2:175224151:G:A	50	100	1	0.09368
2:175224588:C:T	50	100	1	0.2164
2:175224650:T:C	50	100	0.99	0.2162
2:175224691:A:G	50	100	1	0.2162
2:175224930:A:C	50	100	1	0.1743
2:175225093:T:G	50	100	1	0.2101
2:175225160:T:C	50	100	1	0.2104
2:175226426:G:A	50	100	1	0.2102
2:175226553:A:G	50	100	1	0.2102
2:175226622:A:G	50	100	1	0.2104
2:175227093:C:T	50	100	1	0.2102
2:175227260:G:A	50	100	1	0.2166
2:175227653:T:C	50	100	1	0.2108
2:175227954:G:C	50	100	1	0.2166
2:175227987:T:G	50	100	1	0.09078
2:175228065:G:A	50	100	1	0.2166
2:175228564:A:G	50	100	1	0.311
2:175228628:C:T	50	100	1	0.217
2:175228804:T:C	50	100	1	0.2115
2:175228955:T:C	50	100	1	0.2111
2:175229133:T:C	45	88.9	1	0.2111
2:175229288:C:T	50	100	1	0.2168
2:175229533:T:C	50	100	1	0.02197
2:175229634:G:A	50	100	1	0.2164
2:175229757:G:A	49	100	1	0.2197
2:175230001:A:G	50	96	0.86	0.01035
2:175230091:A:G	50	100	0.99	0.248
2:175230184:C:G	50	100	0.99	0.248
2:175230193:T:C	50	100	0.97	0.04176
2:175230283:A:G	50	100	0.99	0.248
2:175231233:G:A	50	100	0.98	0.04339
2:175231641:T:C	50	100	0.96	0.1828
2:175231642:G:A	50	100	0.99	0.04866
2:175231762:G:T	49	98	0.95	0.1723
2:175232051:T:A	50	100	0.99	0.05556
2:175232491:A:G	49	100	0.97	0.01344
2:175232578:C:T	50	100	1	0.03395
2:175232664:T:C	50	100	0.87	0.02996
2:175232671:T:C	50	100	0.86	0.0305
2:175232897:T:G	50	100	0.98	0.05392
2:175232981:G:A	50	100	0.91	0.02306
2:175233071:T:C	49	98	0.99	0.1496
2:175233163:G:A	50	98	0.96	0.0679
2:175233282:C:T	50	100	1	0.3499
2:175233873:T:C	50	98	1	0.09205
2:175234165:A:G	50	100	0.99	0.06137
2:175234445:G:A	50	100	1	0.04811
2:175235300:G:T	50	100	1	0.3442
2:175235321:A:C	50	100	1	0.04012
2:175235866:C:T	50	100	0.97	0.04085
2:175235874:G:T	50	100	0.99	0.03359
2:175236371:G:C	50	100	1	0.1498
2:175236592:C:T	50	100	1	0.09005
2:175236722:T:C	50	100	0.86	0.01961
2:175236934:G:T	50	100	1	0.2729
2:175237157:A:G	50	100	0.96	0.02941
2:175237407:T:C	50	100	0.99	0.05537
2:175237768:T:G	50	100	1	0.3444
2:175238456:G:A	50	100	1	0.28
2:175238549:A:T	50	100	0.99	0.05574
2:175238790:A:G	50	100	1	0.09023
2:175238850:T:C	50	100	0.99	0.1498
2:175238926:C:T	50	100	0.97	0.04666
2:175239165:C:T	50	98	0.95	0.06191
2:175239270:C:T	50	98	1	0.15
2:175239337:G:T	50	100	1	0.03359
2:175239432:C:A	50	100	1	0.1489
2:175239539:C:G	50	100	1	0.03141
2:175239543:A:G	50	100	1	0.2801
2:175239853:C:T	50	100	1	0.03395
2:175239921:A:C	50	100	1	0.1491
2:175240169:C:T	50	100	1	0.2801
2:175240201:G:A	50	100	1	0.1489
2:175240338:C:T	50	100	1	0.2796
2:175240494:A:T	50	100	1	0.03141
2:175240509:T:C	50	100	0.99	0.05901
2:175240529:A:G	50	98	0.99	0.05901
2:175240670:T:G	50	100	1	0.03141
2:175240977:T:G	50	100	0.99	0.05737
2:175240979:A:T	50	100	1	0.3395
2:175240992:T:C	50	100	1	0.3395
2:175241154:C:T	50	100	1	0.09005
2:175241229:G:A	50	100	0.94	0.05919
2:175241266:T:G	50	100	0.98	0.05901
2:175241668:C:T	50	100	1	0.3393
2:175242410:C:T	50	100	1	0.08896
2:175242487:G:T	50	100	1	0.2743
2:175242915:A:G	50	100	0.96	0.06009
2:175243085:C:G	50	100	1	0.2903
2:175243129:A:G	50	100	0.99	0.3497
2:175243387:G:A	50	100	1	0.01707
2:175243589:T:A	50	100	1	0.03159
2:175243600:T:C	50	100	0.97	0.05882
2:175243628:A:T	50	100	1	0.07516
2:175243639:G:C	50	100	0.94	0.05501
2:175243669:T:C	50	100	0.96	0.05501
2:175243753:A:G	50	100	0.97	0.05919
2:175244802:A:G	50	100	0.98	0.05882
2:175245684:T:C	50	100	0.99	0.1314
2:175245703:A:C	50	100	0.97	0.04648
2:175246049:A:G	49	98	0.99	0.3471
2:175246453:T:C	50	100	1	0.05683
2:175246560:A:G	50	100	0.96	0.05683
2:175246843:C:T	50	100	1	0.01688
2:175247110:G:A	50	100	1	0.3431
2:175247195:A:G	50	100	0.99	0.09949
2:175247680:T:C	50	100	1	0.05664
2:175247693:A:G	50	100	1	0.05664
2:175247741:C:G	50	100	0.98	0.1294
2:175247915:T:A	50	100	1	0.01688
2:175248288:C:T	50	100	0.98	0.04593
2:175249495:A:G	50	100	1	0.05664
2:175249884:C:T	50	100	1	0.0561
2:175250037:T:C	50	100	1	0.05628
2:175250112:T:C	50	100	1	0.1307
2:175250678:T:C	50	100	1	0.0561
2:175251240:G:T	50	100	1	0.3442
2:175251898:C:T	50	100	1	0.0561
2:175252080:A:G	50	100	1	0.1801
2:175252300:A:G	50	100	1	0.0561
2:175252335:C:T	50	100	1	0.0561
2:175252804:C:T	50	100	0.9	0.01162
2:175252981:A:T	50	100	1	0.05628
2:175253199:G:A	50	100	0.99	0.09677
2:175253324:A:C	50	100	0.98	0.05029
2:175253421:G:A	50	100	1	0.0561
2:175253471:C:T	50	100	1	0.1293
2:175253591:T:G	50	100	1	0.2142
2:175253911:A:G	50	100	1	0.0561
2:175253929:A:C	50	100	0.98	0.03722
2:175255076:G:A	50	100	1	0.3448
2:175255103:T:C	50	100	1	0.3446
2:175255109:T:C	50	100	0.99	0.2883
2:175255201:C:T	50	100	1	0.0561
2:175255431:G:T	50	100	0.99	0.05574
2:175255626:A:G	50	100	1	0.0561
2:175255672:T:C	50	100	1	0.0561
2:175256014:T:C	50	100	1	0.0561
2:175256201:C:T	50	100	0.99	0.01852
2:175256251:G:A	50	100	0.7	0.01089
2:175256431:A:C	50	100	0.99	0.0561
2:175256476:C:G	50	100	1	0.2881
2:175256525:T:G	50	100	0.99	0.0561
2:175256645:T:G	50	100	1	0.0374
2:175256952:G:A	50	100	0.99	0.05065
2:175257000:G:T	50	100	1	0.1803
2:175257046:C:G	50	100	1	0.345
2:175257056:C:A	50	100	0.99	0.05065
2:175257071:A:C	50	100	0.98	0.05574
2:175257125:C:A	50	100	1	0.1294
2:175257126:T:G	50	100	1	0.1294
2:175257239:A:G	50	100	0.99	0.05556
2:175257539:A:C	50	100	0.99	0.05737
2:175257664:C:T	50	100	1	0.3179
2:175257694:G:A	50	100	0.98	0.05773
2:175257718:G:A	50	100	0.98	0.05755
2:175258280:C:T	50	100	0.96	0.1826
2:175258353:A:C	50	100	0.98	0.2854
2:175259352:G:A	50	100	0.98	0.3313
2:175259941:G:A	50	100	1	0.3005
2:175260509:A:G	49	95.9	0.93	0.01271
2:175260553:A:G	50	96	1	0.06518
2:175260598:T:C	46	93.5	0.7	0.01507
2:175260647:G:A	47	85.1	0.97	0.1489
2:175260659:A:G	44	88.6	0.99	0.08642
2:175260666:C:T	40	82.5	0.98	0.2384
2:175260961:G:A	50	100	1	0.1556
2:175262046:A:G	50	100	0.98	0.05047
2:175262387:G:A	50	100	1	0.0138
2:175262503:T:C	50	100	1	0.01398
2:175263862:A:G	50	100	1	0.03177
2:175263863:A:G	50	100	1	0.03177
2:175264526:G:T	50	98	1	0.01398
2:175264831:A:G	50	100	0.99	0.04684
2:175265979:T:C	50	100	1	0.0463
2:175266151:A:G	50	100	0.98	0.01489
2:175266378:A:G	50	100	1	0.08424
2:175266480:C:A	50	100	1	0.04666
2:175267022:A:G	50	100	1	0.08188
2:175267255:T:G	47	87.2	1	0.2932
2:175267371:C:T	49	100	1	0.1567
2:175268254:T:G	50	100	1	0.1576
2:175268282:C:G	50	100	1	0.04975
2:175268552:T:C	50	100	0.99	0.1333
2:175268570:C:G	50	100	1	0.2968
2:175269101:C:T	50	100	1	0.08188
2:175269288:T:G	50	100	0.95	0.04975
2:175269333:A:G	50	100	1	0.08424
2:175269795:C:G	50	100	1	0.0423
2:175270397:G:A	50	100	1	0.2976
2:175270604:T:C	50	100	1	0.1418
2:175271336:C:T	50	100	1	0.01525
2:175272747:G:C	50	100	0.9	0.04956
2:175272864:T:C	50	100	0.95	0.2471
2:175273967:C:T	50	100	1	0.01525
2:175273991:A:G	50	100	1	0.0138
2:175274307:A:G	50	100	1	0.05919
2:175274666:C:T	50	100	0.99	0.01652
2:175275045:A:G	50	98	1	0.08188
2:175275048:T:C	50	100	1	0.1418
2:175275528:A:G	50	100	1	0.04956
2:175275933:G:C	50	100	1	0.1418
2:175277241:A:C	50	100	1	0.08188
2:175277446:A:G	50	100	1	0.05846
2:175277679:A:T	50	100	1	0.08424
2:175278129:G:A	50	100	1	0.0138
2:175278215:T:G	50	100	0.96	0.04739
2:175278373:G:A	50	100	0.99	0.0532
2:175278405:G:A	50	100	1	0.3424
2:175278431:T:C	50	100	1	0.2976
2:175279092:G:A	50	100	1	0.1418
2:175279819:C:G	50	100	0.98	0.04521
2:175280229:A:C	50	100	1	0.01525
2:175280645:A:G	50	100	1	0.04666
2:175282027:G:C	50	100	1	0.08606
2:175282101:C:T	50	100	1	0.1418
2:175282662:A:T	50	100	1	0.1249
2:175282787:T:C	50	98	0.94	0.04012
2:175283524:C:T	50	100	1	0.01434
2:175283584:T:G	50	100	1	0.04611
2:175284132:C:G	50	100	1	0.08424
2:175284597:T:C	50	100	0.99	0.01525
2:175285138:A:G	50	100	1	0.01525
2:175285587:C:G	50	100	0.91	0.0167
2:175285725:C:T	50	100	1	0.142
2:175286142:T:C	50	100	1	0.142
2:175287437:T:C	50	100	1	0.1487
2:175287541:G:A	50	100	1	0.04975
2:175287589:T:A	50	100	1	0.142
2:175287889:T:C	50	100	1	0.01525
2:175287994:G:A	50	100	1	0.14
2:175288040:C:T	50	100	1	0.01543
2:175288791:A:G	50	100	1	0.05356
2:175289438:T:A	50	100	1	0.1251
2:175290042:G:A	50	100	1	0.04956
2:175290059:C:T	50	100	1	0.01216
2:175290293:C:A	50	100	1	0.04938
2:175290911:C:G	50	98	0.99	0.06445
2:175291501:G:C	50	100	0.97	0.04956
2:175291714:A:G	50	100	1	0.1403
2:175292322:T:C	50	100	1	0.2979
2:175292487:G:T	50	100	1	0.08733
2:175293722:C:T	50	100	1	0.08424
2:175294229:T:A	50	100	0.89	0.02052
2:175294380:T:C	50	100	1	0.1416
2:175294937:A:G	50	100	1	0.05029
2:175295000:C:T	50	100	0.75	0.01398
2:175295073:C:T	50	98	1	0.3804
2:175295244:T:C	50	100	1	0.1436
2:175295275:T:C	50	100	0.63	0.0138
2:175295569:T:G	50	100	1	0.3417
2:175296034:T:C	50	100	1	0.01452
2:175296264:G:A	50	100	1	0.05011
2:175296426:A:C	50	100	1	0.1416
2:175296685:C:G	50	100	1	0.1436
2:175297037:C:T	50	100	1	0.04702
2:175297186:A:G	50	100	1	0.08206
2:175297237:C:G	50	100	1	0.0138
2:175297814:G:A	50	98	1	0.04702
2:175297834:A:T	50	100	1	0.1405
2:175298155:G:A	50	100	1	0.08914
2:175298682:G:A	50	100	1	0.01507
2:175298840:G:A	50	100	1	0.08733
2:175298948:C:T	50	100	1	0.1405
2:175299267:A:G	50	100	1	0.1405
2:175299571:T:C	50	100	1	0.1416
2:175300189:A:G	50	100	1	0.08733
2:175300368:C:A	50	100	1	0.142
2:175300472:T:G	50	100	1	0.1416
2:175300689:C:G	50	100	0.99	0.0256
2:175302055:A:T	50	100	1	0.08442
2:175303431:T:C	50	100	1	0.2981
2:175303522:A:G	50	100	1	0.1242
2:175303695:A:G	50	100	1	0.05937
2:175304093:T:C	50	100	1	0.2977
2:175304397:C:T	50	100	1	0.01107
2:175304478:G:A	50	100	1	0.04702
2:175304648:A:G	50	100	1	0.05011
2:175304912:C:G	50	98	1	0.3417
2:175305032:G:A	50	100	1	0.01434
2:175305034:G:A	50	100	1	0.0138
2:175305226:C:T	50	100	0.89	0.05084
2:175305465:T:A	50	76	0.97	0.1175
2:175305906:T:G	50	100	0.99	0.1405
2:175306203:T:C	50	100	0.99	0.1405
2:175306272:G:A	50	100	0.99	0.1405
2:175306380:G:A	50	100	1	0.01507
2:175306515:G:A	50	100	1	0.1416
2:175306687:T:C	50	100	0.96	0.04775
2:175307110:C:G	50	100	1	0.2981
2:175308329:C:T	50	100	1	0.1405
2:175309526:A:G	50	100	1	0.0138
2:175309787:G:C	50	100	1	0.1416
2:175310075:T:G	50	100	1	0.01452
2:175310397:T:A	50	100	1	0.05011
2:175310618:C:T	50	100	1	0.01362
2:175311492:A:G	50	100	0.95	0.03431
2:175311551:G:A	50	100	1	0.08188
2:175311677:G:A	50	100	1	0.04666
2:175312071:C:G	50	100	1	0.3424
2:175312104:A:G	50	100	1	0.08424
2:175312796:A:C	50	100	1	0.05011
2:175312836:T:C	50	100	1	0.1416
2:175313196:T:C	50	100	1	0.1416
2:175313308:G:A	50	100	1	0.1436
2:175313352:T:G	50	100	1	0.01325
2:175314468:A:C	50	100	1	0.05011
2:175314646:T:C	50	98	1	0.1418
2:175315685:T:C	50	100	1	0.1407
2:175315767:C:G	50	100	1	0.04666
2:175315843:G:C	50	100	0.99	0.02542
2:175316362:C:T	50	100	1	0.1405
2:175316369:A:G	50	100	1	0.01126
2:175316633:T:C	50	100	1	0.1416
2:175317094:C:T	50	100	0.98	0.04993
2:175317298:G:A	50	100	1	0.04357
2:175317669:A:G	50	100	1	0.04666
2:175317679:G:A	50	100	1	0.04975
2:175318450:G:A	50	100	0.92	0.02433
2:175320271:A:G	50	100	1	0.01507
2:175321180:A:G	50	96	1	0.05537
2:175321813:C:A	50	100	0.99	0.02542
2:175322557:C:T	50	100	0.92	0.02578
2:175322601:C:T	50	100	1	0.08406
2:175322766:A:G	50	100	1	0.2947
2:175323002:G:T	50	100	1	0.2979
2:175323284:G:A	50	100	1	0.2948
2:175324095:C:T	50	100	1	0.04975
2:175324097:C:T	50	98	0.95	0.07026
2:175324531:A:G	50	100	1	0.1565
2:175324679:G:C	50	100	0.98	0.2131
2:175324886:A:G	50	100	1	0.04975
2:175325531:T:C	50	98	1	0.04285
2:175326808:A:G	50	100	1	0.01507
2:175327899:T:C	50	100	1	0.04975
2:175328267:G:A	50	100	1	0.04975
2:175328500:T:G	50	100	1	0.1407
2:175328718:T:C	50	100	1	0.02397
2:175329255:C:T	50	100	1	0.01126
2:175329256:G:C	50	100	1	0.01126
2:175329704:A:T	50	100	1	0.01144
2:175329744:G:C	50	100	1	0.2135
2:175330375:T:G	50	100	1	0.1431
2:175330876:A:G	50	100	1	0.2131
2:175331134:C:G	50	100	1	0.04975
2:175331368:C:G	50	100	0.71	0.01307
2:175331746:A:T	50	100	1	0.1543
2:175331910:C:A	48	85.4	0.92	0.2939
2:175331913:C:A	47	83	0.77	0.06554
2:175331916:C:A	48	93.8	0.98	0.1494
2:175331958:C:T	50	100	1	0.08188
2:175332054:A:G	50	100	0.99	0.2983
2:175332114:G:T	50	100	1	0.04975
2:175332863:G:A	50	100	0.89	0.04975
2:175333172:G:A	50	100	1	0.1543
2:175333686:G:C	50	100	1	0.04975
2:175333730:A:T	50	100	1	0.144
2:175333830:C:T	50	100	1	0.04975
2:175334031:A:G	50	100	0.97	0.1563
2:175334064:A:G	50	98	1	0.02106
2:175334568:A:T	50	100	1	0.04666
2:175334849:A:G	50	100	1	0.04684
2:175335137:A:G	50	100	1	0.04666
2:175335190:G:T	50	100	1	0.1563
2:175335241:G:A	50	100	1	0.08206
2:175335325:G:A	50	100	1	0.04666
2:175335440:T:C	50	100	1	0.01362
2:175336479:C:T	50	100	1	0.2061
2:175337280:G:A	50	100	1	0.2983
2:175337827:T:C	50	98	1	0.138
2:175337868:T:C	50	100	1	0.2093
2:175338487:T:G	50	100	1	0.2983
2:175338668:T:C	50	98	0.9	0.01144
2:175338714:G:A	50	100	0.98	0.1507
2:175339253:G:A	50	100	0.94	0.03431
2:175339338:G:A	50	100	1	0.04539
2:175339370:G:A	50	100	0.98	0.05065
2:175339517:G:A	50	100	0.93	0.01961
2:175340500:T:C	50	100	1	0.1431
2:175340518:C:T	50	100	1	0.04503
2:175340785:T:C	50	100	1	0.2119
2:175341287:G:C	50	100	1	0.2119
2:175341680:G:A	50	100	1	0.0118
2:175342705:G:T	50	100	1	0.08206
2:175342869:T:C	50	100	0.92	0.04811
2:175342908:A:G	50	100	1	0.3789
2:175342930:A:G	50	100	1	0.01452
2:175342969:C:T	50	100	1	0.2119
2:175343104:A:G	50	100	0.95	0.02415
2:175343292:T:C	50	100	1	0.01507
2:175343422:A:G	50	100	1	0.2077
2:175343665:T:C	50	100	1	0.04521
2:175344140:A:G	50	100	1	0.2052
2:175344309:C:T	50	98	1	0.04521
2:175344310:G:A	50	100	1	0.06881
2:175344746:T:A	50	100	1	0.1549
2:175345087:G:T	49	98	0.97	0.04503
2:175346361:A:C	50	98	1	0.2976
2:175346416:G:A	50	100	1	0.04975
2:175346575:G:A	49	100	0.98	0.04993
2:175347573:G:A	50	100	1	0.2983
2:175347662:C:T	50	100	1	0.2981
2:175348629:A:G	50	100	1	0.2981
2:175348630:C:T	50	100	1	0.1545
2:175348754:G:T	50	100	1	0.2983
2:175349246:G:T	50	100	1	0.1567
2:175349321:C:T	50	100	1	0.1431
2:175349481:G:T	50	100	1	0.04666
2:175349642:T:C	50	100	1	0.04666
2:175349791:T:C	50	100	0.71	0.01253
2:175350006:C:T	50	100	1	0.2093
2:175350639:C:G	50	100	1	0.01071
2:175350738:T:G	50	100	0.99	0.04666
2:175350755:T:C	50	98	1	0.03831
2:175350810:A:G	50	100	0.99	0.04666
2:175351178:A:G	50	100	0.98	0.04666
2:175351469:G:C	50	100	0.98	0.01198
2:175351889:T:C	50	100	0.97	0.01507
2:175351911:A:G	50	100	0.74	0.01398
2:175352156:T:C	50	98	0.98	0.04248
2:175353350:G:A	50	98	1	0.03341
2:175353963:C:G	50	100	0.99	0.1899
2:175354271:C:A	50	100	1	0.01471
2:175354707:A:G	50	100	1	0.01816
2:175355207:A:T	50	100	1	0.2081
2:175355217:C:T	50	100	1	0.3148
2:175355285:C:A	50	100	0.99	0.1049
2:175355290:G:T	50	100	0.99	0.1049
2:175355982:T:C	50	100	1	0.317
2:175356620:C:G	50	100	0.83	0.01471
2:175356621:T:G	50	98	1	0.04611
2:175357130:A:G	50	98	1	0.4016
2:175357414:G:T	50	100	1	0.2077
2:175357991:G:A	50	100	1	0.4001
2:175358816:A:G	50	98	0.98	0.4524
2:175358974:G:A	50	100	1	0.1434
2:175359154:G:A	50	100	0.9	0.01634
2:175359347:A:G	50	100	1	0.3155
2:175359419:C:T	50	100	1	0.01471
2:175359460:C:T	50	100	1	0.1069
2:175359785:G:A	50	100	1	0.1897
2:175359969:T:G	50	100	1	0.2081
2:175360205:A:G	50	100	1	0.2079
2:175360228:C:A	50	100	1	0.1053
2:175360954:T:C	50	100	1	0.01198
2:175361157:A:T	50	100	1	0.4007
2:175362584:G:C	50	100	0.94	0.02687
2:175362841:T:C	50	100	1	0.1057
2:175364194:A:T	50	98	1	0.1905
2:175364227:G:T	50	100	1	0.1071
2:175364314:G:C	50	98	1	0.3154
2:175364412:A:G	50	98	1	0.2081
2:175365007:G:A	50	100	1	0.1434
2:175365068:G:A	50	100	1	0.398
2:175366108:T:C	50	98	1	0.1903
2:175366612:A:G	50	100	0.98	0.01816
2:175366684:C:T	50	100	1	0.1055
2:175367202:A:G	50	100	1	0.2084
2:175367277:C:T	50	100	1	0.1071
2:175367515:A:G	50	100	1	0.4016
2:175367632:G:A	50	100	1	0.1071
2:175367800:A:G	50	98	1	0.4011
2:175368548:C:T	50	100	1	0.01779
2:175368737:C:T	50	100	1	0.01198
2:175368772:A:G	50	100	1	0.1921
2:175368850:A:G	50	100	1	0.1249
2:175368958:G:A	50	98	1	0.4007
2:175368975:G:A	50	100	1	0.3174
2:175369727:T:C	50	100	1	0.1057
2:175370036:A:T	50	98	1	0.4011
2:175370414:T:C	50	100	1	0.1055
2:175370857:G:T	50	100	1	0.01761
2:175370873:C:T	50	100	0.99	0.01344
2:175371989:G:A	50	100	1	0.0167
2:175372193:T:C	50	100	1	0.3985
2:175372638:A:T	50	100	1	0.1158
2:175373562:G:A	50	100	1	0.2117
2:175373631:C:G	50	100	1	0.116
2:175373863:A:G	50	100	1	0.116
2:175373948:G:T	50	100	1	0.2131
2:175374155:C:T	47	95.7	1	0.155
2:175374646:G:A	50	98	0.95	0.04012
2:175374677:G:A	50	100	1	0.2117
2:175375121:G:A	50	100	1	0.3985
2:175376321:A:C	47	95.7	1	0.3969
2:175376436:C:G	50	100	0.94	0.01452
2:175376704:G:A	48	100	1	0.155
2:175376756:T:A	50	100	1	0.155
2:175376812:G:A	50	100	0.98	0.02378
2:175377811:A:G	50	98	1	0.1169
2:175377881:G:A	50	100	1	0.01852
2:175377999:C:T	50	100	1	0.155
2:175378751:T:C	50	100	1	0.05646
2:175378871:T:C	50	100	1	0.05646
2:175379143:T:C	50	100	1	0.1049
2:175379158:T:G	50	100	1	0.116
2:175379306:A:C	50	100	1	0.2131
2:175379576:C:A	50	100	1	0.3985
2:175379821:A:G	50	100	1	0.1051
2:175380691:A:C	50	98	1	0.3987
2:175381712:A:G	50	100	1	0.4
2:175381998:A:G	50	100	1	0.05628
2:175382338:C:A	50	100	1	0.1066
2:175382573:G:A	50	98	1	0.3987
2:175382832:T:A	50	100	1	0.01471
2:175383087:A:T	50	98	1	0.03086
2:175383703:T:C	50	100	1	0.05628
2:175384286:G:A	50	100	1	0.01434
2:175384322:T:C	50	100	1	0.1164
2:175384443:T:G	50	100	1	0.3991
2:175385108:C:T	50	100	1	0.05664
2:175385453:G:A	50	100	0.95	0.1607
2:175386195:C:T	50	100	1	0.01725
2:175386578:G:A	50	100	1	0.1162
2:175387849:T:A	50	100	1	0.05628
2:175388870:T:C	50	98	1	0.1158
2:175390186:A:G	50	100	1	0.1062
2:175390331:A:C	50	100	1	0.155
2:175391272:T:C	50	100	1	0.1049
2:175391569:C:T	49	100	1	0.213
2:175391880:A:G	50	100	1	0.1062
2:175392239:G:A	50	100	0.96	0.03504
2:175392257:T:C	50	100	1	0.2115
2:175392731:C:T	50	100	1	0.3987
2:175393183:A:G	50	100	0.99	0.02977
2:175393664:G:C	50	100	1	0.3308
2:175394417:C:A	50	100	1	0.01434
2:175394463:T:A	50	100	1	0.1066
2:175395799:A:G	50	100	1	0.01289
2:175395937:G:T	50	100	1	0.1049
2:175396075:A:G	49	100	1	0.3985
2:175396156:G:A	50	98	0.92	0.02923
2:175396157:A:G	47	97.9	0.91	0.02887
2:175396281:G:A	50	100	1	0.2113
2:175396496:G:T	50	100	1	0.05628
2:175397106:G:A	50	100	1	0.3987
2:175397869:C:G	50	100	1	0.1062
2:175398662:T:G	50	100	1	0.1062
2:175398932:C:T	50	100	1	0.2128
2:175399012:A:G	50	100	1	0.3989
2:175400134:T:C	50	100	1	0.1164
2:175400506:T:C	50	100	1	0.154
2:175400604:A:G	50	100	1	0.1093
2:175400781:C:G	50	100	0.98	0.02977
2:175400826:G:A	50	100	0.98	0.02977
2:175401068:G:A	50	98	1	0.3989
2:175401389:C:T	50	100	0.99	0.3991
2:175402221:A:C	50	98	0.99	0.4352
2:175402444:T:C	50	100	1	0.06772
2:175403134:A:G	49	100	1	0.1545
2:175404309:C:T	50	98	0.99	0.2972
2:175404721:A:T	50	100	1	0.06736
2:175404785:A:G	50	100	0.85	0.01489
2:175405511:T:C	50	96	1	0.4319
2:175406051:C:T	50	100	0.95	0.2284
2:175406714:C:T	50	100	1	0.2631
2:175406725:A:C	50	100	1	0.06808
2:175406793:C:A	50	100	1	0.1483
2:175407878:T:A	50	100	1	0.06808
2:175408006:A:T	50	100	1	0.431
2:175408444:G:C	50	100	1	0.1115
2:175408539:T:C	50	100	1	0.4339
2:175408566:T:C	50	100	1	0.01198
2:175408576:T:C	50	98	0.99	0.1124
2:175408594:C:T	50	98	1	0.1137
2:175408789:T:A	50	100	1	0.3003
2:175408975:G:A	50	100	1	0.4303
2:175409194:T:C	50	100	0.99	0.03631
2:175409775:C:T	50	100	1	0.06808
2:175410230:C:T	50	100	1	0.1131
2:175411144:A:G	50	98	1	0.3003
2:175411244:G:C	50	100	0.93	0.01144
2:175411680:T:C	50	98	0.99	0.03631
2:175411770:T:G	50	100	1	0.0118
2:175411926:C:T	50	98	0.99	0.03631
2:175412348:A:G	50	100	1	0.06754
2:175412650:T:C	50	96	1	0.4305
2:175412756:G:T	50	98	1	0.4294
2:175414300:A:G	50	98	0.99	0.03631
2:175415515:A:G	50	100	0.97	0.04194
2:175415575:G:A	50	100	0.97	0.01071
2:175415801:C:G	50	100	1	0.06845
2:175415851:A:C	50	98	1	0.148
2:175415906:C:T	50	98	0.95	0.03558
2:175415914:A:G	50	96	1	0.4306
2:175416025:A:G	50	100	1	0.0138
2:175416192:G:A	50	98	1	0.1638
2:175416234:T:C	50	100	0.95	0.03522
2:175416847:A:C	50	100	1	0.4887
2:175416978:G:A	50	100	1	0.01434
2:175417189:G:T	50	100	1	0.03232
2:175417629:C:T	50	100	1	0.122
2:175417725:C:A	50	100	0.99	0.0207
2:175418016:C:T	50	98	0.98	0.01053
2:175418134:G:T	50	100	1	0.01434
2:175419150:C:G	50	100	0.98	0.3072
2:175419185:A:G	50	100	1	0.02633
2:175419346:C:T	50	100	1	0.1111
2:175419540:G:A	50	100	1	0.02887
2:175420072:C:G	50	100	1	0.1091
2:175420085:C:T	50	100	1	0.1113
2:175420159:A:C	50	100	1	0.07317
2:175420178:G:A	50	100	1	0.01906
2:175420451:A:G	50	100	1	0.0256
2:175420492:A:G	50	100	1	0.0256
2:175420522:G:C	50	100	1	0.4891
2:175421297:A:G	50	100	1	0.1113
2:175421403:G:C	50	100	1	0.1402
2:175421928:C:G	50	100	1	0.01761
2:175422261:A:T	50	98	1	0.3043
2:175422644:C:T	50	100	1	0.01761
2:175422832:G:A	50	100	0.98	0.07353
2:175423197:C:T	50	100	1	0.219
2:175423568:G:A	50	100	1	0.01543
2:175423651:T:C	50	100	1	0.06445
2:175423703:G:T	50	100	1	0.01761
2:175423824:G:T	50	98	1	0.2771
2:175423858:G:C	50	100	1	0.05265
2:175424451:C:A	50	100	1	0.0167
2:175424591:G:A	50	98	1	0.2771
2:175424656:C:T	50	100	0.99	0.219
2:175425855:C:T	50	100	1	0.1111
2:175426042:C:T	50	100	1	0.02197
2:175426267:C:T	50	100	1	0.01761
2:175426360:G:A	50	100	0.98	0.02142
2:175426448:C:T	49	100	1	0.4902
2:175426491:T:C	50	100	1	0.03794
2:175426879:A:T	50	100	1	0.07462
2:175427132:T:C	50	100	1	0.2144
2:175427217:C:T	50	100	1	0.2121
2:175427377:A:C	50	100	0.99	0.01761
2:175427506:G:A	50	100	1	0.1111
2:175427508:A:C	50	100	1	0.02651
2:175428580:C:T	50	100	1	0.1113
2:175428590:C:T	50	100	1	0.01761
2:175429041:A:G	50	100	1	0.02524
2:175429392:T:G	50	98	1	0.04521
2:175429923:G:A	50	100	1	0.4878
2:175430156:A:C	50	100	1	0.2776
2:175430313:A:C	50	100	1	0.1115
2:175430505:G:A	50	100	1	0.3019
2:175430951:T:G	50	100	1	0.2188
2:175431151:C:T	50	100	1	0.3019
2:175431265:G:A	50	100	1	0.01543
2:175431684:A:G	50	100	1	0.219
2:175431868:C:T	50	100	0.96	0.1452
2:175431870:T:C	50	100	1	0.0728
2:175432116:A:G	50	100	1	0.03849
2:175432616:A:G	50	100	1	0.4867
2:175432715:G:A	50	100	1	0.3012
2:175433072:A:C	50	100	1	0.07426
2:175433087:G:A	50	100	1	0.3012
2:175433136:G:T	50	100	1	0.3012
2:175433350:C:T	49	100	1	0.07226
2:175433358:C:T	49	100	1	0.3012
2:175433615:G:C	50	98	1	0.3755
2:175433655:T:G	50	100	1	0.2193
2:175433746:T:G	50	100	1	0.3012
2:175434144:A:G	50	100	0.99	0.3014
2:175434172:C:T	50	100	1	0.07389
2:175434210:C:A	50	100	1	0.1885
2:175434450:C:T	50	100	1	0.3012
2:175434620:A:G	50	100	1	0.1111
2:175434705:C:G	50	100	1	0.2104
2:175434766:C:A	50	100	1	0.01852
2:175435164:G:T	50	100	1	0.03558
2:175435283:T:C	50	100	1	0.2106
2:175435297:T:G	50	100	1	0.2106
2:175435929:T:C	50	100	1	0.3032
2:175436195:A:C	50	100	1	0.1111
2:175436289:G:A	50	100	1	0.3012
2:175436660:A:G	50	100	1	0.289
2:175436835:T:G	50	100	1	0.06899
2:175437144:C:G	50	100	0.99	0.4016
2:175437145:G:A	50	100	1	0.06899
2:175437372:A:G	50	100	1	0.07426
2:175437391:C:G	50	100	1	0.06899
2:175437394:C:T	50	100	1	0.4869
2:175437907:A:T	50	100	1	0.06954
2:175438023:C:T	50	98	1	0.07262
2:175438038:T:C	50	100	1	0.3012
2:175438039:G:A	50	100	1	0.3012
2:175438044:C:G	50	100	1	0.3012
2:175438890:G:A	50	100	1	0.07444
2:175439838:C:T	50	100	1	0.3012
2:175439903:A:G	50	100	1	0.06899
2:175440268:C:T	50	100	1	0.2193
2:175440492:A:G	50	100	1	0.2195
2:175440612:C:G	50	100	1	0.3012
2:175440760:G:A	50	100	1	0.3012
2:175440896:A:G	50	100	1	0.06899
2:175440960:G:A	50	100	0.99	0.4018
2:175442189:G:A	50	100	1	0.06899
2:175442203:T:A	50	100	1	0.07444
2:175442790:T:A	50	100	1	0.2193
2:175442879:G:A	50	98	1	0.0345
2:175443041:A:G	50	100	0.99	0.02941
2:175443646:A:G	50	100	1	0.3012
2:175443657:A:G	50	100	1	0.01852
2:175443696:C:T	50	100	1	0.1111
2:175443909:A:C	50	100	1	0.2131
2:175444083:T:C	50	100	1	0.06881
2:175444245:A:G	50	100	1	0.01852
2:175444695:T:C	50	98	0.96	0.02796
2:175444738:G:A	50	96	0.98	0.1267
2:175444802:G:A	50	100	1	0.1171
2:175444825:T:C	50	100	0.99	0.374
2:175445049:T:G	50	100	1	0.1151
2:175445061:G:C	50	100	1	0.1151
2:175445193:T:C	50	100	1	0.03704
2:175445515:A:G	50	100	1	0.4886
2:175445531:A:G	50	98	0.72	0.01053
2:175446262:G:A	50	100	1	0.2213
2:175446706:G:A	50	100	1	0.05882
2:175446811:C:T	50	100	1	0.2213
2:175446959:T:A	50	100	1	0.03032
2:175447362:T:C	50	100	1	0.4878
2:175447446:C:A	50	100	1	0.4882
2:175447690:A:G	50	100	1	0.1997
2:175447931:G:A	50	100	1	0.4882
2:175447966:A:G	50	100	1	0.07771
2:175448170:T:A	50	100	1	0.07789
2:175448301:A:G	50	100	1	0.02142
2:175448405:A:G	50	100	1	0.0216
2:175448526:C:T	50	100	1	0.1227
2:175448597:C:G	50	100	1	0.1171
2:175449139:T:C	50	100	1	0.1997
2:175449629:G:T	50	100	1	0.488
2:175449882:T:C	50	100	1	0.2191
2:175450059:A:G	50	100	1	0.4884
2:175450167:A:T	50	100	1	0.1171
2:175450879:C:T	50	100	1	0.02088
2:175451163:A:G	50	100	1	0.0158
2:175451167:T:A	50	100	1	0.4882
2:175451242:T:C	50	100	1	0.4882
2:175451256:C:T	50	100	1	0.02088
2:175451576:G:A	50	100	0.96	0.1554
2:175451627:C:T	44	97.7	0.98	0.07589
2:175451760:C:T	50	100	0.99	0.1225
2:175451781:A:G	50	100	1	0.01235
2:175452138:G:A	50	100	1	0.01943
2:175452190:T:C	50	100	0.97	0.01126
2:175452753:A:C	50	100	1	0.1129
2:175452851:T:C	50	100	1	0.1245
2:175452871:G:A	50	100	1	0.2424
2:175452887:C:G	50	100	1	0.4882
2:175452929:A:G	50	100	1	0.4882
2:175453008:C:T	50	100	1	0.01017
2:175453261:G:A	50	100	1	0.4884
2:175453289:G:A	50	100	1	0.4882
2:175453659:G:C	50	100	1	0.4882
2:175453677:T:A	50	100	1	0.4882
2:175454107:T:C	50	100	1	0.03922
2:175454252:C:G	50	100	1	0.03922
2:175454365:A:G	50	100	1	0.2023
2:175454581:T:G	49	100	1	0.07771
2:175455351:C:T	50	98	0.93	0.02669
2:175455435:C:T	50	100	1	0.04139
2:175455758:T:G	50	100	0.99	0.4877
2:175455906:G:A	50	100	1	0.1409
2:175456128:G:C	50	100	0.97	0.01561
2:175456377:T:A	50	100	1	0.4882
2:175456579:T:G	50	100	1	0.4882
2:175456665:A:G	50	100	1	0.03958
2:175457194:G:T	50	100	1	0.4882
2:175457761:T:C	50	98	1	0.4886
2:175458011:C:A	50	98	1	0.0728
2:175458725:G:T	50	100	1	0.07752
2:175458726:T:C	50	100	1	0.07752
2:175458794:G:A	50	100	1	0.04139
2:175459163:A:C	50	100	1	0.1227
2:175459262:T:G	50	100	1	0.07371
2:175459301:A:G	50	100	1	0.01634
2:175459409:C:T	50	100	1	0.01598
2:175459749:G:T	50	100	1	0.03958
2:175459869:G:A	50	100	1	0.1244
2:175460327:G:A	50	100	1	0.4882
2:175460378:T:G	50	100	1	0.2019
2:175460695:G:A	50	100	0.99	0.4014
2:175461006:G:A	50	100	1	0.01779
2:175461063:A:C	50	100	1	0.4884
2:175461161:C:A	50	100	1	0.2222
2:175461644:A:G	50	98	1	0.4853
2:175462553:T:C	50	100	1	0.4875
2:175463347:A:G	50	100	0.99	0.2235
2:175463676:G:C	50	100	1	0.2429
2:175463724:C:A	50	100	0.91	0.03014
2:175463958:C:T	50	100	0.99	0.03649
2:175464514:G:A	50	100	1	0.03686
2:175464550:T:C	50	100	1	0.03649
2:175464723:C:G	50	100	1	0.3019
2:175464864:T:C	50	100	1	0.3017
2:175464874:C:T	50	100	1	0.3017
2:175465016:C:T	50	98	1	0.03177
2:175465103:T:G	50	100	1	0.01144
2:175465445:G:A	50	100	1	0.3023
2:175465481:C:T	50	100	1	0.3025
2:175465539:C:G	50	100	1	0.4886
2:175465638:G:A	50	100	1	0.1438
2:175466071:G:A	50	100	1	0.3061
2:175466170:G:A	50	100	1	0.07226
2:175466568:A:G	50	100	1	0.1806
2:175466905:G:C	50	100	1	0.4887
2:175467161:T:G	50	100	1	0.03613
2:175467618:A:G	50	98	1	0.3074
2:175467727:T:C	50	100	1	0.3074
2:175467839:G:A	50	100	1	0.03613
2:175467879:A:G	50	100	0.99	0.114
2:175468073:C:G	50	100	1	0.4886
2:175468163:C:G	50	100	1	0.3072
2:175468621:A:C	50	100	1	0.4938
2:175468836:G:A	50	98	1	0.3083
2:175468944:G:T	50	100	1	0.02033
2:175468981:G:A	50	100	1	0.02687
2:175469036:G:T	50	100	1	0.03631
2:175469119:T:A	50	100	1	0.3072
2:175469264:A:C	50	100	1	0.3077
2:175469478:G:A	50	100	1	0.03558
2:175469712:A:G	50	100	1	0.3103
2:175470146:G:T	50	100	1	0.3105
2:175470157:C:T	50	100	1	0.4904
2:175470323:G:A	50	100	1	0.4936
2:175470589:C:G	50	98	1	0.07861
2:175470605:G:A	50	100	1	0.3106
2:175470770:G:C	50	100	1	0.3106
2:175470841:A:C	50	100	0.96	0.0216
2:175470932:A:C	50	100	1	0.07226
2:175471141:C:T	50	100	1	0.3108
2:175471261:G:A	50	100	0.89	0.03577
2:175471450:G:A	50	100	1	0.1757
2:175471509:A:G	50	100	1	0.03359
2:175471588:A:C	50	100	1	0.3108
2:175471608:A:T	50	100	1	0.3108
2:175471751:A:G	50	100	0.95	0.01235
2:175471972:A:G	50	98	1	0.07825
2:175472032:A:C	50	100	1	0.0118
2:175472126:A:C	50	100	1	0.01198
2:175472785:A:G	50	100	0.92	0.01053
2:175472837:G:A	50	100	1	0.03359
2:175473016:T:G	50	100	0.94	0.01725
2:175473046:C:G	50	100	1	0.4887
2:175473048:G:C	50	100	1	0.3108
2:175473221:C:T	50	100	1	0.3108
2:175473282:T:C	50	100	1	0.3106
2:175474717:G:A	50	100	0.99	0.05828
2:175475046:C:G	50	100	0.9	0.06046
2:175475387:A:G	50	100	1	0.03359
2:175475494:C:T	50	100	1	0.1469
2:175475553:G:A	50	98	0.95	0.09078
2:175475561:C:T	50	100	1	0.01634
2:175475698:C:T	50	100	1	0.05882
2:175476160:G:A	50	100	0.98	0.03141
2:175476479:G:A	50	100	1	0.3077
2:175477515:G:A	50	98	1	0.4929
2:175477805:A:G	50	94	0.98	0.3163
2:175478111:C:T	50	100	0.97	0.02433
2:175478328:C:G	50	100	0.91	0.01271
2:175478576:T:G	50	100	1	0.2471
2:175478893:C:T	50	100	1	0.2881
2:175479008:A:G	50	100	1	0.02923
2:175479170:G:A	50	100	1	0.01525
2:175480044:T:C	50	100	0.99	0.13
2:175480075:A:G	50	100	0.97	0.03123
2:175481361:G:A	50	100	0.99	0.4971
2:175481442:G:A	50	100	0.99	0.4966
2:175488075:A:G	50	100	1	0.01089
2:175488184:T:C	50	100	0.99	0.2883
2:175489392:A:C	50	100	0.98	0.03286
2:175490020:T:C	50	100	1	0.01507
2:175490143:A:G	50	100	0.99	0.4871
2:175491111:T:C	50	100	0.95	0.02596
2:175491295:A:G	50	100	1	0.1895
2:175491413:T:C	50	100	0.99	0.01507
2:175491633:T:G	50	100	0.99	0.05828
2:175491771:A:G	50	100	1	0.297
2:175491927:C:T	50	100	1	0.03105
2:175492154:A:G	50	100	1	0.03105
2:175492231:C:T	50	100	1	0.1993
2:175492605:C:T	50	100	1	0.4962
2:175492839:A:G	50	100	1	0.01598
2:175493314:A:G	50	100	1	0.1993
2:175493857:G:A	50	100	1	0.01598
2:175494158:A:G	50	100	1	0.4955
2:175494280:T:C	50	100	1	0.03123
2:175494913:C:T	50	100	1	0.2086
2:175495212:A:G	50	100	1	0.03286
2:175495335:T:A	50	100	1	0.2086
2:175496189:C:T	50	100	0.97	0.04466
2:175496310:A:G	50	100	1	0.01979
2:175496413:G:A	50	100	1	0.4964
2:175496662:A:T	50	100	0.97	0.03123
2:175496883:A:T	50	100	1	0.4953
2:175497135:C:T	50	100	1	0.2086
2:175497934:C:T	50	100	0.94	0.02614
2:175498117:G:A	50	100	1	0.209
2:175499863:A:G	50	100	1	0.1988
2:175500837:C:A	50	100	1	0.4964
2:175501238:T:G	50	100	1	0.2542
2:175501295:T:G	50	100	1	0.2088
2:175501791:C:T	50	100	0.98	0.1146
2:175501920:T:G	50	100	1	0.199
2:175502087:G:T	50	100	1	0.2088
2:175502353:T:C	50	100	1	0.2542
2:175502428:G:A	50	98	1	0.199
2:175502978:C:G	50	100	1	0.4962
2:175503587:A:C	50	100	1	0.2952
2:175503960:C:T	50	100	1	0.199
2:175504574:T:C	50	100	1	0.2257
2:175504611:A:C	50	100	1	0.4964
2:175504698:G:A	50	100	1	0.199
2:175505540:T:G	50	100	1	0.1957
2:175505612:T:C	50	100	0.99	0.4964
2:175505642:T:C	50	100	1	0.199
2:175505857:A:T	50	100	0.97	0.04466
2:175505884:G:A	50	100	1	0.4964
2:175505887:A:G	50	100	1	0.01525
2:175505951:A:G	50	100	1	0.4964
2:175506497:A:G	50	100	1	0.1988
2:175507301:C:G	50	100	1	0.209
2:175507478:A:T	50	100	1	0.0236
2:175507508:C:T	50	100	1	0.01216
2:175508379:C:A	50	100	1	0.199
2:175508411:T:C	50	100	1	0.199
2:175508877:A:G	50	100	1	0.03123
2:175508948:A:G	50	100	0.98	0.07407
2:175508996:A:C	50	100	1	0.03304
2:175509134:T:C	50	100	0.99	0.03304
2:175509508:A:G	50	100	0.95	0.02923
2:175509573:G:A	50	100	1	0.1992
2:175510369:A:G	50	100	1	0.1964
2:175510502:C:T	50	100	0.97	0.01598
2:175510666:C:T	50	100	0.94	0.02614
2:175511087:G:C	50	100	1	0.03141
2:175511317:T:C	50	100	1	0.1992
2:175511932:G:A	50	100	0.88	0.02633
2:175512619:G:A	50	100	1	0.209
2:175512929:G:A	50	98	1	0.2545
2:175513339:G:A	50	100	1	0.03141
2:175514105:G:T	50	100	1	0.254
2:175514284:A:G	50	100	1	0.01089
2:175514739:C:G	50	100	1	0.1992
2:175515280:A:G	50	100	1	0.242
2:175515307:A:C	50	100	0.99	0.2173
2:175516591:G:C	50	100	1	0.4964
2:175516734:G:C	50	100	1	0.1992
2:175516786:G:A	50	100	1	0.1992
2:175517191:C:T	50	100	1	0.4969
2:175517232:T:C	50	100	1	0.4966
2:175517501:T:C	50	100	1	0.03177
2:175517508:C:G	50	100	1	0.1992
2:175517690:A:G	50	100	1	0.03141
2:175517939:C:T	50	100	1	0.2544
2:175518476:C:T	50	100	0.93	0.02578
2:175518477:G:T	50	100	0.98	0.07444
2:175518943:G:A	50	100	1	0.4966
2:175519025:A:G	50	90	0.98	0.1863
2:175519054:C:T	50	100	0.99	0.02887
2:175519296:G:C	50	100	1	0.1992
2:175519334:G:A	50	100	1	0.254
2:175519600:T:C	50	100	0.98	0.07444
2:175519663:G:A	50	100	0.91	0.01216
2:175520147:A:G	50	100	0.98	0.07462
2:175520706:C:T	50	100	1	0.209
2:175520784:A:C	50	100	1	0.03141
2:175521139:G:A	50	100	0.98	0.1144
2:175521398:C:T	50	100	1	0.03141
2:175521400:G:A	50	100	1	0.03141
2:175521670:G:A	50	100	1	0.02179
2:175521716:A:G	50	100	1	0.03123
2:175521951:A:G	50	100	1	0.03141
2:175522477:A:G	50	100	1	0.03123
2:175522484:A:G	50	100	0.98	0.1151
2:175523362:C:T	50	100	1	0.4966
2:175523401:T:A	50	100	1	0.4966
2:175523737:A:G	50	100	1	0.2088
2:175523779:A:T	50	100	0.92	0.03177
2:175523824:G:C	49	98	1	0.199
2:175524255:A:G	50	98	0.99	0.01452
2:175524333:C:A	50	100	0.98	0.1144
2:175524557:T:G	50	100	0.99	0.01507
2:175524611:T:C	50	100	1	0.2088
2:175525132:C:T	50	100	0.98	0.2424
2:175526088:A:G	50	100	1	0.03123
2:175526399:A:G	50	100	1	0.1957
2:175526600:C:T	50	100	1	0.4964
2:175526932:A:G	50	100	1	0.1993
2:175526951:G:A	50	100	1	0.4966
2:175527069:C:T	50	100	1	0.2542
2:175527212:C:T	50	100	1	0.4966
2:175527256:T:C	50	100	1	0.1995
2:175527541:G:A	50	100	1	0.4966
2:175529450:G:A	50	100	1	0.199
2:175530022:G:A	50	100	1	0.2104
2:175530981:A:T	50	100	1	0.4958
2:175531380:G:C	50	100	0.98	0.07244
2:175531558:G:T	50	100	1	0.199
2:175531587:G:A	50	100	1	0.1988
2:175531792:C:G	50	100	0.99	0.2534
2:175531987:G:A	50	100	1	0.2003
2:175532855:A:G	50	100	1	0.199
2:175532947:T:C	50	100	1	0.199
2:175532961:C:T	50	100	1	0.1957
2:175532972:C:T	50	100	1	0.199
2:175533076:T:A	50	100	1	0.2965
2:175533294:A:G	50	100	0.99	0.2433
2:175533363:T:A	50	100	0.99	0.2553
2:175533430:A:G	50	100	1	0.0118
2:175533626:G:A	50	100	0.99	0.2435
2:175533678:G:A	48	97.9	1	0.2082
2:175533707:T:C	50	100	1	0.209
2:175533779:C:T	50	100	0.86	0.01598
2:175533796:T:C	50	100	1	0.0118
2:175533994:G:C	50	100	1	0.209
2:175534086:G:A	50	100	1	0.4962
2:175534125:T:C	50	100	1	0.209
2:175534318:C:G	50	100	1	0.4964
2:175534588:G:A	50	100	1	0.209
2:175534688:C:T	50	98	1	0.209
2:175534849:G:A	50	100	0.96	0.02869
2:175534895:G:C	50	100	0.99	0.2092
2:175535008:T:C	50	100	0.99	0.209
2:175535395:C:T	50	100	0.99	0.02887
2:175535477:A:G	50	100	0.99	0.2006
2:175535488:T:C	50	100	0.99	0.2006
2:175535748:A:G	50	100	0.99	0.1983
2:175535964:G:A	50	100	0.98	0.4646
2:175536065:A:C	50	100	0.98	0.2892
2:175536089:C:T	50	100	0.99	0.02887
2:175536298:T:C	50	98	0.96	0.07734
2:175536407:C:G	50	100	0.99	0.2239
2:175536619:C:T	50	100	1	0.08025
2:175536624:C:A	50	100	0.96	0.0276
2:175536732:G:A	50	100	1	0.07988
2:175536753:T:A	50	100	0.98	0.10780000000000001
2:175536771:A:G	50	98	0.95	0.0167
2:175537048:C:T	50	100	1	0.08043
2:175537922:C:T	50	100	0.99	0.4595
2:175538058:A:G	50	100	0.99	0.4624
2:175538161:C:T	50	100	0.99	0.08333
2:175538478:G:A	50	100	0.97	0.02796
2:175539378:T:C	50	100	0.97	0.02796
2:175539905:C:T	50	100	0.97	0.02796
2:175540334:G:A	50	100	0.97	0.02832
2:175540602:A:G	50	100	0.99	0.3771
2:175540671:G:A	50	100	0.98	0.02796
2:175541136:T:A	49	100	0.98	0.08351
2:175542442:A:G	50	100	0.98	0.08043
2:175544037:C:T	50	100	1	0.4768
2:175544122:A:G	50	100	0.98	0.07498
2:175544580:C:T	50	100	0.94	0.06009
2:175544636:C:T	50	100	0.96	0.02142
2:175544781:T:C	50	100	1	0.4953
2:175545548:A:T	50	100	1	0.4706
2:175545697:C:T	50	100	0.99	0.4728
2:175545799:A:T	50	100	0.98	0.05973
2:175546032:C:T	50	100	0.98	0.02796
2:175547069:A:G	50	100	0.98	0.02796
2:175547147:A:T	50	100	0.99	0.02796
2:175547814:A:G	50	100	0.99	0.02796
2:175549666:A:G	50	100	0.86	0.02179
2:175550296:C:T	50	100	0.98	0.02778
2:175550464:C:T	50	100	0.99	0.3824
2:175550613:T:C	50	100	1	0.4958
2:175550716:T:C	50	88	0.68	0.04847
2:175550789:T:G	50	98	0.91	0.07571
2:175550791:T:G	50	90	0.89	0.3243
2:175550793:T:G	50	92	0.88	0.3907
2:175551041:G:T	50	100	0.98	0.02778
2:175551350:A:G	50	100	0.99	0.4744
2:175551531:A:G	50	100	0.98	0.0276
2:175551961:G:A	50	100	0.98	0.01543
2:175553472:C:A	50	100	0.97	0.04267
2:175554330:G:A	50	100	0.99	0.07389
2:175554543:C:T	50	100	0.98	0.09659
2:175554679:C:G	50	100	0.97	0.3531
2:175555525:G:C	50	100	0.95	0.2269
2:175555736:C:T	50	100	0.91	0.0207
2:175556179:C:G	50	98	0.96	0.3985
2:175557277:T:C	50	98	0.95	0.4824
2:175557332:C:T	50	98	0.98	0.01834
2:175557510:G:T	50	100	0.92	0.1156
2:175557568:G:A	50	100	0.99	0.01652
2:175557632:A:G	50	96	0.86	0.01452
2:175558831:T:C	50	100	0.94	0.02052
2:175559247:C:T	50	100	0.91	0.01253
2:175559423:T:C	50	100	1	0.05556
2:175559868:T:C	50	98	0.91	0.04067
2:175560083:G:A	50	100	0.99	0.02088
2:175560385:A:G	50	100	0.96	0.4562
2:175560926:C:T	50	100	0.96	0.1186
2:175561053:G:T	50	98	0.84	0.01289
2:175561569:G:A	50	100	0.93	0.1187
2:175561835:C:T	49	98	0.97	0.2404
2:175562434:T:G	50	98	0.97	0.2402
2:175562448:C:T	50	98	0.97	0.24
2:175562763:A:G	50	100	1	0.02215
2:175563851:A:G	50	100	1	0.05519
2:175564852:A:G	50	100	0.99	0.4063
2:175566786:T:C	50	100	0.98	0.4537
2:175567203:A:G	50	98	0.97	0.01344
2:175567671:T:C	50	100	0.98	0.4314
2:175568013:G:C	50	100	0.99	0.01543
2:175568395:C:G	50	100	0.99	0.01543
2:175568745:A:C	50	100	0.98	0.4582
2:175569111:T:C	50	100	0.99	0.01707
2:175569193:A:G	50	100	0.99	0.01743
2:175569341:A:G	50	100	0.99	0.01743
2:175569368:G:A	50	100	0.96	0.01489
2:175569716:T:C	50	100	0.99	0.01652
2:175570049:A:G	50	100	0.99	0.4604
2:175570203:G:C	50	100	0.99	0.01452
2:175571214:A:G	50	98	0.99	0.3693
2:175571599:G:A	50	100	1	0.06373
2:175571881:C:A	50	100	0.99	0.451
2:175572098:T:C	50	98	0.99	0.3686
2:175572358:C:T	50	100	1	0.07861
2:175574263:A:C	50	100	1	0.06336
2:175574291:C:T	50	100	1	0.07734
2:175574381:A:G	50	98	0.98	0.2531
2:175574410:A:G	50	98	0.98	0.2538
2:175574568:G:A	50	98	1	0.07698
2:175574904:G:A	50	96	0.98	0.2538
2:175574991:T:G	50	98	1	0.07716
2:175575714:C:T	50	98	1	0.02415
2:175575793:C:T	50	100	1	0.0935
2:175575988:A:C	50	90	0.99	0.3691
2:175576216:C:T	50	90	0.99	0.3359
2:175576723:T:C	50	98	0.99	0.4653
2:175577663:T:C	50	98	1	0.03667
2:175577913:C:T	50	96	0.99	0.4846
2:175578323:G:T	50	98	0.73	0.01688
2:175578380:T:C	46	97.8	0.64	0.02923
2:175578409:T:C	48	75	0.67	0.07952
2:175578597:T:C	50	98	0.97	0.4112
2:175578684:C:A	50	98	0.98	0.2781
2:175578723:G:A	50	100	1	0.01943
2:175579029:A:C	50	100	0.99	0.4911
2:175579095:T:A	50	100	0.99	0.03395
2:175579894:A:T	50	100	1	0.03395
2:175580584:G:A	50	100	0.99	0.2772
2:175580869:G:A	50	100	1	0.4256
2:175581052:G:C	50	100	0.99	0.05719
2:175581071:G:A	50	100	1	0.3856
2:175581476:C:A	50	98	1	0.03885
2:175581490:C:T	50	100	1	0.2736
2:175581608:G:A	50	100	1	0.4867
2:175581815:G:T	50	100	1	0.03341
2:175581959:G:C	50	98	1	0.4798
2:175581970:T:C	50	100	1	0.03595
2:175582289:C:T	50	100	1	0.03722
2:175582300:A:G	50	98	1	0.05537
2:175582395:G:A	50	100	1	0.01434
2:175582581:G:T	50	100	1	0.05428
2:175582707:T:A	50	100	1	0.03722
2:175582733:C:G	50	100	1	0.05447
2:175582773:G:T	50	100	1	0.2725
2:175582793:C:G	50	100	1	0.01071
2:175582862:T:C	50	100	1	0.01071
2:175583067:C:G	50	98	1	0.2642
2:175583197:T:G	50	100	1	0.368
2:175583418:A:C	50	100	1	0.03395
2:175583916:G:T	50	100	1	0.05519
2:175584150:C:T	50	100	1	0.08842
2:175584398:C:A	50	100	1	0.01071
2:175584486:G:C	50	100	1	0.01071
2:175584868:G:A	50	100	1	0.03359
2:175585040:G:A	50	100	1	0.03377
2:175585147:A:C	50	98	1	0.3531
2:175585234:T:G	50	100	1	0.3686
2:175585276:A:G	50	100	1	0.2794
2:175585365:T:G	50	100	1	0.08896
2:175585497:A:G	50	100	1	0.0886
2:175585701:G:C	50	98	1	0.2484
2:175585739:G:C	50	98	0.94	0.01471
2:175585743:C:T	50	100	1	0.01398
2:175585911:C:G	50	100	1	0.03377
2:175586011:G:C	50	100	1	0.08878
2:175586074:C:T	50	100	1	0.03359
2:175586351:T:C	50	100	1	0.05501
2:175586498:C:T	50	98	1	0.4259
2:175586563:A:G	50	98	0.99	0.08969
2:175587644:G:A	50	100	1	0.2698
2:175588448:T:C	50	100	1	0.03776
2:175588457:G:C	49	100	1	0.03758
2:175588469:C:T	50	100	1	0.03758
2:175588532:T:C	50	100	1	0.05174
2:175588763:A:G	48	100	0.94	0.0325
2:175588999:C:T	49	100	1	0.03758
2:175589269:T:A	50	100	1	0.05537
2:175589319:A:T	50	96	1	0.08878
2:175589384:T:C	50	98	1	0.05138
2:175589534:A:G	50	96	0.74	0.01707
2:175590159:C:T	49	100	0.98	0.05047
2:175590379:T:C	50	100	1	0.03758
2:175590489:A:G	39	82.1	1	0.278
2:175591165:G:T	49	100	0.96	0.0561
2:175591197:T:C	47	97.9	0.99	0.05138
2:175591299:G:A	45	100	1	0.01398
2:175591468:A:G	49	81.6	1	0.3931
2:175591556:C:G	49	100	0.98	0.08533
2:175591728:A:G	50	100	1	0.04484
2:175592101:G:A	49	100	1	0.05574
2:175592437:A:C	49	98	0.99	0.09132
2:175592639:G:A	50	100	1	0.04902
2:175592674:T:C	50	100	1	0.03377
2:175592682:C:T	50	100	0.85	0.01471
2:175592824:G:T	47	100	1	0.08951
2:175592834:A:T	48	100	0.97	0.04902
2:175592922:C:T	45	100	0.91	0.04049
2:175592959:C:T	42	95.2	1	0.05537
2:175593048:C:T	46	100	1	0.03377
2:175593092:T:C	43	93	1	0.2731
2:175593230:T:C	50	98	1	0.0561
2:175593315:C:T	50	96	1	0.09114
2:175593574:G:T	50	100	1	0.03377
2:175593602:T:C	50	98	0.99	0.4352
2:175593630:A:G	50	100	1	0.03794
2:175593903:C:G	50	100	1	0.01398
2:175594087:A:G	50	98	1	0.05846
2:175594106:T:G	50	98	0.94	0.01598
2:175594185:A:T	50	100	1	0.01398
2:175594192:A:G	50	100	1	0.3588
2:175594262:C:G	50	100	1	0.2711
2:175594431:G:T	50	100	0.97	0.05537
2:175594435:C:G	50	100	1	0.05537
2:175594467:C:T	50	100	1	0.08896
2:175594963:T:C	50	100	1	0.3709
2:175595008:T:C	50	100	1	0.0532
2:175595030:G:A	50	100	1	0.05937
2:175595467:C:T	50	100	1	0.05556
2:175595474:T:C	50	100	1	0.03359
2:175596022:T:A	50	100	0.98	0.03577
2:175596386:A:G	50	100	1	0.2807
2:175596517:C:A	50	100	1	0.4277
2:175596540:A:G	50	100	1	0.3204
2:175596823:C:T	50	100	1	0.2796
2:175596827:T:C	50	100	1	0.08896
2:175596894:T:C	50	100	1	0.05138
2:175597342:G:A	50	100	1	0.05138
2:175597358:T:C	50	100	1	0.01398
2:175597724:T:A	50	100	0.99	0.08097
2:175598215:G:C	50	100	1	0.05138
2:175598265:C:T	50	100	0.95	0.01525
2:175598386:T:G	50	100	1	0.03359
2:175598476:T:G	50	100	1	0.03359
2:175598592:A:G	50	98	0.85	0.03141
2:175599259:T:A	50	100	1	0.05138
2:175599306:G:C	50	100	1	0.03359
2:175599457:C:A	50	100	1	0.03359
2:175599649:C:T	50	90	0.99	0.392
2:175601345:A:G	50	100	1	0.4276
2:175601379:C:T	50	100	1	0.03359
2:175601836:C:T	50	100	1	0.2778
2:175601902:G:A	50	100	1	0.05138
2:175602433:C:T	50	100	1	0.2796
2:175602457:T:G	50	100	1	0.2807
2:175603354:T:C	50	100	1	0.08678
2:175603748:C:T	50	100	1	0.01325
2:175603804:G:A	50	100	0.88	0.01362
2:175604215:G:A	50	100	1	0.05138
2:175604237:G:T	50	100	1	0.0374
2:175604964:A:G	50	100	1	0.03359
2:175605218:C:A	50	100	1	0.03359
2:175605495:T:C	50	100	1	0.427
2:175605683:G:A	50	98	1	0.4268
2:175605750:A:G	50	98	1	0.03431
2:175606030:C:T	50	100	1	0.05556
2:175606419:C:T	50	100	1	0.03395
2:175606660:T:C	50	100	1	0.07789
2:175606763:A:G	50	100	1	0.4401
2:175607524:A:G	50	100	1	0.03395
2:175607823:C:G	50	100	1	0.03377
2:175607873:C:T	50	98	1	0.2976
2:175608567:G:A	50	100	1	0.3005
2:175608590:C:T	50	100	1	0.2979
2:175608602:C:T	50	100	1	0.03413
2:175609167:G:A	50	100	1	0.3844
2:175609363:C:T	50	100	1	0.0138
2:175609620:C:T	50	98	0.83	0.01107
2:175609755:C:T	50	100	1	0.3822
2:175609801:G:C	50	98	0.99	0.4826
2:175610272:C:T	50	100	1	0.03395
2:175610694:C:T	50	100	1	0.3834
2:175611408:C:T	50	98	0.99	0.2856
2:175611604:C:T	50	100	1	0.03377
2:175612148:G:A	50	100	1	0.0512
2:175612610:C:T	50	100	1	0.05138
2:175612872:C:T	49	100	1	0.03359
2:175613012:C:T	50	100	1	0.0512
2:175613584:C:T	50	100	1	0.0138
2:175613597:G:C	50	100	1	0.3811
2:175613959:C:G	50	100	1	0.0512
2:175614064:G:T	50	100	0.99	0.3326
2:175614067:T:G	50	100	0.99	0.3326
2:175614282:A:G	50	100	1	0.3809
2:175614379:C:T	50	100	0.99	0.2879
2:175614383:G:A	50	100	1	0.0138
2:175614501:T:C	50	100	0.99	0.2881
2:175614962:T:C	50	100	1	0.3811
2:175615398:T:C	50	100	0.96	0.01035
2:175615412:C:T	50	100	0.99	0.2685
2:175615630:T:C	50	100	1	0.3816
2:175616112:C:T	50	100	0.99	0.03831
2:175616275:C:T	50	100	0.99	0.2881
2:175616332:C:T	50	100	0.99	0.2863
2:175616530:C:T	50	100	0.99	0.3464
2:175616719:T:C	50	100	1	0.05138
2:175617018:T:G	50	100	1	0.03377
2:175617079:T:G	50	100	0.98	0.2958
2:175617094:G:A	50	100	0.99	0.3824
2:175617622:T:C	50	100	0.93	0.04593
2:175618260:A:G	50	96	0.98	0.3301
2:175618855:T:C	50	100	0.94	0.05501
2:175618878:T:C	50	98	0.98	0.1316
2:175619142:C:G	50	98	0.97	0.3288
2:175619153:C:T	50	96	0.97	0.2894
2:175619321:T:C	50	98	0.93	0.02996
2:175619477:T:C	50	92	0.96	0.2338
2:175619965:G:A	48	100	1	0.2262
2:175619966:G:A	48	97.9	0.99	0.2259
2:175620201:A:T	50	100	1	0.01943
2:175620230:C:T	50	100	0.97	0.02633
2:175620786:A:G	50	96	1	0.2574
2:175620818:G:T	50	100	0.94	0.02941
2:175620823:G:T	49	95.9	1	0.2208
2:175620955:T:C	50	100	0.98	0.2322
2:175620994:C:T	50	100	1	0.01307
2:175621018:C:A	50	98	1	0.2206
2:175621340:G:A	50	98	1	0.2206
2:175621563:G:T	50	98	1	0.2573
2:175622240:C:T	50	98	1	0.4811
2:175622451:G:A	50	100	1	0.04339
2:175622533:T:C	50	96	1	0.4766
2:175622906:G:A	50	100	1	0.01289
2:175623094:C:T	50	98	1	0.0532
2:175623414:T:C	50	100	0.93	0.02687
2:175623515:A:T	50	100	1	0.213
2:175623682:C:T	50	100	1	0.232
2:175623754:C:T	50	98	0.99	0.2573
2:175623863:G:A	50	98	0.97	0.08751
2:175623876:G:A	50	100	1	0.02451
2:175623912:A:G	50	98	1	0.4804
2:175623922:A:G	50	100	1	0.232
2:175624046:A:G	50	100	1	0.232
2:175624196:A:G	50	98	0.95	0.01398
2:175624216:G:A	50	98	1	0.2081
2:175624578:C:A	50	100	1	0.01924
2:175625010:T:C	50	98	1	0.4818
2:175625420:A:G	50	100	1	0.2131
2:175625871:A:G	50	98	1	0.4611
2:175625940:C:T	50	100	1	0.02451
2:175626163:T:C	50	100	1	0.2322
2:175626461:A:C	50	100	1	0.2318
2:175626564:G:A	50	98	1	0.2206
2:175627145:G:T	50	100	0.94	0.01888
2:175627363:G:A	50	100	1	0.04357
2:175627599:G:A	50	100	1	0.02451
2:175627880:G:A	50	98	1	0.4817
2:175628389:T:C	50	100	1	0.2317
2:175628884:C:T	50	100	1	0.01071
2:175628938:T:C	50	100	1	0.01289
2:175629128:T:A	50	98	1	0.05428
2:175629343:T:C	50	98	0.94	0.03086
2:175630145:G:A	50	98	1	0.2202
2:175630306:C:T	50	96	1	0.256
2:175630349:C:G	50	98	1	0.4953
2:175630538:T:A	50	100	1	0.4949
2:175630667:G:A	50	100	1	0.3081
2:175630998:C:A	50	100	1	0.1636
2:175631046:T:G	50	100	1	0.02578
2:175631196:C:G	50	100	1	0.4341
2:175631363:A:G	50	100	1	0.2792
2:175631583:A:G	50	98	0.98	0.05664
2:175632249:G:A	50	100	0.99	0.1785
2:175632295:C:T	50	100	1	0.4346
2:175632625:G:T	50	100	1	0.2807
2:175632645:A:G	50	100	1	0.2836
2:175632786:G:C	50	100	1	0.2787
2:175632807:C:A	50	100	1	0.2146
2:175633435:C:T	50	100	1	0.2576
2:175633608:C:A	50	100	1	0.2834
2:175634383:G:T	50	100	1	0.2565
2:175634434:G:C	50	100	0.99	0.2774
2:175634457:T:A	49	100	1	0.2859
2:175635024:G:A	50	100	0.99	0.2215
2:175635060:A:G	50	100	1	0.2578
2:175635154:A:T	50	100	1	0.2128
2:175635893:C:T	50	100	1	0.02451
2:175636534:A:T	50	100	0.92	0.01253
2:175637016:A:T	50	100	1	0.4953
2:175637165:C:T	50	100	1	0.2144
2:175637167:A:G	50	98	0.99	0.1685
2:175637343:T:A	50	100	1	0.2573
2:175637384:T:C	50	100	0.99	0.2226
2:175637673:C:T	50	100	1	0.0512
2:175638098:C:T	50	100	1	0.1663
2:175638204:A:G	50	100	1	0.2224
2:175638234:G:A	50	100	1	0.3312
2:175638894:G:A	50	100	1	0.2573
2:175638904:C:T	50	100	0.85	0.01471
2:175639318:G:A	50	98	0.89	0.01507
2:175639327:C:T	50	100	1	0.4459
2:175639932:G:A	50	100	1	0.2369
2:175640065:C:T	50	100	1	0.4432
2:175640089:C:G	50	100	1	0.2226
2:175640485:C:T	50	100	1	0.4459
2:175640877:A:T	50	100	1	0.07317
2:175641054:A:G	50	100	0.99	0.1663
2:175641326:T:C	50	100	1	0.2253
2:175643013:A:G	50	100	1	0.3306
2:175643351:C:G	50	100	0.83	0.01471
2:175643770:A:G	50	100	0.96	0.02941
2:175643904:T:G	50	100	1	0.331
2:175643917:G:A	50	100	0.96	0.02687
2:175643968:C:T	50	100	1	0.01416
2:175644269:C:T	50	100	1	0.3301
2:175645105:G:A	50	100	1	0.2573
2:175645129:G:A	50	100	1	0.01307
2:175645718:C:G	50	100	1	0.3306
2:175646023:T:A	50	100	1	0.05011
2:175646104:A:C	50	100	1	0.4454
2:175646139:G:A	50	100	1	0.3306
2:175646153:T:G	50	100	1	0.2231
2:175646168:A:T	50	100	0.94	0.04866
2:175646568:T:G	50	100	1	0.331
2:175647378:G:A	50	100	1	0.1089
2:175647760:A:G	50	100	1	0.2571
2:175648220:A:G	50	100	1	0.3308
2:175648748:G:A	50	94	0.92	0.01652
2:175648835:A:G	50	100	1	0.2763
2:175648871:G:A	50	100	1	0.4441
2:175648913:C:G	50	100	1	0.4461
2:175648921:G:C	50	100	1	0.2231
2:175649090:A:G	50	100	1	0.07262
2:175649353:C:T	50	100	1	0.2088
2:175649539:A:G	50	100	1	0.2571
2:175649737:C:G	50	100	1	0.3304
2:175649976:A:G	50	100	1	0.2571
2:175650203:T:A	50	100	1	0.01307
2:175650305:G:A	50	100	1	0.04847
2:175650533:A:C	50	100	1	0.2222
2:175650806:G:A	50	100	1	0.05556
2:175651404:T:G	50	100	1	0.4455
2:175651439:A:G	50	100	1	0.01307
2:175651531:G:T	50	98	0.98	0.05174
2:175652161:C:G	50	100	1	0.2233
2:175652231:A:G	50	100	1	0.2233
2:175652259:C:T	50	100	1	0.2253
2:175652310:A:G	50	98	0.98	0.05664
2:175652349:C:A	50	98	1	0.1692
2:175652472:A:G	50	100	1	0.05556
2:175653037:C:T	50	100	1	0.222
2:175653533:G:C	50	100	0.92	0.01253
2:175654031:C:T	50	100	1	0.1645
2:175654286:C:T	50	100	1	0.1647
2:175655463:G:T	50	100	1	0.4454
2:175655671:A:C	50	100	1	0.3302
2:175655682:A:G	50	100	1	0.01307
2:175655750:T:C	50	100	0.99	0.1806
2:175655788:G:T	50	100	1	0.1645
2:175656304:A:G	50	100	1	0.05519
2:175656356:A:G	50	98	1	0.2769
2:175657161:G:A	50	100	1	0.2253
2:175657794:T:G	50	100	1	0.02397
2:175658841:G:A	50	100	1	0.3304
2:175659303:A:G	50	100	1	0.4651
2:175659649:C:G	50	100	1	0.1872
2:175659651:T:C	50	100	1	0.07335
2:175660044:G:T	50	100	1	0.2573
2:175661667:C:T	50	100	1	0.01289
2:175662056:G:A	50	100	1	0.3293
2:175662104:A:G	50	100	1	0.1451
2:175662604:C:T	50	100	1	0.1374
2:175663288:A:T	50	100	1	0.2358
2:175663305:C:A	50	100	1	0.2358
2:175663516:A:G	50	100	0.99	0.132
2:175663693:A:G	50	100	1	0.02415
2:175663876:G:A	50	100	1	0.2357
2:175663924:T:A	50	100	0.99	0.2979
2:175664706:A:T	50	100	0.97	0.01561
2:175665674:C:A	50	100	1	0.04847
2:175666042:C:T	50	100	1	0.2358
2:175666224:C:T	50	100	1	0.1983
2:175667291:A:G	50	98	1	0.4542
2:175667612:A:C	50	100	1	0.2587
2:175668214:A:C	50	100	1	0.3459
2:175668237:C:T	50	100	1	0.346
2:175668275:G:A	50	100	1	0.1983
2:175668310:T:C	50	100	1	0.3446
2:175668649:A:G	50	100	1	0.2634
2:175668662:C:T	50	100	1	0.1983
2:175668705:T:C	50	100	1	0.3902
2:175668855:G:A	50	100	1	0.07135
2:175669026:C:T	50	100	1	0.1984
2:175669065:C:G	50	98	0.92	0.04375
2:175669368:T:C	50	100	1	0.3469
2:175669681:A:G	50	100	1	0.2667
2:175670306:T:C	50	100	1	0.04847
2:175670754:A:G	50	98	1	0.4631
2:175670904:C:T	50	100	0.99	0.3459
2:175670947:C:T	50	100	1	0.01344
2:175671265:G:A	50	100	1	0.1314
2:175671309:T:C	50	100	1	0.3462
2:175671324:C:T	50	100	0.98	0.01561
2:175671341:C:T	50	100	0.99	0.3117
2:175671385:C:T	50	98	1	0.05283
2:175672355:C:T	50	100	1	0.3043
2:175672770:G:A	50	100	1	0.2667
2:175673545:T:C	50	100	1	0.05664
2:175674610:A:G	50	100	1	0.3466
2:175674763:A:G	50	100	1	0.2631
2:175674779:A:C	50	100	1	0.01307
2:175674998:T:G	50	100	1	0.04394
2:175675675:T:C	50	100	1	0.4619
2:175675952:C:T	50	100	1	0.0276
2:175676019:T:G	50	100	1	0.4619
2:175676625:C:T	50	100	1	0.0276
2:175676833:G:A	50	100	1	0.4477
2:175676894:G:A	50	100	1	0.266
2:175676955:C:T	50	100	1	0.4621
2:175677186:A:G	50	100	1	0.01344
2:175677560:G:A	50	100	0.94	0.02996
2:175677785:A:G	50	98	1	0.476
2:175678377:C:T	50	100	1	0.06681
2:175678396:G:C	50	100	1	0.01289
2:175679454:T:C	50	100	1	0.1812
2:175679894:A:G	50	100	0.99	0.1781
2:175679898:G:A	50	100	1	0.1814
2:175680171:C:T	50	100	1	0.01307
2:175680739:G:A	50	100	1	0.1903
2:175680800:C:T	50	100	1	0.04394
2:175680816:C:A	50	100	1	0.181
2:175680851:G:T	50	100	1	0.2767
2:175681216:G:C	50	100	1	0.1917
2:175681299:G:A	50	100	1	0.02106
2:175681916:G:C	50	100	1	0.04902
2:175682158:G:A	50	98	1	0.2767
2:175682518:T:C	50	100	1	0.1903
2:175682627:C:T	50	100	1	0.04902
2:175683420:A:C	50	100	0.99	0.2663
2:175683782:A:G	50	100	0.99	0.2553
2:175683840:C:T	50	100	0.99	0.05301
2:175684739:C:T	50	98	0.98	0.4457
2:175684880:C:T	50	100	0.99	0.2658
2:175685372:T:C	50	100	0.99	0.2533
2:175685608:A:G	50	100	0.99	0.2662
2:175686206:G:A	50	98	1	0.05519
2:175686267:C:A	50	100	0.99	0.2614
2:175686343:A:T	50	100	0.96	0.04993
2:175686588:G:A	50	100	0.99	0.2662
2:175687216:A:C	50	100	0.95	0.1509
2:175687379:G:A	50	94	0.98	0.2168
2:175687409:C:A	50	92	0.92	0.1954
2:175687464:G:T	50	92	0.93	0.3673
2:175687570:C:T	50	88	0.92	0.1679
2:175688028:G:A	50	92	0.97	0.4746
2:175688347:T:C	50	100	0.95	0.06663
2:175688501:A:G	50	98	0.99	0.15
2:175688915:T:G	50	98	0.97	0.1356
2:175689884:G:A	50	100	0.95	0.06536
2:175690497:G:A	50	96	1	0.2397
2:175691518:C:T	49	95.9	0.99	0.2398
2:175691539:C:T	50	100	0.98	0.2099
2:175691750:T:C	49	91.8	0.99	0.1654
2:175692025:C:T	49	83.7	0.99	0.2328
2:175692076:C:T	50	98	0.63	0.01089
2:175692309:T:C	41	85.4	1	0.2469
2:175692968:T:C	46	97.8	0.88	0.01943
2:175693040:T:G	47	89.4	0.99	0.2268
2:175693143:G:A	35	85.7	0.99	0.2475
2:175693308:C:T	50	100	1	0.02887
2:175693327:T:C	50	100	0.98	0.01779
2:175693466:G:C	42	88.1	1	0.2471
2:175693476:G:T	42	95.2	0.99	0.228
2:175693512:T:G	42	78.6	0.99	0.2502
2:175693602:G:C	50	82	0.96	0.2738
2:175693611:A:G	50	76	0.98	0.2409
2:175693848:G:C	48	89.6	0.97	0.2306
2:175694137:A:G	49	95.9	1	0.4855
2:175694197:G:A	48	97.9	0.99	0.221
2:175694312:G:A	50	98	0.99	0.03141
2:175694313:G:A	50	96	0.99	0.2279
2:175694314:C:A	50	96	0.99	0.228
2:175694520:G:C	47	97.9	0.99	0.08097
2:175694617:G:T	50	100	1	0.0138
2:175694640:G:A	50	100	0.99	0.2404
2:175696789:A:C	50	100	1	0.4869
2:175696974:A:C	50	98	0.99	0.1752
2:175697098:T:C	50	100	1	0.1654
2:175697380:A:G	50	100	1	0.02887
2:175697998:G:A	50	100	0.99	0.221
2:175698302:C:T	50	100	1	0.1543
2:175698449:A:G	50	100	0.99	0.2386
2:175698595:T:A	50	98	1	0.2458
2:175698689:C:A	50	100	0.99	0.2211
2:175698932:T:A	50	100	0.99	0.2211
2:175698933:G:T	50	100	0.99	0.2213
2:175699031:A:T	50	100	0.99	0.03722
2:175699903:G:T	50	100	0.94	0.02487
2:175700205:T:C	50	100	0.99	0.2217
2:175700495:G:C	50	100	0.98	0.2315
2:175700511:G:C	50	96	1	0.2382
2:175700658:T:C	48	91.7	0.99	0.2515
2:175701075:T:C	49	95.9	0.99	0.2315
2:175701257:T:C	46	97.8	0.99	0.2382
2:175701604:C:T	50	98	1	0.2451
2:175701617:C:A	50	100	1	0.2378
2:175701690:C:T	50	100	1	0.2369
2:175701691:G:A	50	96	0.94	0.03341
2:175702285:C:T	50	84	0.99	0.2406
2:175702452:A:C	50	98	1	0.2455
2:175702489:T:G	50	96	0.99	0.2409
2:175702597:G:A	49	98	1	0.1854
2:175702714:A:G	50	100	0.92	0.0138
2:175702882:T:G	48	95.8	1	0.2451
2:175702953:G:A	50	98	0.99	0.2451
2:175703088:G:T	50	100	0.99	0.222
2:175703376:C:T	49	98	1	0.2331
2:175703812:A:G	50	100	1	0.1683
2:175703857:C:T	50	100	1	0.2375
2:175703888:C:T	50	100	1	0.2453
2:175703935:C:T	50	98	0.99	0.01017
2:175704138:C:G	46	80.4	0.98	0.254
2:175704368:C:T	50	92	0.98	0.08224
2:175704409:G:A	50	100	0.98	0.2224
2:175704420:C:G	50	100	0.98	0.05301
2:175704437:G:C	50	100	0.98	0.0532
2:175704505:G:C	50	100	1	0.01471
2:175704582:G:A	50	100	1	0.03613
2:175704627:C:T	50	100	1	0.2226
2:175704724:C:T	50	100	0.74	0.01253
2:175705112:C:A	50	100	1	0.01398
2:175705116:C:A	50	100	1	0.2226
2:175705118:T:C	50	100	1	0.03123
2:175705304:G:T	50	98	0.98	0.04902
2:175705427:T:C	50	100	0.99	0.01598
2:175705675:T:G	50	100	1	0.0532
2:175705693:A:G	50	100	1	0.2498
2:175705952:A:T	50	100	1	0.01271
2:175706010:T:G	50	100	1	0.0216
2:175706831:G:A	50	100	0.93	0.02505
2:175707213:A:T	50	100	1	0.2384
2:175707382:C:T	50	100	1	0.2224
2:175707476:C:T	50	100	0.96	0.01307
2:175707684:C:A	50	100	1	0.2446
2:175707983:A:C	50	100	0.99	0.1654
2:175708014:G:A	50	100	1	0.02015
2:175708041:T:C	50	100	1	0.2562
2:175708100:T:G	50	100	1	0.0236
2:175708895:A:G	50	100	1	0.2195
2:175708940:G:C	50	100	1	0.01416
2:175709120:T:G	50	100	1	0.2224
2:175709578:C:T	50	100	1	0.2224
2:175709658:G:T	50	100	0.95	0.01434
2:175709678:A:G	50	100	0.87	0.01924
2:175710867:G:A	50	100	1	0.2386
2:175711287:C:A	50	100	0.97	0.05356
2:175712073:C:T	50	100	0.9	0.0158
2:175712176:C:A	50	100	1	0.2335
2:175712848:C:T	50	100	1	0.2386
2:175712926:C:G	50	100	1	0.2353
2:175712927:A:G	50	100	1	0.2349
2:175713067:C:T	50	98	1	0.2393
2:175714176:C:A	50	100	1	0.01416
2:175714371:A:G	50	100	0.96	0.05356
2:175714877:G:T	50	100	1	0.02342
2:175714900:A:G	50	100	0.99	0.2349
2:175715442:C:G	50	100	1	0.2308
2:175716077:G:C	50	100	1	0.244
2:175716139:G:A	50	100	1	0.2384
2:175716202:A:T	50	100	1	0.1536
2:175716225:C:T	50	100	1	0.01198
2:175716616:A:G	50	98	1	0.01507
2:175716676:A:G	47	89.4	0.99	0.2304
2:175716710:A:G	49	79.6	0.98	0.2079
2:175716711:C:T	47	83	0.98	0.2013
2:175716712:C:G	47	83	0.99	0.2177
2:175716715:C:T	48	81.2	0.98	0.2104
2:175716727:T:C	48	83.3	0.98	0.211
2:175716729:T:C	48	83.3	0.98	0.2108
2:175716738:A:G	47	83	0.98	0.2222
2:175716806:T:C	50	100	1	0.2302
2:175716954:A:G	50	100	1	0.2311
2:175716983:C:T	50	100	0.96	0.01035
2:175716988:C:T	50	100	1	0.2311
2:175717028:T:C	50	100	1	0.2309
2:175717108:A:G	50	100	1	0.2309
2:175717126:A:G	50	100	1	0.2309
2:175717185:A:G	50	100	0.99	0.2309
2:175717202:T:C	50	100	1	0.2308
2:175717282:C:G	50	100	1	0.2386
2:175717321:G:A	50	100	0.99	0.01271
2:175717465:G:C	50	100	1	0.2311
2:175717504:A:G	50	98	1	0.2311
2:175717508:T:C	50	98	1	0.2311
2:175717512:A:T	50	98	1	0.2311
2:175717523:A:G	49	95.9	0.99	0.2311
2:175717638:G:T	50	100	1	0.2311
2:175717731:G:C	50	100	1	0.2311
2:175717732:A:G	50	100	1	0.2293
2:175717782:C:T	50	98	0.99	0.2313
2:175717853:C:A	50	100	0.99	0.2311
2:175718218:C:T	50	100	1	0.01198
2:175718219:A:G	50	100	1	0.01198
2:175718236:C:T	50	100	1	0.01216
2:175718277:A:G	50	100	0.98	0.03522
2:175718424:G:T	50	100	1	0.2311
2:175718499:G:A	50	100	1	0.2318
2:175718567:A:G	50	100	1	0.2318
2:175718585:G:C	50	100	1	0.2318
2:175718680:G:A	50	100	1	0.2318
2:175718718:T:C	50	100	0.99	0.06754
2:175718827:C:T	50	98	1	0.2355
2:175718849:C:G	50	100	0.97	0.01561
2:175718905:A:G	50	98	1	0.2317
2:175719050:A:G	50	100	1	0.2309
2:175719259:A:T	50	100	1	0.2297
2:175719266:C:T	50	100	1	0.2384
2:175719269:C:T	50	100	1	0.238
2:175719298:C:T	50	100	0.99	0.2302
2:175719490:G:C	46	84.8	1	0.2295
2:175719491:C:A	46	84.8	1	0.2295
2:175719696:A:C	50	100	0.99	0.2304
2:175719764:C:A	50	100	0.99	0.2306
2:175719798:G:A	50	100	0.99	0.2297
2:175719939:T:G	50	100	0.99	0.2298
2:175719993:C:T	50	100	0.99	0.2297
2:175720048:G:C	50	100	1	0.2387
2:175720141:A:C	50	100	0.99	0.23
2:175720218:A:G	49	93.9	0.99	0.2309
2:175720334:T:C	50	88	1	0.2295
2:175720696:T:C	50	100	0.99	0.2297
2:175720788:G:A	50	100	1	0.2298
2:175720801:T:C	50	100	0.99	0.2304
2:175720824:A:G	50	100	0.99	0.23
2:175720826:C:T	50	100	0.99	0.4844
2:175720887:A:G	50	100	0.96	0.02124
2:175720893:T:C	50	100	0.99	0.2371
2:175721087:C:A	50	100	0.99	0.2288
2:175721130:T:C	50	100	0.99	0.2315
2:175721447:A:C	50	100	0.99	0.2311
2:175721528:C:G	50	100	1	0.01416
2:175721553:T:C	50	100	0.99	0.167
2:175721587:C:T	50	100	0.99	0.2302
2:175721901:A:G	50	100	0.99	0.2295
2:175721942:C:T	50	100	1	0.2295
2:175721981:C:T	50	100	1	0.2295
2:175722070:C:T	49	98	1	0.4748
2:175722071:G:A	49	98	0.99	0.4744
2:175722123:T:C	46	80.4	1	0.2135
2:175722141:G:T	47	78.7	1	0.2139
2:175722160:C:T	48	77.1	1	0.2139
2:175722209:T:G	47	80.9	0.99	0.2142
2:175722254:G:A	49	81.6	0.99	0.2157
2:175722266:G:A	50	100	1	0.01416
2:175722329:T:C	50	88	0.98	0.2153
2:175722338:T:G	50	94	1	0.2157
2:175722459:G:A	50	100	1	0.2061
2:175722558:A:G	50	100	0.98	0.2164
2:175723289:A:T	50	100	1	0.2146
2:175723305:G:A	50	100	1	0.2146
2:175723657:A:G	50	100	1	0.2166
2:175723755:C:T	50	100	1	0.2157
2:175723935:C:A	50	100	0.99	0.2166
2:175724034:A:G	50	100	1	0.02033
2:175724179:G:A	50	100	1	0.2168
2:175724230:G:A	50	100	1	0.217
2:175724529:G:A	50	100	1	0.2159
2:175724706:A:G	50	100	1	0.2328
2:175725124:G:C	50	100	1	0.2171
2:175725163:A:G	50	100	0.96	0.02124
2:175725244:G:C	50	100	0.99	0.2395
2:175725313:C:T	50	100	0.98	0.2257
2:175725643:T:G	50	100	1	0.02033
2:175726303:A:G	50	100	0.97	0.02923
2:175726844:C:T	50	100	1	0.2322
2:175727766:T:A	50	100	1	0.222
2:175727780:A:T	50	100	1	0.2222
2:175727826:A:C	50	98	1	0.2442
2:175728462:A:C	50	100	0.96	0.02142
2:175728465:C:T	50	100	1	0.236
2:175729529:G:T	50	100	1	0.2377
2:175729611:G:A	50	100	0.92	0.02614
2:175730261:T:C	50	100	0.99	0.2313
2:175730605:A:T	50	100	1	0.01289
2:175731303:G:A	50	98	0.99	0.02996
2:175731362:A:G	50	98	0.96	0.07843
2:175731387:G:C	50	100	0.98	0.1768
2:175731705:T:C	50	98	0.94	0.08588
2:175731981:T:C	50	100	0.98	0.2284
2:175732207:C:T	50	100	0.99	0.3831
2:175732581:G:A	50	100	0.94	0.1641
2:175733297:C:G	50	100	0.99	0.03413
2:175733442:G:A	50	100	0.96	0.06935
2:175733955:A:G	50	98	0.97	0.06481
2:175734166:G:C	50	100	0.95	0.1416
2:175734206:C:T	50	98	0.97	0.2885
2:175734242:C:G	50	98	0.97	0.1739
2:175734922:G:A	50	100	0.98	0.154
2:175735073:C:T	50	100	1	0.06718
2:175735075:A:G	50	100	1	0.07117
2:175735475:C:G	50	100	0.99	0.01017
2:175735661:C:T	50	98	0.98	0.3575
2:175735835:T:C	50	100	0.99	0.01362
2:175736437:G:A	50	100	0.98	0.1527
2:175736745:T:C	50	98	0.98	0.4386
2:175737056:G:A	50	100	0.98	0.1698
2:175737832:A:G	50	100	0.98	0.01107
2:175737923:C:T	50	100	1	0.06808
2:175738352:T:C	50	98	0.91	0.1233
2:175739056:C:T	50	98	0.97	0.06064
2:175739114:G:A	50	100	0.94	0.08606
2:175739447:A:C	48	100	0.94	0.08206
2:175739685:A:T	50	100	1	0.0394
2:175739817:G:A	50	100	0.98	0.0443
2:175739937:C:T	50	96	0.97	0.3655
2:175740066:C:A	50	100	0.97	0.1442
2:175741778:A:G	50	100	0.99	0.02378
2:175741845:G:A	50	100	0.96	0.02142
2:175742989:G:A	50	100	0.88	0.0236
2:175743777:A:G	50	96	0.98	0.3998
2:175743778:T:C	50	96	0.98	0.1723
2:175743802:C:T	50	96	0.96	0.1721
2:175744024:C:T	50	100	1	0.07498
2:175744221:T:C	50	100	0.96	0.08932
2:175744397:A:G	50	100	0.99	0.03341
2:175744824:G:A	50	100	0.99	0.02324
2:175745101:G:A	50	100	0.99	0.02033
2:175745945:C:G	50	100	1	0.08097
2:175746145:C:A	50	96	0.97	0.3012
2:175746391:C:T	50	98	0.94	0.08406
2:175746394:G:A	50	100	1	0.07625
2:175746457:T:C	50	100	0.92	0.06336
2:175746600:G:A	50	98	0.93	0.05465
2:175746644:A:G	50	100	0.97	0.02015
2:175746968:G:A	50	100	1	0.07335
2:175747972:T:C	50	98	0.9	0.04285
2:175748060:A:C	50	100	1	0.07389
2:175748199:C:T	50	100	0.87	0.02106
2:175748306:A:T	50	100	0.99	0.0305
2:175748415:C:T	50	96	0.92	0.1362
2:175748831:C:T	50	100	0.99	0.02106
2:175749131:T:C	50	100	1	0.1033
2:175749255:A:T	50	100	1	0.07317
2:175749323:T:G	50	100	0.94	0.1088
2:175749480:G:A	50	98	0.94	0.0886
2:175749511:C:T	50	100	0.92	0.08896
2:175749887:T:C	50	98	0.99	0.1164
2:175750896:A:T	50	100	0.92	0.01071
2:175751009:G:A	50	96	0.98	0.2119
2:175751214:G:T	50	100	1	0.05846
2:175752067:A:T	50	100	1	0.07444
2:175752653:A:G	50	100	0.9	0.01071
2:175753060:G:A	50	100	1	0.08206
2:175753187:G:A	50	94	0.96	0.459
2:175753550:A:G	50	100	0.97	0.02288
2:175753761:T:G	50	96	0.98	0.3744
2:175753788:A:G	50	96	0.98	0.3742
2:175753849:G:A	50	96	0.98	0.3727
2:175754236:C:T	50	94	0.98	0.3722
2:175754401:G:A	50	94	0.98	0.3725
2:175754424:A:G	50	100	0.95	0.02505
2:175754542:C:G	50	100	0.88	0.01071
2:175754812:C:T	50	100	0.96	0.0207
2:175754891:C:T	50	94	0.98	0.3742
2:175754910:C:T	50	98	1	0.07898
2:175754982:C:T	50	100	1	0.07861
2:175755514:A:T	50	100	1	0.07843
2:175755929:T:A	50	100	1	0.07843
2:175756672:G:A	50	94	0.98	0.4542
2:175756746:A:C	50	100	0.99	0.02179
2:175756954:C:G	50	94	0.96	0.3758
2:175757050:T:C	50	100	1	0.07843
2:175757198:C:T	50	100	1	0.07843
2:175757295:T:G	50	100	1	0.07843
2:175757485:A:G	50	100	1	0.07916
2:175757518:C:T	50	100	1	0.0797
2:175757536:T:C	50	100	1	0.0797
2:175757763:C:T	50	100	1	0.0797
2:175757975:T:G	49	95.9	0.71	0.01543
2:175757976:T:G	49	75.5	0.94	0.4679
2:175758035:A:G	50	100	0.97	0.07988
2:175758123:G:A	50	100	0.97	0.08097
2:175758354:C:A	50	92	0.93	0.2504
2:175758723:T:C	50	94	0.96	0.3878
2:175759562:G:T	50	98	0.91	0.02832
2:175759698:G:A	35	82.9	0.95	0.4403
2:175759881:G:A	50	98	0.95	0.02832
2:175759936:C:T	50	98	0.94	0.2164
2:175761261:G:C	47	95.7	0.82	0.01979
2:175764151:G:A	20	80	0.77	0.07916
2:175765788:C:T	50	96	0.82	0.0512
2:175766242:C:G	50	100	1	0.08061
2:175766592:G:T	50	100	1	0.07952
2:175766871:A:G	50	98	0.89	0.0305
2:175767187:C:T	50	100	1	0.07934
2:175767214:C:G	50	98	0.94	0.1759
2:175767387:A:G	50	100	1	0.07916
2:175767796:A:T	50	100	1	0.07589
2:175767839:T:G	50	100	1	0.07571
2:175767849:C:T	50	100	1	0.08025
2:175768049:T:A	50	100	1	0.07861
2:175768493:T:C	50	100	1	0.07843
2:175768878:T:C	50	88	0.84	0.09405
2:175769184:G:A	50	100	1	0.07843
2:175769300:C:T	50	100	1	0.07825
2:175769473:T:A	50	100	1	0.07843
2:175769516:A:T	50	100	0.98	0.04158
2:175769700:A:G	50	100	1	0.07861
2:175769952:C:T	50	100	1	0.07843
2:175770129:G:A	50	100	1	0.07825
2:175770132:A:T	50	100	1	0.07825
2:175770219:C:T	50	100	1	0.07825
2:175770380:G:A	50	100	1	0.07825
2:175770540:T:G	50	100	1	0.07843
2:175770681:C:G	50	100	0.94	0.01398
2:175770691:C:A	50	100	0.95	0.08914
2:175770748:A:G	50	100	1	0.07789
2:175770956:T:C	50	100	1	0.07825
2:175771031:G:A	50	100	1	0.07843
2:175771411:A:G	50	100	1	0.07789
2:175771472:T:C	50	100	0.94	0.01452
2:175771473:T:G	50	94	0.91	0.4328
2:175771764:T:C	50	100	1	0.07771
2:175771874:A:C	50	100	0.94	0.01434
2:175771925:G:C	50	100	1	0.08388
2:175772135:G:A	50	100	1	0.08043
2:175772150:C:G	50	100	0.94	0.04267
2:175772160:G:A	50	100	1	0.08043
2:175772282:A:G	50	100	0.77	0.03322
2:175772770:G:T	33	93.9	0.62	0.04448
2:175772777:T:G	46	89.1	0.7	0.04357
2:175772778:T:G	48	91.7	0.71	0.02832
2:175772781:T:G	49	95.9	0.64	0.01216
2:175772782:T:G	49	98	0.82	0.05138
2:175772879:C:T	50	100	0.94	0.01634
2:175772892:T:C	49	100	0.94	0.02306
2:175773361:T:C	50	100	1	0.01616
2:175773387:T:C	50	100	1	0.01616
2:175773456:A:G	50	98	1	0.01634
2:175773785:A:G	50	100	1	0.01598
2:175773860:A:G	50	100	0.98	0.3836
2:175774500:A:G	50	100	0.99	0.4129
2:175774590:A:G	50	100	0.99	0.3767
2:175774709:A:G	50	100	1	0.0158
2:175774773:A:G	50	100	1	0.0158
2:175774833:T:C	50	100	0.99	0.2342
2:175775175:C:T	50	100	0.95	0.02251
2:175775198:T:C	50	100	0.99	0.2342
2:175775423:A:G	50	100	1	0.0158
2:175775612:T:C	50	100	0.99	0.3105
2:175776077:T:C	50	100	0.96	0.02524
2:175776187:A:T	50	100	1	0.0158
2:175776200:C:G	50	100	0.99	0.3012
2:175776246:T:C	50	100	1	0.0158
2:175776703:G:T	50	100	1	0.01634
2:175776732:C:T	50	100	1	0.0158
2:175776829:T:C	50	100	1	0.0158
2:175776855:G:C	50	100	0.96	0.0158
2:175776874:T:C	50	100	0.98	0.3765
2:175776876:G:A	50	100	0.99	0.0158
2:175776877:A:G	50	100	1	0.0158
2:175776949:G:A	50	100	0.99	0.3007
2:175777304:G:C	50	100	1	0.0158
2:175777377:A:G	50	100	1	0.0158
2:175777504:A:G	50	100	1	0.0158
2:175777652:T:C	50	100	0.96	0.0207
2:175777654:A:G	50	100	1	0.0158
2:175777976:T:G	50	100	1	0.01598
2:175778030:T:A	50	100	0.98	0.01598
2:175778818:A:G	50	100	1	0.0158
2:175778833:G:A	50	100	0.99	0.24
2:175779385:T:G	50	100	0.99	0.3108
2:175779683:C:A	50	100	0.97	0.02033
2:175779860:A:G	50	98	0.97	0.04993
2:175779892:C:A	50	100	0.97	0.04847
2:175780340:A:G	50	100	0.97	0.04975
2:175780540:T:C	50	100	0.91	0.01997
2:175780568:C:A	50	100	0.92	0.02015
2:175781248:T:C	50	100	0.98	0.04975
2:175781433:T:C	50	100	0.96	0.05029
2:175781639:C:T	50	100	0.99	0.3028
2:175781978:G:C	50	100	0.98	0.03395
2:175782740:G:A	50	100	0.99	0.04956
2:175783367:C:T	50	100	0.97	0.02197
2:175784269:C:T	49	100	0.96	0.06191
2:175784338:A:G	50	98	0.75	0.01452
2:175784496:G:A	50	100	0.99	0.05211
2:175785409:A:G	49	87.8	0.98	0.2308
2:175785537:A:T	50	100	0.99	0.3673
2:175785813:A:G	50	96	0.98	0.2881
2:175785834:G:A	50	100	0.99	0.04121
2:175786192:G:A	50	100	0.99	0.04339
2:175786216:T:C	50	100	0.99	0.04339
2:175786286:C:T	50	100	0.99	0.04339
2:175786389:C:T	50	98	0.97	0.2502
2:175787295:G:A	50	100	0.99	0.04357
2:175787439:A:G	50	100	0.99	0.04339
2:175787537:G:A	50	100	0.99	0.04339
2:175788164:G:A	50	100	1	0.01434
2:175788270:T:C	50	98	0.98	0.2331
2:175788375:T:C	50	100	0.99	0.01634
2:175788762:C:A	50	100	0.99	0.04339
2:175789014:A:G	50	100	0.99	0.04321
2:175789065:G:A	50	100	0.99	0.04321
2:175789220:A:G	50	100	0.99	0.04321
2:175789412:T:A	49	100	0.99	0.04321
2:175789702:A:G	50	100	0.98	0.04884
2:175789877:C:A	49	100	0.97	0.28
2:175790010:A:G	50	98	0.98	0.2787
2:175790166:A:G	50	98	0.97	0.3066
2:175790179:A:G	50	98	0.97	0.2328
2:175790512:C:T	50	100	0.97	0.2721
2:175790556:T:C	50	100	0.98	0.4793
2:175790684:A:G	50	96	0.95	0.2168
2:175790700:A:G	50	100	0.98	0.04993
2:175790773:A:C	50	100	0.98	0.04993
2:175790953:A:C	50	100	0.98	0.04248
2:175791386:A:G	50	100	0.95	0.05846
2:175791554:T:C	50	100	0.99	0.2564
2:175791639:T:C	50	100	0.99	0.2562
2:175791856:C:T	50	100	0.98	0.2489
2:175792369:G:A	50	100	0.99	0.2101
2:175792494:C:A	50	100	0.98	0.2584
2:175792525:C:A	50	100	0.98	0.2865
2:175792688:T:C	50	100	0.99	0.01434
2:175792720:G:C	49	100	1	0.03558
2:175792776:A:G	50	100	0.97	0.04321
2:175793614:C:T	50	100	0.93	0.04212
2:175793755:G:A	50	100	0.97	0.02052
2:175793939:G:A	50	100	0.94	0.04212
2:175794162:C:T	50	100	1	0.1963
2:175794578:G:C	50	100	0.94	0.01144
2:175794948:A:G	50	100	1	0.03758
2:175795141:T:A	50	100	1	0.03758
2:175795353:A:G	50	100	1	0.03758
2:175795357:T:C	50	100	1	0.03758
2:175795419:T:C	50	100	1	0.03758
2:175795517:G:A	50	100	1	0.03758
2:175795595:C:T	50	100	0.95	0.02505
2:175795698:C:T	50	100	0.99	0.465
2:175795857:G:A	49	100	1	0.03776
2:175795886:C:T	49	100	0.98	0.0423
2:175795942:C:T	50	100	0.95	0.01943
2:175795978:C:G	50	100	1	0.03758
2:175796006:T:C	50	100	1	0.03758
2:175796039:A:G	50	100	1	0.03758
2:175796056:G:T	50	100	1	0.03776
2:175796228:G:T	50	100	1	0.03758
2:175796317:T:C	50	100	0.9	0.04049
2:175796328:G:A	50	100	1	0.03667
2:175796386:C:A	50	100	1	0.03758
2:175797258:T:C	50	100	1	0.0374
2:175797477:C:T	50	100	0.99	0.226
2:175797748:C:T	50	100	0.97	0.05646
2:175797854:C:G	50	96	0.94	0.04793
2:175798536:C:T	50	100	1	0.2244
2:175799144:A:G	50	100	1	0.0374
2:175799833:G:A	50	100	1	0.01452
2:175800093:T:C	50	100	0.99	0.3017
2:175800138:A:G	50	100	0.95	0.03885
2:175800157:T:C	50	100	0.95	0.01888
2:175800259:A:G	50	100	0.97	0.05628
2:175800544:A:G	50	100	0.99	0.2197
2:175800718:G:C	50	100	1	0.0354
2:175801116:G:T	50	100	0.99	0.3005
2:175801384:C:T	50	100	0.99	0.226
2:175801425:T:A	50	100	0.94	0.01107
2:175802375:G:T	50	100	0.99	0.2271
2:175802420:A:G	50	100	1	0.0374
2:175802443:T:C	50	100	1	0.03431
2:175802679:G:T	50	100	0.97	0.0158
2:175802914:T:C	50	100	0.99	0.2389
2:175803704:A:T	50	100	0.99	0.2553
2:175803886:A:G	50	100	0.88	0.0256
2:175804004:G:A	50	100	0.97	0.02142
2:175804294:C:T	50	100	0.88	0.01271
2:175804893:G:A	50	100	1	0.0354
2:175805171:G:A	50	100	0.96	0.01888
2:175805288:G:T	50	100	0.97	0.01888
2:175805668:A:G	50	100	1	0.3007
2:175805761:A:G	50	100	1	0.2783
2:175805803:T:C	50	100	0.99	0.0187
2:175806396:C:T	50	98	1	0.2603
2:175806401:T:G	50	100	1	0.2028
2:175806534:C:T	50	100	1	0.2611
2:175806663:G:A	50	100	1	0.2458
2:175806716:C:T	50	100	1	0.2028
2:175806720:C:T	50	100	1	0.2028
2:175806886:C:A	50	100	1	0.2605
2:175806954:A:T	50	100	0.99	0.2605
2:175806984:C:T	50	96	0.94	0.04811
2:175807799:C:T	50	100	0.89	0.0207
2:175807922:C:A	50	98	0.98	0.3833
2:175808001:C:A	50	100	0.99	0.4806
2:175808150:T:C	50	100	1	0.2643
2:175808271:T:C	50	100	0.99	0.2033
2:175809702:C:T	50	100	0.99	0.4871
2:175809895:C:T	50	100	1	0.01035
2:175809991:T:C	50	100	1	0.1389
2:175810120:C:T	50	100	0.96	0.01924
2:175810248:T:C	50	100	1	0.4786
2:175810372:T:C	50	100	0.99	0.2188
2:175810448:G:A	50	100	1	0.2741
2:175810557:T:C	50	96	0.99	0.4125
2:175810599:A:G	50	100	1	0.4724
2:175810665:A:G	50	100	1	0.2743
2:175810788:A:G	50	100	1	0.2749
2:175810840:A:C	50	100	1	0.2734
2:175810841:G:A	50	100	1	0.2729
2:175810843:G:T	50	100	1	0.2041
2:175810857:T:C	50	100	0.99	0.2179
2:175810858:G:A	50	100	1	0.2727
2:175811212:A:G	50	100	1	0.2725
2:175811436:A:G	50	100	0.97	0.272
2:175811519:C:A	50	100	1	0.274
2:175811571:A:G	50	100	1	0.272
2:175811617:C:A	50	100	1	0.274
2:175811804:T:C	50	98	1	0.02015
2:175811846:A:G	50	98	1	0.274
2:175812189:C:T	50	100	1	0.01035
2:175812356:A:G	50	100	1	0.2634
2:175812702:T:C	50	100	1	0.01035
2:175812740:T:G	50	98	1	0.03976
2:175812853:G:A	50	100	0.99	0.2229
2:175812880:T:C	50	100	1	0.01053
2:175813160:G:A	48	97.9	1	0.02015
2:175813196:C:T	47	97.9	0.99	0.03631
2:175813281:G:A	41	97.6	1	0.0285
2:175814013:G:A	29	82.8	0.99	0.2124
2:175814195:A:G	49	98	0.99	0.01325
2:175814212:A:T	45	95.6	0.99	0.07462
2:175814232:C:T	48	97.9	0.98	0.03649
2:175814523:A:T	50	100	1	0.01434
2:175814527:A:C	50	100	1	0.4935
2:175814648:G:A	50	98	0.9	0.05955
2:175814657:A:G	50	100	1	0.01434
2:175814669:C:T	50	100	0.98	0.03486
2:175814675:G:A	49	100	1	0.221
2:175814761:C:A	50	100	1	0.03558
2:175814839:C:T	50	100	1	0.2369
2:175814913:A:G	50	100	1	0.03558
2:175815162:C:T	50	100	0.99	0.03631
2:175815428:C:T	50	100	0.97	0.02215
2:175815518:C:T	50	100	1	0.2948
2:175815823:G:C	50	100	0.99	0.03631
2:175815995:C:A	50	100	1	0.01452
2:175816510:G:A	50	100	0.99	0.03631
2:175816521:G:A	50	100	1	0.1825
2:175816526:G:T	50	100	1	0.04866
2:175816648:G:A	50	100	1	0.01452
2:175816759:A:G	50	100	1	0.2206
2:175816762:T:C	50	100	1	0.03577
2:175816794:C:T	50	100	1	0.2369
2:175817369:T:A	50	100	1	0.3119
2:175817517:C:T	50	100	1	0.01452
2:175817633:T:A	50	100	0.97	0.03558
2:175817822:T:C	50	100	1	0.05247
2:175817962:C:T	50	100	1	0.01707
2:175818171:C:T	50	98	1	0.2184
2:175818269:C:T	50	100	0.93	0.03994
2:175818464:G:A	50	98	1	0.0285
2:175818553:A:G	50	100	1	0.4513
2:175818707:A:G	50	100	1	0.4513
2:175818906:G:A	50	100	0.97	0.01725
2:175819065:T:G	50	98	1	0.02015
2:175819246:A:T	50	100	1	0.03558
2:175819252:G:A	50	100	1	0.4512
2:175819419:T:C	50	100	1	0.03558
2:175819422:C:T	50	100	1	0.1826
2:175819795:G:A	50	100	1	0.2313
2:175819821:T:C	50	100	0.99	0.2166
2:175819868:C:T	50	100	1	0.4515
2:175819871:A:G	50	100	1	0.4515
2:175819924:T:C	50	100	1	0.4521
2:175820542:T:C	50	100	1	0.03758
2:175820771:C:T	50	100	1	0.4506
2:175820901:G:T	50	100	0.93	0.05265
2:175821743:A:T	50	100	0.94	0.0463
2:175822665:C:T	50	100	0.99	0.2377
2:175823070:C:A	50	100	1	0.4584
2:175823317:C:G	50	98	1	0.2671
2:175823324:T:C	50	100	1	0.01943
2:175823661:T:C	50	100	1	0.01489
2:175824215:A:G	50	100	1	0.02614
2:175824247:T:A	50	100	1	0.01961
2:175824303:C:T	50	100	1	0.02106
2:175824324:G:A	50	98	1	0.0728
2:175824525:T:G	50	100	1	0.0374
2:175825154:G:A	50	100	1	0.4366
2:175825413:T:G	50	100	1	0.2513
2:175826009:T:C	50	100	1	0.4882
2:175826475:A:G	50	100	1	0.07516
2:175826700:G:A	50	100	1	0.4368
2:175826715:T:A	50	100	1	0.4365
2:175826817:C:G	50	100	1	0.07625
2:175827352:C:T	50	98	0.96	0.1405
2:175827508:A:G	50	100	1	0.4363
2:175827531:G:A	50	100	1	0.01634
2:175827903:G:T	50	98	1	0.4713
2:175828016:G:A	50	98	1	0.03322
2:175828181:C:T	50	100	1	0.07643
2:175828268:C:T	50	100	1	0.01616
2:175828346:A:G	50	100	1	0.4361
2:175828460:T:C	50	98	0.98	0.3784
2:175828855:G:T	50	100	1	0.03776
2:175828954:A:G	50	100	1	0.03813
2:175830220:G:A	50	100	1	0.01616
2:175830457:T:C	50	100	0.95	0.01053
2:175831380:C:T	50	100	1	0.293
2:175831634:T:C	50	98	1	0.4944
2:175831790:G:C	50	98	0.99	0.01761
2:175831953:A:G	50	100	1	0.1935
2:175832225:T:A	50	100	1	0.2907
2:175832468:T:C	50	98	1	0.4671
2:175832578:A:G	50	98	0.92	0.03032
2:175832583:G:A	50	98	0.99	0.01761
2:175832648:C:T	50	100	0.98	0.03486
2:175833014:A:G	50	98	1	0.04503
2:175833324:C:T	50	98	1	0.04484
2:175833440:G:A	50	100	1	0.01616
2:175834535:C:A	50	98	1	0.03141
2:175835155:C:T	50	100	0.96	0.01797
2:175835267:T:A	50	100	1	0.01489
2:175835443:T:G	50	98	1	0.04684
2:175835484:T:G	50	100	1	0.0187
2:175835584:C:G	50	98	1	0.04684
2:175836605:A:T	50	98	1	0.4951
2:175837431:G:A	50	100	0.99	0.06481
2:175837585:G:A	50	98	1	0.4878
2:175838199:C:T	50	100	0.82	0.01071
2:175838468:A:G	50	98	0.95	0.02505
2:175838779:C:T	50	98	1	0.4946
2:175839631:G:A	50	100	1	0.06518
2:175840258:G:A	50	98	0.98	0.1759
2:175840607:T:C	50	100	0.98	0.06409
2:175840692:G:T	50	96	0.98	0.4987
2:175840790:A:G	50	100	0.96	0.2654
2:175840801:T:C	50	98	0.96	0.4982
2:175840894:G:A	50	98	0.94	0.1821
2:175841040:A:G	50	100	0.99	0.02197
2:175841331:G:A	50	98	0.97	0.4913
2:175841650:G:A	50	98	0.99	0.386
2:175841712:C:T	50	100	0.98	0.2631
2:175841724:G:A	50	100	1	0.01271
2:175841735:G:C	50	98	0.98	0.4508
2:175841737:T:C	50	100	0.98	0.4853
2:175841824:A:G	50	100	1	0.01253
2:175841858:A:G	50	98	0.98	0.36
2:175842138:C:T	50	100	0.97	0.2482
2:175842306:C:T	50	100	0.94	0.05483
2:175842406:C:T	50	100	0.95	0.0256
2:175842530:C:T	50	98	0.98	0.3876
2:175842868:G:A	50	100	0.78	0.01017
2:175842889:G:A	50	100	0.77	0.01017
2:175842938:T:C	50	100	0.77	0.01017
2:175843077:G:T	50	100	0.97	0.2952
2:175843196:A:G	50	98	0.98	0.07444
2:175844046:G:T	50	98	0.96	0.2611
2:175844189:C:G	50	100	0.9	0.01834
2:175845029:G:T	50	100	0.91	0.02015
2:175845247:C:A	50	100	1	0.01779
2:175845357:G:A	50	100	0.96	0.1516
2:175845390:G:A	50	98	0.97	0.1478
2:175845760:T:A	50	88	0.93	0.09586
2:175845762:A:T	49	95.9	0.97	0.1676
2:175846352:G:C	50	100	1	0.01797
2:175846493:C:T	49	100	0.99	0.04212
2:175846615:C:G	50	96	0.98	0.0797
2:175847011:T:C	50	100	0.98	0.1367
2:175847764:A:G	50	98	1	0.329
2:175847985:A:C	50	98	0.99	0.3284
2:175848076:A:G	50	100	1	0.04121
2:175848144:G:A	50	100	0.98	0.1471
2:175848241:G:A	50	96	0.96	0.1915
2:175848488:C:T	50	98	1	0.3284
2:175848835:T:C	50	98	0.98	0.1485
2:175848863:C:T	50	96	0.98	0.3001
2:175848867:C:A	50	100	0.99	0.03268
2:175848901:C:T	50	98	1	0.3288
2:175848919:G:A	50	98	0.89	0.0187
2:175848976:C:T	50	100	0.99	0.03413
2:175849007:G:A	50	100	0.99	0.0345
2:175849297:G:A	50	100	0.99	0.01471
2:175849311:C:T	50	100	0.99	0.0354
2:175849363:G:A	50	100	1	0.01779
2:175849425:G:A	50	100	1	0.01797
2:175849556:T:C	50	96	0.99	0.3765
2:175849868:T:A	50	98	0.98	0.1906
2:175849895:G:C	50	98	1	0.0256
2:175850286:C:T	50	96	0.98	0.4759
2:175850309:G:A	50	100	0.98	0.1452
2:175850729:C:A	50	100	0.99	0.01471
2:175851280:C:T	50	98	0.99	0.0512
2:175851629:T:C	50	100	0.98	0.1454
2:175851741:A:G	50	94	0.98	0.427
2:175851926:G:A	50	98	0.97	0.09332
2:175852489:G:A	50	100	1	0.0118
2:175852875:A:G	50	100	1	0.01471
2:175853013:T:C	50	98	0.99	0.4659
2:175853139:C:A	50	100	1	0.03286
2:175853145:A:G	50	98	0.99	0.4631
2:175853493:T:C	50	100	1	0.02524
2:175854580:A:T	48	87.5	0.92	0.24
2:175854581:A:T	50	94	0.89	0.04176
2:175854634:C:T	50	98	0.98	0.2191
2:175854903:G:A	50	100	1	0.08406
2:175855297:C:A	50	98	0.99	0.3602
2:175855419:G:A	50	98	0.98	0.2195
2:175856074:C:T	50	100	0.96	0.08406
2:175857207:G:C	50	100	0.99	0.2202
2:175857256:G:A	50	100	1	0.4755
2:175857478:C:A	50	100	1	0.02433
2:175857535:C:A	50	100	1	0.3992
2:175857610:T:C	50	100	1	0.01471
2:175857612:C:T	50	100	1	0.3992
2:175857628:C:T	50	100	1	0.01471
2:175857711:C:T	50	100	1	0.07589
2:175857724:T:C	50	100	1	0.3992
2:175857930:T:C	50	100	1	0.1137
2:175858160:G:A	50	100	1	0.02505
2:175858213:A:G	50	100	1	0.07553
2:175858320:G:C	50	100	1	0.3996
2:175858913:G:A	50	100	1	0.3998
2:175859018:A:G	50	100	1	0.07534
2:175859073:T:C	50	100	1	0.4001
2:175859221:G:A	50	100	1	0.3998
2:175859445:T:C	50	100	0.99	0.03014
2:175859684:A:G	50	100	1	0.3996
2:175859854:C:G	50	100	1	0.4757
2:175860312:A:G	50	100	1	0.3998
2:175860427:T:C	50	100	0.99	0.4742
2:175860506:T:A	50	100	1	0.01471
2:175861163:G:A	50	100	0.97	0.0118
2:175861361:C:T	50	100	1	0.4025
2:175861491:G:C	50	100	1	0.3992
2:175861566:A:T	50	100	0.99	0.3785
2:175861567:A:T	50	100	1	0.2064
2:175861678:A:T	50	100	1	0.07771
2:175862148:G:A	50	100	1	0.02832
2:175862162:G:A	50	100	0.98	0.01344
2:175862542:C:T	50	100	0.94	0.0256
2:175862681:T:C	50	100	1	0.02542
2:175862866:C:A	50	100	1	0.3159
2:175863106:T:C	50	100	1	0.4735
2:175863193:T:A	50	100	1	0.07643
2:175863359:G:A	50	100	0.93	0.01561
2:175863658:C:T	50	100	0.98	0.0541
2:175863715:T:G	50	100	0.99	0.4196
2:175863774:A:G	50	100	0.99	0.2057
2:175864406:C:T	50	100	1	0.03032
2:175864527:A:G	50	100	0.99	0.317
2:175864534:G:A	50	100	0.97	0.03667
2:175864577:G:A	50	100	0.99	0.3506
2:175864657:C:T	50	100	0.97	0.03395
2:175865216:C:T	50	100	1	0.11
2:175865739:C:T	50	98	1	0.08588
2:175866061:A:G	50	100	0.99	0.3542
2:175866712:G:A	49	98	0.99	0.317
2:175866714:C:T	49	100	0.95	0.07444
2:175866778:A:G	50	100	0.97	0.07462
2:175866972:C:T	50	100	0.96	0.0118
2:175867004:G:A	50	98	0.9	0.02814
2:175867337:A:G	50	98	0.97	0.03014
2:175867463:G:A	50	98	1	0.07534
2:175867501:T:C	50	100	0.95	0.06009
2:175867624:C:A	50	100	0.99	0.2081
2:175867630:G:A	50	96	0.99	0.1676
2:175867680:A:G	50	96	0.96	0.0394
2:175867714:G:A	50	100	0.99	0.02596
2:175867994:T:A	50	100	0.99	0.4321
2:175869166:T:A	50	100	0.95	0.06627
2:175869182:T:C	50	100	0.99	0.433
2:175869197:A:T	50	100	0.93	0.0305
2:175869294:A:G	50	96	0.98	0.2687
2:175869393:T:C	50	100	0.96	0.02487
2:175869870:A:C	50	98	0.98	0.2547
2:175869971:T:C	49	100	0.99	0.2919
2:175870074:T:C	50	100	0.99	0.2919
2:175870287:G:C	50	100	1	0.01452
2:175870614:G:A	50	100	0.99	0.02324
2:175871000:C:T	50	100	0.98	0.358
2:175871186:G:C	50	98	0.97	0.3729
2:175871197:A:C	50	98	0.95	0.3722
2:175871282:G:A	50	100	0.97	0.01144
2:175871575:T:G	50	94	0.98	0.2188
2:175871576:C:A	50	94	0.98	0.2184
2:175871633:T:C	50	100	0.99	0.01107
2:175872016:C:T	50	98	0.98	0.1594
2:175872033:A:G	50	96	0.92	0.4886
2:175872505:T:C	50	98	0.91	0.1618
2:175872929:A:C	50	90	0.89	0.2863
2:175873097:T:G	50	100	1	0.01235
2:175873782:C:G	50	92	0.88	0.3433
2:175873812:C:A	50	100	0.86	0.1727
2:175874556:T:G	50	98	0.9	0.0325
2:175875892:C:T	50	98	1	0.01126
2:175876419:A:G	50	90	0.92	0.08878
2:175876446:A:C	50	98	0.86	0.09277
2:175876865:C:T	50	98	0.96	0.04884
2:175876943:C:T	50	96	0.99	0.0138
2:175877021:G:C	50	100	0.94	0.1451
2:175877250:C:A	50	100	0.92	0.02723
2:175877323:T:G	50	98	0.96	0.04993
2:175877594:G:A	50	98	0.92	0.09023
2:175878025:A:G	50	100	0.95	0.2061
2:175878603:A:G	50	98	0.96	0.0187
2:175879201:T:C	50	100	1	0.01198
2:175879685:G:C	50	100	0.95	0.4265
2:175879923:A:G	50	98	0.92	0.09096
2:175880154:G:A	50	98	0.98	0.3155
2:175880346:G:A	50	100	0.97	0.04248
2:175880622:G:A	50	98	0.95	0.2435
2:175880799:G:A	50	98	0.98	0.3154
2:175881047:T:C	50	100	0.98	0.05392
2:175881063:A:G	50	100	0.96	0.0423
2:175881108:C:T	50	100	0.95	0.4286
2:175881209:A:G	50	98	0.97	0.2887
2:175881226:T:A	50	98	0.96	0.0354
2:175881337:C:T	50	96	0.96	0.2887
2:175881387:T:C	50	94	0.91	0.09296
2:175881473:T:A	50	98	0.97	0.07589
2:175881500:A:T	50	100	0.98	0.05374
2:175881885:C:A	50	100	0.98	0.0541
2:175882075:G:A	50	98	0.98	0.1349
2:175882139:C:T	50	100	0.97	0.07825
2:175882349:G:A	50	100	0.99	0.01434
2:175882410:C:T	50	100	0.99	0.0915
2:175882634:G:A	50	100	0.99	0.09168
2:175882751:C:A	50	100	0.98	0.05973
2:175882808:T:A	50	100	0.98	0.07426
2:175882908:T:A	50	100	0.96	0.03976
2:175882911:C:T	50	100	0.99	0.09168
2:175882936:A:G	50	100	0.98	0.07426
2:175883189:T:C	50	100	0.99	0.04267
2:175883306:G:A	50	100	0.99	0.08987
2:175883433:G:A	50	100	0.82	0.0158
2:175883549:C:A	50	100	1	0.0118
2:175883618:C:T	50	100	1	0.0118
2:175883930:C:T	50	98	0.96	0.04503
2:175884081:A:G	50	100	0.96	0.04575
2:175884202:A:C	50	100	0.96	0.04248
2:175884680:A:G	50	100	0.96	0.04357
2:175885050:G:A	50	100	0.98	0.406
2:175885190:C:T	50	98	1	0.01144
2:175885603:A:G	50	100	0.97	0.4586
2:175886258:C:T	50	100	0.94	0.03885
2:175886440:G:C	50	100	0.98	0.02197
2:175886852:C:T	50	100	0.97	0.1718
2:175887177:G:A	50	100	1	0.01071
2:175888103:T:C	50	94	0.96	0.1761
2:175888305:C:T	50	100	0.95	0.04212
2:175888895:C:T	50	100	0.95	0.04212
2:175890466:T:G	50	100	0.92	0.04194
2:175891067:A:G	50	100	0.87	0.0187
2:175891098:C:G	50	100	0.99	0.08932
2:175891696:T:G	50	100	0.98	0.04666
2:175891916:G:A	50	100	0.98	0.3404
2:175892024:T:C	50	100	1	0.09786
2:175892507:T:A	50	100	0.95	0.04938
2:175892516:G:A	50	100	0.99	0.142
2:175892669:T:A	50	100	0.98	0.4606
2:175892695:C:T	50	98	0.99	0.04847
2:175892697:G:T	50	98	0.99	0.04847
2:175893318:G:T	50	100	1	0.01144
2:175894254:C:T	50	100	0.98	0.04666
2:175894282:C:G	50	100	0.98	0.04666
2:175894752:A:G	50	100	0.91	0.01852
2:175895360:A:T	50	100	0.98	0.04684
2:175895948:G:A	50	100	0.92	0.03903
2:175896150:C:A	50	100	1	0.02687
2:175896297:T:G	50	98	0.98	0.4601
2:175896452:G:A	50	100	0.98	0.0463
2:175896512:T:G	47	91.5	0.75	0.01888
2:175896519:G:A	45	86.7	0.92	0.3787
2:175896845:C:T	44	86.4	0.99	0.08969
2:175896846:A:G	47	89.4	0.99	0.09296
2:175896870:A:G	49	100	0.86	0.02469
2:175896962:T:C	50	100	0.98	0.1418
2:175897124:A:G	50	98	0.99	0.04575
2:175897367:T:G	50	100	0.99	0.0187
2:175897430:C:T	50	96	0.98	0.02651
2:175897786:T:C	50	100	1	0.09768
2:175897896:G:A	50	100	0.98	0.1418
2:175898022:C:T	50	98	0.99	0.285
2:175898056:T:G	35	100	0.98	0.1175
2:175898060:T:G	50	100	0.97	0.1416
2:175898061:T:G	48	87.5	0.82	0.07099
2:175898062:T:G	49	91.8	0.9	0.3183
2:175898064:T:G	50	98	0.98	0.1422
2:175898068:T:G	50	100	0.98	0.1425
2:175898070:T:G	50	100	0.98	0.3887
2:175898072:T:G	50	100	0.98	0.1414
2:175898074:T:G	50	100	0.97	0.382
2:175898417:G:A	50	98	1	0.1959
2:175898511:T:C	50	100	0.95	0.05882
2:175898539:G:A	50	100	0.97	0.04466
2:175898598:C:A	50	98	1	0.1957
2:175898660:C:T	50	100	0.98	0.08932
2:175898665:C:T	50	98	0.98	0.09786
2:175899753:A:T	50	100	1	0.01144
2:175900226:G:A	50	98	0.98	0.2861
2:175900302:C:G	50	98	0.98	0.2883
2:175900469:C:T	50	100	0.98	0.09804
2:175900511:T:C	50	100	0.91	0.04103
2:175900824:A:G	49	93.9	0.92	0.1044
2:175900917:T:C	49	100	0.94	0.05192
2:175901043:C:T	50	100	0.9	0.02614
2:175902091:A:G	50	100	0.92	0.05192
2:175902486:A:G	50	100	1	0.01253
2:175904015:T:A	50	98	1	0.01235
2:175904369:T:G	50	96	0.93	0.1659
2:175904391:G:T	50	100	0.96	0.1028
2:175904714:G:T	50	100	0.93	0.2769
2:175904724:A:G	50	100	0.98	0.01652
2:175904806:T:C	50	100	0.91	0.05991
2:175904847:A:G	50	100	0.92	0.07298
2:175904885:G:C	50	100	0.99	0.01688
2:175904934:G:A	50	96	0.93	0.3909
2:175905184:C:G	50	94	0.91	0.063
2:175905282:T:C	50	98	0.99	0.02778
2:175905408:T:C	50	98	0.96	0.4296
2:175905498:G:T	50	98	0.96	0.01289
2:175905653:G:A	50	98	0.99	0.1411
2:175905956:A:T	50	100	0.98	0.02814
2:175906024:T:C	50	98	0.92	0.01416
2:175906183:G:A	50	100	0.95	0.1026
2:175906820:A:C	50	98	0.98	0.4123
2:175907317:C:G	50	100	0.98	0.1028
2:175907541:G:A	50	100	0.99	0.3923
2:175908352:T:C	50	100	0.98	0.02487
2:175908523:T:A	50	98	0.98	0.1465
2:175908944:T:C	50	100	0.96	0.06463
2:175910396:C:G	50	100	1	0.02778
2:175910594:C:T	50	100	0.98	0.1463
2:175911417:C:A	50	100	0.99	0.1409
2:175911659:G:A	50	100	0.94	0.01561
2:175912546:C:A	50	100	0.98	0.01924
2:175912579:A:T	50	100	0.98	0.1133
2:175912979:T:C	50	100	0.96	0.01598
2:175913375:G:A	50	100	0.98	0.1133
2:175913462:G:T	50	100	1	0.01216
2:175914141:G:A	50	98	0.95	0.05047
2:175914173:G:A	50	100	0.98	0.3927
2:175914346:T:C	50	100	0.95	0.01616
2:175914428:G:C	50	100	0.96	0.114
2:175914636:A:G	50	98	0.97	0.404
2:175914728:C:T	50	98	0.98	0.4161
2:175914889:A:G	50	100	0.99	0.01616
2:175915309:C:T	50	100	1	0.02923
2:175915467:G:A	50	98	1	0.01943
2:175915522:T:C	50	98	0.97	0.2562
2:175915635:A:G	50	98	1	0.02778
2:175915727:T:C	50	98	1	0.02778
2:175915779:C:T	50	100	1	0.1398
2:175916005:C:T	50	98	1	0.02033
2:175916078:C:A	50	98	1	0.02887
2:175916439:T:C	50	100	0.97	0.1135
2:175916725:T:C	50	98	1	0.03032
2:175917381:G:C	50	100	1	0.05483
2:175917418:T:C	50	98	1	0.1552
2:175917531:C:T	50	100	0.97	0.1133
2:175917997:C:T	50	100	1	0.09731
2:175919095:T:A	50	100	1	0.05773
2:175919100:T:C	50	100	1	0.05773
2:175919196:C:T	50	100	1	0.05773
2:175919233:G:A	50	100	0.99	0.07934
2:175919410:T:C	50	100	0.99	0.3017
2:175919466:G:T	50	100	1	0.05773
2:175919696:T:A	50	100	1	0.05755
2:175919707:A:G	50	98	1	0.1242
2:175919754:C:T	50	100	1	0.05773
2:175920306:G:A	50	100	1	0.05465
2:175920416:C:G	50	100	1	0.05465
2:175920588:C:T	50	100	0.98	0.05773
2:175920618:A:G	50	100	1	0.05792
2:175920911:C:T	50	100	1	0.2028
2:175920939:G:C	50	100	1	0.05773
2:175921237:G:A	50	98	1	0.2021
2:175921725:C:T	50	100	1	0.4682
2:175921757:T:C	50	100	1	0.03232
2:175921887:C:T	50	100	1	0.1026
2:175922227:G:A	50	100	1	0.05828
2:175922231:A:G	50	100	0.99	0.08878
2:175922442:T:C	50	100	1	0.08569
2:175922723:T:G	50	100	1	0.02905
2:175923094:T:C	50	100	1	0.02905
2:175923241:C:T	50	100	1	0.05519
2:175923865:G:A	50	100	1	0.05519
2:175923911:T:C	50	100	1	0.05664
2:175924681:A:C	50	100	1	0.2139
2:175924699:A:C	50	100	0.98	0.0768
2:175924958:G:A	50	100	0.99	0.01924
2:175925088:C:T	50	100	1	0.05846
2:175925444:C:T	50	100	1	0.4835
2:175925454:A:G	50	100	1	0.05828
2:175925665:C:T	50	100	0.99	0.05755
2:175925944:G:A	50	100	0.98	0.02015
2:175926601:T:C	50	100	1	0.05519
2:175926805:G:A	50	100	0.99	0.1705
2:175926914:G:A	50	100	1	0.05519
2:175927031:A:C	50	100	0.99	0.4835
2:175927154:A:G	50	100	1	0.05828
2:175927228:G:C	50	98	1	0.1071
2:175927388:C:G	50	100	1	0.05519
2:175927456:A:T	50	98	1	0.1316
2:175927602:C:A	50	100	1	0.05846
2:175927629:A:G	50	100	1	0.05556
2:175928077:T:A	50	100	1	0.05828
2:175928137:T:C	50	100	1	0.03849
2:175928201:G:A	50	100	1	0.05828
2:175928288:G:A	50	100	1	0.05828
2:175928871:A:G	50	100	0.99	0.02433
2:175929660:C:T	50	100	0.99	0.0345
2:175930629:C:T	50	98	1	0.215
2:175931034:C:G	50	100	1	0.01162
2:175931179:C:T	50	100	1	0.01053
2:175931821:A:G	50	100	1	0.05519
2:175932072:C:T	50	100	0.98	0.01053
2:175932450:G:A	50	100	0.99	0.02433
2:175932520:T:G	50	100	1	0.05519
2:175932882:T:A	50	100	0.92	0.0118
2:175932962:C:T	50	100	0.99	0.07879
2:175933087:A:G	50	100	1	0.07208
2:175933171:G:T	50	100	1	0.4808
2:175933380:T:C	50	98	0.98	0.09405
2:175933433:T:A	50	100	0.99	0.4236
2:175933842:C:T	50	100	0.95	0.01779
2:175933879:A:C	50	100	0.89	0.06536
2:175933886:C:T	50	100	0.74	0.01271
2:175933937:C:T	50	94	0.86	0.1182
2:175935254:A:G	50	100	0.96	0.03903
2:175936208:T:C	50	100	1	0.04267
2:175936456:A:G	50	100	0.99	0.2337
2:175936620:G:A	50	98	1	0.4828
2:175936650:A:C	50	100	1	0.09386
2:175937136:G:A	50	100	1	0.09368
2:175938083:T:C	50	100	1	0.1071
2:175938122:G:A	50	100	0.99	0.09296
2:175938701:T:G	49	100	0.99	0.07444
2:175939008:T:C	50	100	0.98	0.01053
2:175939045:G:A	50	100	1	0.09386
2:175939281:T:C	50	100	1	0.4837
2:175940763:A:C	50	100	1	0.05828
2:175941004:T:C	50	100	0.95	0.01489
2:175941067:A:C	50	100	0.97	0.05501
2:175941925:C:T	50	100	0.98	0.1747
2:175942756:C:T	50	100	1	0.03813
2:175943090:C:G	50	100	1	0.08152
2:175943343:A:C	50	100	1	0.01398
2:175943360:T:C	50	100	1	0.08152
2:175943923:A:C	50	100	1	0.09368
2:175944089:T:C	50	100	1	0.2313
2:175944749:G:A	50	100	1	0.09386
2:175944877:T:C	50	100	1	0.2985
2:175945238:A:G	42	97.6	1	0.1071
2:175945260:G:A	47	95.7	1	0.4715
2:175945848:C:T	50	100	1	0.03813
2:175946036:C:T	50	100	1	0.2222
2:175948795:A:C	50	100	1	0.05537
2:175949193:A:G	50	100	1	0.03831
2:175949435:T:C	50	100	1	0.1554
2:175950893:A:G	50	100	1	0.1071
2:175951137:T:C	50	100	0.9	0.02288
2:175951374:G:A	50	100	1	0.04702
2:175951486:G:A	50	100	1	0.2224
2:175951516:A:G	50	100	1	0.1026
2:175951716:C:T	50	100	1	0.2228
2:175952644:C:T	50	100	0.97	0.03813
2:175952703:A:C	50	100	1	0.09405
2:175952832:C:T	50	100	1	0.01362
2:175953219:T:C	50	100	1	0.05537
2:175954097:G:A	50	100	1	0.1454
2:175955626:A:G	50	100	0.98	0.01253
2:175955642:G:A	50	100	1	0.07825
2:175955854:A:T	50	100	1	0.09405
2:175956439:C:T	50	98	1	0.05047
2:175956440:C:T	50	100	1	0.07081
2:175956602:C:T	50	100	0.99	0.07117
2:175956732:T:C	50	100	0.98	0.03377
2:175957499:C:T	50	100	0.99	0.1064
2:175957517:A:G	50	100	1	0.07099
2:175957756:T:C	50	100	0.99	0.09405
2:175957911:G:A	50	100	1	0.01071
2:175957914:T:C	50	98	0.99	0.1155
2:175957925:A:G	50	100	1	0.4272
2:175958166:C:T	50	100	1	0.1071
2:175958177:T:C	50	100	1	0.4746
2:175958344:C:T	50	100	1	0.09259
2:175958459:C:G	50	100	0.98	0.2121
2:175958675:T:C	50	100	1	0.4646
2:175958848:T:C	50	100	1	0.07081
2:175959366:C:G	50	100	1	0.1071
2:175959503:G:A	50	100	1	0.2237
2:175960029:G:A	50	100	0.99	0.0256
2:175960164:A:G	50	100	1	0.07081
2:175960273:A:G	50	100	1	0.08224
2:175960627:C:T	50	100	1	0.03776
2:175960773:C:T	50	100	1	0.02342
2:175961093:C:G	50	100	1	0.1066
2:175961877:G:A	50	100	1	0.1451
2:175962259:A:G	50	100	1	0.07081
2:175962561:T:G	50	100	1	0.07879
2:175962599:A:C	50	100	1	0.09423
2:175962683:C:T	50	100	1	0.1066
2:175962891:G:C	49	100	0.99	0.1066
2:175962968:T:C	45	97.8	1	0.07081
2:175963032:A:G	46	100	0.99	0.03794
2:175963128:C:A	48	95.8	1	0.02397
2:175963170:A:G	49	100	1	0.02451
2:175963230:A:G	50	100	1	0.07081
2:175963271:C:G	50	98	1	0.09405
2:175963514:A:G	50	100	1	0.2239
2:175964389:G:C	50	100	0.98	0.02124
2:175965186:G:A	50	100	1	0.2328
2:175966075:A:G	50	100	0.99	0.3831
2:175969150:T:C	50	100	1	0.02451
2:175970703:C:T	50	100	1	0.02342
2:175972188:T:C	50	100	0.96	0.07081
2:175973051:A:T	50	100	1	0.2313
2:175973059:T:C	50	100	1	0.07843
2:175973417:A:C	50	100	1	0.4178
2:175973456:T:C	50	100	0.98	0.06972
2:175974151:T:A	50	100	0.91	0.01834
2:175974152:C:A	50	100	0.91	0.01834
2:175974992:T:C	50	100	1	0.09405
2:175975175:T:C	50	100	1	0.0817
2:175975567:C:T	50	100	1	0.0236
2:175976009:T:A	50	100	1	0.0256
2:175976018:A:G	50	96	0.97	0.1353
2:175976155:A:G	50	100	1	0.0817
2:175976275:A:G	50	100	0.99	0.03468
2:175976691:T:A	50	100	1	0.08152
2:175976862:C:T	50	100	1	0.4158
2:175977292:T:G	50	100	0.99	0.03286
2:175977759:C:T	50	100	1	0.4176
2:175977763:T:C	50	100	1	0.4826
2:175978162:T:A	50	100	1	0.09405
2:175978363:G:A	50	100	1	0.1452
2:175979311:C:T	50	98	1	0.1071
2:175979348:C:T	50	100	0.99	0.2097
2:175979536:C:T	50	100	1	0.1073
2:175979780:A:T	50	100	1	0.1071
2:175979916:C:T	50	100	1	0.1071
2:175981864:C:T	50	100	1	0.07026
2:175982434:A:G	50	100	1	0.02669
2:175983104:G:A	50	100	0.88	0.04139
2:175983183:C:T	50	100	0.9	0.01834
2:175983216:C:T	50	100	1	0.09405
2:175983889:T:C	50	100	1	0.4237
2:175983890:G:A	50	100	1	0.1452
2:175983959:G:C	50	100	1	0.08569
2:175983980:T:C	50	100	1	0.4818
2:175984370:T:C	50	100	1	0.09405
2:175984693:T:C	50	100	1	0.07771
2:175984964:C:T	50	100	1	0.1026
2:175985591:G:A	50	100	1	0.07008
2:175985716:G:C	50	100	1	0.4817
2:175986746:A:T	50	100	1	0.09405
2:175986917:G:C	50	100	1	0.08079
2:175986954:A:C	50	100	1	0.2542
2:175987033:A:G	50	100	1	0.09423
2:175987327:G:A	50	100	0.97	0.02923
2:175987384:G:A	50	100	1	0.01452
2:175989469:C:T	50	100	0.98	0.205
2:175990013:C:T	50	100	1	0.05392
2:175990065:G:T	50	100	0.99	0.1071
2:175990168:C:A	50	100	0.99	0.2364
2:175990595:A:C	50	100	1	0.2315
2:175991029:T:C	50	100	1	0.1071
2:175991690:T:C	50	100	1	0.01162
2:175992547:T:C	50	100	1	0.2313
2:175992667:C:G	50	100	1	0.05483
2:175993021:C:T	50	100	1	0.0699
2:175993435:A:C	50	100	0.99	0.171
2:175993542:C:A	50	100	0.99	0.2177
2:175993887:T:C	50	100	0.97	0.04303
2:175994013:T:C	50	100	1	0.1138
2:175994795:C:T	50	100	0.93	0.01471
2:175995272:T:A	50	100	1	0.09405
2:175995609:A:T	50	100	1	0.03849
2:175996524:A:C	50	100	1	0.07752
2:175997643:C:A	50	100	1	0.07843
2:175997864:G:A	50	100	1	0.05465
2:175997899:C:T	50	98	1	0.4818
2:175998097:A:T	50	100	1	0.0236
2:175998210:G:A	50	100	1	0.02705
2:175998316:T:C	50	100	1	0.01235
2:175999395:G:A	50	100	1	0.06972
2:175999430:A:C	50	100	0.84	0.04067
2:175999912:T:C	50	100	1	0.09241
2:175999943:T:A	50	100	1	0.4715
2:176000274:T:G	50	100	0.95	0.01961
2:176000554:T:C	50	100	1	0.4163
2:176001713:G:A	50	100	1	0.03867
2:176002220:G:A	49	100	1	0.09513
2:176002239:C:T	50	100	1	0.1138
2:176002403:G:A	50	98	1	0.4188
2:176002892:G:A	50	100	1	0.01507
2:176003102:T:C	50	100	0.95	0.0158
2:176004276:C:T	50	100	1	0.1069
2:176004992:T:C	50	100	1	0.02487
2:176005972:C:G	50	100	1	0.0236
2:176005998:G:A	50	100	1	0.1147
2:176006206:T:C	50	98	1	0.4798
2:176006515:A:G	50	98	0.99	0.3865
2:176006803:A:G	50	98	1	0.1378
2:176007050:G:T	50	98	1	0.3858
2:176007267:A:G	50	100	0.98	0.07062
2:176007476:T:C	50	100	0.99	0.209
2:176008241:C:T	50	100	0.99	0.07589
2:176008433:A:G	50	100	1	0.01126
2:176008532:A:T	50	100	0.98	0.244
2:176008816:T:C	50	100	1	0.1073
2:176009108:C:G	50	100	0.83	0.02487
2:176009115:G:T	50	100	0.84	0.02469
2:176009786:C:T	50	98	1	0.3867
2:176010715:G:A	50	98	1	0.3867
2:176010963:A:C	50	98	1	0.3867
2:176010964:G:T	50	98	1	0.3867
2:176011287:A:G	50	100	0.98	0.08224
2:176011343:A:G	50	100	1	0.01126
2:176011630:A:G	50	98	1	0.3867
2:176011647:A:T	50	100	1	0.05392
2:176012038:A:G	50	96	0.89	0.02433
2:176012146:C:G	50	100	1	0.07734
2:176012196:A:G	50	98	1	0.3851
2:176012239:A:G	50	100	1	0.07734
2:176012673:C:A	50	100	1	0.2424
2:176012908:C:T	50	100	1	0.02469
2:176013085:G:A	50	100	0.91	0.0167
2:176013095:T:C	50	100	1	0.01398
2:176013121:A:T	50	100	1	0.2426
2:176013692:A:G	50	98	1	0.3853
2:176013784:A:G	50	100	1	0.0699
2:176013946:G:A	50	100	1	0.02469
2:176014010:G:A	50	98	1	0.1378
2:176014117:G:T	49	98	1	0.3853
2:176014218:G:A	50	98	1	0.4199
2:176014232:G:A	50	100	0.98	0.07081
2:176014423:C:T	50	98	1	0.02342
2:176014499:T:G	50	100	0.96	0.2102
2:176015265:G:A	50	100	1	0.1075
2:176015363:C:T	50	100	1	0.01126
2:176015408:A:T	50	98	1	0.3851
2:176015517:A:C	50	98	1	0.3858
2:176015531:C:T	50	100	0.86	0.02469
2:176015665:T:C	50	100	1	0.2426
2:176015683:A:G	50	100	1	0.01126
2:176015684:A:C	50	100	1	0.08406
2:176016067:A:G	50	100	1	0.09386
2:176016218:A:G	50	98	1	0.4802
2:176016441:A:G	50	98	1	0.08061
2:176016872:G:A	50	98	1	0.3853
2:176017076:C:T	50	98	1	0.1378
2:176017081:A:G	50	100	0.96	0.04321
2:176017164:T:G	50	100	0.98	0.2086
2:176017581:A:G	50	98	1	0.3851
2:176018346:A:G	50	98	1	0.3851
2:176018538:G:C	50	100	0.98	0.2082
2:176018577:A:G	50	100	1	0.01144
2:176018946:C:G	50	98	1	0.0699
2:176019589:T:C	50	98	1	0.4624
2:176019822:G:C	50	98	0.84	0.01416
2:176020164:T:C	50	96	1	0.4637
2:176021337:C:T	48	100	1	0.1075
2:176022100:A:G	50	100	1	0.07916
2:176022291:G:A	50	98	1	0.4811
2:176022408:T:C	50	100	0.99	0.07825
2:176022526:T:C	50	98	1	0.1516
2:176022963:T:C	50	98	0.94	0.06118
2:176023114:C:T	50	98	0.99	0.04484
2:176023313:A:T	50	96	1	0.1443
2:176024032:A:G	50	98	0.99	0.3025
2:176024312:T:G	50	100	1	0.118
2:176024339:G:A	50	100	1	0.07208
2:176024568:C:G	50	100	0.99	0.01634
2:176024970:G:A	50	96	1	0.1469
2:176025069:C:T	50	100	0.99	0.04593
2:176025901:T:G	50	98	1	0.02197
2:176025936:C:T	50	100	1	0.1182
2:176025969:A:C	50	100	0.98	0.0138
2:176026239:A:G	50	98	1	0.1483
2:176026462:A:G	50	100	1	0.02215
2:176026520:G:A	50	96	1	0.1287
2:176026671:A:T	50	98	0.99	0.0167
2:176027148:C:T	50	100	1	0.124
2:176027331:G:A	50	100	1	0.124
2:176027825:A:G	50	100	1	0.02996
2:176028167:A:G	50	98	0.99	0.2438
2:176028200:C:T	50	100	1	0.07208
2:176028697:C:A	50	98	1	0.4299
2:176028801:T:C	50	100	1	0.126
2:176028825:A:C	50	94	0.99	0.2932
2:176029293:A:G	50	98	0.97	0.1683
2:176029531:C:T	50	100	1	0.02306
2:176029704:G:A	50	100	1	0.02778
2:176029722:C:T	50	100	1	0.01071
2:176030203:G:T	50	100	1	0.09786
2:176030581:C:T	50	100	1	0.04811
2:176031101:G:A	50	98	1	0.1322
2:176031156:T:A	50	100	1	0.04793
2:176031194:A:T	50	96	0.91	0.07099
2:176031597:A:C	50	100	1	0.04829
2:176031683:A:G	50	100	1	0.1275
2:176033498:T:A	50	100	0.99	0.4116
2:176033996:A:C	50	100	1	0.04575
2:176034069:A:G	50	98	0.84	0.01652
2:176034286:T:A	50	100	1	0.1823
2:176035109:C:G	50	98	0.96	0.01707
2:176035235:G:A	50	100	1	0.1187
2:176035271:C:T	50	100	1	0.04793
2:176035300:T:C	50	100	1	0.132
2:176035308:C:A	50	100	1	0.03068
2:176035362:C:T	50	100	0.99	0.3678
2:176035543:C:T	50	100	1	0.1318
2:176035659:G:A	50	100	0.97	0.1071
2:176035751:T:C	50	100	0.84	0.01452
2:176035769:C:T	50	100	0.92	0.02977
2:176035813:G:A	50	100	1	0.405
2:176036175:C:T	50	100	1	0.03086
2:176036366:G:C	50	100	1	0.3041
2:176036472:A:G	50	100	1	0.2351
2:176036923:C:A	50	100	1	0.065
2:176037260:A:G	50	100	1	0.09513
2:176037339:C:T	50	100	1	0.09459
2:176037441:A:C	50	100	1	0.05065
2:176037847:G:T	50	100	1	0.1846
2:176038248:G:A	50	100	1	0.4147
2:176038494:C:G	50	100	1	0.4147
2:176038625:A:G	50	100	1	0.09441
2:176038632:A:G	50	100	1	0.05047
2:176039259:T:C	50	100	1	0.3188
2:176039272:A:T	50	100	1	0.03123
2:176039570:C:A	50	100	1	0.01253
2:176040155:T:C	50	100	1	0.05138
2:176040526:A:G	50	100	1	0.1276
2:176040597:A:G	50	100	1	0.1917
2:176040788:T:C	50	100	0.98	0.09604
2:176041025:G:A	50	100	1	0.4481
2:176041527:C:A	50	98	1	0.3174
2:176042592:C:A	50	100	0.99	0.1915
2:176043189:A:G	50	96	0.97	0.3647
2:176043613:T:C	50	100	1	0.2338
2:176043971:G:C	49	100	0.99	0.04993
2:176044723:A:G	50	100	1	0.1033
2:176044977:C:T	50	100	1	0.07571
2:176045124:G:C	50	100	0.99	0.0167
2:176045201:G:A	50	100	0.85	0.01652
2:176045583:T:C	50	100	1	0.02397
2:176045656:G:A	50	100	1	0.03195
2:176045971:T:C	50	100	1	0.02524
2:176046304:C:T	50	100	1	0.06536
2:176046537:T:A	50	100	1	0.1912
2:176046700:T:G	50	98	1	0.1954
2:176046714:T:G	50	98	0.84	0.02251
2:176046747:C:A	50	100	0.99	0.04993
2:176046748:C:A	50	100	0.99	0.04993
2:176046749:C:G	50	100	0.99	0.04993
2:176046777:G:A	50	100	1	0.1133
2:176046800:G:T	50	100	0.99	0.04757
2:176046808:G:A	50	100	0.99	0.05011
2:176046895:G:A	50	100	0.95	0.02033
2:176047219:T:G	50	100	1	0.01017
2:176048446:A:G	50	100	0.9	0.02033
2:176048658:A:C	50	100	1	0.461
2:176048811:G:C	50	100	1	0.01017
2:176049276:G:A	50	98	1	0.06554
2:176049572:G:C	50	100	1	0.01017
2:176049580:A:G	50	100	0.97	0.0236
2:176049923:C:T	50	100	0.76	0.01017
2:176050011:T:C	50	98	1	0.4301
2:176050029:C:T	49	98	1	0.4639
2:176050237:T:C	50	100	1	0.1914
2:176050265:T:G	50	100	1	0.1009
2:176050350:G:A	50	100	1	0.1932
2:176050461:A:T	50	100	1	0.4301
2:176051121:A:G	50	100	1	0.06699
2:176051141:T:C	50	100	0.99	0.04757
2:176051344:G:T	50	100	1	0.06663
2:176051378:C:T	50	98	0.96	0.1645
2:176051486:G:A	50	96	0.8	0.04031
2:176051682:G:A	50	100	1	0.1583
2:176051979:G:C	49	100	1	0.02524
2:176052603:A:G	49	100	1	0.05428
2:176052615:T:C	50	100	1	0.1118
2:176053535:A:G	50	100	1	0.05029
2:176053654:C:A	50	100	1	0.06663
2:176053937:A:T	50	100	1	0.4303
2:176054051:T:G	50	100	1	0.03086
2:176054057:T:G	50	100	1	0.2928
2:176054182:G:A	50	100	1	0.1914
2:176054205:G:A	50	100	0.99	0.01761
2:176054356:A:G	50	100	1	0.2411
2:176054454:T:C	50	100	1	0.4305
2:176054492:C:T	50	100	1	0.04775
2:176054632:G:A	50	100	1	0.1912
2:176054656:T:C	50	100	1	0.1912
2:176054669:G:T	50	100	1	0.1585
2:176055231:A:T	50	100	1	0.4406
2:176055432:T:C	50	100	1	0.4112
2:176055645:T:C	50	100	1	0.05029
2:176055955:C:T	50	100	1	0.03268
2:176056916:G:T	50	100	1	0.1245
2:176057042:T:C	50	100	1	0.03268
2:176057056:T:C	50	100	1	0.4114
2:176057420:T:G	50	100	1	0.01017
2:176057501:T:C	50	100	1	0.04757
2:176057789:C:T	50	100	1	0.1618
2:176058067:C:G	50	100	0.98	0.1727
2:176058448:G:A	50	100	1	0.1725
2:176059038:T:A	50	100	1	0.03268
2:176059153:C:T	50	100	1	0.09949
2:176059489:A:C	50	98	1	0.03268
2:176059925:C:T	50	100	1	0.04938
2:176060061:G:A	50	100	1	0.03086
2:176060163:C:A	50	100	0.99	0.4145
2:176060617:C:T	50	100	1	0.06681
2:176060665:T:C	50	98	0.99	0.1587
2:176061565:C:T	50	100	0.94	0.03068
2:176061648:C:A	50	96	0.95	0.0256
2:176062256:T:C	50	100	0.95	0.02596
2:176062438:T:A	50	100	1	0.03341
2:176062894:T:C	50	100	0.96	0.02669
2:176062939:A:G	50	98	0.97	0.08206
2:176063755:T:G	50	98	0.97	0.1066
2:176063783:A:G	50	100	1	0.0207
2:176063829:G:A	50	100	1	0.02687
2:176063846:G:C	50	100	1	0.02033
2:176063905:T:G	50	98	0.98	0.457
2:176063971:G:A	50	100	0.98	0.08696
2:176064317:C:T	50	100	1	0.02179
2:176064375:T:C	50	100	1	0.02542
2:176064959:G:A	50	100	1	0.02687
2:176065036:T:G	50	98	0.98	0.02687
2:176065114:C:T	50	100	0.98	0.06427
2:176065237:A:G	50	100	1	0.02542
2:176065251:T:C	50	100	0.95	0.0118
2:176065382:T:C	50	100	1	0.02179
2:176065404:A:G	50	100	1	0.02542
2:176066047:G:A	50	100	0.99	0.01017
2:176066100:T:C	50	94	0.98	0.2818
2:176066520:G:T	50	100	0.99	0.1296
2:176066540:A:G	50	100	0.98	0.02106
2:176066852:A:T	50	98	0.9	0.04412
2:176066896:A:G	50	100	0.98	0.02669
2:176067114:C:T	50	98	0.99	0.2941
2:176067222:C:A	50	100	0.98	0.1271
2:176067284:G:C	50	100	0.99	0.4432
2:176067408:T:C	50	98	1	0.187
2:176067824:C:G	49	93.9	0.99	0.1086
2:176067827:G:A	50	98	0.99	0.297
2:176067960:T:G	50	100	0.99	0.0138
2:176068373:C:T	50	100	1	0.02687
2:176068378:T:C	50	100	1	0.02542
2:176068475:A:T	50	100	0.98	0.02687
2:176068823:C:G	50	100	1	0.01271
2:176069086:A:T	50	100	1	0.02124
2:176069353:A:C	50	100	1	0.03032
2:176069405:G:A	50	100	0.91	0.03123
2:176069712:C:T	50	100	0.85	0.02124
2:176069873:A:C	50	100	1	0.02124
2:176070446:T:A	50	100	1	0.0138
2:176070744:G:T	50	100	1	0.02179
2:176070797:G:T	50	100	0.99	0.122
2:176070924:G:T	50	100	1	0.02142
2:176071017:A:G	50	100	0.99	0.4697
2:176071019:A:T	50	100	0.98	0.08696
2:176071168:T:C	50	100	0.98	0.02197
2:176071483:C:T	50	100	1	0.02215
2:176071484:C:G	50	100	1	0.0305
2:176071558:C:A	50	100	1	0.01344
2:176071715:C:T	50	98	1	0.2945
2:176072052:A:G	50	100	1	0.02215
2:176072106:A:G	50	98	1	0.4459
2:176072897:A:C	50	100	1	0.04067
2:176072963:A:C	50	100	0.96	0.03032
2:176073033:C:T	50	100	1	0.01398
2:176073064:C:T	50	100	1	0.0138
2:176073260:G:C	50	100	1	0.0354
2:176073918:G:A	50	100	0.98	0.2613
2:176074891:C:G	50	100	1	0.0354
2:176074954:T:C	50	100	1	0.01997
2:176075244:C:T	50	100	0.99	0.04466
2:176076307:A:G	50	98	0.99	0.1777
2:176076378:C:A	50	100	0.99	0.06354
2:176076544:G:A	50	100	1	0.01834
2:176076572:T:C	50	100	1	0.04466
2:176076753:C:G	50	100	1	0.1082
2:176077284:G:C	50	100	1	0.0187
2:176077312:G:T	50	100	0.98	0.07988
2:176077717:G:T	50	100	1	0.04012
2:176077736:C:T	50	100	0.98	0.07916
2:176077881:A:G	50	100	1	0.02996
2:176078359:C:A	50	100	1	0.02705
2:176078665:T:A	50	100	1	0.01325
2:176079968:C:T	50	100	0.98	0.02977
2:176080039:G:C	50	100	1	0.02142
2:176080050:G:A	50	100	1	0.063
2:176080284:G:A	50	92	0.99	0.2859
2:176080867:G:A	50	100	0.95	0.01307
2:176080939:T:C	50	100	1	0.08551
2:176081781:C:A	50	100	1	0.01834
2:176082094:C:T	50	100	1	0.0187
2:176082101:A:G	50	100	1	0.04811
2:176082509:C:T	50	98	0.97	0.4989
2:176082540:G:C	50	100	1	0.04503
2:176082683:T:G	50	100	0.98	0.02033
2:176083717:C:G	50	100	0.97	0.04811
2:176084567:G:A	50	100	0.98	0.07498
2:176085152:C:G	50	100	0.85	0.0158
2:176085589:C:T	50	100	1	0.03014
2:176085838:C:T	50	100	0.93	0.01398
2:176085860:G:C	50	100	1	0.04521
2:176086198:G:A	50	98	1	0.2179
2:176086665:A:G	50	100	1	0.01888
2:176086759:C:T	50	100	0.97	0.2084
2:176086868:G:A	50	100	1	0.04521
2:176087221:T:G	50	100	1	0.02996
2:176087224:T:G	50	98	0.98	0.4341
2:176087414:C:A	50	98	1	0.2041
2:176087820:T:A	50	100	0.97	0.02651
2:176088064:G:A	50	98	0.99	0.4072
2:176088070:G:T	50	98	0.99	0.4072
2:176088074:A:G	50	100	0.98	0.04611
2:176088198:C:T	50	98	0.98	0.4067
2:176088333:A:T	50	96	0.98	0.4067
2:176088409:G:T	50	100	0.98	0.05156
2:176088569:G:A	50	100	0.97	0.04503
2:176088835:G:A	50	100	1	0.01307
2:176089383:A:G	50	100	0.95	0.2672
2:176089768:A:G	50	98	1	0.199
2:176090584:G:A	50	100	1	0.01834
2:176090817:T:C	50	98	0.98	0.2197
2:176090865:G:A	50	98	0.97	0.2485
2:176090884:A:C	50	100	0.99	0.02124
2:176091532:C:T	50	98	1	0.2197
2:176091782:G:A	50	98	1	0.1984
2:176091970:G:A	50	98	1	0.09768
2:176091976:A:G	50	100	0.99	0.01979
2:176092271:T:A	50	98	1	0.09768
2:176092390:C:G	50	98	1	0.2197
2:176092420:G:A	50	100	0.99	0.05283
2:176092437:T:C	50	98	1	0.09041
2:176092473:G:C	50	96	1	0.1906
2:176092502:T:A	50	96	1	0.1984
2:176092852:G:C	49	100	0.99	0.05338
2:176092931:C:T	50	100	0.99	0.01561
2:176093283:C:T	50	100	1	0.02124
2:176093722:G:T	50	100	1	0.01561
2:176093973:A:C	50	98	0.98	0.4281
2:176094234:C:T	50	100	0.95	0.04521
2:176094280:A:G	50	100	1	0.02142
2:176094351:G:A	50	100	1	0.02142
2:176095041:C:T	50	100	0.95	0.04375
2:176095467:G:A	50	100	0.98	0.01271
2:176096261:A:G	50	100	0.98	0.01235
2:176096982:T:C	50	100	0.93	0.01362
2:176097221:C:T	50	100	1	0.01307
2:176097374:A:G	50	100	0.96	0.488
2:176097548:C:T	50	98	0.84	0.02723
2:176097773:A:G	50	100	0.98	0.4602
2:176097833:T:C	50	98	0.98	0.4602
2:176097852:T:C	50	98	0.98	0.4604
2:176097967:G:A	50	98	0.89	0.01035
2:176098230:G:A	50	100	0.98	0.4606
2:176098261:G:A	50	100	0.98	0.461
2:176098399:C:A	50	100	0.98	0.47
2:176098711:C:A	50	100	0.94	0.1342
2:176099059:G:A	50	100	1	0.01235
2:176099339:G:A	50	100	1	0.01235
2:176099576:C:A	50	100	0.99	0.4621
2:176099647:G:T	50	100	0.94	0.01797
2:176100176:G:A	50	100	0.98	0.4138
2:176100219:G:A	50	100	0.96	0.01471
2:176100358:G:A	50	100	0.94	0.1351
2:176100901:A:G	50	100	1	0.01906
2:176101371:A:G	50	100	1	0.01253
2:176101462:T:C	50	100	0.99	0.4686
2:176102308:G:C	50	100	1	0.01235
2:176102440:C:A	50	100	0.99	0.01489
2:176102937:C:T	50	100	0.96	0.01888
2:176103495:G:A	50	100	0.95	0.2823
2:176103857:G:T	50	100	0.93	0.1098
2:176104478:A:G	50	100	0.98	0.4875
2:176104613:T:C	49	100	0.98	0.4552
2:176104975:G:A	50	100	0.97	0.08261
2:176105393:A:G	50	100	0.96	0.02106
2:176105519:C:A	50	100	0.97	0.08279
2:176105673:G:T	50	100	0.97	0.01253
2:176105728:A:T	50	100	0.98	0.4532
2:176105931:G:A	50	100	0.96	0.3224
2:176106764:C:T	50	100	0.67	0.01344
2:176107240:G:T	50	100	0.94	0.05338
2:176108188:G:C	50	98	0.84	0.06009
2:176108354:A:C	50	92	0.93	0.4437
2:176109376:G:T	50	100	0.9	0.272
2:176109394:G:A	50	94	0.91	0.256
2:176110455:G:C	50	98	0.98	0.09877
2:176110716:C:T	50	100	0.99	0.03341
2:176110761:A:G	50	100	0.74	0.01325
2:176111151:C:T	50	100	0.9	0.04648
2:176111245:G:A	50	98	0.97	0.4129
2:176111729:G:A	50	98	0.99	0.0984
2:176111822:C:T	41	100	0.95	0.01053
2:176111981:A:C	50	100	1	0.03341
2:176112077:G:A	50	98	0.98	0.06699
2:176112144:A:G	50	98	0.98	0.4172
2:176112145:A:G	50	98	0.98	0.417
2:176112238:T:C	50	100	0.98	0.01089
2:176112299:C:T	50	96	0.98	0.279
2:176112314:G:C	50	100	1	0.04194
2:176112386:G:A	50	96	0.95	0.1282
2:176112915:A:T	50	100	0.99	0.09913
2:176113248:G:A	50	100	1	0.01053
2:176113328:C:T	50	100	0.98	0.05519
2:176113507:A:G	50	100	1	0.01053
2:176113673:A:G	50	100	0.61	0.01144
2:176114105:A:G	50	98	0.97	0.4152
2:176114470:C:T	50	100	1	0.01053
2:176114540:T:A	50	100	1	0.01053
2:176114668:G:A	50	96	0.96	0.2778
2:176115334:A:C	50	100	1	0.01053
2:176115548:G:A	50	100	0.84	0.01271
2:176116200:G:A	50	96	0.85	0.02288
2:176116295:T:A	50	100	1	0.01017
2:176116417:G:A	50	98	0.88	0.02233
2:176116610:C:A	50	98	0.85	0.08515
2:176116615:G:T	50	94	0.95	0.2852
2:176117597:G:A	50	100	0.88	0.0138
2:176118882:A:C	50	90	0.83	0.06028
2:176118907:C:A	50	100	0.91	0.04121
2:176119286:G:T	50	100	0.96	0.04357
2:176119726:A:T	50	94	0.93	0.3074
2:176120968:T:C	50	100	0.98	0.1291
2:176121534:G:T	50	100	0.88	0.02524
2:176122001:C:T	50	100	0.99	0.01525
2:176122219:G:A	50	100	1	0.01452
2:176122384:T:G	50	100	0.98	0.1431
2:176122439:C:T	50	100	1	0.01561
2:176122492:G:T	50	100	0.99	0.4546
2:176122788:G:C	50	100	1	0.01452
2:176123287:C:A	50	100	0.97	0.1175
2:176123684:C:T	50	100	1	0.1781
2:176123847:T:C	50	100	1	0.01126
2:176124037:C:T	50	100	1	0.01561
2:176124295:C:T	50	82	0.99	0.2507
2:176125772:G:A	50	100	0.98	0.0325
2:176125811:G:C	50	100	0.99	0.1619
2:176125845:G:A	50	100	1	0.1897
2:176126092:G:T	50	100	0.97	0.03813
2:176126312:C:T	50	100	0.92	0.01162
2:176127051:A:G	50	100	0.99	0.218
2:176127129:C:A	50	100	0.96	0.02814
2:176127142:C:T	50	100	0.99	0.4688
2:176127196:G:C	50	100	1	0.4693
2:176127492:T:C	50	100	0.99	0.2086
2:176127716:C:T	45	84.4	0.97	0.2674
2:176127799:C:G	49	77.6	0.68	0.06336
2:176128401:A:G	50	100	0.99	0.2188
2:176129113:C:A	50	100	1	0.01107
2:176129895:C:T	50	100	0.98	0.1452
2:176130011:G:A	50	100	0.99	0.205
2:176130418:G:A	50	100	0.81	0.01525
2:176130534:C:T	50	98	0.99	0.161
2:176130879:G:A	50	100	1	0.0207
2:176131188:C:A	50	100	1	0.01652
2:176131295:C:T	50	100	1	0.4619
2:176132851:G:A	49	100	0.97	0.03558
2:176133376:C:T	50	100	0.92	0.01017
2:176134094:A:G	50	100	0.99	0.2177
2:176134117:C:G	50	100	1	0.4622
2:176134251:T:C	50	94	0.97	0.4708
2:176134284:A:G	50	100	1	0.4622
2:176134392:G:A	50	100	0.98	0.1456
2:176134701:G:C	50	100	1	0.01525
2:176135140:G:A	50	100	1	0.01525
2:176135635:A:G	50	100	0.99	0.1231
2:176135663:G:A	50	100	1	0.467
2:176135685:C:T	50	100	1	0.01652
2:176135809:G:T	50	100	1	0.01525
2:176135968:C:T	49	100	0.93	0.02741
2:176136328:A:G	50	98	0.99	0.4355
2:176136564:C:A	50	100	0.99	0.1276
2:176139298:C:T	50	98	0.98	0.159
2:176139577:T:C	50	100	1	0.01543
2:176139764:T:G	50	100	0.99	0.1009
2:176139855:G:A	49	100	0.99	0.09985
2:176139961:G:C	50	100	0.98	0.1803
2:176140887:C:T	50	100	0.98	0.3631
2:176141029:C:T	50	100	0.98	0.3074
2:176141677:A:G	50	100	1	0.01471
2:176142174:A:G	50	100	0.94	0.05102
2:176142374:G:T	50	100	0.99	0.1229
2:176142681:G:C	50	100	0.99	0.1935
2:176142936:G:A	50	100	0.98	0.1284
2:176143077:A:T	50	100	0.98	0.1596
2:176143756:T:A	50	100	1	0.0354
2:176144186:A:G	50	100	0.98	0.4851
2:176144193:T:G	50	100	0.98	0.3618
2:176144541:C:T	50	100	0.99	0.1943
2:176144626:T:C	50	100	0.98	0.1491
2:176145344:T:C	50	100	0.98	0.1939
2:176145414:C:A	50	100	0.99	0.1939
2:176145823:C:G	50	100	0.99	0.3647
2:176146417:G:A	49	100	0.94	0.02088
2:176146445:A:G	50	100	0.89	0.02088
2:176146927:T:C	50	98	1	0.1832
2:176147842:C:T	50	100	0.99	0.3588
2:176147850:C:T	50	100	0.99	0.4149
2:176148062:G:A	50	100	0.99	0.0285
2:176148849:G:T	50	100	0.9	0.01616
2:176148977:G:A	50	100	1	0.01089
2:176150242:G:T	50	100	0.99	0.36
2:176151087:C:T	50	100	1	0.1767
2:176151101:C:A	50	100	1	0.1767
2:176151284:C:T	50	100	1	0.1767
2:176151768:C:T	50	100	1	0.01089
2:176152000:T:C	50	98	0.99	0.2925
2:176153120:C:T	50	100	0.99	0.1634
2:176153143:C:T	50	100	0.95	0.1048
2:176153680:C:T	50	100	1	0.03068
2:176153998:T:C	50	98	0.99	0.1556
2:176154833:T:A	50	100	0.94	0.01652
2:176156090:G:T	50	100	1	0.01434
2:176156673:G:A	50	98	0.99	0.4731
2:176157423:C:T	50	100	0.95	0.01997
2:176157430:C:G	50	98	1	0.1639
2:176158488:T:G	50	100	1	0.07062
2:176158859:C:T	50	100	0.94	0.01707
2:176159192:A:G	50	100	1	0.1649
2:176159194:G:C	50	100	1	0.1649
2:176159533:C:T	50	100	1	0.165
2:176159671:A:G	50	100	1	0.01325
2:176160135:G:A	50	98	0.99	0.2293
2:176161420:G:T	50	100	1	0.4
2:176161828:C:G	50	100	1	0.01235
2:176161897:G:T	50	100	1	0.0354
2:176161970:G:T	50	100	0.99	0.1549
2:176162564:G:A	50	100	1	0.2248
2:176163416:G:T	50	100	0.99	0.2248
2:176163823:T:C	50	100	0.99	0.2249
2:176164039:C:T	50	100	1	0.3905
2:176164358:C:T	50	100	0.99	0.392
2:176165522:A:G	50	100	0.98	0.03268
2:176166197:G:A	50	100	0.99	0.3969
2:176166258:T:C	50	100	0.99	0.3967
2:176166316:C:T	50	100	1	0.01126
2:176166371:A:G	50	100	0.99	0.1585
2:176166895:C:T	50	100	1	0.1647
2:176166955:T:C	50	100	1	0.2335
2:176167096:T:C	50	100	0.98	0.03286
2:176167367:C:T	50	100	1	0.1647
2:176167539:T:C	50	100	1	0.2335
2:176167658:T:C	49	98	1	0.2335
2:176167832:T:C	50	100	1	0.2335
2:176168416:A:G	50	100	0.97	0.02142
2:176168555:A:G	49	100	1	0.1667
2:176169051:C:T	50	100	1	0.2291
2:176169393:G:T	50	100	1	0.2315
2:176169402:G:A	50	100	1	0.06282
2:176170667:A:G	50	100	1	0.2315
2:176170763:C:T	50	100	0.96	0.01344
2:176170948:G:T	50	100	1	0.3987
2:176171483:G:A	50	100	1	0.4679
2:176172026:T:C	50	100	1	0.1649
2:176172383:C:T	50	100	1	0.01434
2:176172583:A:G	50	100	1	0.167
2:176172588:C:A	50	100	1	0.01416
2:176173099:G:A	50	100	1	0.3989
2:176173103:C:G	50	100	1	0.165
2:176173242:T:C	50	100	1	0.2311
2:176174281:T:C	50	100	0.95	0.1042
2:176174469:G:A	50	100	1	0.165
2:176174850:G:T	50	100	1	0.1652
2:176175356:G:A	50	100	0.99	0.2273
2:176176179:C:T	50	100	1	0.2246
2:176176642:G:A	50	100	1	0.02633
2:176177359:A:G	50	100	0.99	0.3695
2:176177533:A:G	50	100	1	0.1632
2:176177799:T:C	50	98	0.89	0.1654
2:176177905:A:C	50	100	0.99	0.1694
2:176178051:C:T	50	100	0.99	0.218
2:176178072:C:T	50	98	1	0.06572
2:176178074:T:C	50	98	1	0.06572
2:176178143:C:T	50	100	1	0.4749
2:176178202:G:C	50	100	0.99	0.3927
2:176178477:T:C	50	98	0.99	0.171
2:176178498:T:G	50	98	0.99	0.1721
2:176179243:G:A	50	98	1	0.2244
2:176179731:T:G	50	98	1	0.2288
2:176180130:C:T	50	100	1	0.01089
2:176180754:T:A	50	98	0.98	0.1703
2:176181241:T:C	50	100	0.98	0.3956
2:176181361:T:C	50	98	0.9	0.01162
2:176181702:A:C	50	100	0.99	0.398
2:176181782:G:A	50	100	1	0.01707
2:176182831:C:T	50	100	1	0.07226
2:176182956:A:C	50	100	1	0.07135
2:176183073:T:G	50	100	0.99	0.3956
2:176183568:T:C	50	100	1	0.0659
2:176183721:A:G	50	96	1	0.2293
2:176184015:C:A	50	100	0.97	0.04248
2:176184056:C:T	50	100	1	0.0285
2:176184462:G:A	50	100	1	0.06935
2:176185623:A:G	50	100	0.99	0.3985
2:176185638:C:T	50	100	1	0.01434
2:176187143:A:T	50	98	1	0.3105
2:176187188:A:G	50	100	0.85	0.01362
2:176187393:A:G	50	100	0.98	0.01053
2:176188221:G:A	50	98	1	0.2179
2:176188365:G:T	50	98	1	0.2239
2:176188469:C:T	50	100	0.84	0.01416
2:176188570:G:C	50	98	1	0.22
2:176188698:A:C	50	100	0.94	0.01598
2:176189000:G:C	50	100	1	0.06627
2:176189683:T:C	50	98	1	0.3101
2:176189869:C:G	50	100	0.98	0.02269
2:176190041:G:A	50	100	1	0.2328
2:176190365:T:G	50	100	1	0.01688
2:176191883:A:T	50	100	0.99	0.4401
2:176192243:A:G	50	100	0.97	0.01126
2:176193274:T:C	50	98	1	0.07371
2:176193588:G:A	50	96	1	0.3074
2:176195267:C:T	50	98	0.92	0.02052
2:176195650:A:G	50	100	0.94	0.01162
2:176196149:T:C	50	98	0.98	0.1225
2:176197340:C:G	50	98	0.88	0.01071
2:176197744:G:A	50	100	0.9	0.01216
2:176198638:T:C	50	100	0.83	0.05519
2:176198734:C:T	50	98	0.98	0.1968
2:176198769:A:G	50	100	0.96	0.02887
2:176198805:A:T	50	100	0.99	0.01979
2:176199837:T:C	50	100	1	0.01979
2:176199997:T:C	50	98	0.82	0.0138
2:176200095:A:G	50	100	0.99	0.1117
2:176200302:A:G	50	100	0.99	0.1454
2:176200339:A:T	50	100	0.84	0.0532
2:176200449:C:T	50	100	0.87	0.01071
2:176200520:T:C	50	100	0.87	0.04466
2:176200881:T:G	50	100	1	0.01979
2:176201050:G:A	50	100	0.9	0.05519
2:176201298:C:T	50	100	0.85	0.0158
2:176201375:G:A	50	100	1	0.02415
2:176201379:A:G	50	98	0.85	0.01434
2:176201455:T:G	50	100	1	0.01398
2:176201788:C:T	50	100	0.88	0.04503
2:176201913:A:T	50	100	0.99	0.1993
2:176202636:C:T	50	100	0.99	0.02669
2:176202707:C:T	50	100	1	0.01852
2:176202821:T:C	50	100	0.96	0.01144
2:176203052:A:G	50	100	0.94	0.2117
2:176203143:G:A	50	100	0.87	0.01852
2:176203165:C:T	50	100	0.99	0.3996
2:176203487:A:G	50	100	0.99	0.459
2:176203910:T:G	50	100	0.99	0.1917
2:176203994:C:T	50	100	0.99	0.4003
2:176204287:A:G	50	100	0.99	0.4011
2:176204317:A:T	50	100	0.99	0.4581
2:176204636:G:T	50	100	0.99	0.1102
2:176204767:C:G	50	98	0.92	0.02415
2:176204768:G:A	50	100	0.91	0.06754
2:176204769:C:T	50	100	0.98	0.2598
2:176205110:G:A	50	96	0.85	0.06645
2:176205398:G:A	50	100	0.99	0.4577
2:176205444:T:C	50	100	0.98	0.2545
2:176205615:C:G	50	100	0.99	0.02433
2:176205818:A:C	50	98	0.92	0.02415
2:176206028:C:A	50	100	0.97	0.2542
2:176206192:T:C	50	100	0.93	0.06627
2:176206453:T:C	50	100	0.98	0.2878
2:176206587:T:C	50	100	0.99	0.01852
2:176207073:T:C	50	100	1	0.0118
2:176207393:G:C	50	98	0.99	0.4588
2:176207401:C:A	50	100	0.75	0.01089
2:176207461:A:T	50	98	0.98	0.1151
2:176207502:C:A	50	100	0.98	0.02433
2:176208320:C:G	50	100	0.96	0.01852
2:176208353:G:C	50	98	0.91	0.02415
2:176208598:A:T	50	100	0.95	0.01906
2:176208603:A:T	50	90	0.74	0.1019
2:176208608:T:A	48	97.9	0.93	0.0138
2:176208720:C:G	50	98	0.98	0.4061
2:176208834:C:T	50	100	0.75	0.01089
2:176209125:C:T	50	98	0.98	0.3054
2:176209332:T:C	50	92	0.78	0.1256
2:176209532:G:A	50	98	0.84	0.05755
2:176210045:G:T	50	98	0.92	0.09967
2:176210301:C:T	50	100	0.63	0.01107
2:176210324:A:T	49	91.8	0.92	0.1727
2:176210325:T:C	49	91.8	0.92	0.1732
2:176210377:A:G	50	92	0.82	0.08878
2:176210492:T:C	50	98	0.98	0.01089
2:176210517:C:T	50	92	0.89	0.3526
2:176210963:A:C	50	100	0.8	0.01543
2:176211114:G:A	50	100	0.96	0.02469
2:176211313:T:C	50	98	0.96	0.4415
2:176211395:G:T	50	100	0.99	0.03867
2:176211718:G:A	50	100	0.96	0.04902
2:176212162:T:G	50	98	0.97	0.3922
2:176212318:C:T	50	100	0.96	0.04575
2:176212444:T:C	49	100	1	0.0118
2:176212724:T:G	50	100	0.99	0.02651
2:176212761:G:A	50	98	0.96	0.09695
2:176212861:A:G	50	98	0.98	0.4719
2:176213091:G:A	50	100	0.88	0.02941
2:176213194:A:G	50	98	0.94	0.1594
2:176213305:G:A	50	100	0.93	0.01452
2:176213638:G:T	50	100	0.95	0.02415
2:176213780:T:C	50	100	0.83	0.01979
2:176214110:T:C	50	98	0.98	0.4455
2:176214248:A:G	50	98	0.97	0.3675
2:176214336:G:A	50	100	1	0.01198
2:176214500:G:A	50	100	0.96	0.05011
2:176214571:C:T	50	98	0.99	0.01307
2:176214851:T:C	49	95.9	0.98	0.3929
2:176214916:C:T	50	96	0.98	0.3903
2:176214947:A:G	50	98	0.98	0.4546
2:176215342:G:A	50	100	0.93	0.01144
2:176215435:A:G	50	98	0.88	0.03232
2:176216213:C:T	50	96	0.98	0.3023
2:176216237:T:C	50	98	0.98	0.4717
2:176216502:T:C	50	96	0.98	0.3945
2:176216581:T:C	50	98	0.98	0.453
2:176216733:T:G	50	98	0.97	0.4532
2:176216819:A:G	49	100	0.96	0.05084
2:176217288:G:A	50	100	0.96	0.03504
2:176217725:T:C	46	100	0.96	0.1621
2:176217792:T:C	49	100	0.99	0.02633
2:176217955:G:T	50	98	0.96	0.0443
2:176218141:A:T	50	94	0.94	0.3925
2:176218177:A:C	50	100	0.95	0.06754
2:176218260:A:G	50	98	0.95	0.4188
2:176218328:G:A	50	100	0.99	0.02687
2:176218459:C:T	50	100	0.99	0.04811
2:176218520:A:G	50	94	0.97	0.2186
2:176218591:G:A	50	100	1	0.01325
2:176218798:C:T	50	98	0.97	0.06645
2:176218863:T:A	50	100	0.99	0.02741
2:176219012:C:T	50	96	0.97	0.1767
2:176219260:C:T	50	100	1	0.01235
2:176219325:G:A	50	100	1	0.01235
2:176219464:T:C	50	96	0.98	0.1875
2:176219472:G:A	50	96	0.97	0.1841
2:176219614:G:A	50	96	0.98	0.1763
2:176219673:C:T	50	98	0.97	0.4592
2:176219789:T:C	50	100	0.99	0.02796
2:176219826:C:T	50	96	0.96	0.4481
2:176220088:A:G	50	96	0.98	0.1845
2:176220235:C:T	50	100	0.9	0.04575
2:176220335:C:A	50	100	0.95	0.01652
2:176220462:C:T	50	100	0.98	0.01924
2:176220795:G:A	50	98	0.84	0.02741
2:176220797:C:T	50	100	0.92	0.02814
2:176221021:C:G	50	100	0.89	0.01035
2:176221598:T:G	50	100	0.98	0.4559
2:176221783:G:A	50	100	0.94	0.04357
2:176221903:C:G	50	96	0.94	0.0837
2:176222045:G:A	50	98	0.97	0.02179
2:176222345:T:A	50	98	0.97	0.333
2:176222896:C:T	50	98	0.98	0.1861
2:176223202:T:C	50	98	0.96	0.09768
2:176223275:C:T	50	100	0.99	0.02651
2:176223351:T:G	50	100	0.99	0.01289
2:176223797:A:G	50	98	0.98	0.3397
2:176223954:G:T	50	98	0.98	0.2119
2:176224148:A:G	50	98	0.89	0.04702
2:176224209:G:C	50	100	0.97	0.04212
2:176224412:G:A	50	100	0.98	0.1841
2:176224648:G:T	50	100	1	0.02869
2:176224691:G:C	50	100	0.98	0.339
2:176225053:C:T	50	100	0.95	0.05174
2:176225541:T:G	50	100	0.99	0.2217
2:176225895:C:T	50	100	0.99	0.2326
2:176226168:G:A	50	100	0.97	0.1523
2:176226528:A:C	50	100	1	0.01162
2:176226544:A:T	50	100	0.96	0.1294
2:176227076:C:T	50	100	0.99	0.06845
2:176227077:G:A	50	100	0.97	0.01362
2:176227206:T:C	50	100	0.99	0.1768
2:176227739:A:T	50	100	0.97	0.4332
2:176228034:A:G	50	100	0.99	0.2326
2:176228043:A:G	50	100	1	0.02687
2:176228248:C:A	50	100	0.97	0.1523
2:176228266:C:A	50	100	0.99	0.3359
2:176228755:G:A	50	100	1	0.01452
2:176228878:T:C	50	100	0.97	0.01216
2:176229217:A:G	49	100	0.99	0.2493
2:176229620:G:A	50	100	0.99	0.4326
2:176230147:A:T	50	100	0.96	0.04648
2:176230542:G:A	50	100	0.92	0.03195
2:176230642:C:G	50	100	1	0.01434
2:176231008:T:C	50	98	0.99	0.3755
2:176231104:G:A	50	100	0.99	0.4365
2:176231580:C:T	50	100	0.96	0.4942
2:176231659:C:A	50	100	1	0.06191
2:176232006:A:G	50	100	0.98	0.4357
2:176232024:G:A	50	100	0.99	0.2475
2:176232068:C:T	50	100	0.99	0.2473
2:176232151:T:C	50	100	0.99	0.2473
2:176232364:C:G	50	100	0.98	0.1761
2:176233798:A:G	50	100	0.98	0.4363
2:176233935:T:G	50	100	0.98	0.1763
2:176234078:A:G	50	100	0.99	0.06518
2:176235273:G:T	50	100	0.99	0.1792
2:176235329:G:T	50	100	0.97	0.09858
2:176235385:T:C	50	100	0.85	0.0118
2:176235454:T:C	50	100	0.97	0.09858
2:176235455:G:T	50	100	0.97	0.09858
2:176235764:G:A	50	100	0.99	0.2286
2:176236244:T:A	50	98	0.94	0.0118
2:176236491:G:T	50	100	0.98	0.2279
2:176236946:C:G	50	100	0.99	0.167
2:176237215:T:G	50	100	0.97	0.04194
2:176238285:C:T	50	100	0.84	0.01162
2:176238469:C:G	50	100	0.98	0.06009
2:176238582:T:C	50	100	0.96	0.03667
2:176238605:C:G	50	100	0.88	0.01561
2:176238702:T:C	50	98	0.94	0.0187
2:176238727:C:T	50	100	0.92	0.01598
2:176239269:C:A	50	100	0.99	0.167
2:176239533:G:A	50	100	0.99	0.1672
2:176239766:T:G	50	100	1	0.0187
2:176240553:G:T	50	100	0.99	0.2211
2:176240701:C:T	50	94	0.94	0.1674
2:176240801:A:G	50	100	0.98	0.02269
2:176240858:A:G	50	100	1	0.1676
2:176241794:C:T	50	100	0.97	0.03686
2:176241975:G:T	50	100	0.99	0.2328
2:176242004:G:C	50	100	0.99	0.4392
2:176242157:T:C	50	100	0.89	0.01598
2:176242364:G:C	50	100	0.99	0.439
2:176242519:C:T	50	100	0.97	0.03849
2:176242545:T:C	50	100	0.98	0.4423
2:176242628:A:G	50	100	0.98	0.4423
2:176242828:A:G	50	100	0.9	0.04212
2:176242924:G:A	50	100	0.99	0.02142
2:176243330:C:T	50	100	0.98	0.1674
2:176244134:C:A	50	82	0.95	0.4138
2:176244229:A:G	50	100	0.97	0.04684
2:176244937:G:A	50	100	0.92	0.01216
2:176245003:C:A	50	98	0.98	0.2021
2:176245449:G:T	50	98	0.98	0.06536
2:176245675:A:C	50	100	0.89	0.0118
2:176245743:G:A	50	100	1	0.01543
2:176246017:A:G	50	100	0.95	0.09441
2:176246076:A:G	50	100	0.98	0.2026
2:176246200:G:T	50	100	1	0.03867
2:176246691:A:G	50	100	0.97	0.2732
2:176246782:A:T	50	98	1	0.2622
2:176246793:G:A	50	100	0.89	0.03468
2:176246902:G:A	50	100	0.98	0.4548
2:176247091:T:G	50	100	0.98	0.4274
2:176247354:C:T	50	100	0.99	0.4508
2:176247676:G:A	50	100	1	0.03667
2:176247883:G:A	50	98	0.92	0.09405
2:176247975:A:G	50	100	1	0.01126
2:176248181:C:T	50	98	1	0.2596
2:176248484:A:C	50	100	0.99	0.02378
2:176248537:G:A	50	100	1	0.2021
2:176248625:C:T	50	100	0.99	0.08896
2:176248700:G:A	50	98	1	0.05701
2:176248808:A:C	50	100	1	0.01543
2:176248879:C:T	50	100	0.98	0.03086
2:176248928:C:A	50	100	0.99	0.1541
2:176249621:T:C	50	100	0.97	0.01398
2:176249675:G:A	50	98	1	0.2674
2:176249697:T:C	50	100	0.98	0.158
2:176249754:C:T	50	100	0.96	0.05737
2:176249906:A:G	50	100	1	0.03304
2:176249989:A:G	50	100	0.99	0.4597
2:176250040:C:T	50	100	1	0.0158
2:176250349:T:C	50	100	1	0.01616
2:176250370:T:C	50	100	1	0.1968
2:176250570:C:T	50	98	1	0.2789
2:176250706:C:T	50	100	0.98	0.08914
2:176250899:C:T	50	98	0.9	0.01416
2:176251053:C:T	50	98	1	0.01071
2:176251124:C:T	50	98	1	0.2602
2:176251426:C:T	50	100	1	0.1968
2:176251428:G:A	50	100	0.98	0.4593
2:176251733:T:G	50	100	1	0.01126
2:176252037:A:G	50	100	1	0.03649
2:176252257:T:G	50	100	1	0.01543
2:176252435:C:T	50	98	0.99	0.03413
2:176252636:C:T	50	100	0.98	0.07825
2:176253144:T:C	50	100	1	0.01543
2:176253954:C:G	50	100	1	0.03667
2:176254077:A:G	50	100	0.94	0.04176
2:176254113:A:T	50	100	0.97	0.1407
2:176254121:G:A	50	100	1	0.01126
2:176254190:T:C	50	98	0.98	0.4207
2:176254614:A:G	50	100	0.97	0.2765
2:176254664:A:G	50	100	1	0.03667
2:176255790:C:G	50	100	1	0.01089
2:176256088:T:G	50	100	1	0.01743
2:176256579:C:T	50	100	0.97	0.01089
2:176256623:T:C	49	100	0.93	0.01344
2:176257494:T:A	50	100	1	0.01089
2:176257657:T:C	50	98	0.98	0.4592
2:176257687:C:T	50	98	0.79	0.01253
2:176257977:A:G	49	98	0.97	0.3415
2:176257985:C:T	49	100	0.85	0.02342
2:176258080:C:T	50	100	0.99	0.4129
2:176259121:T:C	50	100	1	0.03776
2:176259208:A:G	50	100	1	0.01616
2:176259359:G:A	50	100	1	0.2932
2:176259496:T:C	50	96	0.94	0.116
2:176259691:T:C	50	100	1	0.2157
2:176259844:C:T	50	100	0.86	0.0325
2:176261591:C:T	50	98	1	0.02106
2:176262437:C:T	50	100	1	0.01616
2:176262470:G:T	49	98	0.99	0.2151
2:176262615:C:T	50	100	0.98	0.1948
2:176262967:T:C	50	98	0.97	0.1932
2:176263017:T:G	50	96	0.95	0.05047
2:176263360:T:A	50	98	0.92	0.01652
2:176263570:C:T	50	100	0.96	0.01652
2:176263807:A:C	50	100	0.97	0.08642
2:176264017:T:G	49	100	0.9	0.03341
2:176264136:G:T	50	100	1	0.01053
2:176264143:T:G	50	100	0.94	0.01362
2:176264664:T:C	50	100	0.92	0.03286
2:176264679:T:A	50	100	0.97	0.2536
2:176264701:C:T	50	100	1	0.02469
2:176265265:T:G	50	100	0.92	0.0512
2:176265821:C:T	50	100	1	0.01053
2:176265921:A:T	50	100	0.98	0.2151
2:176265939:T:C	50	100	0.91	0.04539
2:176267706:C:A	50	100	1	0.01452
2:176267849:C:G	50	100	1	0.03141
2:176267927:C:T	49	100	0.98	0.3065
2:176267995:A:G	50	98	0.91	0.06826
2:176268235:T:C	50	100	1	0.01507
2:176268411:T:C	50	100	1	0.01434
2:176269399:G:A	50	100	0.99	0.01216
2:176269444:C:T	50	100	0.99	0.285
2:176269812:A:G	50	100	0.76	0.01452
2:176269992:A:G	50	100	0.98	0.03032
2:176270232:A:G	50	100	0.98	0.0138
2:176270745:A:G	50	100	0.99	0.2948
2:176270778:C:T	50	100	0.99	0.01216
2:176271756:G:T	50	100	0.98	0.1483
2:176272761:G:A	50	100	1	0.2155
2:176273115:G:C	50	100	1	0.01797
2:176273402:T:A	50	100	1	0.3268
2:176274042:G:C	50	100	1	0.2157
2:176274488:G:A	50	100	1	0.1483
2:176275362:T:G	50	100	1	0.3615
2:176275498:C:G	50	100	0.94	0.0158
2:176275635:A:C	50	100	0.99	0.2983
2:176276111:G:A	50	100	1	0.0138
2:176276152:A:G	50	100	1	0.03177
2:176276817:C:T	50	100	1	0.04811
2:176277849:T:C	50	100	1	0.0138
2:176278239:C:T	50	100	1	0.01452
2:176278760:C:T	50	100	1	0.0167
2:176278796:T:A	50	100	1	0.3241
2:176278821:A:G	50	100	1	0.2859
2:176278841:A:G	50	100	1	0.01943
2:176279301:A:G	50	100	0.98	0.2475
2:176280303:T:A	50	100	1	0.28
2:176280711:C:T	50	100	0.98	0.0512
2:176281217:T:C	50	100	1	0.1527
2:176281363:G:A	50	100	1	0.01053
2:176281547:T:C	50	100	1	0.2956
2:176281820:G:C	50	100	0.78	0.02197
2:176281888:A:G	50	100	0.97	0.01289
2:176282186:A:T	47	100	1	0.01452
2:176282468:A:G	50	100	1	0.04829
2:176282707:T:G	49	100	1	0.3246
2:176282930:C:G	50	100	1	0.01452
2:176283631:T:C	50	100	1	0.3101
2:176283993:A:G	50	100	1	0.3656
2:176284257:T:A	50	100	1	0.0276
2:176284332:A:G	50	100	1	0.03177
2:176284788:T:C	50	100	0.98	0.0846
2:176285783:C:T	50	100	0.93	0.07843
2:176286713:C:T	50	100	1	0.01053
2:176287615:G:A	50	100	0.97	0.2135
2:176287932:A:G	50	100	1	0.1525
2:176288394:T:C	50	100	1	0.03032
2:176288839:C:G	50	100	0.94	0.01107
2:176289207:C:T	50	100	0.99	0.2159
2:176289369:A:G	50	100	1	0.01452
2:176289420:A:G	50	100	1	0.2939
2:176289666:G:A	50	100	1	0.3658
2:176289688:G:A	50	100	1	0.01053
2:176290345:G:T	50	100	0.87	0.04811
2:176290742:T:C	50	100	1	0.06064
2:176291666:A:G	50	100	0.97	0.1155
2:176291887:G:C	50	100	1	0.04829
2:176293524:T:A	50	100	0.99	0.03922
2:176293577:G:A	50	100	1	0.2758
2:176293731:A:T	50	100	1	0.01452
2:176294444:C:T	50	98	0.95	0.08025
2:176294689:C:T	50	100	1	0.01216
2:176294754:G:A	50	100	1	0.01452
2:176294981:C:T	50	100	1	0.04811
2:176295792:G:A	50	100	1	0.04811
2:176296084:A:T	50	100	1	0.03177
2:176296086:T:A	50	100	0.96	0.2435
2:176296469:A:T	50	100	1	0.3613
2:176296815:T:C	50	100	1	0.03177
2:176297327:C:T	50	100	0.99	0.02651
2:176297543:C:G	50	100	1	0.3484
2:176298350:A:G	50	100	1	0.3658
2:176298567:A:G	50	100	0.99	0.01216
2:176298706:G:A	50	100	1	0.3658
2:176298913:G:A	50	100	1	0.01888
2:176299139:A:G	50	100	1	0.01452
2:176299586:C:A	50	100	1	0.3408
2:176301309:C:T	50	100	0.97	0.01688
2:176301370:T:G	50	100	1	0.04829
2:176302096:T:C	50	100	1	0.04829
2:176302459:T:G	50	100	1	0.01452
2:176302517:A:G	50	100	1	0.01452
2:176303549:A:G	50	100	1	0.2382
2:176303964:G:C	50	100	0.97	0.2436
2:176304527:C:A	50	100	1	0.2954
2:176304537:T:C	50	100	0.88	0.01452
2:176304649:A:G	50	98	1	0.3484
2:176305068:A:G	50	100	0.99	0.02651
2:176305190:G:A	50	100	1	0.2297
2:176305440:C:T	50	100	1	0.1995
2:176305747:C:T	50	100	1	0.03177
2:176306545:A:G	50	100	1	0.3177
2:176306827:T:A	50	100	0.97	0.2128
2:176307300:T:G	50	100	1	0.01053
2:176307338:G:A	50	100	1	0.3043
2:176307715:T:C	50	100	1	0.04847
2:176307976:G:A	50	100	1	0.2898
2:176308111:A:G	50	100	1	0.3177
2:176308299:T:C	50	100	1	0.2898
2:176309491:G:T	50	100	0.94	0.03068
2:176309835:T:C	50	100	1	0.01452
2:176310249:T:C	50	94	1	0.3615
2:176310979:A:G	50	100	1	0.3615
2:176311380:T:G	50	100	1	0.3179
2:176311555:C:T	50	100	1	0.1514
2:176311850:C:G	50	100	1	0.2293
2:176311901:G:C	50	100	1	0.01471
2:176312189:T:C	50	100	1	0.2979
2:176312235:G:C	50	100	0.99	0.2901
2:176313312:C:T	50	100	1	0.01943
2:176313432:T:A	49	100	1	0.2968
2:176313998:A:G	50	100	1	0.01452
2:176314043:T:G	50	100	1	0.01943
2:176315039:G:A	50	100	1	0.04811
2:176316260:A:G	50	100	1	0.01053
2:176316410:G:T	50	100	1	0.04829
2:176316515:C:T	50	100	1	0.01216
2:176316531:A:C	50	100	0.95	0.03214
2:176317029:T:G	50	100	1	0.0276
2:176317038:T:A	50	98	0.99	0.451
2:176317052:C:A	50	100	0.99	0.4359
2:176317107:C:T	50	100	1	0.0138
2:176317151:T:G	50	100	0.99	0.05156
2:176317501:A:G	50	100	1	0.01216
2:176317698:G:A	50	100	1	0.04829
2:176318206:C:T	50	100	0.84	0.01816
2:176318243:G:A	50	100	1	0.04811
2:176318251:C:T	50	100	1	0.3862
2:176319358:G:A	50	100	1	0.0207
2:176319467:A:G	50	100	1	0.01961
2:176319489:A:C	50	100	1	0.02651
2:176319644:C:T	50	100	1	0.4158
2:176319692:C:T	50	100	0.94	0.08896
2:176320366:A:T	50	100	1	0.4194
2:176320725:T:C	50	100	1	0.4043
2:176321948:G:C	50	100	0.98	0.05828
2:176322431:C:G	50	100	1	0.0512
2:176322775:G:C	50	100	1	0.04829
2:176322855:G:A	50	100	1	0.4021
2:176324752:C:T	50	100	1	0.01235
2:176325243:C:G	50	100	1	0.01053
2:176325740:G:A	50	100	0.99	0.4147
2:176325821:A:C	50	100	0.88	0.04067
2:176326522:T:A	50	100	0.99	0.1487
2:176327138:T:A	50	100	0.99	0.3486
2:176327683:G:C	50	100	1	0.439
2:176328711:G:A	50	100	1	0.1491
2:176329180:A:T	50	100	1	0.01216
2:176329248:C:T	50	100	1	0.01452
2:176329878:T:C	50	100	1	0.0118
2:176329882:C:T	50	98	0.8	0.01235
2:176329895:A:G	50	98	0.7	0.0118
2:176330155:A:G	50	100	0.99	0.3431
2:176330848:A:G	50	100	1	0.03849
2:176331088:T:C	50	100	1	0.01961
2:176331273:A:G	50	100	1	0.01198
2:176331386:G:A	50	100	1	0.3444
2:176331629:G:T	50	100	0.93	0.0276
2:176331653:A:G	50	100	1	0.02651
2:176331785:A:G	50	100	1	0.3936
2:176331817:G:C	50	100	1	0.4012
2:176331960:C:G	50	100	1	0.01816
2:176332386:G:T	50	100	1	0.04829
2:176333149:A:G	50	100	0.98	0.01725
2:176333425:T:C	50	100	1	0.01198
2:176333521:C:T	50	100	1	0.3735
2:176333817:T:G	50	100	1	0.3735
2:176333820:T:A	50	100	1	0.3733
2:176334118:G:A	50	100	1	0.3894
2:176334174:T:A	50	100	1	0.01961
2:176334397:A:G	50	100	0.99	0.3435
2:176334686:A:G	50	100	0.99	0.3435
2:176334691:T:C	50	100	0.99	0.4134
2:176335290:A:G	50	100	0.93	0.01725
2:176335673:G:A	50	100	0.98	0.09114
2:176335928:G:C	50	100	1	0.01452
2:176337046:T:A	50	100	1	0.0167
2:176337342:T:C	50	100	0.99	0.3989
2:176337370:A:G	50	100	1	0.01688
2:176337387:A:G	50	100	0.99	0.3952
2:176338094:C:T	50	100	0.95	0.03613
2:176338248:T:G	50	100	0.99	0.3439
2:176338423:G:A	50	100	1	0.01198
2:176339152:C:T	50	100	1	0.0138
2:176340129:T:C	50	100	1	0.01834
2:176340538:C:A	50	100	1	0.05955
2:176341077:T:C	50	100	0.99	0.05955
2:176341108:G:A	50	100	0.99	0.4156
2:176342307:T:C	50	98	0.99	0.3529
2:176343393:G:A	50	100	0.97	0.01688
2:176343612:C:T	50	98	0.98	0.4267
2:176343862:A:G	50	100	1	0.01979
2:176344247:A:G	50	100	0.98	0.3658
2:176344515:A:G	50	100	0.98	0.4374
2:176344785:A:G	50	100	0.98	0.3308
2:176345565:A:G	50	98	0.98	0.3308
2:176345783:T:C	50	98	0.98	0.3308
2:176346166:C:T	50	100	0.99	0.0325
2:176346856:C:T	50	100	1	0.3898
2:176347763:G:A	50	100	1	0.3604
2:176347864:C:T	50	100	0.99	0.05138
2:176347875:C:T	50	100	1	0.3604
2:176348367:G:T	50	100	1	0.3689
2:176348443:G:A	50	100	0.9	0.02814
2:176349442:G:T	50	100	1	0.3312
2:176349617:C:A	50	100	0.99	0.1509
2:176349927:C:T	50	100	1	0.01997
2:176350510:A:G	50	100	1	0.3653
2:176351444:A:G	50	100	1	0.3724
2:176351550:T:C	50	100	1	0.3499
2:176352827:C:T	50	100	1	0.3413
2:176352938:A:G	50	100	1	0.3706
2:176353005:C:T	50	100	0.99	0.01888
2:176353040:G:A	50	100	1	0.3484
2:176353157:G:A	50	100	0.99	0.0325
2:176353184:C:T	50	100	1	0.3413
2:176353430:A:G	50	98	0.92	0.1006
2:176353652:A:C	50	100	0.98	0.01598
2:176353872:G:C	50	100	0.91	0.01035
2:176354343:T:C	50	100	1	0.3504
2:176354350:T:C	50	100	0.78	0.01144
2:176354829:T:G	50	100	1	0.3704
2:176354900:A:G	50	100	0.98	0.0472
2:176355669:A:C	50	100	1	0.3805
2:176356070:G:A	50	98	0.98	0.04775
2:176356186:G:A	50	100	1	0.348
2:176356773:C:G	50	100	1	0.05138
2:176356782:G:T	50	100	1	0.05138
2:176357240:T:C	50	100	1	0.3504
2:176358095:C:T	50	100	1	0.05138
2:176358791:C:T	50	100	0.96	0.04357
2:176359177:A:G	50	100	1	0.02324
2:176359247:C:G	50	100	1	0.0216
2:176359763:T:G	50	100	0.99	0.07026
2:176359923:C:A	50	98	1	0.1992
2:176359963:T:C	50	98	0.87	0.01216
2:176361439:G:A	50	100	0.86	0.01362
2:176362461:T:G	50	100	1	0.3791
2:176362517:G:A	50	100	1	0.3893
2:176363267:A:G	50	100	1	0.02179
2:176363995:G:A	50	100	1	0.1992
2:176364015:A:C	50	100	1	0.02306
2:176364067:A:T	50	100	0.99	0.04757
2:176364332:T:C	50	100	1	0.3479
2:176364664:A:C	50	100	1	0.3408
2:176365190:C:T	50	100	1	0.341
2:176365328:C:G	50	100	1	0.01598
2:176365858:A:T	50	100	1	0.3506
2:176366794:A:G	50	100	1	0.02179
2:176366939:A:C	50	100	1	0.348
2:176367439:C:A	50	100	1	0.3896
2:176368052:C:T	50	100	1	0.1954
2:176368117:A:C	50	100	0.86	0.01271
2:176368374:G:A	50	100	1	0.0216
2:176368651:T:C	50	100	0.9	0.01943
2:176368742:T:A	50	100	1	0.348
2:176368921:A:G	50	100	0.98	0.01888
2:176369170:C:T	50	100	0.96	0.01725
2:176369428:T:A	50	100	1	0.3883
2:176369974:C:A	50	100	1	0.3477
2:176369996:A:C	50	100	1	0.157
2:176370588:A:T	50	100	1	0.3411
2:176370764:A:G	50	100	0.99	0.05102
2:176371605:T:C	50	100	0.95	0.01816
2:176371675:C:G	50	100	1	0.157
2:176372988:A:C	50	100	1	0.04811
2:176373168:C:G	49	100	1	0.3408
2:176373607:C:T	36	86.1	0.62	0.03123
2:176373990:A:C	50	100	1	0.1894
2:176374647:C:T	50	100	1	0.04793
2:176375057:T:G	50	100	1	0.3883
2:176376107:G:A	50	100	1	0.3406
2:176376295:G:A	50	100	1	0.3477
2:176377484:T:C	50	100	1	0.01652
2:176377697:G:A	50	100	1	0.3883
2:176378142:C:T	50	100	1	0.04811
2:176378241:T:G	50	100	1	0.3408
2:176379170:G:T	50	100	1	0.3408
2:176379654:C:T	50	100	1	0.04811
2:176379882:C:A	50	100	1	0.3479
2:176380086:G:A	50	100	1	0.04847
2:176380093:C:T	50	100	1	0.348
2:176380134:T:G	50	100	1	0.3885
2:176380412:G:A	50	100	1	0.02142
2:176380624:A:G	50	100	1	0.3566
2:176380871:C:T	49	100	0.99	0.3491
2:176381589:C:T	50	100	1	0.3885
2:176381652:C:T	50	100	1	0.3482
2:176381765:A:C	50	100	1	0.01017
2:176381790:G:A	50	100	1	0.348
2:176382170:G:A	50	98	1	0.3411
2:176382207:T:A	37	94.6	0.88	0.06881
2:176382392:A:C	50	100	1	0.3404
2:176382631:T:G	50	100	1	0.01289
2:176382644:C:T	50	100	1	0.3889
2:176383021:A:G	50	100	1	0.3479
2:176383890:C:A	50	100	1	0.3351
2:176383912:C:T	50	100	1	0.3479
2:176384244:G:A	50	100	1	0.04811
2:176384490:G:A	50	100	1	0.07135
2:176384703:C:G	50	100	0.99	0.3379
2:176384895:T:C	50	100	1	0.02142
2:176384998:G:T	50	100	0.99	0.3379
2:176385118:C:A	50	100	1	0.161
2:176385120:G:A	50	100	0.99	0.2662
2:176385227:T:A	50	100	0.99	0.3404
2:176386199:A:G	50	100	0.99	0.3391
2:176387839:A:G	50	100	0.88	0.01888
2:176388726:C:T	50	98	0.99	0.3889
2:176388879:G:A	50	98	0.99	0.02342
2:176389030:G:A	50	100	0.96	0.03159
2:176389044:T:A	50	100	0.99	0.3146
2:176389071:C:T	50	100	0.99	0.3735
2:176389128:C:T	50	100	1	0.01616
2:176390521:T:C	50	100	1	0.0118
2:176390744:C:A	50	100	1	0.01616
2:176390879:G:A	50	100	0.99	0.3738
2:176391408:T:C	50	100	1	0.0118
2:176391545:A:C	50	100	0.91	0.05084
2:176391757:C:T	50	100	0.91	0.05047
2:176391934:A:C	50	100	0.86	0.03522
2:176392304:A:G	50	100	0.96	0.3849
2:176392659:C:T	50	100	0.94	0.01162
2:176392849:C:T	50	100	0.94	0.07444
2:176393268:A:G	50	90	0.87	0.3342
2:176393476:A:G	50	98	0.91	0.2088
2:176393786:C:A	50	98	0.9	0.2751
2:176393910:G:C	50	100	0.87	0.01089
2:176394302:T:C	49	100	0.94	0.144
2:176394479:C:T	50	100	0.97	0.08551
2:176394488:G:A	49	100	0.94	0.2836
2:176394671:A:G	50	100	0.98	0.08497
2:176394811:C:T	50	100	0.93	0.2754
2:176394918:T:G	50	100	0.98	0.09822
2:176395371:A:G	50	98	0.92	0.482
2:176395810:C:A	50	100	1	0.01761
2:176396544:T:C	50	100	0.96	0.1284
2:176396836:C:G	50	100	0.93	0.0118
2:176396908:T:C	50	100	1	0.01761
2:176397146:C:T	50	100	0.81	0.01253
2:176397266:G:A	50	100	1	0.01725
2:176397315:A:G	50	100	0.99	0.02106
2:176397859:T:C	50	100	0.97	0.02324
2:176398122:C:T	50	100	0.98	0.1349
2:176398425:C:T	50	100	0.98	0.1538
2:176398670:A:T	50	100	1	0.01779
2:176398745:C:T	50	100	0.98	0.2137
2:176398873:T:A	50	100	1	0.01779
2:176398925:G:C	50	100	1	0.01779
2:176398962:G:A	50	100	0.98	0.1349
2:176399047:A:G	50	100	0.95	0.03958
2:176399604:G:A	50	100	1	0.01779
2:176400043:A:T	50	98	1	0.01398
2:176407494:C:T	50	98	0.94	0.2925
2:176407541:A:C	50	100	0.99	0.1022
2:176407569:C:T	50	100	0.98	0.1649
2:176407740:T:C	50	100	0.99	0.108
2:176408217:G:A	50	100	0.99	0.08787
2:176408451:T:A	50	100	0.97	0.02288
2:176408544:T:C	50	100	0.99	0.2095
2:176408830:G:T	50	100	0.99	0.1022
2:176409015:T:A	50	100	0.99	0.2095
2:176409056:C:T	50	100	1	0.01398
2:176409133:T:C	50	100	0.82	0.01162
2:176409145:T:A	50	98	0.93	0.3435
2:176409146:A:T	50	100	0.98	0.09586
2:176409202:A:G	50	100	0.98	0.2101
2:176409208:A:T	50	100	0.98	0.05646
2:176409508:G:A	50	100	0.98	0.1649
2:176409717:A:T	50	100	0.98	0.05338
2:176409946:A:G	50	100	0.99	0.165
2:176410209:C:T	50	100	0.99	0.1022
2:176410465:T:A	50	100	0.96	0.01561
2:176410507:T:G	50	100	0.96	0.02033
2:176410740:A:T	50	100	1	0.01398
2:176411002:C:T	50	100	0.93	0.0118
2:176411505:C:A	50	100	0.94	0.01198
2:176411511:A:G	50	100	0.78	0.01779
2:176411560:A:G	50	100	0.84	0.01344
2:176411907:T:A	50	100	0.98	0.2351
2:176411938:T:G	50	100	0.76	0.01779
2:176412097:G:A	50	100	1	0.01779
2:176412194:G:A	50	100	0.89	0.02124
2:176412556:G:A	50	100	0.98	0.1705
2:176412823:C:T	50	100	0.99	0.01434
2:176413215:T:C	50	100	0.78	0.01144
2:176413220:C:T	50	100	0.77	0.01144
2:176413303:T:A	50	98	0.98	0.01035
2:176413402:T:G	50	100	1	0.01779
2:176413688:T:A	50	100	0.98	0.1681
2:176413709:G:A	50	100	0.97	0.1011
2:176413739:T:A	50	100	0.98	0.1676
2:176413937:G:T	50	100	0.94	0.2977
2:176413942:T:G	50	100	1	0.01761
2:176414759:T:A	50	100	1	0.01216
2:176415079:A:T	50	100	0.85	0.0138
2:176415419:T:G	50	100	0.98	0.1456
2:176415450:A:T	50	100	1	0.07026
2:176415587:C:T	50	100	0.92	0.01434
2:176415595:T:C	50	100	1	0.07389
2:176415706:G:A	50	100	0.91	0.01725
2:176415738:T:C	50	100	1	0.04956
2:176416120:G:A	50	96	0.89	0.02542
2:176416324:G:A	50	100	1	0.02633
2:176416367:A:G	50	100	1	0.0207
2:176416406:G:T	50	100	1	0.01198
2:176416623:T:G	50	100	0.99	0.0187
2:176416648:G:T	50	100	0.97	0.02542
2:176416732:T:C	50	100	0.99	0.1251
2:176416759:G:A	50	100	1	0.04648
2:176416949:A:G	50	100	1	0.01761
2:176417227:G:A	50	98	0.95	0.2841
2:176417251:A:C	50	100	1	0.07062
2:176417524:A:G	50	100	1	0.01743
2:176417563:T:G	50	100	1	0.02651
2:176417665:G:A	50	100	1	0.01107
2:176418364:G:T	50	100	0.99	0.0207
2:176418791:A:G	50	100	0.94	0.01652
2:176419378:T:C	50	100	1	0.1452
2:176419731:G:A	50	100	1	0.01761
2:176420320:G:T	50	100	1	0.01271
2:176420609:A:T	50	100	1	0.0679
2:176420671:T:C	50	100	0.98	0.01979
2:176420792:G:T	50	100	1	0.1195
2:176421226:C:T	50	100	1	0.01434
2:176421820:G:A	50	100	0.98	0.0256
2:176422032:C:T	50	100	1	0.01598
2:176422292:G:A	50	100	1	0.01761
2:176422354:C:A	50	100	1	0.01761
2:176422386:G:A	50	100	1	0.0492
2:176423154:T:A	50	100	0.94	0.02451
2:176423268:C:T	50	100	0.99	0.05374
2:176424176:C:T	50	98	0.94	0.04557
2:176424396:C:T	50	98	0.78	0.03813
2:176424437:T:C	50	98	0.85	0.02378
2:176424939:G:A	50	100	0.97	0.02306
2:176425127:T:C	50	100	0.97	0.02306
2:176425172:C:T	50	100	0.98	0.04557
2:176425194:T:C	50	98	0.96	0.4902
2:176425406:T:C	50	100	0.98	0.04557
2:176425608:G:A	50	98	0.97	0.3027
2:176426253:C:T	50	100	0.95	0.02941
2:176426451:A:T	50	100	0.97	0.0748
2:176427013:G:T	50	100	1	0.02397
2:176427095:T:G	50	100	0.99	0.09731
2:176427126:G:A	50	100	1	0.01761
2:176427382:T:G	50	100	1	0.01761
2:176427451:C:T	50	100	1	0.01634
2:176427934:C:T	50	100	1	0.03086
2:176427946:T:C	50	100	0.99	0.1672
2:176428035:A:G	50	100	0.94	0.02505
2:176428192:G:A	50	100	0.99	0.1672
2:176428348:G:T	50	100	0.99	0.09731
2:176428550:G:A	50	100	0.96	0.02905
2:176428600:C:A	50	100	1	0.01797
2:176428637:C:T	50	100	0.99	0.1674
2:176428950:T:G	50	100	1	0.01634
2:176428959:G:A	50	100	0.99	0.1752
2:176429165:C:G	50	100	1	0.04539
2:176429303:T:C	50	100	0.95	0.01852
2:176429525:G:A	50	100	0.98	0.0118
2:176429731:A:C	50	100	0.99	0.01471
2:176429864:T:C	50	98	0.92	0.04375
2:176430044:G:A	50	100	1	0.0541
2:176430360:T:C	50	100	0.97	0.0187
2:176430594:G:A	50	100	1	0.02378
2:176430714:T:C	50	100	1	0.08351
2:176430721:G:A	50	98	0.87	0.05011
2:176430758:C:T	50	100	1	0.08388
2:176430763:T:C	50	100	1	0.08351
2:176430848:C:T	48	100	0.92	0.04267
2:176430853:G:A	46	100	0.98	0.08351
2:176430861:G:A	45	97.8	0.9	0.3016
2:176431029:T:A	43	97.7	0.83	0.01507
2:176431032:G:T	44	97.7	0.92	0.01561
2:176431043:C:T	47	97.9	1	0.108
2:176431079:G:C	50	100	1	0.08351
2:176431161:G:C	50	100	1	0.07916
2:176431357:G:A	50	100	0.98	0.01652
2:176431605:A:G	50	100	1	0.02378
2:176431814:T:G	50	100	0.9	0.03686
2:176431839:T:A	50	98	0.94	0.04648
2:176431840:A:T	48	93.8	0.86	0.03504
2:176432055:A:G	50	100	0.91	0.02941
2:176432064:T:C	50	100	1	0.05392
2:176432069:A:G	50	100	1	0.08333
2:176432188:G:A	50	100	1	0.01852
2:176432372:C:T	50	100	1	0.02451
2:176432510:A:C	50	100	1	0.01235
2:176432549:T:C	50	100	1	0.08333
2:176432692:T:G	50	100	1	0.01017
2:176432730:G:T	50	100	1	0.04521
2:176432888:T:A	50	100	1	0.08351
2:176433127:A:T	50	100	0.99	0.08333
2:176433393:A:G	50	100	1	0.01761
2:176433718:C:T	50	100	0.88	0.07208
2:176433825:A:G	50	100	0.9	0.03667
2:176434123:T:C	50	100	1	0.1091
2:176434161:C:T	50	100	0.87	0.07171
2:176434190:C:T	50	100	1	0.01761
2:176434241:T:C	50	100	1	0.01126
2:176434471:A:G	50	100	1	0.02941
2:176434538:T:C	50	100	1	0.02941
2:176434642:T:C	50	100	0.97	0.02887
2:176434651:A:G	50	100	0.96	0.02378
2:176434988:T:C	50	100	1	0.02941
2:176435152:T:C	50	100	1	0.02941
2:176435312:T:G	50	100	0.98	0.3604
2:176435508:A:G	50	100	0.98	0.4252
2:176436036:G:C	50	100	1	0.02342
2:176436080:C:A	50	100	1	0.01761
2:176436303:C:G	50	100	1	0.02342
2:176436598:G:C	50	100	1	0.04212
2:176436647:C:T	50	100	0.98	0.4911
2:176436814:A:G	50	100	1	0.04158
2:176437151:T:C	50	100	1	0.04158
2:176437174:G:T	50	100	1	0.04158
2:176437313:G:C	50	100	1	0.01761
2:176437380:A:G	50	100	0.97	0.04648
2:176437714:A:G	50	100	1	0.04648
2:176437748:T:G	50	100	1	0.04121
2:176437962:G:A	50	100	0.98	0.4021
2:176438315:A:G	50	100	0.97	0.4913
2:176438319:T:A	50	100	0.97	0.4911
2:176438351:C:T	50	100	1	0.03086
2:176438375:G:A	50	100	1	0.04176
2:176438827:G:C	50	100	1	0.0187
2:176438907:G:A	50	100	0.97	0.4719
2:176438977:A:T	50	100	1	0.03667
2:176439075:A:G	50	100	0.96	0.01126
2:176439338:C:A	50	100	0.96	0.01434
2:176439443:A:C	50	100	0.99	0.06736
2:176439664:T:C	50	100	0.96	0.467
2:176440056:G:T	50	100	1	0.01235
2:176440588:G:A	50	100	0.97	0.4726
2:176440731:C:T	50	100	0.97	0.01961
2:176441081:C:T	50	100	1	0.02923
2:176441390:T:G	50	100	1	0.02923
2:176441787:T:G	50	100	0.97	0.4357
2:176441972:T:A	50	100	0.99	0.01235
2:176442246:C:A	49	100	0.96	0.4822
2:176442339:C:A	50	100	0.97	0.482
2:176442538:T:C	50	100	0.97	0.36870000000000003
2:176444213:G:A	50	100	0.96	0.4268
2:176444814:G:A	50	100	1	0.061
2:176445305:T:A	50	100	1	0.02923
2:176445519:C:T	50	100	1	0.01797
2:176445629:A:G	50	100	0.98	0.4637
2:176445647:T:A	50	100	1	0.02941
2:176445665:C:A	50	100	0.98	0.4751
2:176446764:T:C	50	100	1	0.0935
2:176447208:T:C	50	100	1	0.0276
2:176447392:G:A	50	98	0.89	0.01743
2:176447537:T:C	50	100	1	0.02941
2:176447544:T:C	50	100	0.83	0.04049
2:176447701:A:G	50	100	0.92	0.01816
2:176447703:A:G	50	98	0.98	0.4989
2:176447704:T:A	50	100	1	0.0276
2:176447872:G:A	49	98	1	0.06118
2:176447873:C:A	49	100	1	0.06118
2:176447917:A:T	50	100	1	0.06118
2:176448947:A:C	50	98	1	0.4938
2:176449271:A:C	50	96	1	0.4936
2:176449333:C:T	50	96	0.99	0.3813
2:176449448:C:A	50	100	0.79	0.05211
2:176449634:G:A	50	100	0.95	0.01834
2:176449894:T:A	50	98	0.99	0.4069
2:176449945:A:G	50	98	0.99	0.4069
2:176449948:G:A	50	98	0.99	0.4069
2:176450079:C:A	50	100	0.99	0.02923
2:176450425:T:C	50	98	0.99	0.4081
2:176450452:T:C	50	98	0.91	0.02814
2:176450472:C:T	50	100	0.99	0.06137
2:176450479:A:C	50	100	0.99	0.4081
2:176450609:A:G	50	98	1	0.02977
2:176450829:A:G	50	98	1	0.4998
2:176450997:G:A	50	100	0.99	0.01543
2:176451103:G:A	50	100	1	0.01797
2:176451307:G:A	50	100	0.95	0.0118
2:176451319:C:G	50	98	1	0.02977
2:176451338:A:G	50	100	0.79	0.05265
2:176451516:C:T	50	100	1	0.02741
2:176451634:T:C	50	100	0.95	0.01834
2:176451828:T:C	50	90	0.88	0.4539
2:176451905:C:T	50	100	1	0.01797
2:176451991:A:G	50	100	1	0.4695
2:176452287:A:T	50	100	0.95	0.01816
2:176452430:G:A	49	100	0.99	0.4693
2:176452439:C:A	49	93.9	0.96	0.1442
2:176452443:C:A	49	95.9	0.98	0.1538
2:176452447:C:A	49	89.8	0.94	0.1743
2:176452617:G:A	50	100	0.99	0.47
2:176452687:T:C	50	100	0.99	0.4766
2:176453205:A:G	50	100	0.99	0.4713
2:176453209:A:G	50	100	0.99	0.4713
2:176453333:A:G	50	98	0.91	0.3371
2:176454011:G:T	50	100	0.99	0.0659
2:176454039:T:C	50	100	0.95	0.03849
2:176454129:A:G	50	100	0.94	0.01834
2:176454164:A:T	50	100	0.99	0.0659
2:176454648:G:T	50	98	1	0.02941
2:176454939:C:A	50	100	0.95	0.01834
2:176454960:A:T	50	100	0.95	0.01834
2:176455341:G:T	50	98	0.98	0.4922
2:176455799:T:A	50	100	1	0.01616
2:176455805:C:T	50	100	0.93	0.01834
2:176455889:C:T	50	98	0.98	0.4753
2:176456148:G:A	50	100	0.95	0.01834
2:176456501:T:C	50	100	0.97	0.4853
2:176456756:G:A	50	100	0.97	0.3629
2:176456858:C:A	50	98	0.96	0.05065
2:176457029:G:A	50	98	0.93	0.02614
2:176457152:A:G	50	100	1	0.01471
2:176457392:G:C	50	100	0.97	0.0167
2:176457732:A:G	50	100	0.98	0.04975
2:176457787:T:C	50	100	0.95	0.348
2:176457839:T:C	50	100	0.99	0.08442
2:176458028:G:T	50	100	0.94	0.02723
2:176458536:G:T	50	100	0.72	0.02142
2:176458576:G:C	50	100	1	0.01797
2:176458681:T:C	50	100	0.97	0.3524
2:176458785:A:T	50	100	0.98	0.01471
2:176460735:C:T	50	100	0.98	0.4975
2:176460960:G:A	50	100	0.94	0.01216
2:176461470:G:A	50	98	0.88	0.01761
2:176461525:G:A	50	94	0.84	0.05537
2:176461931:A:G	50	100	0.95	0.01198
2:176461954:A:G	50	100	0.96	0.4205
2:176462128:A:G	50	100	0.87	0.03377
2:176462474:T:C	50	98	0.95	0.4212
2:176462835:G:A	50	100	0.95	0.01344
2:176464300:T:C	50	100	0.73	0.01888
2:176464383:T:A	50	96	0.79	0.08987
2:176464496:C:T	50	88	0.77	0.2943
2:176464960:T:G	50	96	0.8	0.08007
2:176465031:C:T	50	100	0.77	0.0276
2:176465104:C:T	50	98	0.65	0.03359
2:176465124:A:C	50	96	0.72	0.05664
2:176465161:C:T	50	98	0.92	0.01598
2:176465910:A:G	50	80	0.66	0.1558
2:176466239:A:C	50	82	0.6	0.2148
2:176466410:C:T	50	84	0.64	0.1423
2:176467216:C:G	50	98	0.85	0.01307
2:176467465:T:G	50	94	0.79	0.2485
2:176468159:G:A	50	96	0.91	0.2574
2:176468166:A:C	50	96	0.9	0.2821
2:176468508:G:A	50	100	0.98	0.01924
2:176469115:T:G	50	100	0.99	0.01924
2:176469346:T:G	50	96	0.9	0.03086
2:176469429:A:T	50	100	0.92	0.02015
2:176469469:C:G	50	94	0.94	0.2603
2:176470088:G:A	50	100	0.87	0.07244
2:176470252:G:A	50	100	0.88	0.07262
2:176470563:A:G	50	98	0.92	0.1249
2:176471537:C:T	50	96	0.95	0.1091
2:176472515:G:T	50	96	0.96	0.3146
2:176473713:A:G	50	94	0.94	0.2571
2:176473766:A:C	50	92	0.91	0.2656
2:176473907:T:C	50	100	1	0.02197
2:176473934:T:C	49	91.8	0.94	0.3684
2:176473935:G:A	50	96	0.86	0.0167
2:176473951:G:A	50	100	0.84	0.01253
2:176473989:G:A	50	100	0.94	0.01253
2:176474306:G:A	50	100	0.95	0.01289
2:176474735:T:C	50	100	0.99	0.02197
2:176474941:C:T	50	100	0.92	0.04557
2:176475230:C:T	50	100	0.99	0.02741
2:176475556:C:T	50	100	1	0.02215
2:176476085:T:C	50	100	0.93	0.07298
2:176476378:G:A	50	100	0.94	0.1142
2:176477036:A:C	50	100	0.95	0.04557
2:176477141:C:T	50	100	0.93	0.1117
2:176478584:A:G	50	100	0.96	0.01307
2:176478716:A:C	50	100	0.9	0.1227
2:176478725:A:G	50	98	0.94	0.1313
2:176478728:A:C	50	100	1	0.01816
2:176479002:T:C	50	100	0.97	0.04557
2:176479074:G:T	50	98	1	0.01816
2:176480148:C:T	50	100	0.98	0.04067
2:176480261:G:A	50	100	0.99	0.02723
2:176480345:T:A	47	93.6	0.98	0.4731
2:176480365:T:G	50	100	0.96	0.04521
2:176480368:T:G	50	100	0.86	0.01053
2:176480513:C:T	49	98	0.97	0.1511
2:176480528:C:T	50	98	0.99	0.01362
2:176480623:C:T	50	100	0.99	0.02614
2:176480674:G:A	50	100	0.9	0.05574
2:176480973:T:C	50	100	0.98	0.04648
2:176481094:G:A	50	100	0.98	0.4789
2:176481194:C:T	50	100	0.98	0.04067
2:176481545:A:G	50	100	0.97	0.4081
2:176481771:A:G	50	100	0.88	0.02269
2:176481884:G:A	50	100	0.97	0.1592
2:176482407:T:C	50	100	0.97	0.07407
2:176482420:C:T	50	100	0.98	0.04031
2:176482804:G:A	50	100	1	0.02397
2:176483297:C:T	50	100	0.94	0.04866
2:176483345:C:T	50	100	0.99	0.0276
2:176483661:C:T	50	100	0.97	0.4797
2:176483695:C:T	50	100	0.97	0.1507
2:176483958:A:G	50	100	0.84	0.065
2:176484181:C:T	50	100	0.98	0.1487
2:176484480:A:G	50	98	1	0.01362
2:176484485:G:A	50	100	0.94	0.04884
2:176484500:C:T	50	100	0.94	0.04884
2:176484863:A:G	50	100	0.96	0.132
2:176484963:T:C	50	98	0.96	0.01452
2:176485023:C:A	50	100	0.89	0.02251
2:176485496:T:G	50	100	0.91	0.065
2:176485953:A:C	50	100	0.91	0.02397
2:176486069:T:C	50	100	1	0.01816
2:176486252:T:C	50	100	0.97	0.04611
2:176486393:T:C	50	98	0.97	0.4548
2:176486497:G:A	50	98	0.94	0.1269
2:176486556:T:C	50	98	0.97	0.4434
2:176486641:A:C	50	98	1	0.01834
2:176486785:T:C	50	100	0.96	0.1164
2:176486926:C:T	50	100	0.95	0.04248
2:176487210:G:T	50	96	0.93	0.1892
2:176487374:C:T	50	98	0.91	0.03322
2:176487958:A:T	50	100	0.98	0.0207
2:176487979:G:A	50	100	0.95	0.1407
2:176488036:C:T	50	98	0.93	0.01344
2:176488095:C:T	50	98	0.97	0.4724
2:176488591:G:A	50	100	0.96	0.02378
2:176488768:A:G	50	98	0.91	0.01797
2:176489002:A:G	50	98	0.91	0.0325
2:176489090:G:A	50	100	0.95	0.1365
2:176489554:A:G	50	98	0.94	0.02179
2:176490049:T:C	50	98	0.93	0.2997
2:176490140:T:C	50	100	0.89	0.06137
2:176490760:C:A	50	100	1	0.01471
2:176491522:G:A	50	98	0.93	0.04793
2:176491854:T:C	50	100	0.99	0.03141
2:176492291:G:A	50	92	0.96	0.2796
2:176492332:A:G	49	91.8	0.88	0.09786
2:176492938:G:A	50	92	0.95	0.2527
2:176493238:A:G	50	100	0.97	0.01071
2:176493498:T:G	50	96	0.67	0.03232
2:176493650:T:C	50	100	0.98	0.01924
2:176493852:C:G	50	100	0.92	0.03486
2:176493982:C:T	50	100	0.62	0.01779
2:176494824:C:G	50	98	0.88	0.04139
2:176495219:C:T	50	100	0.97	0.01997
2:176495496:C:A	50	98	0.95	0.04793
2:176496019:G:A	50	100	0.9	0.02378
2:176496413:G:A	50	100	0.94	0.04684
2:176496434:G:C	50	100	0.96	0.06663
2:176496697:T:C	50	98	0.96	0.07879
2:176496788:G:T	50	100	0.92	0.0472
2:176497368:A:G	50	92	0.93	0.409
2:176497640:T:C	50	94	0.88	0.06536
2:176497792:G:A	50	100	0.9	0.04702
2:176498116:T:C	50	100	0.87	0.1251
2:176498307:T:C	50	100	0.9	0.02524
2:176498431:C:T	50	92	0.9	0.4031
2:176498591:G:C	50	86	0.88	0.3918
2:176498632:A:G	50	98	0.95	0.01416
2:176498829:G:C	50	100	0.98	0.01289
2:176498880:T:C	50	100	0.84	0.02324
2:176498908:C:T	50	98	0.82	0.06954
2:176498981:T:G	50	98	0.8	0.01452
2:176499397:T:G	50	98	0.65	0.01688
2:176499499:T:C	50	100	0.89	0.02905
2:176499710:C:G	50	100	0.81	0.01362
2:176499860:C:T	50	100	0.85	0.01398
2:176500148:T:C	50	100	0.97	0.4646
2:176500189:C:G	50	100	0.89	0.01017
2:176500226:T:C	50	100	0.97	0.4673
2:176500284:T:A	50	100	0.97	0.4664
2:176500600:G:A	50	100	0.97	0.4668
2:176500871:T:G	50	100	0.96	0.4657
2:176500891:G:A	50	100	0.94	0.1865
2:176501854:A:T	50	100	0.88	0.01489
2:176502090:G:T	50	100	0.97	0.4178
2:176502417:G:A	50	100	0.96	0.01652
2:176502892:A:G	50	100	0.95	0.2042
2:176502895:G:A	50	100	0.97	0.01797
2:176503017:T:G	50	100	0.97	0.2037
2:176503222:A:G	50	100	0.96	0.4326
2:176503569:G:A	50	100	0.99	0.3874
2:176504273:T:C	50	100	0.96	0.2342
2:176504374:C:A	50	100	0.97	0.06227
2:176504583:A:G	50	100	0.93	0.01852
2:176505475:T:G	50	100	0.94	0.01852
2:176505509:G:A	50	100	0.94	0.01852
2:176505533:A:T	50	98	0.83	0.01398
2:176505534:A:G	50	100	0.94	0.0187
2:176505791:A:C	50	100	0.99	0.3422
2:176505879:T:G	50	100	0.97	0.1763
2:176505945:A:G	50	100	0.98	0.1828
2:176506016:C:T	50	100	0.98	0.1821
2:176506052:A:C	50	98	0.84	0.0138
2:176506093:C:T	50	98	0.84	0.0138
2:176506124:T:C	50	100	0.94	0.01852
2:176506483:T:G	50	96	0.78	0.01761
2:176506501:G:A	50	100	0.98	0.4464
2:176506505:C:T	50	100	0.97	0.04121
2:176506550:A:T	50	100	0.99	0.3422
2:176506899:G:A	50	90	0.8	0.08751
2:176507119:T:A	50	100	0.93	0.01852
2:176507124:T:A	50	100	0.9	0.02397
2:176507440:G:A	50	100	0.96	0.07062
2:176508090:G:A	50	98	0.99	0.07807
2:176509430:T:A	50	100	0.99	0.3442
2:176509448:C:G	50	100	0.82	0.04793
2:176509454:A:G	50	100	0.96	0.1224
2:176510360:T:C	50	98	0.9	0.03613
2:176510459:A:G	50	86	0.88	0.146
2:176510781:T:C	50	100	0.97	0.1227
2:176511701:G:C	50	100	0.99	0.3101
2:176512098:C:A	50	100	0.97	0.03558
2:176512140:T:C	50	100	0.99	0.2838
2:176512639:A:C	50	100	0.97	0.07771
2:176513038:A:G	50	100	1	0.01707
2:176513565:G:A	50	100	1	0.04121
2:176513644:T:C	49	93.9	0.96	0.2919
2:176513677:A:G	50	86	0.89	0.1487
2:176513767:A:G	50	100	0.99	0.0699
2:176513886:G:A	50	100	1	0.02142
2:176513924:G:C	50	100	0.99	0.07553
2:176514132:T:C	50	90	0.75	0.06645
2:176514323:C:T	50	100	0.97	0.1031
2:176514584:C:T	50	100	0.98	0.1836
2:176515061:C:T	50	98	0.98	0.1086
2:176515173:T:C	50	100	0.86	0.04648
2:176515463:G:A	50	100	0.99	0.2997
2:176515611:C:T	50	100	1	0.1155
2:176516055:A:G	50	100	1	0.0216
2:176516057:G:A	50	100	0.99	0.3428
2:176516114:A:G	50	100	1	0.02887
2:176516158:G:C	50	100	1	0.1211
2:176516344:A:G	50	98	1	0.04575
2:176516686:T:C	50	100	1	0.01852
2:176516997:A:G	50	100	1	0.0216
2:176517050:C:T	50	100	1	0.01852
2:176517112:A:G	50	98	0.98	0.1636
2:176517599:G:A	50	100	1	0.0216
2:176517861:G:A	50	100	1	0.07571
2:176518335:T:A	50	100	1	0.01852
2:176518582:T:G	50	100	1	0.3281
2:176518721:G:A	50	100	1	0.2776
2:176518863:T:C	50	100	1	0.3275
2:176519028:T:G	50	100	1	0.03486
2:176519444:C:A	50	100	0.99	0.4047
2:176520169:A:G	50	100	1	0.2772
2:176520171:A:G	50	100	1	0.07589
2:176520443:C:T	50	100	1	0.01688
2:176520544:C:A	50	100	0.99	0.3909
2:176520624:C:A	50	100	1	0.01688
2:176520714:A:G	50	100	1	0.03322
2:176521013:T:A	50	100	0.99	0.4096
2:176521075:T:C	50	100	1	0.01688
2:176521404:C:G	50	100	1	0.1113
2:176521780:A:G	50	100	1	0.2809
2:176521793:C:A	50	100	1	0.2727
2:176521953:G:A	49	100	1	0.0285
2:176522174:A:G	50	98	1	0.01688
2:176522363:G:A	50	100	1	0.2723
2:176522925:C:T	50	98	0.96	0.1251
2:176523654:A:T	50	98	0.99	0.1685
2:176523923:A:G	50	98	0.99	0.1679
2:176524445:A:G	50	100	1	0.2672
2:176524965:C:T	50	100	1	0.26
2:176525139:A:G	50	100	0.99	0.3411
2:176525418:G:C	50	98	0.97	0.1224
2:176525572:T:G	50	100	0.98	0.3319
2:176525609:G:A	50	100	0.92	0.01507
2:176525668:C:T	50	100	0.98	0.04775
2:176525725:T:G	50	100	0.99	0.3154
2:176526004:A:G	50	98	0.97	0.0679
2:176526151:G:A	50	100	0.99	0.01688
2:176526298:A:T	50	100	0.99	0.3321
2:176526327:C:T	49	100	0.97	0.1393
2:176526436:A:G	50	100	0.99	0.4711
2:176526521:C:T	50	100	0.99	0.325
2:176526768:C:G	50	100	0.99	0.01416
2:176527015:C:A	50	100	0.99	0.283
2:176527267:C:T	50	100	0.99	0.2829
2:176528211:A:C	50	100	0.95	0.1955
2:176528215:G:C	50	100	0.95	0.1955
2:176529317:C:G	50	98	0.93	0.06118
2:176530485:C:T	50	96	0.86	0.05719
2:176530592:G:A	50	100	0.95	0.3451
2:176530677:C:A	50	94	0.92	0.1075
2:176530794:G:A	50	100	0.95	0.3444
2:176531543:T:C	50	98	0.94	0.344
2:176531720:C:T	50	94	0.91	0.1015
2:176533104:C:T	50	100	0.95	0.2805
2:176533555:G:C	50	100	0.98	0.03577
2:176534477:A:C	50	100	0.91	0.01616
2:176534509:G:T	50	98	0.92	0.4308
2:176534535:C:T	50	100	0.86	0.08878
2:176534804:G:A	50	100	0.94	0.4286
2:176535129:C:T	50	98	0.96	0.447
2:176535150:A:G	50	98	0.98	0.4428
2:176535930:G:A	50	100	0.91	0.01634
2:176535961:A:G	50	100	0.91	0.01979
2:176535997:C:T	50	100	0.86	0.04956
2:176536032:G:C	50	100	0.93	0.03885
2:176536139:A:G	50	100	0.98	0.01434
2:176536376:T:C	50	100	0.92	0.03867
2:176536584:T:C	50	100	0.98	0.4045
2:176536710:G:A	50	100	0.97	0.07171
2:176536754:G:A	49	100	0.97	0.06826
2:176537008:A:G	50	100	0.98	0.03704
2:176537226:A:G	50	100	0.99	0.0158
2:176537277:T:C	50	100	1	0.01797
2:176537428:A:C	42	100	0.98	0.03722
2:176538330:G:C	49	81.6	0.68	0.05828
2:176538354:C:G	49	98	0.98	0.01307
2:176538376:C:G	47	87.2	0.98	0.02633
2:176538378:C:G	45	88.9	0.94	0.03304
2:176538392:G:C	47	97.9	0.81	0.01017
2:176538416:G:C	47	85.1	0.9	0.06118
2:176538521:G:C	50	100	0.99	0.01271
2:176538688:C:T	50	100	0.98	0.03994
2:176539677:T:C	50	100	0.99	0.06445
2:176540383:C:T	50	100	0.98	0.1106
2:176540726:G:A	50	100	0.95	0.3081
2:176540977:G:A	50	100	0.96	0.04267
2:176541020:A:G	50	98	1	0.05102
2:176541310:A:T	50	100	0.98	0.06845
2:176541338:T:C	49	87.8	0.98	0.4973
2:176541483:T:A	50	96	0.99	0.3829
2:176541498:A:T	50	98	0.98	0.4976
2:176541520:C:T	50	100	0.99	0.06881
2:176541628:C:T	50	100	0.99	0.06881
2:176541661:T:C	50	100	0.99	0.06881
2:176541685:G:A	50	100	0.99	0.09386
2:176541902:C:G	50	100	1	0.05102
2:176542052:G:A	50	98	0.97	0.09277
2:176542087:T:C	50	100	1	0.06863
2:176542124:A:G	50	98	1	0.05156
2:176542162:G:A	50	100	1	0.01652
2:176542232:A:G	50	100	1	0.05084
2:176542294:C:A	50	100	1	0.06899
2:176542580:C:T	50	100	0.81	0.01289
2:176542895:A:T	50	100	1	0.06899
2:176543093:T:C	50	98	0.98	0.4178
2:176543122:C:A	49	98	0.98	0.4109
2:176543160:A:C	50	100	1	0.04975
2:176543219:C:T	50	100	1	0.06881
2:176543407:T:C	50	98	1	0.1006
2:176543679:C:T	50	100	1	0.06863
2:176543732:G:T	50	100	1	0.06863
2:176543735:T:C	50	100	1	0.06863
2:176543964:G:A	50	100	1	0.04975
2:176544136:A:G	50	100	0.86	0.01289
2:176544205:A:T	50	94	0.92	0.1133
2:176544419:G:T	50	100	0.98	0.4149
2:176544659:A:T	50	100	0.94	0.03522
2:176544983:C:T	50	100	1	0.05065
2:176545163:A:G	50	100	0.99	0.01452
2:176545180:G:A	50	100	0.98	0.0659
2:176545441:T:C	50	100	1	0.04956
2:176545549:A:G	50	100	0.88	0.02397
2:176545644:G:C	50	100	0.93	0.01289
2:176545716:T:G	50	100	1	0.05084
2:176545931:A:G	50	100	1	0.05065
2:176546603:T:C	50	100	0.93	0.02052
2:176546616:C:T	50	100	1	0.05065
2:176546717:C:A	50	100	1	0.06881
2:176546860:A:G	50	100	1	0.04956
2:176547071:T:C	50	100	0.99	0.2093
2:176547169:A:G	50	100	0.89	0.01471
2:176547287:C:T	50	100	0.93	0.01979
2:176547538:A:G	50	100	1	0.05065
2:176547629:A:G	50	100	1	0.05065
2:176547867:A:C	50	100	1	0.04956
2:176547939:C:A	50	100	0.98	0.2317
2:176548177:T:A	50	100	1	0.06881
2:176548395:A:G	50	100	0.91	0.0207
2:176548658:T:A	50	100	1	0.05065
2:176548675:T:C	50	100	1	0.06899
2:176548724:C:T	50	100	1	0.04956
2:176549062:T:C	50	100	1	0.05084
2:176549095:G:A	50	100	0.92	0.02052
2:176549226:A:G	50	100	1	0.06881
2:176549279:C:A	50	98	1	0.01852
2:176549283:T:G	50	100	1	0.05065
2:176549399:T:C	50	100	1	0.05065
2:176550004:T:C	50	100	0.99	0.2093
2:176550036:T:C	50	100	1	0.05065
2:176550187:T:C	50	100	1	0.06881
2:176550256:C:T	50	100	1	0.05047
2:176550408:G:C	50	100	1	0.05065
2:176550618:A:G	50	100	1	0.06881
2:176550780:A:C	50	100	0.95	0.01289
2:176550842:C:T	50	100	0.98	0.3526
2:176551198:T:C	50	100	1	0.05084
2:176551918:C:G	50	94	0.76	0.02233
2:176552260:G:A	49	98	0.98	0.433
2:176552359:T:A	50	100	0.91	0.02088
2:176552582:G:T	50	100	0.96	0.01434
2:176552743:A:G	50	100	0.98	0.4061
2:176552754:T:G	50	100	0.98	0.3101
2:176552793:C:T	50	100	0.89	0.01289
2:176553091:A:G	50	100	0.92	0.02324
2:176553095:G:A	50	98	0.97	0.08224
2:176553301:T:C	50	100	0.98	0.09205
2:176553547:C:T	50	98	0.99	0.4751
2:176553658:C:A	50	100	0.99	0.3221
2:176553874:C:A	50	98	0.99	0.4742
2:176554307:C:A	50	100	0.95	0.0187
2:176554327:T:C	50	100	0.99	0.1153
2:176554762:T:G	50	100	0.98	0.323
2:176555176:T:A	50	98	0.97	0.03195
2:176555444:A:G	50	100	0.97	0.09677
2:176555954:A:G	50	98	0.98	0.1955
2:176555962:A:G	50	98	0.99	0.4926
2:176556097:A:G	50	100	0.98	0.09731
2:176556274:G:T	50	100	0.99	0.2745
2:176556600:G:A	50	100	0.99	0.2745
2:176556842:A:C	50	100	0.99	0.09677
2:176556941:A:G	50	98	0.99	0.3996
2:176557247:T:C	50	100	0.94	0.0167
2:176557540:C:T	50	100	0.93	0.01834
2:176557612:G:A	50	100	0.95	0.1619
2:176557889:T:C	50	98	0.99	0.3833
2:176558294:G:A	50	98	0.98	0.4815
2:176558331:G:A	50	100	0.95	0.09332
2:176558357:C:T	50	100	0.92	0.03885
2:176558823:T:C	50	100	0.92	0.03141
2:176559390:G:A	50	100	0.76	0.01089
2:176559513:G:C	50	100	0.94	0.01779
2:176559656:C:T	50	98	0.84	0.01235
2:176559733:G:C	50	94	0.95	0.4762
2:176559922:T:A	46	93.5	0.84	0.07062
2:176559924:T:A	43	93	0.74	0.07426
2:176559926:T:A	44	93.2	0.8	0.02687
2:176559928:T:A	47	95.7	0.88	0.05483
2:176559930:T:A	46	91.3	0.88	0.06445
2:176559932:T:A	48	93.8	0.9	0.04321
2:176559934:T:A	48	93.8	0.77	0.01325
2:176560650:G:A	50	100	0.93	0.01325
2:176560688:T:G	50	92	0.91	0.1349
2:176561379:G:A	50	100	0.95	0.03014
2:176561427:T:G	50	100	0.99	0.01561
2:176561573:T:C	50	98	0.97	0.4837
2:176561718:C:G	50	98	0.98	0.4866
2:176561798:T:C	50	98	0.97	0.4468
2:176562023:A:T	50	100	1	0.01598
2:176562131:C:T	50	100	0.97	0.03068
2:176562185:T:C	50	100	1	0.01017
2:176562429:C:T	50	100	0.98	0.03159
2:176562539:A:G	50	100	1	0.01616
2:176562596:G:A	50	100	1	0.01598
2:176563083:A:G	50	100	0.99	0.03177
2:176563261:G:A	50	100	1	0.01017
2:176563657:C:T	50	100	1	0.01017
2:176564124:T:C	50	100	0.99	0.1031
2:176564456:T:C	50	100	1	0.4764
2:176564696:T:G	50	100	1	0.01017
2:176564933:A:T	50	100	1	0.4475
2:176564957:A:T	50	100	0.98	0.2053
2:176565576:C:G	50	100	1	0.1759
2:176566150:A:C	50	98	1	0.3351
2:176566278:C:T	50	100	0.98	0.03268
2:176566360:C:A	50	100	0.99	0.03086
2:176566476:A:G	50	100	0.99	0.1173
2:176566584:G:A	50	100	1	0.1837
2:176566879:T:C	50	100	1	0.4769
2:176567573:A:T	50	100	1	0.03958
2:176567760:T:G	50	100	1	0.01289
2:176567862:G:T	50	100	0.96	0.08424
2:176567867:G:C	50	100	1	0.478
2:176568096:C:G	50	100	0.99	0.09023
2:176568235:G:A	50	98	0.99	0.09277
2:176568469:T:C	50	100	1	0.01035
2:176568788:C:T	50	100	0.99	0.03086
2:176569148:T:C	50	100	1	0.1592
2:176569259:C:T	50	100	1	0.01089
2:176569349:A:G	50	98	0.98	0.1456
2:176570285:C:T	50	100	0.93	0.04267
2:176570909:G:T	50	100	1	0.01452
2:176571166:G:T	50	100	0.94	0.01725
2:176571213:C:G	50	100	0.96	0.08569
2:176571240:A:G	50	100	0.99	0.05646
2:176571593:G:A	50	100	0.96	0.08442
2:176571729:G:C	50	98	0.92	0.09822
2:176572006:A:G	50	100	0.96	0.08551
2:176572008:A:G	50	100	0.98	0.4806
2:176572332:A:C	50	100	1	0.09568
2:176572649:C:G	50	100	0.99	0.04031
2:176572765:T:A	50	100	1	0.2524
2:176574366:C:G	50	100	0.99	0.02832
2:176575274:A:G	50	100	0.94	0.01707
2:176575361:C:T	50	100	0.9	0.03867
2:176575706:G:A	50	100	0.99	0.061
2:176576016:T:C	50	100	1	0.2542
2:176576079:C:T	50	100	1	0.05737
2:176576716:C:T	50	100	1	0.1385
2:176576980:T:C	50	98	0.99	0.01325
2:176577236:A:G	50	100	0.88	0.01017
2:176577507:C:T	50	100	1	0.2284
2:176577576:G:A	50	100	0.91	0.02977
2:176577705:C:T	50	100	1	0.1345
2:176577708:G:A	50	100	1	0.01162
2:176577912:G:A	50	98	1	0.4817
2:176578850:G:A	50	100	1	0.05646
2:176579933:A:G	50	100	0.94	0.0118
2:176580623:C:T	50	100	1	0.2302
2:176580720:C:A	50	100	1	0.03195
2:176580981:A:G	50	98	1	0.4782
2:176581595:C:G	50	100	1	0.4619
2:176581809:A:G	50	100	1	0.01107
2:176581950:G:C	50	100	1	0.01017
2:176581951:C:T	50	100	1	0.01017
2:176582171:G:C	50	100	1	0.02869
2:176582460:A:T	50	98	0.99	0.01325
2:176582639:G:A	50	100	1	0.1382
2:176582918:A:T	50	100	1	0.1416
2:176583069:T:C	50	100	1	0.4895
2:176584221:T:A	50	100	1	0.01017
2:176584445:G:A	50	100	1	0.05683
2:176585598:T:C	50	98	0.99	0.1073
2:176586193:C:T	50	100	0.99	0.02197
2:176586536:A:G	50	100	1	0.4897
2:176587634:A:T	50	98	1	0.4032
2:176588021:G:T	50	100	0.99	0.2017
2:176588084:T:A	49	91.8	1	0.4031
2:176588176:A:G	50	98	1	0.4032
2:176588503:A:T	50	98	1	0.4032
2:176588551:G:A	50	100	1	0.1767
2:176588637:A:G	50	100	0.99	0.06736
2:176589784:A:C	50	100	1	0.106
2:176589795:A:C	50	100	0.98	0.2044
2:176589796:G:A	50	100	1	0.06318
2:176589851:A:C	50	100	1	0.1066
2:176590067:G:T	50	100	1	0.1411
2:176590561:G:A	50	100	1	0.4722
2:176591222:T:C	49	100	1	0.4038
2:176591229:T:C	50	100	1	0.1026
2:176591370:A:G	50	100	1	0.404
2:176591583:A:C	50	100	0.94	0.06046
2:176591716:G:A	50	98	1	0.4034
2:176591733:A:G	50	100	1	0.4043
2:176591911:T:A	50	100	1	0.01307
2:176591920:C:A	50	100	1	0.01126
2:176592001:G:A	50	100	1	0.01107
2:176592646:C:T	50	100	1	0.01107
2:176592724:G:A	50	100	1	0.1382
2:176593026:G:A	50	100	0.94	0.01852
2:176593271:T:C	50	100	1	0.02033
2:176593932:C:T	50	100	1	0.09913
2:176594024:A:G	50	100	0.99	0.2015
2:176594683:A:G	50	100	1	0.1031
2:176594684:T:G	50	100	0.99	0.1031
2:176594859:T:C	50	100	1	0.1028
2:176595797:T:C	50	100	1	0.05901
2:176595801:A:G	50	100	1	0.1029
2:176595971:T:C	50	100	1	0.1465
2:176596391:G:A	50	100	1	0.1412
2:176598923:T:C	50	100	1	0.01107
2:176599192:A:G	50	100	1	0.01017
2:176599218:T:C	50	100	1	0.2159
2:176599618:A:G	50	100	0.87	0.01017
2:176599848:A:G	50	100	1	0.4023
2:176599953:A:C	50	100	1	0.1048
2:176600046:T:C	50	100	0.98	0.1042
2:176600122:G:A	50	100	1	0.01107
2:176600267:T:C	50	100	1	0.1137
2:176600867:T:C	50	100	1	0.1387
2:176601416:G:T	50	100	1	0.01162
2:176601563:C:A	50	100	1	0.1325
2:176602118:T:C	50	100	0.94	0.0187
2:176602331:C:T	50	100	1	0.0216
2:176602395:G:T	50	100	1	0.04357
2:176602657:A:G	50	100	1	0.04339
2:176602918:C:G	50	100	1	0.01253
2:176603036:G:A	50	100	1	0.05719
2:176603877:A:G	50	100	1	0.4036
2:176604068:T:C	50	98	0.99	0.02288
2:176604124:T:A	50	100	1	0.01452
2:176604802:T:A	50	100	1	0.1184
2:176604837:A:T	50	98	0.85	0.01344
2:176604926:A:G	50	100	1	0.1382
2:176604964:T:C	50	100	1	0.01126
2:176605444:T:G	50	100	1	0.1026
2:176605719:C:T	50	100	1	0.01253
2:176605757:C:G	50	100	1	0.01452
2:176605842:C:T	50	100	1	0.05737
2:176605889:G:T	50	100	1	0.1117
2:176605908:T:C	50	100	1	0.1149
2:176606188:A:G	50	100	1	0.09967
2:176606495:T:C	50	100	1	0.3048
2:176606541:T:C	50	100	1	0.03958
2:176606600:G:T	50	100	0.65	0.01362
2:176606729:C:T	50	100	1	0.457
2:176607035:T:C	50	100	1	0.4483
2:176607345:A:T	50	100	0.99	0.0256
2:176607404:T:C	50	100	1	0.3181
2:176607531:T:C	50	100	1	0.01017
2:176607700:C:T	50	100	1	0.1374
2:176607860:C:T	50	100	1	0.06409
2:176608019:A:G	50	100	1	0.366
2:176608421:G:C	50	100	1	0.01561
2:176608431:C:T	50	98	1	0.124
2:176608594:A:G	50	100	1	0.2057
2:176608744:G:A	50	98	1	0.01344
2:176608798:A:T	50	98	1	0.1242
2:176608881:G:A	50	98	1	0.124
2:176608890:A:G	50	100	0.98	0.07008
2:176608987:T:C	50	100	1	0.2097
2:176609386:A:G	50	98	1	0.1242
2:176609600:T:C	50	100	0.97	0.03686
2:176609678:C:G	50	100	1	0.4749
2:176609930:T:C	49	100	1	0.1396
2:176610011:G:A	50	100	1	0.06518
2:176610099:T:C	50	100	1	0.4768
2:176610137:A:G	50	100	1	0.2037
2:176610245:A:G	50	100	1	0.04775
2:176610867:T:C	50	100	0.99	0.01797
2:176611286:C:T	50	100	1	0.02197
2:176611460:T:C	50	100	0.97	0.05465
2:176611801:A:G	50	100	1	0.404
2:176611921:A:G	50	100	1	0.2286
2:176612122:A:G	50	100	1	0.4697
2:176612252:C:G	50	100	1	0.1363
2:176612749:A:G	50	100	1	0.1376
2:176613028:C:A	50	100	0.96	0.01216
2:176613156:A:G	50	100	1	0.1414
2:176613242:G:A	50	98	1	0.1376
2:176613936:T:C	50	100	0.93	0.01525
2:176614016:G:A	50	98	1	0.07262
2:176614157:T:A	50	100	1	0.01997
2:176614256:A:G	50	100	1	0.01797
2:176614343:T:G	50	98	0.96	0.2248
2:176614372:T:C	50	100	0.99	0.03214
2:176614398:A:T	50	100	1	0.1173
2:176614799:G:C	50	98	0.98	0.3696
2:176615240:C:G	50	98	1	0.177
2:176615326:A:G	50	98	1	0.1412
2:176615664:A:G	50	98	0.97	0.1926
2:176615796:G:C	50	98	0.97	0.1821
2:176615953:A:C	50	98	0.94	0.2692
2:176616092:A:G	50	96	0.95	0.4662
2:176616196:G:A	50	98	0.93	0.1351
2:176616273:G:A	50	96	0.88	0.05901
2:176616963:T:A	50	96	0.82	0.04139
2:176616971:A:G	50	100	0.96	0.01924
2:176617260:A:G	50	98	0.96	0.0561
2:176617367:C:A	50	98	0.94	0.3985
2:176617758:C:T	50	98	0.8	0.0354
2:176617947:G:A	50	100	1	0.02996
2:176618092:T:C	50	100	1	0.02977
2:176618380:C:T	50	100	1	0.05011
2:176618395:G:A	50	100	0.98	0.4018
2:176618458:G:A	50	100	1	0.01616
2:176618691:C:T	50	100	0.95	0.04394
2:176618733:C:A	50	100	1	0.01398
2:176618882:T:G	50	100	0.96	0.1048
2:176619147:C:G	50	92	0.8	0.05084
2:176619657:C:T	50	100	0.99	0.4009
2:176620760:C:G	50	100	1	0.0158
2:176620913:A:G	50	100	1	0.04139
2:176621115:A:G	50	100	1	0.03994
2:176621123:A:C	50	100	1	0.04139
2:176621694:G:A	50	100	1	0.06191
2:176622158:G:A	50	100	0.98	0.1897
2:176622563:G:A	50	100	1	0.0158
2:176622572:T:C	50	100	1	0.06645
2:176622720:A:C	50	100	1	0.08333
2:176623433:G:C	50	100	1	0.01398
2:176623637:A:C	50	100	1	0.09622
2:176623726:C:A	50	100	1	0.0984
2:176623765:C:G	50	100	0.92	0.01489
2:176624087:G:C	50	100	1	0.03922
2:176624262:C:T	50	100	1	0.06391
2:176624755:A:T	49	100	1	0.0158
2:176625145:A:G	50	100	1	0.0158
2:176625193:G:A	50	100	1	0.01598
2:176625464:A:T	50	100	1	0.0797
2:176625566:T:G	50	100	0.98	0.4891
2:176625635:C:T	50	100	1	0.09586
2:176625906:A:T	50	100	1	0.06409
2:176625917:T:A	50	100	0.99	0.09622
2:176626358:C:G	50	100	1	0.0158
2:176626431:C:T	50	100	0.93	0.01598
2:176626617:C:T	50	100	1	0.04829
2:176626870:C:T	50	100	0.74	0.05646
2:176627088:C:T	50	100	0.98	0.04557
2:176627120:C:T	50	100	1	0.02796
2:176627990:G:A	50	100	0.99	0.2211
2:176628313:A:G	50	100	1	0.1164
2:176628318:C:T	50	100	0.93	0.02614
2:176628649:G:A	50	100	0.97	0.04394
2:176628847:C:G	50	100	0.99	0.04375
2:176629300:G:C	50	100	1	0.03831
2:176629374:A:G	50	100	1	0.04412
2:176629477:T:C	50	98	0.95	0.03522
2:176629952:A:C	50	100	1	0.03831
2:176629966:G:T	50	100	1	0.02106
2:176630076:T:C	50	100	1	0.04321
2:176630505:G:A	50	100	1	0.01961
2:176630880:G:A	50	100	1	0.08351
2:176630980:T:C	50	100	0.98	0.02378
2:176631063:G:C	50	100	1	0.02106
2:176631571:A:C	50	100	0.99	0.2012
2:176631618:C:G	50	100	0.99	0.3927
2:176631767:G:C	50	100	1	0.04375
2:176632708:G:A	49	100	0.99	0.01452
2:176632886:A:G	50	100	1	0.05792
2:176633023:G:A	50	100	0.99	0.1748
2:176633199:A:C	50	100	0.99	0.01452
2:176633419:T:C	49	100	0.99	0.01434
2:176633481:T:A	47	100	0.94	0.01144
2:176633951:C:T	50	100	1	0.04902
2:176635301:A:G	50	100	1	0.04357
2:176635778:C:T	50	100	0.99	0.1926
2:176636003:T:C	50	100	1	0.0581
2:176636316:C:G	50	100	1	0.01616
2:176637389:T:A	50	100	1	0.0443
2:176637526:G:A	50	100	1	0.01634
2:176637715:G:C	50	100	0.99	0.1049
2:176637752:C:T	50	100	1	0.04248
2:176637762:G:T	50	100	0.98	0.01398
2:176637780:C:A	49	100	0.99	0.2039
2:176637792:G:C	50	100	0.98	0.07444
2:176637923:G:C	50	100	1	0.06826
2:176638010:C:T	50	100	0.99	0.06863
2:176638086:C:T	50	100	0.99	0.0236
2:176638390:T:C	50	100	0.98	0.01434
2:176638992:A:T	40	92.5	0.8	0.01979
2:176638993:A:T	41	78	0.87	0.1915
2:176639026:A:G	49	98	1	0.01071
2:176639081:T:A	50	100	0.98	0.1294
2:176639386:A:G	50	100	1	0.05628
2:176639720:A:G	50	100	1	0.01616
2:176639865:C:T	50	100	0.98	0.1681
2:176639878:G:A	50	100	1	0.0728
2:176640696:C:T	50	100	1	0.03813
2:176640701:C:T	50	100	1	0.03831
2:176641070:G:A	50	100	1	0.05846
2:176641178:A:G	50	98	0.67	0.02197
2:176641479:A:G	50	100	1	0.04702
2:176641861:C:T	50	100	1	0.0207
2:176642151:A:C	50	100	1	0.1365
2:176642271:G:A	50	100	1	0.05828
2:176642534:G:A	50	100	0.97	0.2569
2:176642566:G:A	50	100	0.99	0.01162
2:176642609:T:G	50	100	0.99	0.02669
2:176642649:A:G	50	100	0.99	0.1623
2:176642836:G:C	50	100	0.98	0.1106
2:176643246:A:T	50	100	0.98	0.03359
2:176643269:A:C	50	100	0.98	0.2028
2:176643353:C:G	50	100	0.97	0.4544
2:176643368:G:T	50	100	0.98	0.05882
2:176643382:C:T	50	100	0.98	0.1244
2:176643705:C:T	50	100	0.93	0.02197
2:176643894:G:C	50	100	0.98	0.2649
2:176643957:C:T	50	100	0.96	0.04884
2:176644121:A:G	50	100	0.98	0.02033
2:176644258:G:C	50	100	1	0.0236
2:176644281:T:A	50	100	0.99	0.4936
2:176644360:C:T	50	100	0.99	0.03395
2:176644495:C:T	50	100	0.97	0.01543
2:176644543:C:G	50	100	1	0.0236
2:176644565:A:T	50	100	1	0.04394
2:176644756:G:A	50	100	1	0.201
2:176644901:G:A	50	98	0.7	0.0345
2:176645208:A:G	50	100	0.99	0.04593
2:176645467:C:T	50	100	0.99	0.04357
2:176645785:T:C	50	100	1	0.0236
2:176645969:A:G	50	100	0.93	0.01961
2:176646712:C:T	50	100	1	0.0236
2:176646861:T:C	50	100	1	0.0236
2:176647564:C:T	50	98	1	0.02106
2:176647588:A:G	50	100	1	0.03395
2:176647744:G:C	50	100	0.97	0.02306
2:176648109:G:A	50	98	1	0.08533
2:176648316:T:C	50	98	0.98	0.02651
2:176648317:A:G	50	100	1	0.0797
2:176648462:G:A	50	100	1	0.02052
2:176649304:T:G	50	98	1	0.1487
2:176649312:T:G	50	98	1	0.04194
2:176649931:T:C	50	100	1	0.05392
2:176650122:A:T	50	100	1	0.03395
2:176650222:A:G	50	100	1	0.02378
2:176650510:T:C	50	98	1	0.1049
2:176650572:A:G	50	100	0.94	0.01126
2:176650631:T:C	50	96	1	0.1983
2:176651105:C:G	50	100	1	0.02033
2:176651136:A:G	50	100	1	0.04176
2:176651160:T:C	50	98	1	0.1983
2:176651169:T:C	50	98	1	0.1467
2:176651463:C:A	50	100	1	0.02033
2:176651484:G:A	50	100	1	0.02342
2:176652027:G:T	50	100	0.97	0.02306
2:176652248:G:A	50	98	1	0.04212
2:176652392:T:C	50	100	0.98	0.0423
2:176652426:T:C	50	100	1	0.03395
2:176652464:G:T	50	100	1	0.03395
2:176652652:T:G	50	100	0.97	0.1906
2:176652712:C:A	50	100	0.72	0.01017
2:176652906:G:A	50	100	1	0.01471
2:176653173:G:A	50	100	1	0.04866
2:176653825:T:A	50	100	1	0.02269
2:176653856:C:T	50	98	1	0.2705
2:176654020:T:C	50	94	0.99	0.3399
2:176654120:G:A	50	98	0.99	0.2698
2:176654128:C:T	50	100	1	0.03395
2:176654225:G:C	50	100	1	0.03395
2:176654400:A:C	50	100	1	0.03395
2:176654701:C:T	50	100	1	0.4949
2:176654956:T:G	50	100	0.99	0.05229
2:176655067:G:A	50	98	1	0.05356
2:176655367:A:G	50	100	0.99	0.4281
2:176655378:T:C	50	100	0.99	0.307
2:176655382:A:G	50	100	1	0.0443
2:176655387:T:C	50	100	1	0.03758
2:176655615:T:C	50	100	0.99	0.02651
2:176655889:C:T	50	100	1	0.43120000000000003
2:176656091:A:G	50	100	1	0.0728
2:176656528:C:T	40	87.5	0.64	0.0187
2:176656606:A:G	50	100	0.98	0.01961
2:176656786:T:G	50	98	1	0.4815
2:176656902:C:T	50	100	0.99	0.2333
2:176656936:A:C	50	98	0.72	0.02269
2:176657085:A:G	50	100	1	0.02142
2:176657087:G:A	50	98	1	0.1097
2:176657387:C:T	50	100	0.99	0.0394
2:176657442:T:C	50	100	0.74	0.01271
2:176657521:T:C	50	98	1	0.4828
2:176657632:T:C	50	100	1	0.01543
2:176657649:C:T	50	98	1	0.4851
2:176657679:C:G	50	98	1	0.05174
2:176658011:T:A	50	98	1	0.4817
2:176658145:T:C	50	98	1	0.49
2:176658359:C:T	50	98	1	0.0541
2:176658663:G:T	50	98	1	0.05174
2:176658664:C:T	50	98	1	0.05174
2:176659166:A:G	50	98	1	0.49
2:176659233:T:C	50	100	1	0.03395
2:176659875:A:G	50	100	0.93	0.01525
2:176659963:G:A	50	100	1	0.05428
2:176660467:A:T	50	100	1	0.0325
2:176660969:C:T	50	100	0.99	0.02033
2:176660970:G:A	50	88	0.89	0.08025
2:176661428:C:T	50	100	1	0.3613
2:176661910:A:T	50	100	1	0.01525
2:176662022:A:G	50	100	0.99	0.01434
2:176662205:A:C	50	100	1	0.4815
2:176662383:T:G	50	100	1	0.03268
2:176663145:G:A	50	100	0.99	0.2747
2:176663488:G:C	50	98	0.98	0.4399
2:176663616:A:G	50	100	0.99	0.02033
2:176663807:G:C	50	100	0.99	0.4461
2:176663895:T:C	50	100	1	0.01598
2:176664100:G:A	50	100	0.96	0.02015
2:176664282:A:G	50	100	1	0.05556
2:176664496:T:C	50	100	1	0.02651
2:176665202:A:T	50	100	1	0.01761
2:176665238:G:A	50	100	0.94	0.03141
2:176665637:G:A	50	100	0.99	0.4915
2:176665751:C:G	50	100	1	0.05519
2:176666077:G:A	50	100	1	0.05519
2:176666132:G:T	50	100	0.97	0.03958
2:176666173:A:T	49	100	1	0.03958
2:176666248:T:G	50	100	1	0.05537
2:176666269:C:G	50	100	0.98	0.1948
2:176666293:A:G	50	98	0.99	0.02342
2:176666321:C:T	50	100	0.98	0.02142
2:176666455:C:T	50	100	0.98	0.2077
2:176666513:C:T	50	100	0.98	0.02106
2:176666590:G:A	50	100	0.97	0.02015
2:176666775:A:C	50	100	0.99	0.4403
2:176667014:A:G	50	100	1	0.04847
2:176667484:T:C	50	100	0.98	0.2079
2:176667540:A:G	50	100	0.94	0.01107
2:176667600:A:G	50	100	0.99	0.4916
2:176667785:A:G	50	100	1	0.1053
2:176668320:T:G	50	100	0.99	0.4771
2:176668335:G:C	50	100	0.89	0.03195
2:176668506:T:A	50	100	0.99	0.4829
2:176668934:C:T	50	100	1	0.03958
2:176669152:A:G	50	100	1	0.1238
2:176669350:A:T	50	100	1	0.01761
2:176669471:G:A	50	100	1	0.01997
2:176669570:C:G	50	100	0.93	0.01289
2:176669789:A:G	50	100	1	0.01616
2:176669947:G:A	50	100	1	0.01761
2:176670156:C:A	50	100	1	0.02723
2:176670817:C:T	50	100	0.99	0.01344
2:176670943:G:A	50	100	1	0.01761
2:176670952:C:G	50	100	1	0.49
2:176671088:A:G	50	100	1	0.0158
2:176671121:C:T	50	100	1	0.4818
2:176671172:C:T	50	96	0.72	0.01961
2:176671396:G:C	50	100	1	0.4817
2:176671596:A:C	50	100	0.99	0.295
2:176671853:A:G	50	100	1	0.03958
2:176671901:G:A	50	100	1	0.4818
2:176671944:G:T	50	100	1	0.05501
2:176672051:C:T	50	100	1	0.03395
2:176672638:C:T	50	100	1	0.02052
2:176673331:A:T	50	100	1	0.04303
2:176673538:G:A	50	100	0.99	0.3549
2:176673696:C:G	50	100	0.99	0.2028
2:176673710:A:G	50	100	0.98	0.06463
2:176673892:C:G	50	100	1	0.4911
2:176673901:T:C	50	100	0.93	0.04503
2:176673919:A:C	50	100	1	0.4562
2:176674156:C:T	50	100	0.97	0.02741
2:176674296:G:C	50	100	1	0.02741
2:176674348:T:C	50	100	1	0.4793
2:176674865:A:C	50	100	0.99	0.3319
2:176675083:C:T	50	100	1	0.03486
2:176675166:C:G	50	100	1	0.03395
2:176675798:G:A	50	100	1	0.02741
2:176675873:T:A	50	100	1	0.4878
2:176675884:G:A	50	100	0.94	0.0659
2:176675983:T:C	50	100	1	0.06046
2:176675991:A:G	50	100	0.99	0.0207
2:176676535:G:T	50	100	1	0.06046
2:176676864:A:G	50	100	1	0.06082
2:176677570:G:C	50	100	1	0.4726
2:176677995:G:A	50	100	1	0.2752
2:176678212:C:G	30	100	0.98	0.02832
2:176678286:G:A	36	97.2	1	0.06209
2:176678404:T:C	50	100	0.99	0.02633
2:176678488:G:T	50	100	0.99	0.01961
2:176678612:A:G	50	100	0.95	0.02832
2:176678705:A:G	50	100	0.95	0.02796
2:176678788:T:C	50	100	0.98	0.02741
2:176679823:G:C	50	100	0.99	0.3778
2:176679827:G:A	50	100	1	0.05701
2:176680532:A:T	50	100	0.99	0.07117
2:176680724:T:C	50	98	0.99	0.02633
2:176681392:A:C	50	94	0.78	0.04757
2:176681483:G:A	50	100	0.99	0.02669
2:176682289:C:T	50	100	0.98	0.0768
2:176682462:A:G	50	100	0.92	0.02033
2:176682625:G:A	50	100	0.95	0.09731
2:176682943:C:T	50	100	0.94	0.03994
2:176683119:T:C	50	100	0.97	0.0158
2:176683213:G:A	50	100	0.88	0.02814
2:176683267:C:T	50	100	0.8	0.01471
2:176683785:C:T	50	100	0.96	0.3072
2:176684097:A:G	50	100	0.96	0.02687
2:176684605:G:A	50	100	0.91	0.1928
2:176684750:A:G	50	100	0.77	0.04684
2:176685206:G:A	50	100	0.73	0.0118
2:176685235:G:A	50	90	0.83	0.157
2:176685274:G:T	50	100	0.83	0.01416
2:176685302:G:C	50	100	0.79	0.02233
2:176685862:C:T	50	98	0.88	0.0236
2:176686025:C:G	50	100	0.94	0.3831
2:176686159:A:G	50	100	0.91	0.1471
2:176686180:C:T	50	100	1	0.01816
2:176686204:C:G	50	100	0.96	0.4136
2:176686211:T:C	50	100	0.98	0.01652
2:176686420:G:C	50	100	0.97	0.4078
2:176687158:A:G	50	98	0.96	0.4911
2:176687177:C:T	50	100	0.93	0.03704
2:176687284:G:A	48	75	0.81	0.1489
2:176687288:G:A	47	78.7	0.91	0.325
2:176687290:G:A	47	78.7	0.89	0.3302
2:176687320:C:T	48	95.8	0.97	0.1785
2:176687679:A:G	50	100	0.96	0.02288
2:176688022:A:G	50	100	1	0.08261
2:176688132:G:A	50	100	1	0.01924
2:176688252:A:G	50	100	1	0.09949
2:176688452:T:C	50	98	0.99	0.1944
2:176688546:C:T	50	100	0.97	0.02269
2:176688594:C:T	50	100	0.98	0.1661
2:176688836:C:G	50	100	0.98	0.356
2:176689020:T:G	50	96	0.76	0.04847
2:176689035:C:A	50	100	0.98	0.2415
2:176689101:G:A	50	100	0.98	0.1659
2:176689119:T:C	50	100	0.97	0.453
2:176689169:A:T	50	100	0.99	0.3253
2:176690556:T:C	50	100	1	0.02778
2:176690817:G:T	50	100	0.99	0.07462
2:176691184:G:A	50	100	0.99	0.2533
2:176691209:G:A	50	100	0.99	0.2313
2:176691371:A:G	50	100	0.99	0.3524
2:176691405:C:T	50	100	0.99	0.2496
2:176691483:T:G	50	100	1	0.04956
2:176691591:C:T	50	100	1	0.02651
2:176691741:A:G	50	100	0.98	0.1687
2:176691903:C:T	50	100	0.98	0.2903
2:176692233:T:G	50	100	0.98	0.04212
2:176692292:A:G	50	100	0.98	0.04212
2:176692640:A:G	50	100	0.99	0.4221
2:176692853:A:T	50	100	1	0.03994
2:176692938:G:T	50	100	1	0.02651
2:176693074:T:C	50	100	1	0.02687
2:176693104:T:C	50	100	1	0.02288
2:176693219:A:T	50	100	1	0.09895
2:176693222:T:C	50	100	1	0.02651
2:176693239:T:C	50	98	0.98	0.03776
2:176693382:A:G	50	100	0.99	0.2491
2:176693612:C:T	50	100	0.99	0.1943
2:176694011:T:C	50	98	0.87	0.02923
2:176694071:C:A	50	100	1	0.02269
2:176694231:G:A	50	100	1	0.0187
2:176694409:T:C	50	100	0.99	0.1943
2:176694438:A:T	50	100	1	0.1175
2:176694821:G:A	50	100	1	0.11
2:176694921:A:G	50	100	0.9	0.0187
2:176695039:T:G	50	100	1	0.1944
2:176695085:A:G	50	100	1	0.04575
2:176695135:A:G	50	100	1	0.3388
2:176695528:A:C	50	100	1	0.3638
2:176695926:A:C	50	100	1	0.25
2:176696161:A:T	50	100	1	0.02306
2:176696196:A:T	50	100	1	0.02306
2:176696211:A:G	50	100	1	0.4771
2:176696320:T:C	50	98	1	0.1957
2:176696346:A:T	49	100	1	0.1914
2:176696388:A:G	50	78	0.86	0.4385
2:176696392:A:G	48	89.6	0.87	0.07934
2:176696396:A:G	49	100	0.98	0.0236
2:176696400:A:G	50	100	0.94	0.03105
2:176696637:C:A	50	100	1	0.1817
2:176696739:C:T	50	100	1	0.1946
2:176697061:A:G	50	100	1	0.1944
2:176697181:C:T	50	100	1	0.0187
2:176697205:A:T	50	98	0.99	0.4572
2:176697211:T:C	50	98	1	0.4933
2:176697260:C:T	50	100	1	0.3399
2:176697336:A:T	50	100	1	0.03613
2:176697578:A:G	50	100	0.99	0.2195
2:176697713:G:A	50	100	0.97	0.02088
2:176697971:A:G	50	100	0.98	0.04267
2:176698611:C:T	50	100	1	0.03613
2:176698674:A:C	50	100	1	0.03613
2:176698918:A:T	50	100	0.99	0.1817
2:176699068:G:A	50	100	1	0.0374
2:176699981:G:A	50	100	1	0.01906
2:176700429:T:A	50	100	0.99	0.2968
2:176701014:A:C	50	100	0.96	0.05755
2:176701279:T:C	50	100	1	0.02233
2:176701493:T:G	50	100	0.87	0.0187
2:176702306:C:T	50	100	1	0.065
2:176702365:T:C	50	100	1	0.2698
2:176702407:T:C	50	100	1	0.04684
2:176702812:A:G	50	100	1	0.3853
2:176702834:G:A	50	100	1	0.2466
2:176703128:T:C	50	100	1	0.3842
2:176703462:A:T	50	100	1	0.3851
2:176703493:G:A	50	98	0.82	0.0285
2:176703515:T:C	50	100	1	0.2271
2:176703518:A:G	50	100	1	0.388
2:176703724:G:A	50	100	1	0.167
2:176703869:C:T	50	100	1	0.02687
2:176704069:G:A	50	100	0.93	0.02505
2:176704436:G:T	50	100	1	0.02687
2:176704523:G:C	50	100	1	0.1679
2:176704642:T:C	50	100	1	0.1939
2:176704847:C:G	50	100	1	0.3858
2:176705328:T:A	50	100	1	0.217
2:176705409:C:A	50	100	1	0.15310000000000001
2:176705868:T:C	50	100	0.99	0.4252
2:176706092:T:G	50	100	1	0.02342
2:176706230:G:A	50	100	1	0.134
2:176706366:C:T	50	100	0.98	0.03522
2:176706730:A:G	50	100	0.99	0.3439
2:176706760:G:A	50	100	0.99	0.3902
2:176706956:T:C	50	100	1	0.01035
2:176707084:T:A	50	100	1	0.02324
2:176707464:G:A	50	100	0.99	0.4428
2:176707507:A:G	50	100	0.87	0.0492
2:176707759:G:T	50	100	0.99	0.04212
2:176707813:G:A	50	100	0.97	0.03558
2:176707868:C:T	50	100	1	0.1914
2:176707873:C:T	50	100	1	0.06481
2:176707987:G:A	50	100	1	0.1681
2:176708384:T:C	50	100	0.99	0.4808
2:176708445:C:T	50	100	1	0.04212
2:176708683:C:T	50	100	1	0.06736
2:176708897:C:T	50	100	1	0.1679
2:176708941:T:G	49	100	0.99	0.4808
2:176709150:A:G	50	100	1	0.439
2:176709267:C:T	50	100	0.95	0.01216
2:176709685:A:G	50	100	0.97	0.03558
2:176710041:G:A	50	98	0.99	0.2516
2:176710101:A:G	50	100	0.99	0.09822
2:176710191:C:G	50	100	0.99	0.03522
2:176711119:C:G	50	100	1	0.402
2:176711770:T:C	50	100	0.9	0.01561
2:176712003:A:G	50	100	1	0.3613
2:176712795:G:T	50	100	1	0.4014
2:176713026:T:C	50	100	0.99	0.3439
2:176713146:A:C	50	100	0.99	0.01216
2:176713426:C:G	50	100	0.93	0.01924
2:176714326:T:G	50	100	1	0.346
2:176714513:C:A	50	98	1	0.01398
2:176714972:G:A	50	100	1	0.4025
2:176715078:G:A	50	100	1	0.01235
2:176715527:G:C	50	100	0.99	0.02723
2:176715954:T:C	50	100	0.9	0.01071
2:176716001:C:T	50	100	0.98	0.1109
2:176716500:T:C	50	100	1	0.4011
2:176716605:G:A	50	100	0.95	0.09132
2:176716987:C:A	50	100	0.95	0.01906
2:176717600:C:T	50	100	1	0.0837
2:176717601:G:A	50	100	1	0.1454
2:176717829:G:A	50	100	1	0.08406
2:176718002:G:T	50	100	0.99	0.02651
2:176718212:T:C	50	100	1	0.3998
2:176718383:C:T	50	100	0.99	0.01162
2:176718979:A:G	50	98	0.97	0.08097
2:176719011:G:A	50	100	1	0.04012
2:176719610:T:C	50	100	0.99	0.02669
2:176719771:T:C	50	100	1	0.02669
2:176720101:A:G	50	100	0.99	0.01107
2:176720113:A:C	50	100	0.99	0.02669
2:176720195:G:A	50	100	0.99	0.01198
2:176720233:T:C	50	100	1	0.4007
2:176720438:T:C	50	100	1	0.345
2:176720878:A:G	50	100	1	0.402
2:176721212:A:C	50	100	0.99	0.1476
2:176721621:C:G	50	100	0.95	0.01961
2:176721802:A:G	50	100	0.99	0.0256
2:176721909:C:T	50	100	0.98	0.04103
2:176721930:A:G	50	100	0.99	0.3457
2:176722020:A:G	50	100	1	0.3471
2:176722238:T:C	50	100	1	0.3228
2:176722414:A:G	50	100	0.93	0.04557
2:176722769:C:G	50	100	0.98	0.0256
2:176722844:A:C	50	100	1	0.02052
2:176723028:T:G	50	100	0.98	0.03885
2:176723653:T:A	50	98	0.97	0.1676
2:176723758:C:T	50	100	0.98	0.06264
2:176724073:G:A	50	100	0.92	0.03958
2:176724103:G:C	50	100	0.93	0.04248
2:176724120:A:T	50	100	0.97	0.06264
2:176724337:T:C	50	100	0.99	0.1442
2:176724829:A:C	50	100	0.98	0.03885
2:176725270:T:C	50	100	1	0.3537
2:176725527:C:T	50	100	0.96	0.0138
2:176727207:G:A	50	100	0.9	0.01543
2:176727350:C:G	50	100	0.95	0.0276
2:176727359:C:A	50	100	0.95	0.0276
2:176727736:G:A	50	100	0.9	0.01525
2:176727801:G:A	50	98	0.68	0.02578
2:176727981:T:C	50	100	0.95	0.0276
2:176728494:A:G	50	100	0.99	0.2026
2:176729086:C:T	50	98	0.84	0.02015
2:176729262:A:G	50	100	0.96	0.0276
2:176729489:G:A	50	100	0.96	0.03558
2:176729528:T:C	50	100	1	0.08733
2:176729543:A:G	50	100	0.96	0.0276
2:176729646:G:T	50	100	1	0.0866
2:176730255:T:C	50	100	0.99	0.4408
2:176730442:A:G	50	100	0.97	0.03885
2:176730677:T:A	50	100	0.97	0.04139
2:176731134:A:G	50	100	0.99	0.2028
2:176731587:T:C	50	100	0.98	0.08805
2:176732346:C:T	50	100	0.97	0.04285
2:176732409:A:G	50	100	0.98	0.3302
2:176732546:C:A	50	100	0.99	0.1826
2:176732935:G:C	50	100	1	0.02778
2:176733355:A:G	50	100	0.97	0.3784
2:176733517:T:A	50	100	0.97	0.09041
2:176733631:A:G	50	100	0.98	0.2004
2:176733736:T:G	50	98	0.95	0.1324
2:176733805:T:C	50	100	0.99	0.02923
2:176734162:G:C	50	100	0.98	0.02778
2:176734239:G:T	50	100	1	0.02996
2:176734492:C:G	50	100	0.98	0.1745
2:176734673:A:G	50	100	0.96	0.07752
2:176734841:C:T	50	100	0.97	0.1935
2:176735123:G:A	50	100	1	0.06881
2:176735190:G:T	50	100	0.99	0.03322
2:176735194:G:A	50	100	0.92	0.02887
2:176735415:C:G	50	100	1	0.06863
2:176735895:C:T	50	100	0.99	0.06572
2:176736582:T:C	50	100	0.86	0.01325
2:176737467:C:T	50	100	0.92	0.1794
2:176737485:A:C	50	100	0.97	0.1935
2:176738085:G:T	50	100	0.98	0.1774
2:176738113:C:T	50	100	0.89	0.0305
2:176738960:G:T	50	100	0.87	0.02923
2:176738991:A:C	50	96	0.94	0.3195
2:176739178:C:T	50	100	0.96	0.2082
2:176739461:G:A	50	100	0.96	0.06409
2:176739546:A:G	50	98	0.84	0.0207
2:176740134:T:C	50	100	0.94	0.08025
2:176740489:A:G	50	100	0.89	0.02705
2:176740660:T:C	50	100	0.96	0.1776
2:176740721:G:C	50	100	0.97	0.03885
2:176740891:A:G	50	100	0.82	0.01416
2:176741766:G:C	50	100	0.96	0.04375
2:176741774:C:G	50	100	0.96	0.04484
2:176742466:C:T	50	100	0.92	0.03831
2:176742607:G:C	50	100	0.93	0.03558
2:176742685:A:G	50	100	0.92	0.03558
2:176742761:C:T	50	100	0.88	0.01017
2:176743353:G:A	50	100	0.88	0.01924
2:176744050:C:G	50	100	0.96	0.03704
2:176745147:C:T	50	96	0.91	0.06899
2:176745690:G:A	50	100	0.89	0.02614
2:176746263:A:C	50	94	0.89	0.0866
2:176746287:G:A	50	100	0.9	0.07879
2:176746464:A:G	50	100	0.79	0.02233
2:176747094:G:A	50	98	0.83	0.02269
2:176747131:T:A	50	98	0.84	0.02378
2:176747135:T:A	49	95.9	0.85	0.01997
2:176747337:G:A	50	96	0.86	0.1166
2:176747580:A:G	50	96	0.88	0.0699
2:176747644:C:G	50	98	0.91	0.06118
2:176748035:G:T	50	94	0.83	0.06373
2:176748100:A:G	50	98	0.89	0.1082
2:176748107:G:A	50	98	0.89	0.3863
2:176748117:G:A	50	90	0.89	0.2309
2:176748408:G:T	50	100	0.92	0.01216
2:176748592:A:C	50	100	0.92	0.01216
2:176748969:G:A	50	94	0.88	0.06645
2:176749545:G:T	50	94	0.89	0.2122
2:176750136:A:G	50	100	0.95	0.07335
2:176750580:A:G	50	100	0.94	0.3168
2:176751070:C:T	50	100	0.93	0.03141
2:176751168:A:G	50	100	0.92	0.03431
2:176751198:A:C	50	100	1	0.01652
2:176751272:G:A	50	100	0.86	0.03068
2:176751309:C:A	50	100	0.99	0.01216
2:176751488:A:G	50	98	0.93	0.3373
2:176751698:T:C	50	100	0.93	0.441
2:176751893:C:T	50	100	0.91	0.05211
2:176752116:T:C	50	100	0.92	0.1393
2:176752291:C:T	50	100	0.95	0.4228
2:176752425:C:A	50	94	0.61	0.02378
2:176752742:T:A	50	100	0.81	0.01834
2:176752918:G:T	50	100	0.94	0.38
2:176753088:A:T	50	100	0.92	0.04956
2:176753274:C:T	50	100	0.96	0.07825
2:176753290:G:A	50	100	0.93	0.2972
2:176754503:G:T	50	100	0.95	0.08152
2:176754775:C:T	50	100	0.91	0.02614
2:176754876:G:A	50	100	0.94	0.09423
2:176754917:A:T	50	98	0.79	0.065
2:176755240:A:G	50	90	0.73	0.08715
2:176755399:G:C	50	100	0.94	0.443
2:176755447:T:C	50	100	0.98	0.01416
2:176755676:T:C	50	100	1	0.01398
2:176756049:A:G	50	100	0.95	0.04357
2:176756460:A:C	50	100	0.97	0.08188
2:176756522:G:A	50	100	0.99	0.01235
2:176756661:T:C	50	100	0.97	0.01471
2:176756791:G:A	50	98	0.9	0.2785
2:176756804:G:A	50	100	0.99	0.01235
2:176756812:C:G	50	100	0.96	0.07843
2:176756831:C:T	50	100	0.87	0.01924
2:176756887:G:A	50	100	0.96	0.06736
2:176757032:A:G	50	98	0.94	0.05102
2:176757085:C:T	50	98	0.94	0.06173
2:176757231:C:T	50	100	0.92	0.04394
2:176757495:A:C	50	100	0.95	0.07335
2:176757971:T:C	50	98	0.92	0.01198
2:176757976:T:C	50	94	0.9	0.3183
2:176758243:G:C	50	100	0.9	0.01053
2:176758486:C:G	50	100	0.99	0.01797
2:176758611:C:T	50	100	0.94	0.4582
2:176758732:C:A	50	100	0.96	0.05991
2:176759050:A:G	50	100	0.94	0.4611
2:176759705:A:G	50	100	0.94	0.05156
2:176759760:A:C	50	100	0.99	0.03123
2:176759847:A:T	50	100	0.91	0.01053
2:176760093:A:G	50	100	1	0.01089
2:176760645:C:A	50	98	0.91	0.07208
2:176760708:A:G	50	100	0.95	0.4677
2:176760980:T:C	50	100	0.96	0.08914
2:176761012:G:A	50	100	0.95	0.03558
2:176761097:C:T	50	100	0.94	0.03105
2:176761192:G:A	50	98	0.94	0.1598
2:176761590:A:G	50	100	0.95	0.4619
2:176762051:A:C	50	100	0.83	0.01489
2:176762456:G:T	50	100	0.98	0.05792
2:176762467:A:C	50	100	1	0.0118
2:176762581:A:G	50	100	1	0.03086
2:176763153:A:G	50	100	1	0.05192
2:176763176:A:G	50	100	0.95	0.4461
2:176763264:G:A	50	100	1	0.03322
2:176763315:G:T	50	100	1	0.03322
2:176763316:A:T	50	100	1	0.03322
2:176763509:G:A	50	100	1	0.03322
2:176763530:A:C	50	100	0.96	0.3235
2:176763617:C:T	50	100	0.95	0.02179
2:176763729:T:G	50	100	0.95	0.04521
2:176763800:A:G	50	98	0.95	0.3161
2:176763813:C:T	50	98	0.91	0.06627
2:176763852:T:A	50	100	0.96	0.179
2:176764057:C:T	50	100	0.94	0.2253
2:176764189:G:A	50	94	0.94	0.2725
2:176764357:G:A	50	100	0.99	0.05537
2:176764676:T:A	50	96	0.97	0.4198
2:176764757:C:T	50	96	0.98	0.2705
2:176765543:G:A	50	100	1	0.06481
2:176765587:T:C	50	100	1	0.06481
2:176765588:C:T	50	100	1	0.06481
2:176765760:T:C	50	100	1	0.04067
2:176765880:T:G	50	98	0.99	0.3095
2:176765953:T:C	50	100	1	0.0158
2:176766136:G:T	50	98	0.99	0.3094
2:176766334:C:G	50	100	1	0.03286
2:176766486:C:G	50	100	0.99	0.03086
2:176766622:C:T	50	100	0.98	0.2529
2:176766770:G:C	50	100	1	0.03286
2:176766834:C:G	50	100	0.97	0.1819
2:176766992:A:G	50	100	0.97	0.03522
2:176767084:C:T	50	100	1	0.02233
2:176767097:T:C	50	100	0.98	0.0207
2:176767306:T:C	50	100	0.97	0.05029
2:176767986:G:A	50	98	0.98	0.3922
2:176768016:T:C	50	100	1	0.03322
2:176768037:A:G	50	98	0.97	0.3932
2:176768076:G:T	50	100	0.99	0.3001
2:176768238:T:C	50	100	1	0.03322
2:176768263:G:A	50	100	0.98	0.01816
2:176768464:C:T	50	100	0.98	0.3887
2:176768525:T:C	50	100	0.97	0.05011
2:176768585:T:C	50	98	0.97	0.3181
2:176768643:T:C	50	100	1	0.03341
2:176768698:G:C	50	100	0.97	0.02451
2:176768955:G:C	50	100	0.98	0.3949
2:176769295:G:T	50	100	0.93	0.01071
2:176769379:C:T	50	100	0.98	0.311
2:176770229:T:C	50	100	1	0.06572
2:176770348:A:C	50	100	1	0.06609
2:176770730:C:T	50	100	1	0.06645
2:176771023:A:G	50	100	1	0.06572
2:176771286:C:T	50	100	0.97	0.04775
2:176771289:T:C	50	100	1	0.06572
2:176771484:G:A	50	100	0.98	0.3103
2:176771535:C:T	50	100	0.97	0.3353
2:176772297:G:A	50	100	1	0.02251
2:176772432:C:T	50	100	0.98	0.215
2:176772457:C:T	50	100	1	0.02614
2:176772486:C:T	50	100	0.98	0.01743
2:176773658:A:G	50	100	0.97	0.01816
2:176773688:C:T	50	100	0.97	0.1621
2:176773812:T:C	50	100	0.97	0.04993
2:176773949:C:T	50	100	0.98	0.2104
2:176773982:G:A	50	100	0.97	0.4063
2:176774069:T:C	50	98	0.94	0.2217
2:176774116:C:T	50	100	1	0.02433
2:176774475:T:G	50	100	1	0.06572
2:176774599:T:C	50	100	0.94	0.1639
2:176774671:A:T	50	100	0.81	0.01816
2:176774831:A:G	50	100	1	0.05247
2:176775316:G:C	50	100	0.99	0.01761
2:176775364:C:T	50	98	0.97	0.1906
2:176775648:T:A	50	100	0.98	0.06064
2:176775738:C:A	50	100	1	0.0659
2:176775783:G:A	50	100	1	0.01434
2:176775811:T:C	50	100	1	0.06572
2:176775880:C:T	50	100	1	0.06518
2:176777025:C:T	50	100	0.8	0.01107
2:176777104:A:G	50	100	0.99	0.02578
2:176777331:T:G	50	100	0.99	0.05483
2:176777486:A:G	50	100	0.98	0.2614
2:176777548:T:C	50	100	0.99	0.08569
2:176777820:G:A	50	100	0.98	0.06009
2:176778077:T:G	50	100	0.98	0.4149
2:176778093:C:T	50	98	0.94	0.278
2:176778141:A:T	50	100	0.99	0.07407
2:176778182:C:G	50	96	0.69	0.02778
2:176778274:A:G	50	100	0.98	0.05955
2:176778410:T:C	50	100	0.98	0.3172
2:176778501:C:A	50	100	0.97	0.0167
2:176778542:C:G	49	98	0.96	0.2974
2:176778636:T:A	50	98	0.96	0.3459
2:176779138:G:T	50	98	0.95	0.496
2:176779174:C:A	50	94	0.9	0.2255
2:176779303:A:C	50	100	0.97	0.03431
2:176779551:A:T	50	100	0.99	0.02015
2:176779662:G:A	50	100	0.99	0.01743
2:176779824:C:T	50	100	0.98	0.02469
2:176779854:C:T	50	98	0.98	0.4481
2:176780192:A:G	50	100	1	0.04702
2:176780376:G:T	50	100	0.96	0.05084
2:176780394:G:A	50	98	0.96	0.1414
2:176780617:T:G	50	100	1	0.2638
2:176780731:T:A	50	100	1	0.02251
2:176780748:C:T	50	100	0.98	0.1527
2:176780908:C:T	50	98	0.87	0.09441
2:176780996:T:C	50	100	1	0.2841
2:176781111:G:T	50	100	1	0.2841
2:176781220:C:A	50	100	1	0.2638
2:176781398:G:A	50	100	0.75	0.01144
2:176781413:A:G	50	100	1	0.01416
2:176781423:G:A	50	100	0.96	0.01416
2:176781574:C:T	50	100	1	0.01035
2:176781629:T:G	50	100	1	0.01543
2:176781714:G:A	50	100	1	0.01543
2:176781819:C:T	50	100	1	0.01525
2:176781850:G:C	50	100	1	0.2814
2:176781941:T:A	50	100	1	0.289
2:176782077:C:T	50	100	1	0.02451
2:176782260:G:A	50	98	0.98	0.3713
2:176782446:C:G	50	100	1	0.01743
2:176782500:T:C	50	100	1	0.01307
2:176782542:C:T	50	100	1	0.2832
2:176782553:G:A	50	100	1	0.2816
2:176782882:A:G	50	98	0.98	0.1883
2:176783087:G:A	50	100	1	0.2818
2:176783134:T:C	50	100	1	0.2643
2:176783318:G:T	50	100	1	0.282
2:176783397:C:T	50	100	0.97	0.1429
2:176783423:G:A	50	98	1	0.2642
2:176783769:G:A	50	100	0.98	0.1229
2:176784034:A:G	50	100	1	0.2816
2:176784225:C:T	50	100	1	0.2638
2:176784342:C:G	50	100	1	0.2649
2:176784403:A:C	50	100	1	0.2869
2:176784994:A:G	50	100	1	0.2849
2:176785799:A:G	50	100	1	0.2899
2:176785846:G:A	50	100	0.98	0.3952
2:176786080:G:T	50	100	0.99	0.2455
2:176786536:C:A	50	100	1	0.2896
2:176787067:C:T	50	100	1	0.02015
2:176787475:G:A	50	100	1	0.2643
2:176787838:G:A	50	100	0.88	0.1545
2:176787851:C:A	50	100	0.98	0.1819
2:176787865:T:G	50	100	0.98	0.4381
2:176787931:C:T	50	100	1	0.01162
2:176788254:C:T	50	100	1	0.02469
2:176788463:A:T	50	100	1	0.3141
2:176788552:T:C	50	100	1	0.04938
2:176788785:T:C	50	100	1	0.01416
2:176789029:A:G	50	100	0.98	0.1625
2:176789741:G:C	50	100	0.99	0.2168
2:176789873:T:C	50	100	1	0.01144
2:176789931:C:T	50	100	0.97	0.01307
2:176790251:C:T	50	100	1	0.2643
2:176790306:T:C	50	100	1	0.04938
2:176790811:C:A	50	100	1	0.01144
2:176791412:C:T	50	100	1	0.02451
2:176791704:C:T	50	100	0.99	0.2692
2:176792225:C:T	50	100	1	0.0443
2:176792509:C:A	50	100	0.99	0.1625
2:176792960:T:G	50	100	1	0.0443
2:176793086:T:C	50	100	1	0.2696
2:176793215:G:C	50	100	0.96	0.02941
2:176793574:T:A	50	100	0.92	0.04049
2:176793782:T:C	50	100	0.93	0.02179
2:176793797:G:A	50	100	1	0.05773
2:176794003:T:C	50	100	1	0.0443
2:176794029:G:A	50	100	0.98	0.1398
2:176794031:G:A	50	100	1	0.2743
2:176794455:A:G	50	100	1	0.01144
2:176794945:C:T	50	100	1	0.2752
2:176795265:A:G	50	100	0.99	0.3214
2:176795683:T:C	50	100	1	0.3214
2:176795723:C:T	50	100	0.97	0.01888
2:176796252:T:C	50	100	0.98	0.06663
2:176796300:G:A	50	98	0.99	0.3669
2:176796341:G:A	50	100	0.98	0.2542
2:176796351:C:T	50	100	0.9	0.01688
2:176796575:G:A	49	83.7	0.66	0.02524
2:176796580:G:A	50	88	1	0.2747
2:176796745:C:G	50	100	1	0.02596
2:176796790:G:A	50	100	0.98	0.01906
2:176796798:A:G	50	98	0.99	0.4542
2:176796839:G:A	50	100	0.83	0.02397
2:176797163:C:A	50	88	0.98	0.3651
2:176797171:G:C	50	86	0.97	0.39
2:176797374:C:T	50	100	0.98	0.04975
2:176797616:C:T	50	100	0.99	0.2988
2:176798057:A:G	50	100	1	0.01979
2:176798084:C:G	50	100	0.87	0.02542
2:176798145:G:T	49	100	0.87	0.02542
2:176798283:A:G	50	98	0.99	0.3206
2:176798349:G:A	50	100	0.87	0.02542
2:176798655:C:A	50	100	0.85	0.02451
2:176798854:C:T	50	98	1	0.01725
2:176799144:T:G	50	100	1	0.01725
2:176799230:C:T	49	95.9	0.99	0.2734
2:176799331:G:T	49	100	0.99	0.2734
2:176799569:A:C	49	98	0.99	0.299
2:176799606:G:A	49	100	0.99	0.2923
2:176799882:T:C	50	100	0.99	0.419
2:176800044:A:G	50	98	0.99	0.2482
2:176800116:G:A	50	100	1	0.01979
2:176800218:C:A	50	100	0.81	0.02215
2:176800219:C:A	50	100	1	0.0216
2:176800261:G:A	50	100	1	0.01725
2:176800262:T:C	50	100	0.62	0.01198
2:176800305:A:G	50	100	1	0.01961
2:176800478:T:G	50	100	0.99	0.3927
2:176800815:T:A	50	98	1	0.2736
2:176800822:C:T	50	96	0.99	0.4426
2:176800949:T:C	50	96	0.99	0.4032
2:176801505:C:T	50	100	0.98	0.1747
2:176801865:A:C	50	100	1	0.01543
2:176801963:G:A	48	81.2	0.99	0.3001
2:176801964:T:C	48	83.3	0.99	0.3001
2:176802014:G:A	50	88	0.99	0.3003
2:176802357:A:T	50	100	0.99	0.3911
2:176802509:G:A	50	100	1	0.2747
2:176802555:C:A	50	100	0.84	0.01017
2:176802611:A:T	50	94	0.97	0.3085
2:176802938:A:C	50	100	1	0.01416
2:176803924:C:G	50	100	0.91	0.03613
2:176803965:T:C	50	100	1	0.01489
2:176804454:A:G	50	98	0.99	0.3203
2:176804479:C:T	50	98	1	0.2691
2:176805261:A:G	50	100	0.98	0.1975
2:176805327:C:T	50	100	0.81	0.07643
2:176805729:T:C	50	100	0.82	0.01688
2:176805857:A:T	50	100	0.98	0.02015
2:176806183:T:C	50	100	0.99	0.155
2:176806290:T:C	50	98	0.99	0.2765
2:176807199:T:C	50	100	0.99	0.1503
2:176807365:C:T	50	98	1	0.0659
2:176807998:A:G	50	98	0.99	0.2765
2:176808042:C:T	50	100	0.99	0.0118
2:176808151:A:T	50	100	0.97	0.02015
2:176808408:C:T	50	100	1	0.01253
2:176808693:C:T	50	100	1	0.15
2:176808958:T:C	50	100	0.97	0.01416
2:176809081:G:C	50	100	1	0.1491
2:176809164:T:C	50	98	1	0.1501
2:176809464:C:T	50	100	1	0.01253
2:176809684:G:A	50	100	0.99	0.1511
2:176809953:A:G	50	100	1	0.02487
2:176810011:A:C	50	98	0.98	0.3844
2:176810144:G:A	50	98	0.99	0.3212
2:176810169:T:C	50	100	1	0.1547
2:176810264:C:T	50	100	0.96	0.08025
2:176810454:G:A	50	100	0.96	0.07044
2:176810455:C:T	50	100	1	0.15
2:176810555:G:A	47	78.7	0.96	0.3054
2:176811183:G:A	50	100	1	0.1552
2:176811711:C:T	50	100	1	0.04975
2:176812356:C:T	50	100	1	0.01362
2:176812490:G:A	50	100	1	0.02487
2:176812538:G:A	50	100	0.96	0.03577
2:176812630:G:C	50	100	1	0.02487
2:176812719:A:G	50	100	1	0.0118
2:176812759:C:T	50	100	1	0.1541
2:176813212:A:G	50	100	1	0.1491
2:176814137:T:A	50	100	1	0.08424
2:176814140:A:G	50	100	0.99	0.4061
2:176814234:T:C	50	100	0.74	0.01307
2:176814644:G:A	50	100	0.99	0.4951
2:176814764:T:C	50	100	1	0.0846
2:176814848:T:C	50	100	1	0.061
2:176814944:T:C	50	100	0.99	0.4069
2:176815335:A:G	50	100	0.97	0.08932
2:176815522:A:G	50	98	0.92	0.05374
2:176815523:G:A	50	98	0.93	0.05374
2:176815595:G:A	50	98	0.97	0.2326
2:176815642:T:A	50	98	0.93	0.01325
2:176815742:G:A	50	100	0.98	0.1133
2:176815835:A:G	50	100	0.96	0.04067
2:176815878:T:C	50	100	1	0.01198
2:176816332:C:T	50	100	1	0.02887
2:176816402:C:T	50	100	0.99	0.02887
2:176816434:C:T	50	98	0.98	0.3045
2:176816525:T:C	50	98	0.98	0.08533
2:176816542:A:G	50	100	1	0.0305
2:176816631:G:A	50	100	0.99	0.05901
2:176816948:A:G	50	100	0.99	0.05901
2:176817041:A:T	49	100	0.99	0.05937
2:176817054:A:G	49	100	0.99	0.05919
2:176817077:A:C	49	100	0.91	0.05937
2:176817187:C:T	50	100	0.99	0.02088
2:176817725:G:A	50	100	1	0.01235
2:176817935:G:T	49	100	0.99	0.08079
2:176818150:T:C	50	98	0.94	0.02288
2:176818201:G:A	50	100	0.98	0.3551
2:176818360:T:C	50	100	1	0.05047
2:176818610:G:T	50	100	1	0.02796
2:176818676:T:C	50	96	0.98	0.3822
2:176818794:C:T	50	100	0.94	0.04993
2:176818843:T:C	50	100	0.98	0.0118
2:176818883:C:T	50	98	0.98	0.1095
2:176818905:A:G	50	100	1	0.04375
2:176819026:C:T	50	98	1	0.04412
2:176819060:C:T	50	100	1	0.01289
2:176819197:A:C	50	100	1	0.04394
2:176819211:C:T	50	100	0.99	0.0285
2:176819931:T:C	50	100	1	0.02106
2:176820051:A:G	50	98	1	0.1124
2:176820055:C:A	50	98	1	0.1111
2:176820231:A:C	50	98	0.99	0.1111
2:176820512:A:G	50	100	0.99	0.05828
2:176821738:G:A	50	100	0.98	0.1098
2:176821805:A:G	50	100	1	0.01961
2:176822769:A:C	50	98	0.98	0.2237
2:176822806:G:A	50	100	0.98	0.08751
2:176823159:C:T	50	98	0.96	0.03159
2:176823815:G:T	50	100	0.99	0.01126
2:176824021:T:G	50	98	0.98	0.4237
2:176824308:T:C	50	100	0.99	0.01198
2:176824473:T:A	50	100	1	0.0699
2:176824666:A:C	50	98	0.94	0.01434
2:176824701:G:A	50	98	0.96	0.1209
2:176824911:C:T	50	100	1	0.06972
2:176824923:C:T	50	100	0.99	0.1093
2:176825079:T:C	50	96	0.75	0.02778
2:176825152:T:C	50	98	1	0.1115
2:176825179:A:G	50	100	1	0.1127
2:176825358:A:T	50	100	1	0.1127
2:176825650:T:G	50	98	1	0.1118
2:176826060:C:T	50	100	0.99	0.1171
2:176826088:T:C	50	100	0.93	0.03431
2:176826166:T:C	50	100	1	0.04394
2:176826494:A:G	50	98	0.89	0.01943
2:176826769:A:G	50	96	0.98	0.4537
2:176826815:C:G	50	96	0.98	0.3401
2:176826885:T:C	50	100	0.98	0.09749
2:176827128:G:C	50	98	0.93	0.01525
2:176827267:T:C	50	98	0.99	0.0167
2:176827387:A:C	50	98	0.95	0.01434
2:176827844:A:G	50	98	0.97	0.2947
2:176828268:C:A	50	100	0.98	0.3275
2:176829040:C:A	50	100	0.94	0.01289
2:176829193:T:C	50	100	0.99	0.04884
2:176829294:G:A	50	100	1	0.01253
2:176829673:A:C	50	100	1	0.0167
2:176829755:T:A	50	100	0.99	0.05792
2:176831387:G:A	50	100	0.98	0.06064
2:176831781:G:A	50	100	0.98	0.4771
2:176831801:G:T	50	100	0.97	0.0846
2:176831814:T:G	50	100	0.98	0.2611
2:176831828:A:G	50	100	1	0.01216
2:176832112:C:T	50	100	0.97	0.02378
2:176832376:C:T	50	100	0.99	0.01053
2:176832679:A:G	50	100	1	0.05755
2:176832898:A:T	50	100	0.99	0.05483
2:176833077:C:T	50	100	0.98	0.02596
2:176833154:C:T	50	100	0.98	0.4729
2:176833429:A:G	50	100	1	0.0719
2:176833583:A:G	50	100	1	0.0187
2:176833719:C:T	50	100	0.99	0.3097
2:176834252:G:C	50	100	0.89	0.03105
2:176834610:G:A	50	100	1	0.01253
2:176835154:C:T	50	100	1	0.01216
2:176835345:T:C	50	96	0.9	0.08134
2:176835406:C:T	50	100	1	0.01107
2:176835501:T:A	50	100	0.99	0.0325
2:176835631:T:C	50	100	1	0.01089
2:176835670:A:T	50	100	0.99	0.3166
2:176835748:G:A	50	100	1	0.01997
2:176836375:G:A	50	100	0.99	0.03413
2:176837344:C:T	50	100	0.99	0.02887
2:176837471:A:C	50	100	0.99	0.3063
2:176837705:T:C	50	100	0.6	0.01162
2:176838120:G:A	50	100	1	0.01089
2:176838142:G:A	50	100	1	0.01997
2:176838729:T:A	50	100	1	0.01089
2:176838733:C:T	50	100	1	0.01997
2:176838933:C:T	50	100	0.94	0.01307
2:176839253:G:A	50	100	0.94	0.01307
2:176839543:C:T	50	100	0.94	0.01525
2:176839593:C:T	50	100	0.98	0.1863
2:176840007:T:C	50	100	1	0.03214
2:176840030:G:A	50	100	0.98	0.4715
2:176840149:C:T	50	100	1	0.01997
2:176840264:A:T	50	100	0.99	0.2674
2:176840283:C:T	50	100	1	0.01089
2:176840354:G:A	50	100	1	0.01089
2:176840493:A:T	50	100	0.94	0.01525
2:176840625:C:T	50	100	1	0.02197
2:176840631:T:C	50	100	1	0.01089
2:176840683:G:C	50	100	1	0.02088
2:176840708:C:A	50	100	1	0.01089
2:176840923:T:C	50	100	0.99	0.2705
2:176840976:A:G	50	100	0.99	0.01943
2:176841129:C:T	50	100	1	0.01126
2:176841189:A:T	50	100	0.99	0.08569
2:176841947:G:A	50	100	1	0.09768
2:176842054:C:T	50	100	1	0.09804
2:176842068:T:C	50	100	1	0.09804
2:176842075:T:C	50	100	1	0.09804
2:176842082:T:C	50	100	1	0.09804
2:176842107:T:C	50	100	1	0.09804
2:176842172:C:G	50	100	1	0.09804
2:176842382:C:T	50	100	0.99	0.165
2:176843010:A:C	50	100	1	0.09749
2:176843034:G:C	50	100	0.97	0.09749
2:176843078:A:G	50	100	1	0.09749
2:176843443:C:T	50	100	0.99	0.1667
2:176843497:A:G	50	100	0.99	0.4659
2:176843709:C:T	50	100	1	0.09749
2:176843750:C:T	50	100	0.98	0.03758
2:176843875:A:C	50	100	1	0.09749
2:176844138:C:T	50	100	1	0.08097
2:176844139:A:G	50	100	1	0.09749
2:176844543:A:G	50	100	0.98	0.01743
2:176844607:A:G	50	100	1	0.09749
2:176844797:G:A	50	100	1	0.09768
2:176844837:G:A	50	100	0.98	0.2591
2:176844887:C:T	50	100	0.96	0.02288
2:176845239:C:T	50	100	1	0.09768
2:176845290:C:G	50	98	1	0.09768
2:176845806:T:C	50	100	1	0.09786
2:176845830:G:A	50	100	1	0.09786
2:176845835:T:G	50	100	1	0.09786
2:176846044:A:G	50	100	1	0.09858
2:176846196:A:G	50	100	0.99	0.3981
2:176846239:T:C	50	98	1	0.0984
2:176846404:G:A	50	100	1	0.0984
2:176846712:C:T	50	100	1	0.0984
2:176846730:A:G	50	100	1	0.0984
2:176846749:C:T	50	100	1	0.0984
2:176846762:T:G	50	100	1	0.09949
2:176846979:G:A	50	100	1	0.0984
2:176847063:C:T	50	100	0.99	0.1672
2:176847224:T:C	50	100	1	0.0984
2:176847403:G:A	50	100	1	0.0984
2:176847453:G:A	50	98	0.99	0.1365
2:176847575:C:A	50	100	1	0.0984
2:176847870:C:T	50	100	0.92	0.02378
2:176847878:G:A	50	100	1	0.09895
2:176848163:A:G	50	100	0.99	0.4651
2:176848355:G:T	50	100	1	0.0984
2:176848481:G:A	50	100	1	0.1
2:176848611:G:A	50	100	0.99	0.4651
2:176848645:A:G	50	100	0.99	0.4651
2:176848690:T:C	50	100	1	0.0984
2:176848713:G:A	50	100	0.76	0.01216
2:176849111:G:A	50	100	1	0.0984
2:176849325:C:T	50	100	0.98	0.07371
2:176849348:A:G	50	100	1	0.0984
2:176849525:G:A	50	100	0.99	0.3825
2:176849596:G:A	50	100	0.99	0.0984
2:176849918:T:C	50	100	1	0.0984
2:176850505:C:A	50	100	0.99	0.167
2:176850772:T:C	50	100	0.99	0.4031
2:176851403:A:G	50	100	0.93	0.2874
2:176852190:A:G	50	100	0.99	0.08079
2:176852962:C:T	50	100	0.98	0.3854
2:176853492:G:A	50	100	0.99	0.295
2:176854085:T:C	50	100	0.95	0.01779
2:176854648:T:C	50	100	0.99	0.1601
2:176855722:A:G	50	100	0.98	0.4045
2:176855853:A:G	50	100	1	0.3793
2:176855947:C:T	50	100	0.99	0.2611
2:176856146:T:C	50	100	0.99	0.08769
2:176856783:A:G	50	100	1	0.01071
2:176856795:C:G	50	100	0.99	0.01834
2:176857584:G:T	50	100	0.98	0.01997
2:176857808:T:C	50	100	1	0.01362
2:176858022:G:A	50	100	0.99	0.1173
2:176858031:T:C	50	100	0.99	0.266
2:176858532:C:T	50	100	1	0.07317
2:176858586:A:C	50	100	0.99	0.1354
2:176859152:C:T	50	100	1	0.01071
2:176859400:A:G	50	100	1	0.1356
2:176859491:C:A	50	100	1	0.1358
2:176860157:G:T	50	100	1	0.07317
2:176860278:G:A	50	100	1	0.01852
2:176860490:A:G	50	100	1	0.01253
2:176860817:C:G	50	100	1	0.02941
2:176860900:C:T	50	100	1	0.3825
2:176860967:A:T	50	100	1	0.02941
2:176861206:G:A	50	100	0.99	0.3537
2:176861709:C:T	50	100	1	0.0167
2:176862190:A:T	50	100	0.98	0.1265
2:176862353:A:C	50	100	1	0.4081
2:176862578:G:A	50	100	1	0.03014
2:176863202:C:T	50	100	1	0.1992
2:176863426:A:G	50	100	1	0.01144
2:176863513:T:C	50	100	1	0.4183
2:176864395:T:A	50	100	1	0.03105
2:176864522:C:T	50	100	1	0.03105
2:176864720:G:A	50	100	1	0.03014
2:176864841:T:G	50	100	1	0.3609
2:176865945:G:T	50	100	1	0.01416
2:176866086:A:T	50	100	1	0.4214
2:176866463:C:G	50	98	0.94	0.08134
2:176866949:T:C	50	100	1	0.02306
2:176867025:A:G	50	100	1	0.3611
2:176867665:G:A	50	100	1	0.1979
2:176867679:G:A	50	100	1	0.3611
2:176868237:T:C	50	100	1	0.07335
2:176868976:A:G	50	100	1	0.01271
2:176869368:T:C	50	100	1	0.4183
2:176869385:T:C	50	100	1	0.03086
2:176869634:T:G	50	100	1	0.3609
2:176869884:G:T	50	100	1	0.4214
2:176870268:A:G	50	100	1	0.2743
2:176870371:T:A	50	100	0.67	0.01216
2:176870573:C:T	50	100	1	0.08569
2:176870931:T:G	50	100	1	0.01162
2:176871007:T:C	50	100	1	0.0866
2:176871063:T:C	50	96	0.91	0.08025
2:176871338:T:C	50	100	0.98	0.03195
2:176871499:A:G	50	100	1	0.4214
2:176871605:C:T	50	100	1	0.4185
2:176871866:A:G	50	100	1	0.4216
2:176871898:T:C	49	100	1	0.3609
2:176872253:A:C	50	100	1	0.05846
2:176872414:C:G	50	100	1	0.1932
2:176872615:G:T	50	100	1	0.132
2:176872697:C:T	50	100	1	0.01416
2:176873010:C:T	50	100	1	0.01071
2:176873289:G:A	50	100	1	0.2959
2:176873338:A:G	50	100	1	0.01144
2:176873671:G:A	50	100	1	0.02959
2:176873880:A:G	50	100	0.99	0.2959
2:176874186:A:G	50	100	1	0.01743
2:176874624:C:A	50	100	1	0.08805
2:176874853:A:T	50	100	1	0.01162
2:176874926:A:C	50	100	1	0.2741
2:176874989:T:C	50	100	1	0.1964
2:176875056:T:G	50	100	1	0.01471
2:176875066:G:T	50	100	1	0.2958
2:176875481:G:A	50	100	1	0.01507
2:176875860:T:C	50	100	1	0.01507
2:176875884:A:T	50	100	0.97	0.01434
2:176876730:A:T	50	100	1	0.0216
2:176877202:T:A	50	100	1	0.01471
2:176877222:G:A	50	100	1	0.02832
2:176877396:T:C	50	100	1	0.2958
2:176877717:C:A	50	100	1	0.1972
2:176877927:T:A	50	100	1	0.01398
2:176877930:C:T	50	100	1	0.01398
2:176878098:A:G	50	100	1	0.4296
2:176878554:A:G	50	100	1	0.1966
2:176878663:G:T	50	100	1	0.2967
2:176878965:T:C	50	100	1	0.09513
2:176879110:C:T	50	100	1	0.1963
2:176879476:A:G	50	100	1	0.197
2:176879681:G:T	50	100	1	0.197
2:176879943:A:G	50	100	1	0.2106
2:176880003:G:A	50	100	1	0.3755
2:176880179:A:T	50	100	0.96	0.0138
2:176880181:A:T	50	100	1	0.08769
2:176880383:T:C	50	100	1	0.08751
2:176881180:A:G	50	100	1	0.2959
2:176881389:A:G	50	100	0.99	0.01688
2:176881861:A:G	50	100	1	0.0216
2:176882419:C:T	50	100	1	0.01253
2:176882772:A:T	50	100	1	0.01344
2:176883055:G:T	50	100	1	0.01344
2:176883149:T:C	48	97.9	1	0.08696
2:176883151:T:C	49	98	0.98	0.08751
2:176883455:T:C	50	98	1	0.4637
2:176883468:C:A	50	98	1	0.2747
2:176883857:T:C	27	77.8	1	0.3201
2:176883987:A:C	48	97.9	1	0.3255
2:176884048:C:T	50	100	1	0.1964
2:176884538:A:G	50	100	1	0.08588
2:176884638:T:A	50	98	1	0.4604
2:176884723:T:G	50	100	1	0.1253
2:176884802:G:A	50	100	1	0.02179
2:176885067:C:T	50	100	1	0.04466
2:176885192:T:C	50	96	0.92	0.08279
2:176885435:G:A	50	100	0.97	0.0276
2:176885643:A:G	50	100	1	0.01362
2:176885683:G:A	50	100	1	0.3001
2:176885693:A:G	50	100	0.97	0.02778
2:176886091:C:T	50	98	0.9	0.09277
2:176886115:T:C	50	98	1	0.4695
2:176886597:A:G	50	100	0.99	0.02397
2:176886800:A:T	50	98	0.99	0.3061
2:176887084:A:G	50	100	0.99	0.07353
2:176887298:C:T	50	100	0.99	0.07371
2:176887364:G:A	50	100	0.99	0.07371
2:176887733:C:T	50	100	1	0.08969
2:176888072:G:A	50	100	0.98	0.272
2:176888080:C:G	50	100	1	0.08969
2:176889208:T:C	50	100	0.96	0.01471
2:176889237:C:T	50	100	0.96	0.01452
2:176889238:C:T	50	100	0.96	0.01471
2:176889665:T:C	50	100	0.99	0.0728
2:176889943:C:T	50	100	0.99	0.07498
2:176890269:A:C	50	100	1	0.3725
2:176890386:C:T	50	100	0.99	0.07516
2:176890634:C:T	50	100	0.9	0.01489
2:176891048:T:A	50	100	0.72	0.01253
2:176891052:T:A	50	76	0.9	0.4679
2:176891054:T:A	49	85.7	0.95	0.4021
2:176891229:T:C	50	100	1	0.08987
2:176891474:A:G	50	100	0.99	0.07262
2:176891516:T:G	50	100	0.98	0.02179
2:176891781:C:A	49	100	0.99	0.07262
2:176891923:G:A	50	100	1	0.1229
2:176892005:T:C	50	100	1	0.08987
2:176892439:C:G	50	100	1	0.08987
2:176892868:A:G	50	100	0.99	0.07244
2:176893215:C:T	50	100	1	0.03304
2:176893350:C:T	50	100	0.99	0.07244
2:176893505:C:T	50	100	0.96	0.01434
2:176893633:T:C	50	100	1	0.3742
2:176893889:C:G	50	100	1	0.02052
2:176893911:T:C	50	100	1	0.3725
2:176893976:T:C	50	100	1	0.03304
2:176894244:G:T	50	100	0.96	0.01471
2:176894610:C:T	50	100	1	0.4296
2:176894670:C:A	50	100	0.96	0.01471
2:176894758:G:A	50	100	0.94	0.01434
2:176894826:G:A	50	100	0.9	0.01434
2:176895004:G:A	50	100	0.96	0.01471
2:176895277:T:C	50	100	1	0.2776
2:176895436:T:C	50	100	1	0.04139
2:176895595:C:A	50	100	0.99	0.1004
2:176895642:A:T	50	100	1	0.0679
2:176895660:C:A	50	100	1	0.01834
2:176896557:T:C	50	100	0.98	0.3735
2:176897037:T:C	50	98	1	0.02052
2:176897092:C:T	50	100	1	0.3767
2:176897100:A:G	50	98	0.93	0.3873
2:176897236:T:C	50	100	1	0.3853
2:176897325:G:A	50	100	0.9	0.02996
2:176897360:G:A	50	100	1	0.1972
2:176897726:A:T	50	100	1	0.3762
2:176898316:C:T	50	100	1	0.2892
2:176898603:G:A	50	100	0.99	0.07553
2:176898935:G:A	50	100	1	0.09368
2:176898995:T:C	50	100	1	0.2407
2:176899077:T:C	50	100	1	0.1391
2:176899582:G:A	50	100	0.99	0.02578
2:176899743:C:G	50	100	1	0.06845
2:176899789:G:A	50	100	1	0.1015
2:176900213:A:G	50	100	1	0.3166
2:176900391:G:A	50	100	1	0.06845
2:176900531:C:A	50	100	0.99	0.07317
2:176900756:C:T	50	100	1	0.3121
2:176900837:G:A	50	100	1	0.3168
2:176901247:C:T	50	100	1	0.3168
2:176901334:T:C	50	100	1	0.1017
2:176901467:A:G	50	100	1	0.3121
2:176901626:G:T	50	98	1	0.3707
2:176901799:C:T	50	100	1	0.1015
2:176902030:A:G	50	100	0.86	0.09459
2:176902220:A:T	50	100	1	0.07317
2:176902320:T:C	50	100	1	0.2407
2:176903464:T:C	50	100	1	0.07353
2:176903656:C:A	50	100	1	0.07353
2:176903861:C:T	50	100	1	0.07353
2:176904084:G:A	50	100	1	0.1393
2:176904113:T:C	50	100	1	0.1017
2:176904386:G:C	50	100	1	0.3174
2:176904508:G:A	50	100	1	0.3123
2:176904694:C:T	50	100	1	0.1396
2:176905020:G:A	50	100	0.98	0.2533
2:176905141:T:C	50	100	1	0.3177
2:176905426:T:C	50	100	1	0.3121
2:176905575:C:T	50	100	1	0.03322
2:176905612:A:G	50	100	1	0.3175
2:176905636:T:C	50	100	1	0.488
2:176905713:G:A	50	100	1	0.09368
2:176905867:A:G	50	100	1	0.3702
2:176905909:G:C	50	100	1	0.09386
2:176906076:G:A	50	100	1	0.07353
2:176906225:A:T	50	100	1	0.1678
2:176906396:C:T	50	100	1	0.3455
2:176906489:T:C	50	100	1	0.4935
2:176906567:A:G	50	100	1	0.09114
2:176906590:T:G	50	100	1	0.07444
2:176906600:A:T	50	98	1	0.0748
2:176906747:G:A	50	100	1	0.494
2:176907465:G:A	50	100	0.99	0.4167
2:176907783:T:C	50	100	1	0.06845
2:176907895:G:A	50	100	1	0.07335
2:176907911:G:C	50	100	1	0.09386
2:176908375:C:T	50	100	1	0.07335
2:176908534:C:G	50	100	1	0.4935
2:176908892:G:A	50	100	1	0.03322
2:176908950:G:A	50	100	1	0.4935
2:176909033:A:G	50	100	1	0.07317
2:176909055:A:G	50	100	1	0.3125
2:176909157:T:C	50	100	1	0.3453
2:176909345:T:A	50	100	1	0.07208
2:176909454:A:C	50	100	1	0.03341
2:176909679:C:T	50	100	1	0.4933
2:176909713:T:C	50	100	1	0.4933
2:176909729:C:T	50	100	1	0.03322
2:176909977:A:G	50	100	1	0.4933
2:176910370:A:G	50	100	1	0.06845
2:176910373:A:G	50	100	1	0.07335
2:176910532:C:T	50	100	1	0.01997
2:176910547:C:A	50	100	1	0.4998
2:176910874:T:C	50	100	0.99	0.09405
2:176910884:G:T	50	100	1	0.06845
2:176910932:A:C	50	100	1	0.2073
2:176911192:G:A	50	100	1	0.07317
2:176911249:T:A	50	100	1	0.1472
2:176911680:A:G	50	100	1	0.06845
2:176911742:G:A	50	100	1	0.05301
2:176911956:G:C	50	100	1	0.07317
2:176911998:C:T	50	100	1	0.01416
2:176912041:T:C	50	100	1	0.07317
2:176912225:G:T	49	100	0.94	0.0532
2:176912475:C:A	50	100	1	0.07135
2:176912499:T:C	50	100	1	0.07317
2:176912652:C:G	50	100	1	0.07317
2:176912751:G:T	50	100	1	0.07317
2:176913132:C:T	50	100	1	0.07153
2:176913141:C:T	50	100	0.98	0.05628
2:176913193:T:C	50	100	1	0.05991
2:176913252:A:T	50	100	1	0.03322
2:176913297:T:A	50	100	1	0.05973
2:176913454:A:G	50	100	1	0.01979
2:176913479:A:T	50	100	1	0.05973
2:176913694:G:A	50	100	0.96	0.05301
2:176913785:C:T	50	100	1	0.0532
2:176913907:G:A	50	100	1	0.07317
2:176913946:A:G	50	100	1	0.03322
2:176914394:C:A	50	100	1	0.03322
2:176914403:A:T	50	100	1	0.2923
2:176914493:C:T	50	100	1	0.07317
2:176914878:A:G	50	100	1	0.09259
2:176915165:C:G	50	100	1	0.03504
2:176915517:T:C	50	100	1	0.03431
2:176915853:C:A	50	100	1	0.01961
2:176915900:T:G	50	100	1	0.07371
2:176915915:C:T	50	100	1	0.1302
2:176917040:G:T	50	100	1	0.07317
2:176917079:T:C	50	100	1	0.01943
2:176917241:C:T	50	100	1	0.01943
2:176917260:A:G	50	100	1	0.07153
2:176917329:G:T	50	100	1	0.03486
2:176918065:T:C	50	100	1	0.1258
2:176918182:T:A	50	100	1	0.1267
2:176918329:A:G	50	100	1	0.2015
2:176918610:A:C	50	100	1	0.1258
2:176918673:G:A	50	100	1	0.07371
2:176918724:C:T	50	100	1	0.01852
2:176919298:C:A	50	98	0.71	0.01489
2:176919654:C:T	50	100	1	0.01943
2:176919873:T:C	50	100	1	0.09096
2:176920219:A:G	50	100	1	0.03486
2:176920393:C:T	50	100	0.92	0.01598
2:176920427:T:C	50	100	1	0.1794
2:176920573:T:C	50	100	1	0.06826
2:176920574:C:G	50	100	1	0.2013
2:176920694:C:T	50	100	1	0.07317
2:176920822:A:C	50	100	1	0.2015
2:176921279:C:T	50	100	1	0.1445
2:176921444:C:T	50	100	1	0.3825
2:176922456:A:G	50	100	1	0.1794
2:176922583:A:G	50	100	1	0.03486
2:176922754:G:A	50	100	1	0.03486
2:176923084:A:T	50	100	1	0.1443
2:176923117:C:T	50	100	1	0.3965
2:176923907:G:C	50	100	1	0.03486
2:176924618:T:G	50	100	1	0.01906
2:176924730:G:A	50	100	1	0.06808
2:176924757:T:C	50	98	1	0.07317
2:176924810:A:G	50	98	1	0.07317
2:176924886:T:A	50	100	1	0.01906
2:176925029:A:G	50	100	1	0.03486
2:176925223:T:G	50	98	1	0.1792
2:176925277:G:A	50	98	1	0.07317
2:176925564:C:G	50	98	1	0.2008
2:176925721:C:T	50	100	1	0.2932
2:176926177:C:T	50	100	1	0.03486
2:176926495:G:A	50	100	1	0.0216
2:176926535:T:C	50	100	0.88	0.01144
2:176926747:T:A	50	98	0.86	0.0846
2:176926756:C:T	50	100	1	0.2938
2:176927009:C:T	50	100	1	0.2008
2:176927176:T:A	50	100	1	0.01888
2:176927308:T:C	50	100	1	0.07335
2:176927340:T:G	50	100	1	0.2008
2:176927802:T:G	50	100	1	0.2008
2:176927959:T:C	50	100	1	0.07335
2:176928144:A:G	50	100	1	0.01888
2:176928201:G:T	50	100	1	0.1792
2:176928372:T:C	50	100	0.98	0.07153
2:176928381:T:C	50	100	0.99	0.1797
2:176929106:A:G	50	100	1	0.01924
2:176929340:T:G	50	100	0.99	0.09241
2:176929526:T:C	50	100	1	0.4579
2:176929849:T:C	50	100	0.99	0.4359
2:176930005:G:A	50	100	0.99	0.09259
2:176931254:T:C	50	100	1	0.07353
2:176931305:T:A	50	100	1	0.4357
2:176931389:G:A	50	100	1	0.4357
2:176931438:T:C	50	100	1	0.4577
2:176931781:C:G	50	100	1	0.4706
2:176931955:G:T	50	100	1	0.4357
2:176932095:T:C	50	100	1	0.4924
2:176932164:C:T	50	100	1	0.01398
2:176932571:G:T	50	100	1	0.01924
2:176932655:T:A	50	100	0.98	0.02088
2:176932683:G:A	50	100	1	0.05828
2:176933342:G:A	50	100	0.99	0.0728
2:176933669:G:T	50	100	1	0.04139
2:176934385:A:G	50	100	0.96	0.03322
2:176934527:A:G	50	100	1	0.2703
2:176934681:A:G	50	100	1	0.3642
2:176934683:A:G	50	100	0.95	0.02977
2:176934915:G:T	50	100	1	0.2694
2:176935024:T:G	50	100	1	0.2694
2:176935579:G:C	50	100	1	0.2694
2:176935654:G:A	50	100	0.98	0.2206
2:176935734:C:T	50	100	1	0.02977
2:176936097:G:T	50	100	1	0.04158
2:176936304:T:C	50	100	1	0.2631
2:176936665:G:A	50	100	1	0.04139
2:176936783:T:C	50	100	1	0.3811
2:176937042:A:C	50	100	1	0.3745
2:176937280:C:T	50	100	1	0.2634
2:176937433:T:A	50	100	1	0.3675
2:176937734:A:G	50	100	1	0.2636
2:176938121:G:A	50	100	1	0.01434
2:176938310:A:C	50	100	1	0.3693
2:176938741:A:C	50	100	1	0.3669
2:176939021:A:G	50	100	1	0.3731
2:176939550:A:G	50	100	1	0.3667
2:176939689:C:G	50	100	1	0.3667
2:176939704:G:T	50	100	1	0.3669
2:176939974:A:G	50	100	1	0.3629
2:176939983:A:C	50	100	1	0.3667
2:176940216:A:C	50	100	1	0.3667
2:176940237:T:C	50	98	0.91	0.09641
2:176940309:T:C	50	100	1	0.368
2:176940641:T:C	50	100	1	0.3731
2:176940859:T:C	50	100	1	0.3667
2:176941058:A:G	50	100	1	0.04176
2:176941277:G:A	50	100	1	0.2656
2:176941786:A:C	50	100	1	0.2711
2:176941888:A:T	50	82	0.87	0.2547
2:176941889:T:A	50	98	1	0.2271
2:176941925:C:G	50	98	1	0.3618
2:176942395:T:C	50	100	1	0.3667
2:176942443:C:T	50	100	0.87	0.01452
2:176942721:T:A	50	100	1	0.2707
2:176942849:C:A	50	100	1	0.3622
2:176942939:T:A	50	100	1	0.04085
2:176943367:A:C	50	100	1	0.3667
2:176943489:G:C	50	100	1	0.2709
2:176943769:A:C	50	100	0.8	0.01761
2:176943775:G:A	50	100	1	0.2709
2:176945468:T:G	50	98	1	0.3682
2:176945719:T:C	50	100	1	0.0118
2:176946201:G:C	50	100	1	0.3747
2:176946413:G:A	50	100	1	0.4109
2:176946795:A:C	50	100	0.99	0.09513
2:176946887:T:A	50	100	1	0.3682
2:176946911:A:G	50	100	1	0.4109
2:176947194:G:C	50	100	1	0.04085
2:176947790:A:G	50	100	0.9	0.08315
2:176948326:A:G	50	100	1	0.01216
2:176948536:C:G	50	100	0.99	0.07298
2:176948605:C:T	50	100	0.99	0.09513
2:176948621:G:A	50	100	1	0.04085
2:176949872:T:C	50	98	1	0.06572
2:176950105:T:C	50	100	1	0.1705
2:176950111:T:C	50	100	1	0.4717
2:176950318:C:G	50	100	1	0.06082
2:176950884:G:A	50	100	1	0.07571
2:176950928:A:G	50	100	1	0.3538
2:176950933:T:C	50	100	1	0.3538
2:176950956:G:A	50	100	1	0.01416
2:176951185:G:A	50	100	1	0.07571
2:176951372:T:A	50	100	1	0.06917
2:176951781:C:T	50	100	1	0.07571
2:176951905:G:A	50	96	1	0.3223
2:176952247:T:A	50	100	1	0.4083
2:176952264:T:A	50	100	0.99	0.07571
2:176952265:A:T	50	100	1	0.4198
2:176952266:A:T	50	100	0.79	0.03014
2:176952279:A:G	50	100	1	0.354
2:176952744:G:A	50	100	1	0.07571
2:176953070:C:T	50	100	1	0.01416
2:176954072:G:C	50	100	1	0.04412
2:176954364:C:A	50	100	1	0.04412
2:176954380:T:G	50	100	1	0.1465
2:176954390:A:T	50	100	0.96	0.01961
2:176954481:C:T	50	100	1	0.2809
2:176954523:C:T	50	100	1	0.144
2:176954684:C:A	50	100	1	0.1365
2:176955441:A:G	50	100	1	0.3553
2:176956148:G:A	50	100	1	0.01362
2:176956737:C:G	50	100	1	0.07589
2:176957014:G:A	50	100	1	0.04067
2:176957064:T:G	50	100	1	0.08497
2:176957338:A:G	50	100	1	0.01416
2:176957779:A:T	50	100	1	0.08824
2:176957915:C:T	50	100	1	0.07589
2:176958159:G:A	50	100	1	0.05864
2:176958656:T:C	50	100	1	0.281
2:176958787:A:C	50	100	0.96	0.02124
2:176959016:G:A	50	98	1	0.3226
2:176959148:A:G	50	100	1	0.07607
2:176960175:A:T	50	100	1	0.07771
2:176960677:G:C	50	100	1	0.2171
2:176961103:A:T	50	100	1	0.1736
2:176961108:T:C	50	100	1	0.05864
2:176961143:T:A	50	100	1	0.04448
2:176961852:T:C	50	100	1	0.1734
2:176962358:G:A	50	100	1	0.01362
2:176962375:A:C	50	100	1	0.01325
2:176962875:A:T	50	100	1	0.09168
2:176964381:T:G	50	100	0.91	0.01743
2:176965061:T:C	50	100	1	0.08751
2:176965636:G:A	50	96	0.8	0.01507
2:176965840:C:A	50	100	1	0.07716
2:176966401:A:G	50	100	0.99	0.1469
2:176966497:A:G	50	100	1	0.06627
2:176966803:A:G	50	100	1	0.07716
2:176966921:C:T	50	100	0.99	0.0423
2:176966950:A:G	50	100	1	0.366
2:176966990:G:T	50	100	1	0.01416
2:176967055:A:G	50	100	1	0.3206
2:176967119:C:T	50	100	0.95	0.02397
2:176967454:T:C	50	100	1	0.02142
2:176967640:T:A	50	100	1	0.03141
2:176967703:C:T	50	100	1	0.02142
2:176968090:G:A	50	100	0.99	0.04194
2:176968687:T:C	50	100	1	0.04557
2:176968871:T:C	50	98	0.99	0.323
2:176968891:A:T	50	100	1	0.04557
2:176968939:T:C	50	100	0.96	0.02596
2:176969596:T:G	50	100	1	0.07571
2:176969600:C:T	50	98	1	0.3393
2:176969767:T:C	50	100	1	0.04394
2:176970005:C:T	50	100	1	0.01434
2:176970166:A:G	50	98	1	0.3575
2:176970187:T:C	50	100	1	0.07716
2:176970212:T:C	50	100	1	0.0207
2:176970236:T:A	50	100	1	0.01434
2:176970237:C:A	50	100	1	0.01452
2:176970282:G:A	50	98	1	0.4167
2:176970408:C:A	50	100	0.68	0.01198
2:176970477:A:G	50	98	1	0.3362
2:176970497:G:A	50	100	1	0.04466
2:176970624:A:T	50	98	1	0.3642
2:176970802:A:C	50	96	0.99	0.3339
2:176970883:A:T	50	100	1	0.07262
2:176971185:C:T	50	100	0.99	0.03976
2:176971590:T:C	50	100	1	0.01434
2:176971643:T:C	50	100	1	0.0167
2:176971725:C:A	50	98	0.98	0.03141
2:176971973:T:C	50	100	1	0.01961
2:176972074:A:T	50	100	0.98	0.09259
2:176972116:T:C	50	100	1	0.0492
2:176972597:G:A	50	100	1	0.07099
2:176972735:T:G	50	100	1	0.0443
2:176972821:A:G	50	100	1	0.0492
2:176972925:A:T	50	100	1	0.01434
2:176973273:A:G	50	100	0.98	0.07262
2:176973609:G:A	50	98	0.99	0.3377
2:176973652:T:C	50	100	1	0.01725
2:176973709:A:G	50	98	0.96	0.09241
2:176973845:A:G	50	100	0.92	0.01543
2:176973859:G:A	50	98	0.94	0.04303
2:176973939:A:G	50	100	0.98	0.07335
2:176973959:A:G	50	100	0.98	0.07317
2:176975007:T:C	50	96	0.87	0.05683
2:176975249:T:C	50	100	0.95	0.03849
2:176975330:A:G	50	100	0.95	0.03341
2:176975465:T:G	50	96	0.93	0.146
2:176976164:T:C	50	98	0.98	0.4637
2:176976236:T:C	50	100	1	0.1068
2:176976309:A:G	50	100	0.99	0.1098
2:176976966:C:A	50	100	0.98	0.02542
2:176977281:T:G	50	100	1	0.1322
2:176977608:C:T	50	100	1	0.1064
2:176977787:G:A	48	97.9	0.99	0.1153
2:176978020:C:T	50	100	1	0.1193
2:176978869:A:T	50	100	1	0.1068
2:176979407:A:G	50	98	0.99	0.463
2:176979472:C:G	50	100	1	0.2547
2:176979517:A:T	50	100	1	0.1211
2:176979604:T:C	50	98	0.98	0.4548
2:176979689:T:A	50	100	0.96	0.1394
2:176980417:G:A	50	100	1	0.112
2:176980418:C:A	50	100	1	0.112
2:176980695:C:A	50	100	0.9	0.01816
2:176980760:G:A	50	100	1	0.1082
2:176980989:G:A	50	100	0.96	0.02505
2:176981110:T:C	50	100	1	0.1151
2:176981151:G:A	50	100	1	0.03686
2:176981190:G:A	50	100	1	0.1084
2:176981348:A:G	50	100	1	0.02741
2:176981402:T:C	50	100	1	0.1429
2:176981868:T:C	50	100	1	0.1058
2:176982165:C:T	50	100	1	0.02741
2:176982192:A:T	50	100	1	0.02106
2:176982504:G:T	50	100	0.98	0.04321
2:176982510:A:G	50	100	0.98	0.04103
2:176982599:T:C	50	100	1	0.1082
2:176982721:T:A	50	100	1	0.03686
2:176982817:T:A	50	100	1	0.03686
2:176983088:G:A	50	100	1	0.03704
2:176983097:C:A	50	100	1	0.02596
2:176983140:G:A	50	100	1	0.1082
2:176983188:C:T	50	100	1	0.03686
2:176983207:G:T	50	100	1	0.1082
2:176983475:C:T	50	100	1	0.1084
2:176983534:T:C	50	100	1	0.03704
2:176983562:C:A	50	98	0.88	0.1193
2:176983584:C:T	50	100	1	0.03686
2:176983672:T:A	50	100	1	0.2511
2:176983674:T:C	50	100	1	0.03686
2:176983680:C:T	50	100	0.99	0.03813
2:176984395:A:G	50	100	1	0.02596
2:176984641:G:A	50	100	1	0.1053
2:176984726:C:T	50	100	1	0.262
2:176984998:A:G	50	100	1	0.1425
2:176985507:T:G	50	100	1	0.1082
2:176986359:C:T	50	98	0.98	0.463
2:176986424:A:G	50	100	1	0.1095
2:176986805:C:T	50	100	1	0.1427
2:176986858:G:A	50	100	0.99	0.04975
2:176987092:A:G	50	100	1	0.1149
2:176987097:A:G	50	100	1	0.1084
2:176987563:A:G	50	100	1	0.0955
2:176987958:A:G	50	100	1	0.0748
2:176988200:C:T	50	100	1	0.02596
2:176988279:G:A	50	100	1	0.1049
2:176988605:C:T	50	100	1	0.02596
2:176988629:C:T	50	100	0.94	0.02106
2:176988828:A:G	50	100	0.94	0.01362
2:176989584:T:C	50	100	1	0.02596
2:176989712:T:C	50	100	1	0.238
2:176990697:G:A	50	100	1	0.1031
2:176991144:C:T	50	100	0.98	0.4748
2:176991173:C:T	50	100	0.99	0.09804
2:176991725:G:A	50	100	1	0.0276
2:176992093:A:T	50	100	0.92	0.01906
2:176992094:C:T	50	100	0.92	0.01906
2:176992747:T:C	50	100	1	0.03722
2:176993194:T:G	50	100	0.88	0.02596
2:176993378:T:A	50	100	0.97	0.02342
2:176993790:T:C	50	100	0.9	0.1338
2:176993848:G:C	50	100	1	0.02741
2:176994038:C:T	50	100	0.99	0.104
2:176994118:T:A	50	100	1	0.2228
2:176994685:C:T	50	100	1	0.02596
2:176994736:A:T	50	100	1	0.02923
2:176995066:G:T	50	98	1	0.2358
2:176995782:A:T	50	100	0.99	0.2406
2:176995819:G:A	50	100	0.99	0.1333
2:176995843:G:A	50	100	0.89	0.03468
2:176995872:T:C	50	100	1	0.07516
2:176995968:C:T	50	100	0.91	0.01652
2:176996351:G:A	50	100	1	0.09168
2:176996362:G:A	50	100	1	0.08787
2:176996647:A:T	50	100	0.98	0.02487
2:176996652:C:T	50	100	0.99	0.3095
2:176997005:G:A	50	100	0.99	0.4749
2:176997479:C:A	50	98	0.79	0.01235
2:176997547:G:A	50	100	0.99	0.06191
2:176997570:C:A	50	100	1	0.09296
2:176997596:A:T	50	98	0.99	0.4748
2:176998481:A:T	50	100	1	0.02106
2:176998590:A:G	50	100	0.98	0.01489
2:176998627:T:C	50	100	1	0.02959
2:176998629:G:A	50	100	0.98	0.4561
2:176998840:A:C	50	100	1	0.03304
2:176998852:G:A	50	100	0.99	0.2852
2:176999869:T:A	50	98	0.99	0.2849
2:177000194:C:T	50	100	1	0.01725
2:177000209:G:A	50	100	1	0.1222
2:177000255:T:C	50	100	1	0.01725
2:177000377:C:T	50	100	1	0.01725
2:177000464:T:C	50	100	1	0.1227
2:177000845:A:G	50	100	1	0.1044
2:177001585:T:C	50	100	1	0.1218
2:177001793:G:C	50	100	1	0.1037
2:177002150:C:T	50	100	1	0.01271
2:177002586:G:T	50	100	1	0.01144
2:177002891:C:T	50	100	1	0.01271
2:177003088:A:G	50	100	1	0.1275
2:177003687:G:A	50	100	1	0.05011
2:177004041:A:G	50	100	1	0.01162
2:177004063:G:A	50	98	0.98	0.04557
2:177004450:C:T	50	100	1	0.08842
2:177004471:G:T	50	100	1	0.1037
2:177004561:C:T	50	100	0.98	0.4595
2:177004663:G:A	50	100	0.86	0.02015
2:177004941:C:T	50	94	1	0.08696
2:177004967:C:A	49	98	1	0.1456
2:177005007:C:A	50	100	1	0.01144
2:177005051:A:T	50	100	1	0.2328
2:177005188:A:G	50	100	1	0.0236
2:177005465:C:T	50	100	0.98	0.4595
2:177006276:G:A	50	100	1	0.1057
2:177006366:G:C	50	100	1	0.1038
2:177006405:C:A	50	100	1	0.1158
2:177006610:G:A	50	100	0.94	0.01362
2:177006795:G:A	50	100	1	0.03304
2:177007426:C:A	50	100	0.96	0.01489
2:177007554:C:T	50	100	1	0.1262
2:177007846:A:T	50	100	1	0.02469
2:177007881:G:A	50	100	1	0.01144
2:177007933:C:T	50	100	1	0.0118
2:177007947:C:T	50	100	1	0.01126
2:177008053:G:A	50	100	1	0.1035
2:177008154:T:C	50	100	0.99	0.2843
2:177008259:C:T	50	100	1	0.02469
2:177008684:A:T	50	100	1	0.02469
2:177008723:C:T	50	100	1	0.1051
2:177008765:C:T	50	100	1	0.01126
2:177008856:C:T	50	100	1	0.02469
2:177009026:A:G	50	100	1	0.08715
2:177009046:T:G	50	100	1	0.3969
2:177009090:C:T	50	100	0.97	0.01761
2:177009120:G:A	50	100	1	0.3969
2:177009234:C:T	50	100	0.99	0.2849
2:177009302:G:A	50	100	1	0.01144
2:177009552:A:G	50	100	1	0.01725
2:177009588:T:C	50	100	0.99	0.4306
2:177009836:G:T	50	100	1	0.02106
2:177010269:G:A	50	98	0.99	0.2674
2:177010335:T:C	50	98	1	0.4773
2:177010439:C:A	50	100	1	0.01144
2:177010491:G:A	50	100	1	0.02469
2:177011299:A:T	50	100	0.99	0.1463
2:177012454:G:C	50	100	1	0.01144
2:177012470:A:T	50	100	1	0.08134
2:177012497:G:T	50	100	0.99	0.1233
2:177012803:T:G	50	100	1	0.08261
2:177013045:A:T	50	98	0.98	0.4621
2:177013143:A:C	50	100	1	0.1458
2:177013358:T:C	50	100	1	0.1229
2:177013431:T:C	50	100	1	0.02106
2:177014051:G:A	50	100	1	0.06245
2:177014176:G:A	50	100	0.99	0.2945
2:177014214:C:G	50	100	1	0.02106
2:177014707:C:A	50	100	1	0.02124
2:177015049:C:T	50	100	1	0.01198
2:177015218:T:C	50	100	1	0.1462
2:177015560:G:A	50	100	1	0.02106
2:177015561:C:A	50	100	1	0.02106
2:177015614:T:G	50	100	1	0.06046
2:177015918:G:A	50	100	0.7	0.02469
2:177017247:T:C	50	98	1	0.3793
2:177017375:G:A	50	100	1	0.08896
2:177017465:G:A	50	100	1	0.4737
2:177017605:C:T	50	100	1	0.4864
2:177017949:C:T	50	100	1	0.2424
2:177018067:C:T	50	100	1	0.4847
2:177018250:G:T	50	98	0.98	0.02215
2:177018570:C:T	50	100	0.79	0.02415
2:177018827:T:C	50	100	1	0.01144
2:177018967:C:T	50	98	1	0.3671
2:177019227:T:C	50	100	1	0.1066
2:177019504:C:T	50	100	1	0.3667
2:177020207:C:A	50	100	0.84	0.01089
2:177020538:C:G	50	100	1	0.37
2:177020686:A:G	50	100	1	0.4739
2:177020939:T:C	50	100	0.99	0.3876
2:177021126:G:T	50	100	1	0.08914
2:177021455:G:A	50	100	1	0.4094
2:177022387:C:A	50	98	0.99	0.3922
2:177022393:G:A	50	98	0.99	0.392
2:177022664:C:A	50	100	1	0.09041
2:177022870:G:C	50	86	0.87	0.04303
2:177023004:T:C	50	100	1	0.1955
2:177023025:A:G	50	100	0.99	0.02106
2:177023282:A:G	50	98	0.99	0.3188
2:177023288:G:A	50	98	0.99	0.3183
2:177023506:C:T	50	98	0.99	0.2845
2:177023643:G:A	50	94	0.99	0.3208
2:177023897:T:C	50	100	0.98	0.01888
2:177024056:T:A	50	98	0.99	0.4871
2:177024071:T:C	50	98	0.99	0.3201
2:177024076:T:C	50	100	1	0.1048
2:177024185:C:A	50	98	0.98	0.3174
2:177024255:A:G	50	98	0.98	0.2834
2:177024296:T:G	50	98	0.95	0.1073
2:177024575:T:C	50	98	0.98	0.11
2:177024779:T:G	50	100	0.97	0.01688
2:177024839:C:T	50	98	0.89	0.0158
2:177025089:C:T	50	100	0.96	0.04412
2:177025106:G:C	50	100	0.95	0.06391
2:177025385:G:A	50	100	0.81	0.0728
2:177025531:G:C	50	100	0.98	0.04012
2:177025997:C:T	50	100	0.95	0.01416
2:177026165:C:A	50	100	0.98	0.2377
2:177026416:G:A	50	100	0.97	0.07861
2:177027286:G:A	50	100	1	0.01253
2:177027884:T:C	50	100	1	0.02269
2:177027891:G:A	50	100	0.97	0.01961
2:177028005:G:A	50	98	0.98	0.4374
2:177028223:G:A	50	100	1	0.03994
2:177028338:C:G	50	100	0.99	0.2422
2:177028646:A:C	50	100	0.81	0.01126
2:177029358:T:C	50	100	1	0.01253
2:177029679:G:A	50	100	1	0.0256
2:177030142:A:G	50	98	0.87	0.06954
2:177030540:C:G	50	100	0.99	0.2431
2:177031100:G:A	50	100	0.97	0.02977
2:177031608:C:T	50	100	1	0.01398
2:177032192:A:C	50	100	0.95	0.02142
2:177032199:G:T	50	100	0.99	0.4497
2:177032490:G:A	50	100	1	0.02596
2:177032650:G:C	49	89.8	0.82	0.4328
2:177032652:G:C	49	91.8	0.88	0.2934
2:177032654:G:C	50	88	0.88	0.4176
2:177033467:G:A	50	100	0.98	0.05664
2:177033640:G:T	50	100	1	0.05338
2:177033795:G:A	50	100	0.96	0.03867
2:177034020:C:T	50	98	0.99	0.284
2:177034042:C:G	50	100	0.99	0.3217
2:177034741:T:C	50	100	1	0.01253
2:177034773:G:A	50	100	0.98	0.06354
2:177035035:T:G	50	100	1	0.0532
2:177035546:C:T	50	100	0.94	0.02687
2:177035573:G:A	50	100	0.97	0.1349
2:177035991:C:T	50	100	1	0.04012
2:177036819:T:G	50	100	0.9	0.01616
2:177037338:C:G	50	100	0.98	0.05937
2:177037486:A:T	50	100	0.97	0.01961
2:177037961:G:A	50	100	0.97	0.03849
2:177038044:C:T	50	100	1	0.02179
2:177038224:G:A	50	100	0.98	0.06336
2:177038312:A:G	50	100	1	0.02524
2:177038695:A:C	50	100	0.99	0.05646
2:177040467:G:A	50	100	0.98	0.06318
2:177040556:G:A	50	100	1	0.02142
2:177040783:T:C	50	100	1	0.09568
2:177040808:A:G	50	100	0.97	0.1204
2:177040844:C:T	50	100	0.99	0.2847
2:177041584:C:T	50	100	0.99	0.4199
2:177042079:A:G	50	100	1	0.01107
2:177042469:C:T	50	100	1	0.01398
2:177042502:C:T	50	100	0.97	0.02941
2:177043327:A:C	50	100	1	0.01144
2:177043366:T:A	50	100	1	0.02832
2:177043683:A:G	50	100	1	0.2418
2:177043717:G:A	50	100	0.98	0.03867
2:177043754:G:A	50	100	0.98	0.06354
2:177044195:C:A	50	100	1	0.06354
2:177044208:T:C	50	100	1	0.01107
2:177044335:C:A	50	96	0.76	0.03431
2:177044336:A:C	50	94	0.76	0.03577
2:177044373:T:G	50	100	0.96	0.09695
2:177044464:C:T	50	100	0.99	0.4512
2:177044567:C:T	50	100	0.98	0.1264
2:177044867:T:C	50	100	0.99	0.4512
2:177046019:C:T	50	100	1	0.08515
2:177046574:G:T	50	100	1	0.01253
2:177046732:C:A	50	100	0.97	0.06354
2:177046864:G:A	50	100	1	0.02832
2:177047271:C:T	50	100	1	0.03504
2:177047475:C:T	50	100	1	0.09532
2:177048367:A:G	50	100	0.97	0.1204
2:177049787:T:C	50	100	0.98	0.03867
2:177050078:G:A	50	100	0.99	0.3557
2:177050755:G:C	50	100	1	0.01107
2:177051153:C:T	50	100	0.98	0.04012
2:177051318:G:T	50	100	0.96	0.08388
2:177051392:C:T	50	100	0.98	0.03867
2:177052401:A:G	50	100	1	0.3582
2:177052489:C:T	50	100	0.98	0.01162
2:177052773:C:T	50	100	0.98	0.1278
2:177052878:A:G	50	100	1	0.3633
2:177053128:C:A	50	100	0.99	0.4181
2:177054073:C:T	50	100	0.99	0.1278
2:177054131:T:C	50	100	0.99	0.1298
2:177054232:C:A	50	100	1	0.4651
2:177054524:A:G	50	100	0.99	0.13
2:177054770:A:C	50	100	1	0.1409
2:177054873:C:T	50	100	0.99	0.128
2:177054978:T:C	50	98	1	0.1409
2:177055159:A:G	49	83.7	1	0.1877
2:177055163:T:C	50	82	1	0.05683
2:177055384:G:A	48	100	1	0.3568
2:177055408:A:C	50	94	0.98	0.3475
2:177055409:C:A	50	94	0.99	0.346
2:177055428:C:A	50	100	1	0.1894
2:177055742:T:G	49	98	0.96	0.4134
2:177055744:T:G	50	96	0.94	0.1331
2:177055837:T:C	50	100	0.9	0.06481
2:177057010:C:T	50	100	1	0.3566
2:177057011:G:A	50	100	1	0.4533
2:177057101:T:A	50	100	0.99	0.01507
2:177057129:A:C	50	100	1	0.1443
2:177057794:G:A	50	98	1	0.4537
2:177057798:G:A	50	100	0.99	0.3573
2:177057874:G:A	50	100	1	0.1458
2:177057935:C:T	50	100	1	0.06354
2:177058051:A:T	50	100	0.99	0.01253
2:177058134:C:G	50	100	0.99	0.2473
2:177058972:A:G	50	100	0.97	0.1861
2:177059005:G:A	50	100	0.99	0.1407
2:177059028:T:C	50	100	0.99	0.3604
2:177059519:A:T	50	100	0.99	0.01325
2:177059630:G:A	50	100	0.98	0.2317
2:177059671:G:A	50	100	0.97	0.2843
2:177059762:C:T	50	100	0.98	0.1006
2:177060300:C:T	50	100	0.98	0.3606
2:177060599:A:C	50	100	0.98	0.1278
2:177060600:T:G	50	100	0.99	0.1501
2:177060905:T:A	50	100	0.99	0.1501
2:177061165:T:C	50	100	0.97	0.09985
2:177061190:C:T	50	100	0.99	0.1501
2:177061391:G:A	50	100	1	0.03976
2:177061634:C:T	50	100	0.98	0.1278
2:177061801:T:A	50	100	0.99	0.1501
2:177061875:T:C	50	100	0.99	0.01198
2:177061921:T:C	50	100	1	0.01126
2:177061947:G:C	50	100	1	0.03976
2:177062282:T:C	50	100	1	0.1481
2:177062430:T:C	50	100	1	0.03976
2:177062499:G:A	50	100	0.99	0.1939
2:177062512:G:A	50	100	1	0.03976
2:177062719:C:T	50	100	1	0.03976
2:177063443:A:G	50	100	1	0.05628
2:177063474:C:G	50	100	1	0.03976
2:177063500:T:G	50	100	0.96	0.08025
2:177063512:C:T	50	100	1	0.04357
2:177064278:G:A	50	100	0.98	0.3459
2:177064388:G:C	50	100	1	0.0561
2:177064395:C:T	50	100	0.99	0.01362
2:177064463:C:G	50	100	0.98	0.4452
2:177064473:C:T	50	100	0.99	0.1501
2:177064489:G:A	50	100	0.99	0.1501
2:177064678:G:A	50	100	1	0.02233
2:177064956:C:T	50	100	0.97	0.1278
2:177065060:A:G	50	100	1	0.1483
2:177065130:T:G	50	100	0.99	0.01362
2:177065461:T:C	50	100	0.97	0.445
2:177065576:G:C	50	100	0.99	0.1501
2:177065638:G:T	50	100	1	0.01198
2:177065825:T:C	50	100	0.98	0.2919
2:177065834:C:T	50	100	0.98	0.3459
2:177066288:T:C	50	100	0.99	0.1501
2:177066473:C:T	50	100	0.99	0.1937
2:177067177:G:A	50	100	0.99	0.0138
2:177067283:G:A	50	100	0.97	0.2921
2:177067509:T:C	50	100	0.99	0.1937
2:177068385:A:G	50	98	0.96	0.2556
2:177068466:C:T	50	100	0.99	0.03958
2:177068487:G:T	50	100	1	0.1481
2:177068614:T:C	50	100	0.95	0.1304
2:177069047:C:T	50	96	0.9	0.06718
2:177069341:T:C	50	100	1	0.03141
2:177069609:A:T	50	100	0.99	0.1939
2:177069653:A:G	50	100	1	0.02142
2:177069671:A:G	50	100	1	0.03976
2:177069999:G:A	50	100	1	0.02215
2:177070048:G:C	50	100	0.99	0.1509
2:177070265:G:A	50	100	0.96	0.4296
2:177070343:G:A	50	100	0.98	0.155
2:177070643:T:G	50	100	0.89	0.09949
2:177070850:T:C	50	100	0.98	0.01198
2:177070866:A:G	50	100	0.86	0.1204
2:177071597:C:T	50	98	0.84	0.4127
2:177071675:C:G	50	98	0.84	0.2101
2:177071742:G:C	50	100	0.99	0.0187
2:177071787:T:C	50	100	0.89	0.1011
2:177071830:G:A	50	96	0.87	0.1106
2:177071902:G:A	50	98	0.92	0.144
2:177072224:C:T	50	100	0.96	0.01779
2:177072433:T:G	50	100	0.98	0.01779
2:177072441:A:C	50	100	0.98	0.01779
2:177072938:G:A	50	100	0.98	0.1186
2:177073058:C:G	50	100	0.99	0.1186
2:177073085:C:T	50	100	0.99	0.02687
2:177073124:C:T	50	100	1	0.3103
2:177073153:T:C	50	100	0.98	0.08333
2:177073154:G:A	50	100	1	0.02106
2:177073198:C:T	50	100	0.98	0.1082
2:177073289:A:T	50	100	1	0.01107
2:177073297:T:C	50	100	1	0.03903
2:177073486:A:C	50	100	0.94	0.03704
2:177073615:T:C	50	98	1	0.3103
2:177073637:T:A	50	78	0.8	0.4506
2:177073638:T:A	49	79.6	0.87	0.4232
2:177073639:T:A	50	84	0.83	0.3842
2:177073640:A:T	50	98	0.95	0.1503
2:177073909:A:G	50	100	0.97	0.01797
2:177074494:A:G	50	100	0.99	0.08315
2:177074503:G:C	50	100	1	0.3417
2:177075059:C:T	50	100	0.96	0.04067
2:177075121:T:C	50	100	1	0.01797
2:177075132:C:T	50	100	0.99	0.4032
2:177075264:T:C	50	100	0.99	0.3105
2:177075319:G:A	50	100	0.99	0.3105
2:177075425:T:C	50	100	0.99	0.3402
2:177075451:C:T	50	100	0.99	0.05374
2:177075644:G:A	50	100	1	0.02996
2:177075769:G:A	50	98	0.96	0.0285
2:177076144:T:C	50	100	0.97	0.01398
2:177076343:C:T	50	100	0.99	0.2037
2:177076365:T:C	50	100	1	0.03014
2:177076733:G:C	50	100	1	0.04031
2:177077178:C:T	50	100	0.99	0.3097
2:177077495:C:T	50	100	1	0.01089
2:177077834:G:A	50	100	0.99	0.3613
2:177078245:T:C	50	100	0.99	0.3395
2:177078276:G:A	50	100	1	0.02887
2:177078430:G:C	50	100	0.99	0.3115
2:177078436:G:C	50	98	0.98	0.02433
2:177078480:A:T	50	100	0.99	0.311
2:177078891:A:G	50	100	0.99	0.3408
2:177079132:C:T	50	100	1	0.1169
2:177079165:G:A	50	100	0.99	0.3408
2:177079441:G:T	50	100	0.99	0.3105
2:177079672:A:G	50	100	0.99	0.3128
2:177079816:A:T	50	100	0.99	0.3105
2:177079840:C:A	50	100	1	0.01089
2:177079941:A:C	50	100	0.99	0.3106
2:177080094:A:G	50	100	0.99	0.3101
2:177080272:A:G	50	100	0.99	0.3101
2:177080878:A:G	50	100	1	0.02887
2:177080882:C:G	50	100	0.99	0.3103
2:177081280:G:A	50	100	0.92	0.02923
2:177081415:A:C	50	100	1	0.02977
2:177081478:G:T	49	100	1	0.02977
2:177081659:T:A	50	100	1	0.01471
2:177081661:G:T	50	100	1	0.01471
2:177081702:T:A	50	100	1	0.3985
2:177081783:T:C	50	100	1	0.01797
2:177081808:C:T	50	100	0.94	0.02179
2:177081953:T:G	50	100	0.98	0.1026
2:177082123:C:T	50	100	1	0.01743
2:177082172:A:G	50	100	0.92	0.04285
2:177082935:G:A	50	100	1	0.1031
2:177082966:G:A	50	100	0.99	0.1589
2:177083054:C:T	50	100	0.98	0.02306
2:177083526:T:C	50	100	0.82	0.07843
2:177083943:A:T	50	100	0.96	0.1093
2:177084011:G:C	50	100	1	0.1
2:177084151:C:T	50	100	0.99	0.4139
2:177084327:G:C	50	100	0.99	0.05592
2:177084374:T:C	50	100	1	0.01743
2:177084536:T:C	50	100	1	0.3063
2:177084851:G:T	50	100	1	0.1632
2:177085502:C:T	50	100	1	0.4334
2:177085720:T:C	50	100	1	0.05628
2:177085736:C:T	50	100	0.98	0.04121
2:177086462:C:G	50	98	0.95	0.09041
2:177087779:T:C	50	100	1	0.2941
2:177087819:G:C	50	100	1	0.4299
2:177088040:G:A	50	100	0.98	0.04103
2:177088062:T:C	50	100	1	0.1589
2:177088447:C:T	50	100	1	0.163
2:177088588:T:C	50	100	1	0.01761
2:177089248:C:G	50	100	1	0.1171
2:177090069:T:A	50	100	1	0.1019
2:177090558:T:C	50	100	1	0.2469
2:177090593:T:G	50	100	1	0.02306
2:177090752:T:C	50	100	1	0.1171
2:177090775:C:T	50	98	1	0.1046
2:177090836:T:C	50	100	1	0.01743
2:177090858:T:C	50	100	1	0.0167
2:177090920:G:A	50	100	1	0.4139
2:177091028:C:T	50	100	1	0.2498
2:177091572:A:G	50	100	1	0.1166
2:177091641:G:A	50	100	1	0.1004
2:177092145:A:G	50	100	1	0.05592
2:177092615:A:G	50	100	0.99	0.1964
2:177093041:G:A	50	100	1	0.01743
2:177093085:T:A	50	100	0.92	0.02524
2:177093216:G:A	50	100	0.98	0.05719
2:177093547:G:A	50	100	0.98	0.05755
2:177093607:C:T	50	100	1	0.1681
2:177093657:A:C	50	100	1	0.1683
2:177093728:A:G	50	100	1	0.1683
2:177094030:A:G	50	100	1	0.1661
2:177094042:T:C	50	100	0.99	0.06064
2:177094492:C:A	50	100	1	0.1701
2:177094585:G:A	50	100	1	0.4339
2:177094586:C:T	50	100	1	0.2436
2:177094596:A:T	50	100	0.93	0.04103
2:177094658:T:G	50	100	0.98	0.05737
2:177094781:T:G	50	100	1	0.2436
2:177094800:T:C	50	100	1	0.01743
2:177095304:A:G	50	100	1	0.1211
2:177095347:C:T	50	100	1	0.3902
2:177095410:T:C	50	100	1	0.1678
2:177095424:A:G	50	100	0.98	0.04031
2:177095796:C:T	50	100	1	0.02197
2:177096866:G:C	50	100	0.99	0.1683
2:177097413:C:T	50	100	1	0.4143
2:177097445:T:C	50	100	1	0.1678
2:177097451:C:T	50	100	1	0.02197
2:177097483:T:A	50	100	0.98	0.04031
2:177097647:T:C	50	100	1	0.02215
2:177097754:G:C	50	100	1	0.1678
2:177097773:T:C	50	100	1	0.1678
2:177097836:T:C	50	100	0.99	0.03431
2:177098069:C:T	50	100	1	0.4139
2:177098122:G:A	50	100	1	0.02197
2:177098181:A:G	50	100	1	0.2622
2:177098197:G:C	50	100	0.95	0.0374
2:177098503:T:A	50	100	1	0.02215
2:177099102:C:A	50	100	1	0.05628
2:177099670:T:C	50	100	1	0.02197
2:177099673:A:G	50	100	0.96	0.0846
2:177099854:A:G	50	100	1	0.09877
2:177100103:T:G	50	98	0.98	0.02578
2:177100565:T:C	44	90.9	0.95	0.07698
2:177100634:C:G	50	100	0.99	0.01997
2:177100638:G:A	50	100	1	0.2683
2:177100648:A:C	49	100	1	0.09858
2:177101563:C:T	50	100	1	0.1678
2:177101671:C:G	49	98	0.97	0.1058
2:177101673:G:C	50	100	0.96	0.065
2:177101675:G:C	50	100	0.99	0.05828
2:177101677:G:C	50	100	0.99	0.01997
2:177101946:C:A	50	100	1	0.1678
2:177102023:G:T	50	100	1	0.01761
2:177102437:C:T	50	100	1	0.4138
2:177102713:A:C	50	100	1	0.1678
2:177102887:T:C	50	100	1	0.0236
2:177102927:A:C	50	100	1	0.02197
2:177103084:C:A	50	100	1	0.0345
2:177103134:G:A	50	100	1	0.01761
2:177103201:A:G	50	100	1	0.1678
2:177103644:G:A	50	100	1	0.0236
2:177103875:G:A	50	100	1	0.1819
2:177103959:C:A	50	100	1	0.04938
2:177104382:C:A	50	100	0.99	0.1164
2:177104506:A:C	50	100	1	0.1678
2:177104523:G:A	50	100	1	0.01761
2:177104717:T:A	50	100	1	0.09858
2:177104996:C:T	50	98	0.99	0.01961
2:177105038:C:T	50	100	1	0.0236
2:177105797:G:C	50	98	0.99	0.02578
2:177105840:G:T	50	100	1	0.1636
2:177105914:A:G	50	98	0.69	0.02578
2:177106188:G:A	50	100	1	0.1636
2:177106486:A:T	50	100	1	0.02197
2:177106503:C:A	50	100	0.99	0.04049
2:177106637:T:C	50	100	1	0.01761
2:177106696:C:T	50	100	1	0.09858
2:177106705:C:T	50	100	1	0.02197
2:177106720:A:G	50	100	1	0.1166
2:177106816:T:G	50	100	1	0.01761
2:177107151:A:G	50	100	1	0.09877
2:177107513:C:G	50	100	1	0.01779
2:177107563:C:A	50	98	0.99	0.02015
2:177107830:C:T	50	100	1	0.1636
2:177107857:A:G	50	100	1	0.1015
2:177107961:A:G	50	100	1	0.1636
2:177108019:C:A	50	100	1	0.1636
2:177108152:T:C	50	100	1	0.0236
2:177108435:G:A	50	100	1	0.0236
2:177108993:A:T	50	98	0.99	0.02015
2:177109037:T:C	50	100	0.97	0.01344
2:177109552:T:C	50	100	1	0.1639
2:177109717:A:G	50	100	1	0.03994
2:177109924:T:C	50	100	1	0.1639
2:177109989:G:T	50	100	1	0.05828
2:177110063:T:C	50	100	1	0.1639
2:177110147:A:G	50	98	1	0.0256
2:177110351:T:G	50	100	1	0.0236
2:177110394:A:G	50	100	1	0.05846
2:177110511:A:G	50	100	0.99	0.1211
2:177110862:T:A	50	100	1	0.01779
2:177111292:A:G	50	100	1	0.1639
2:177111467:A:T	50	100	1	0.1639
2:177111934:T:A	50	100	1	0.1638
2:177112129:T:C	50	100	1	0.1638
2:177112158:C:T	50	100	1	0.427
2:177112164:A:G	50	100	1	0.01598
2:177112817:G:A	50	100	1	0.1024
2:177112967:C:T	50	100	1	0.2195
2:177113123:T:C	50	100	1	0.2197
2:177113137:C:A	50	98	0.99	0.02015
2:177113322:T:A	50	100	0.94	0.1478
2:177114052:T:C	50	100	1	0.04956
2:177114274:T:G	50	100	1	0.2204
2:177114710:C:T	50	100	1	0.09822
2:177115499:C:T	50	100	1	0.1636
2:177115555:A:T	50	100	1	0.03994
2:177115802:A:G	50	100	1	0.1636
2:177115908:A:G	50	100	1	0.03994
2:177116492:G:C	50	100	1	0.09913
2:177116834:G:C	50	100	1	0.01743
2:177117645:A:T	50	100	0.93	0.1481
2:177117694:T:C	50	100	1	0.03994
2:177118030:T:C	50	100	0.99	0.0207
2:177118075:C:T	50	100	1	0.1
2:177118360:G:A	50	100	1	0.1636
2:177118645:T:A	50	100	1	0.1634
2:177118859:A:G	50	100	1	0.1019
2:177119132:A:G	50	100	1	0.122
2:177119197:C:T	50	100	1	0.03994
2:177119547:T:C	50	100	0.95	0.04248
2:177119632:T:C	50	100	1	0.1632
2:177119705:C:A	50	98	0.99	0.02015
2:177120056:C:G	50	100	0.98	0.01053
2:177120114:G:A	50	100	1	0.01743
2:177120151:A:T	50	100	1	0.1222
2:177120285:A:G	50	100	1	0.2204
2:177120891:C:A	50	100	1	0.1658
2:177121349:T:A	50	100	1	0.2208
2:177121394:G:A	50	100	1	0.1634
2:177121571:G:A	50	100	1	0.1634
2:177121849:C:T	50	100	1	0.1632
2:177122296:T:C	50	100	0.99	0.1619
2:177122898:C:T	50	100	0.97	0.03758
2:177123131:C:T	50	100	0.99	0.4143
2:177123426:A:G	50	100	0.99	0.1728
2:177123904:G:A	50	100	0.99	0.1843
2:177124099:A:C	50	100	0.97	0.03322
2:177124686:T:A	50	100	0.98	0.1229
2:177125219:A:G	50	98	1	0.01707
2:177125284:C:T	50	100	0.99	0.1209
2:177125654:T:C	50	100	0.99	0.07135
2:177125824:G:A	50	100	0.99	0.04847
2:177125936:G:A	50	100	0.95	0.01924
2:177126224:T:C	50	100	1	0.06954
2:177126644:G:A	50	100	1	0.06899
2:177126890:G:A	50	98	0.94	0.1661
2:177127030:T:C	50	100	1	0.01725
2:177127315:C:T	50	100	1	0.1216
2:177127379:A:G	50	100	1	0.1218
2:177127422:C:T	50	98	0.93	0.08951
2:177127747:C:T	50	100	1	0.0728
2:177128181:T:A	50	100	1	0.1218
2:177128297:T:G	50	98	1	0.01452
2:177129617:C:G	50	98	1	0.06899
2:177129958:A:G	50	100	0.99	0.0728
2:177130081:A:G	50	98	1	0.02342
2:177130162:G:T	50	98	0.95	0.1632
2:177130964:T:C	50	100	0.99	0.1952
2:177131682:G:A	50	100	1	0.01307
2:177131917:C:T	50	100	1	0.03813
2:177132698:G:A	50	100	0.99	0.03232
2:177133274:G:A	50	98	0.96	0.03595
2:177133459:G:C	50	100	0.99	0.06881
2:177133464:C:T	50	100	1	0.03631
2:177133569:T:C	50	100	0.99	0.06881
2:177134176:A:G	50	96	0.97	0.4641
2:177135401:A:C	50	100	1	0.01325
2:177135449:C:T	50	98	0.99	0.06463
2:177135496:A:G	50	100	0.99	0.1182
2:177135673:C:T	50	98	0.92	0.09677
2:177135925:G:A	50	100	1	0.01725
2:177135981:T:A	50	100	1	0.1156
2:177136221:T:C	50	98	0.88	0.06481
2:177136257:C:T	50	98	0.95	0.2019
2:177136432:T:A	50	100	1	0.06881
2:177136755:T:A	50	100	1	0.06536
2:177137672:T:C	50	100	0.99	0.01325
2:177137916:A:G	50	98	0.96	0.4032
2:177138130:T:C	50	100	0.96	0.1173
2:177138817:C:T	50	100	0.98	0.06772
2:177138984:T:G	50	98	1	0.06227
2:177139362:T:C	50	98	1	0.06227
2:177139622:G:T	50	98	1	0.06227
2:177139945:A:G	50	100	1	0.02288
2:177139953:G:T	50	98	0.99	0.05901
2:177140148:G:T	50	98	0.99	0.02052
2:177140766:G:A	50	98	0.99	0.05864
2:177141639:A:G	50	100	0.95	0.02887
2:177141842:T:C	50	100	0.99	0.02052
2:177141999:A:G	50	100	0.99	0.06772
2:177142362:T:G	50	100	0.98	0.05864
2:177142450:C:T	50	100	1	0.01743
2:177143955:A:T	50	98	0.98	0.1986
2:177144600:A:T	50	100	1	0.04357
2:177144655:T:C	50	100	1	0.06754
2:177144968:C:G	50	100	0.97	0.03159
2:177145248:G:A	50	100	1	0.02524
2:177146616:A:G	50	100	0.9	0.01725
2:177146680:T:C	50	100	1	0.175
2:177146738:T:G	50	100	0.98	0.03032
2:177146924:T:G	50	100	0.95	0.1024
2:177147355:T:G	50	100	1	0.01979
2:177147718:C:T	50	100	0.98	0.3166
2:177148012:C:T	50	100	0.89	0.08061
2:177148613:T:C	50	100	1	0.03922
2:177149587:C:T	50	100	0.94	0.1643
2:177150023:A:G	50	100	1	0.02251
2:177150614:G:A	50	100	1	0.02251
2:177150737:T:C	50	100	0.99	0.08043
2:177151832:T:A	50	100	1	0.04684
2:177152037:C:G	50	98	1	0.07771
2:177153302:G:A	50	100	1	0.01906
2:177153565:A:G	50	100	1	0.03667
2:177154022:T:G	50	100	1	0.03558
2:177154184:C:T	50	100	0.68	0.01997
2:177155318:G:T	50	100	1	0.05156
2:177155356:C:T	50	100	1	0.03758
2:177155719:T:G	50	100	1	0.06845
2:177157065:G:A	50	100	1	0.01761
2:177158491:C:T	50	98	1	0.06736
2:177158700:G:A	50	100	0.95	0.02832
2:177160206:A:G	50	98	1	0.06826
2:177160294:C:T	50	100	1	0.0935
2:177161234:T:C	50	100	0.99	0.2878
2:177161297:A:G	50	100	0.9	0.0866
2:177161830:C:T	50	100	0.98	0.05955
2:177162527:A:G	50	98	0.98	0.06772
2:177162885:T:C	50	96	0.7	0.02215
2:177162909:T:C	50	100	0.99	0.2881
2:177163105:A:G	50	100	0.99	0.03322
2:177164666:T:G	50	100	0.99	0.1376
2:177165122:C:T	50	98	0.98	0.06663
2:177165504:G:C	50	100	0.99	0.2876
2:177166416:T:C	50	98	1	0.01198
2:177166734:A:G	50	100	1	0.01852
2:177167290:G:A	50	100	1	0.01507
2:177168130:A:G	50	98	0.98	0.06718
2:177169272:G:A	50	100	1	0.03322
2:177169468:C:T	50	100	1	0.03359
2:177171622:G:A	50	98	0.97	0.0394
2:177171658:A:G	50	100	0.99	0.3194
2:177173696:C:T	50	98	0.94	0.09368
2:177173702:A:G	50	100	1	0.0167
2:177174232:A:T	50	100	0.94	0.01017
2:177174306:A:C	50	98	0.99	0.06681
2:177175069:A:G	50	100	0.98	0.06954
2:177175365:G:A	50	100	1	0.01561
2:177175967:G:A	50	100	0.99	0.07716
2:177176142:T:C	50	100	1	0.3134
2:177176545:G:A	50	100	1	0.01906
2:177176935:T:C	50	100	1	0.157
2:177177097:G:C	50	100	1	0.01707
2:177177221:C:T	50	100	1	0.07462
2:177177422:G:A	50	100	1	0.02469
2:177177512:T:C	50	94	1	0.09114
2:177177637:A:G	50	96	0.93	0.08678
2:177177641:A:G	50	86	0.7	0.06009
2:177177647:A:G	49	98	0.96	0.3306
2:177177649:G:A	49	95.9	0.94	0.3282
2:177177659:G:A	49	100	0.95	0.01035
2:177178297:G:A	50	100	1	0.01943
2:177178554:T:A	45	93.3	0.98	0.1511
2:177179074:C:T	50	100	1	0.06954
2:177179386:G:T	50	100	1	0.07498
2:177179644:C:T	50	100	0.88	0.03431
2:177179900:G:A	49	100	1	0.03994
2:177180261:T:C	50	100	1	0.3134
2:177180727:T:A	50	100	1	0.329
2:177181283:C:G	50	100	1	0.01943
2:177181363:T:A	50	100	1	0.05338
2:177182011:T:A	50	100	1	0.3135
2:177182449:G:C	50	100	1	0.01688
2:177182463:T:C	50	100	1	0.01961
2:177183021:A:G	50	100	1	0.06972
2:177183113:C:G	50	100	1	0.01943
2:177183187:C:T	50	100	1	0.01961
2:177183598:G:T	50	100	1	0.01325
2:177183748:T:A	50	100	1	0.01943
2:177184010:A:G	50	98	1	0.01943
2:177184035:G:A	50	100	1	0.3293
2:177184844:T:C	50	98	0.83	0.0276
2:177184848:G:A	50	100	1	0.01362
2:177185600:T:C	50	100	1	0.0492
2:177185643:A:G	50	100	1	0.04557
2:177185834:A:G	50	100	1	0.04557
2:177186069:C:T	50	100	1	0.3134
2:177186143:C:T	50	100	1	0.1821
2:177186244:G:A	50	96	0.83	0.09277
2:177186392:G:C	50	100	1	0.3284
2:177186718:C:T	50	100	1	0.01634
2:177186931:G:A	50	100	0.84	0.01362
2:177187259:G:A	50	100	0.98	0.05447
2:177187313:C:T	50	100	1	0.01325
2:177187775:G:A	50	100	0.96	0.07298
2:177188937:G:C	50	98	1	0.3295
2:177189005:A:G	50	100	1	0.04557
2:177189381:G:A	50	100	1	0.08243
2:177189739:C:T	50	100	1	0.01525
2:177189763:G:A	50	100	1	0.08079
2:177189934:A:G	49	100	0.93	0.0285
2:177190195:G:T	50	100	0.76	0.04866
2:177190549:G:T	50	88	0.69	0.06481
2:177190749:G:C	50	100	1	0.01943
2:177190825:C:T	50	100	1	0.01961
2:177191925:G:A	49	100	1	0.05374
2:177192410:C:T	50	100	1	0.3288
2:177192507:T:C	50	100	1	0.07317
2:177192524:C:G	50	100	0.98	0.01561
2:177192670:G:A	50	98	1	0.07244
2:177193752:G:A	50	100	0.97	0.01017
2:177194092:A:G	50	100	1	0.01525
2:177194737:T:G	50	100	1	0.1603
2:177194847:A:G	50	100	1	0.06427
2:177195686:G:A	50	100	1	0.01943
2:177196743:C:T	50	100	1	0.05755
2:177197049:C:G	50	100	1	0.07353
2:177197957:A:C	50	98	1	0.2974
2:177197964:A:C	50	92	0.99	0.10780000000000001
2:177197975:A:C	50	98	0.79	0.01162
2:177198019:G:T	50	100	0.99	0.3393
2:177198172:G:A	50	100	1	0.09804
2:177198320:C:T	50	100	1	0.01943
2:177200120:C:T	50	100	1	0.01507
2:177201242:T:A	50	100	0.98	0.05428
2:177201606:G:A	50	100	1	0.3295
2:177201871:C:A	50	100	1	0.3114
2:177201952:G:A	50	100	0.92	0.01961
2:177202022:G:C	50	100	1	0.157
2:177203076:C:T	50	100	1	0.0158
2:177203431:A:G	50	100	0.99	0.08115
2:177204095:G:A	50	100	1	0.01943
2:177204655:C:A	50	100	1	0.0276
2:177204661:C:G	50	98	0.97	0.01616
2:177205278:A:G	50	100	0.85	0.01325
2:177205797:T:C	50	100	1	0.07462
2:177205844:T:A	50	100	0.9	0.04575
2:177205865:A:G	50	100	1	0.01943
2:177206881:C:T	50	100	0.98	0.01525
2:177207271:T:C	50	100	0.98	0.04103
2:177207404:C:A	50	98	1	0.0719
2:177207449:G:A	50	100	1	0.01344
2:177207648:T:C	50	100	1	0.01943
2:177207655:G:A	50	100	0.98	0.01525
2:177207925:C:A	50	100	0.98	0.01525
2:177208347:G:A	50	100	1	0.3112
2:177208438:C:T	50	100	1	0.3141
2:177208978:T:C	50	100	1	0.08152
2:177209680:G:C	50	100	1	0.01507
2:177209719:T:C	50	100	1	0.04702
2:177210337:C:T	50	100	1	0.05755
2:177210948:T:C	50	100	1	0.3145
2:177211545:G:A	49	100	1	0.01507
2:177211926:T:C	50	100	1	0.01943
2:177212557:C:G	50	100	1	0.04739
2:177213487:G:A	50	100	1	0.0541
2:177213546:C:G	50	100	1	0.01997
2:177213570:G:A	50	100	1	0.01943
2:177213584:A:G	50	100	1	0.01997
2:177213812:G:A	50	100	1	0.01943
2:177213865:A:G	50	100	1	0.01525
2:177214359:C:G	50	100	1	0.01943
2:177214511:A:T	50	100	1	0.01943
2:177214671:C:T	50	100	0.98	0.01961
2:177215179:C:T	50	100	1	0.06826
2:177215239:C:T	50	98	1	0.0699
2:177215407:T:C	50	94	0.88	0.09332
2:177215471:A:T	50	100	0.77	0.01561
2:177217098:C:G	50	100	0.91	0.01961
2:177217137:G:A	50	100	1	0.02015
2:177218222:C:T	50	100	1	0.01344
2:177218651:C:G	50	100	1	0.04611
2:177220018:A:C	50	100	1	0.01543
2:177220409:G:A	50	100	1	0.341
2:177221099:C:T	50	100	1	0.3148
2:177222280:C:T	50	96	0.76	0.0216
2:177222437:G:T	50	100	1	0.07389
2:177222499:C:T	50	100	1	0.1541
2:177222659:T:C	50	100	1	0.07371
2:177223051:T:G	50	100	1	0.08134
2:177223123:A:G	50	100	1	0.07498
2:177223416:A:C	50	100	0.99	0.3137
2:177223716:A:G	50	100	1	0.04611
2:177224061:A:G	50	100	1	0.07389
2:177224366:G:A	50	100	1	0.0541
2:177224710:A:G	50	100	0.94	0.05846
2:177225133:G:A	50	100	1	0.3157
2:177225296:A:G	50	100	1	0.04611
2:177225342:G:A	50	100	0.79	0.04012
2:177225461:A:G	50	100	1	0.03922
2:177226343:A:G	50	100	1	0.01943
2:177226954:G:A	50	100	1	0.3159
2:177227094:G:A	50	100	1	0.158
2:177227304:G:A	50	100	1	0.01943
2:177227434:T:C	50	100	1	0.3301
2:177227566:G:C	50	100	1	0.01943
2:177227598:T:G	50	100	1	0.01344
2:177227774:A:G	50	98	0.99	0.07262
2:177227895:A:C	50	100	1	0.01561
2:177228439:A:C	50	100	1	0.01507
2:177228794:C:G	50	100	1	0.01943
2:177229508:C:T	50	100	1	0.01943
2:177232938:C:T	50	100	0.99	0.3056
2:177233774:G:T	50	100	0.94	0.01943
2:177233932:C:T	50	100	1	0.01943
2:177234735:T:C	50	100	1	0.01943
2:177234884:G:C	50	100	0.99	0.4631
2:177235047:G:A	50	100	1	0.01489
2:177235187:A:G	50	100	1	0.01961
2:177235697:C:T	50	100	0.99	0.08624
2:177236080:A:G	50	100	1	0.01761
2:177236486:T:C	50	100	1	0.04067
2:177236507:C:T	50	100	0.99	0.4708
2:177236833:G:T	50	100	1	0.04067
2:177237035:C:A	50	100	1	0.01943
2:177237048:T:C	50	100	1	0.0216
2:177237222:G:A	50	100	0.87	0.04684
2:177238501:A:G	50	100	0.98	0.4664
2:177238600:C:T	50	100	1	0.01924
2:177240416:A:G	50	100	0.98	0.1514
2:177240948:A:G	50	100	1	0.01888
2:177240994:C:T	50	100	1	0.0187
2:177241043:G:C	50	100	1	0.01888
2:177241268:C:G	50	100	0.99	0.5
2:177243765:A:C	50	100	1	0.01852
2:177243824:C:T	50	100	0.95	0.04593
2:177244303:A:C	47	100	0.98	0.01852
2:177244367:C:T	50	100	0.99	0.01852
2:177245233:A:G	50	100	0.99	0.06155
2:177246608:C:T	50	80	0.97	0.1402
2:177247576:G:A	50	100	0.91	0.0167
2:177247982:G:A	50	100	0.99	0.01852
2:177248556:T:C	50	100	1	0.05338
2:177248756:A:G	50	98	0.98	0.1062
2:177249800:A:G	50	100	0.98	0.01852
2:177249904:A:G	50	100	0.98	0.1135
2:177251900:G:A	50	100	0.98	0.04194
2:177253037:C:T	50	100	0.99	0.2898
2:177253424:C:T	50	100	0.96	0.1489
2:177253613:A:G	50	100	0.97	0.03468
2:177253671:A:G	50	100	0.98	0.02887
2:177253822:C:A	50	100	0.99	0.1968
2:177254262:A:G	50	100	0.99	0.2954
2:177254476:A:C	50	100	0.98	0.248
2:177254568:G:A	50	100	0.98	0.1371
2:177255584:T:G	50	100	0.99	0.1373
2:177255663:T:C	50	100	0.99	0.1393
2:177255859:C:T	50	100	1	0.01107
2:177256277:C:T	50	100	1	0.2515
2:177256384:T:C	50	98	1	0.293
2:177256796:C:A	50	100	0.99	0.2415
2:177256925:C:T	50	98	1	0.1944
2:177257573:C:G	50	96	0.86	0.08351
2:177257637:A:C	50	100	0.99	0.3308
2:177257939:T:C	50	100	1	0.02324
2:177257999:G:A	50	100	1	0.2375
2:177258964:T:C	50	100	1	0.02996
2:177259139:T:C	50	100	1	0.01089
2:177259301:C:A	50	100	1	0.02378
2:177259658:C:T	50	100	1	0.3342
2:177260059:A:G	50	100	1	0.3348
2:177260414:A:G	50	100	0.99	0.2371
2:177260994:G:A	50	100	0.99	0.1957
2:177261265:G:A	50	100	0.99	0.02923
2:177261399:C:T	50	100	0.97	0.1287
2:177261818:G:C	50	100	1	0.3344
2:177262312:A:C	50	100	0.99	0.216
2:177262361:A:G	50	100	1	0.3346
2:177263098:C:T	50	100	0.99	0.03159
2:177263111:T:C	50	100	0.99	0.3346
2:177263275:T:C	50	100	0.99	0.2447
2:177263965:A:C	50	98	0.99	0.216
2:177265309:T:G	50	100	0.99	0.1369
2:177265343:C:T	50	100	0.94	0.06318
2:177265345:T:C	50	100	1	0.3341
2:177265714:T:A	50	100	0.99	0.02397
2:177266406:C:T	50	98	1	0.4361
2:177266876:C:G	50	100	0.94	0.01198
2:177267068:C:T	50	100	1	0.02451
2:177267544:A:G	50	100	1	0.2304
2:177267639:T:A	50	100	1	0.4346
2:177267776:A:G	50	100	1	0.02397
2:177267912:G:A	50	100	1	0.02342
2:177268260:G:T	50	100	1	0.4346
2:177268437:A:G	50	100	1	0.4346
2:177269782:A:T	50	100	0.91	0.02397
2:177269788:A:G	50	100	1	0.03359
2:177269949:A:G	50	100	1	0.3724
2:177270021:A:G	50	100	1	0.02397
2:177270044:A:G	50	100	1	0.4354
2:177270341:G:A	50	100	0.83	0.063
2:177270369:C:T	50	100	1	0.4357
2:177270959:T:C	50	100	1	0.1961
2:177271349:C:T	50	100	1	0.2482
2:177271689:G:A	50	100	1	0.02433
2:177271901:A:C	50	100	0.99	0.1903
2:177271919:T:C	50	100	0.99	0.1442
2:177272623:T:C	50	100	0.95	0.02124
2:177274132:A:G	50	100	1	0.4212
2:177274198:T:C	50	100	0.99	0.1445
2:177274580:G:A	50	100	1	0.4706
2:177274690:G:T	50	100	1	0.0236
2:177274710:G:A	50	100	0.94	0.01107
2:177274722:G:C	50	100	1	0.02415
2:177274780:A:G	50	100	0.99	0.4702
2:177274814:G:C	50	100	1	0.02378
2:177275159:T:C	50	100	0.99	0.1469
2:177275887:C:T	50	100	1	0.02524
2:177276093:C:T	50	100	0.99	0.01071
2:177276153:C:A	50	100	0.99	0.1445
2:177276208:C:T	50	98	1	0.405
2:177276335:A:G	50	100	0.99	0.3014
2:177276392:T:C	50	100	1	0.0236
2:177276698:C:T	50	98	1	0.4679
2:177276715:C:A	50	100	1	0.02433
2:177276947:C:T	50	100	1	0.02378
2:177277079:A:T	50	100	0.94	0.02487
2:177277288:G:A	50	100	1	0.1981
2:177277480:C:G	50	100	0.98	0.3568
2:177277481:G:T	50	100	0.99	0.4405
2:177277498:C:T	50	100	0.99	0.1981
2:177277951:A:G	50	100	1	0.02378
2:177278221:G:C	50	100	1	0.03831
2:177278643:T:C	50	100	0.99	0.3569
2:177279173:A:G	50	100	1	0.02397
2:177279458:A:T	50	100	0.99	0.3952
2:177279570:T:C	50	100	0.99	0.4198
2:177279708:T:A	50	100	1	0.03831
2:177279721:G:C	50	100	1	0.02397
2:177279741:T:A	50	98	0.99	0.2226
2:177279749:G:A	50	100	0.99	0.3569
2:177280085:T:G	50	100	0.98	0.2061
2:177280449:G:C	50	100	1	0.02397
2:177280964:G:A	46	100	0.98	0.1465
2:177281039:G:A	50	100	1	0.02342
2:177281192:G:A	50	98	0.98	0.4463
2:177281541:C:T	50	100	0.98	0.1805
2:177281634:C:G	50	100	0.97	0.2055
2:177282001:T:A	50	100	0.99	0.01688
2:177282008:C:T	50	100	0.99	0.2643
2:177282425:G:C	50	100	0.99	0.2756
2:177282815:C:A	50	98	0.99	0.3524
2:177282869:C:T	50	100	1	0.02397
2:177283476:G:A	50	100	0.97	0.3235
2:177283560:C:G	50	100	0.98	0.2747
2:177283742:A:T	50	96	0.96	0.3825
2:177284298:T:C	50	94	0.84	0.2297
2:177284359:A:G	50	98	0.85	0.02197
2:177284636:G:A	50	94	0.8	0.3404
2:177285967:T:C	50	100	0.94	0.05828
2:177286437:T:C	50	100	0.99	0.1698
2:177286670:T:G	50	100	1	0.01543
2:177286677:T:C	50	100	1	0.1714
2:177286741:G:A	50	100	0.98	0.4949
2:177286898:C:T	50	100	1	0.1705
2:177287143:A:C	50	100	1	0.1705
2:177287264:C:T	50	100	0.92	0.01471
2:177287529:A:G	50	100	1	0.1705
2:177287735:G:C	50	100	1	0.1705
2:177288305:C:G	50	100	1	0.169
2:177288340:C:T	50	100	1	0.1705
2:177288550:C:T	50	100	1	0.169
2:177288579:G:C	50	100	1	0.01543
2:177288596:C:T	50	100	1	0.1705
2:177288702:C:T	50	100	1	0.1055
2:177288732:G:C	50	100	1	0.1705
2:177289107:A:G	50	100	1	0.1708
2:177289388:A:G	50	100	0.99	0.1416
2:177289394:C:T	50	100	1	0.1416
2:177289615:A:G	50	100	1	0.09731
2:177289699:G:C	50	100	0.98	0.09967
2:177289778:T:C	50	100	1	0.01779
2:177289819:T:G	50	100	1	0.1416
2:177290021:C:T	50	100	1	0.1416
2:177290111:A:G	50	100	1	0.1416
2:177290393:G:A	50	100	1	0.1416
2:177290496:G:T	50	100	1	0.1427
2:177290532:G:T	50	100	1	0.1405
2:177290667:C:T	50	100	0.98	0.01307
2:177290695:T:C	50	100	0.99	0.3562
2:177291007:C:G	50	100	0.96	0.02687
2:177291117:C:G	50	100	1	0.1402
2:177291237:C:T	50	100	0.99	0.4947
2:177291571:T:G	50	100	0.99	0.1418
2:177292010:G:A	50	100	1	0.01525
2:177292042:T:C	50	100	0.99	0.08824
2:177292122:A:G	50	100	1	0.1418
2:177292272:G:A	50	100	1	0.1418
2:177292360:G:A	50	100	0.95	0.1416
2:177292377:A:G	50	100	1	0.1416
2:177292808:A:G	50	100	1	0.1403
2:177293062:C:T	50	100	1	0.1414
2:177293315:A:G	50	100	0.99	0.3727
2:177293989:G:C	50	100	1	0.1402
2:177294408:T:C	50	100	0.96	0.02669
2:177294550:G:A	50	100	0.97	0.0463
2:177294665:T:A	50	100	1	0.1403
2:177294753:T:C	50	100	0.98	0.07752
2:177294802:G:T	50	100	1	0.08751
2:177295669:A:G	50	100	1	0.02669
2:177295744:A:C	50	100	1	0.14
2:177296203:G:A	50	100	1	0.14
2:177296438:C:T	50	100	1	0.01634
2:177296926:T:C	50	100	1	0.0158
2:177297647:T:G	50	100	0.98	0.07825
2:177297648:T:G	50	100	0.99	0.1385
2:177297858:C:T	50	98	1	0.1387
2:177298282:T:G	50	100	1	0.1385
2:177298409:C:T	50	100	1	0.1371
2:177299036:T:C	50	100	1	0.04593
2:177299084:A:C	50	100	1	0.1385
2:177299322:A:G	50	100	1	0.1385
2:177300172:G:A	50	100	1	0.1053
2:177300204:A:T	50	100	1	0.1543
2:177300310:G:A	50	100	1	0.02651
2:177300369:G:A	50	100	0.96	0.04248
2:177300603:A:T	50	100	1	0.01634
2:177300758:C:T	49	98	0.99	0.1469
2:177300843:C:T	50	100	0.99	0.1385
2:177300856:T:C	50	100	0.99	0.4779
2:177300879:A:G	49	100	0.99	0.356
2:177300895:C:T	50	100	1	0.1391
2:177301228:T:C	50	100	1	0.1369
2:177301780:G:T	50	100	0.98	0.1398
2:177301862:G:C	50	100	1	0.1371
2:177302020:A:T	50	100	1	0.01834
2:177302158:T:C	50	100	1	0.1369
2:177302358:C:T	50	100	1	0.04593
2:177302533:C:G	50	100	0.99	0.4779
2:177302769:G:C	50	100	1	0.1369
2:177302961:G:A	50	100	1	0.01525
2:177302964:G:A	50	100	1	0.08896
2:177303120:G:C	50	100	1	0.0187
2:177303237:C:A	50	100	0.99	0.3451
2:177303299:C:A	50	100	1	0.1344
2:177303333:C:T	50	98	1	0.1358
2:177303438:A:G	50	100	0.98	0.1349
2:177303550:C:T	50	100	1	0.08097
2:177303988:A:C	50	100	1	0.1204
2:177304147:T:C	50	100	1	0.2645
2:177304184:C:A	50	100	1	0.01507
2:177304573:A:G	50	98	0.98	0.04975
2:177304756:C:T	50	100	1	0.04303
2:177304877:G:A	49	100	1	0.01634
2:177305177:A:G	50	100	1	0.1374
2:177306035:G:A	50	100	1	0.04267
2:177306053:T:C	50	100	1	0.04303
2:177306115:G:C	50	100	1	0.08969
2:177306345:G:A	50	100	1	0.04303
2:177306383:G:T	50	100	1	0.1273
2:177307081:G:A	50	100	1	0.3764
2:177307147:C:G	50	100	0.95	0.01452
2:177307190:G:A	50	100	1	0.2712
2:177307207:T:C	50	100	1	0.1273
2:177307292:G:A	50	100	1	0.1273
2:177307384:T:G	50	100	1	0.1273
2:177307410:A:G	50	100	0.95	0.01489
2:177307460:G:C	50	100	1	0.05719
2:177307574:A:G	50	100	1	0.1182
2:177307846:T:C	50	100	1	0.1273
2:177308154:A:T	50	100	1	0.1273
2:177308209:T:C	50	100	1	0.1273
2:177308211:T:G	50	100	1	0.1273
2:177308566:G:A	50	100	0.96	0.01797
2:177308658:A:T	50	100	1	0.1438
2:177308908:C:T	50	100	1	0.1273
2:177309227:A:G	50	100	1	0.1273
2:177309494:C:T	50	100	1	0.02651
2:177309567:T:C	50	100	1	0.1273
2:177309879:T:C	50	100	1	0.04285
2:177309956:T:G	50	100	1	0.01616
2:177310037:G:A	50	100	1	0.1048
2:177310060:C:A	50	98	1	0.2712
2:177310061:G:A	49	100	1	0.1273
2:177310078:C:T	50	100	1	0.1273
2:177310274:G:A	50	100	1	0.1253
2:177310334:C:T	50	100	1	0.1253
2:177310502:G:T	50	100	1	0.1275
2:177311185:C:T	50	100	1	0.08987
2:177311196:G:A	50	100	1	0.01471
2:177311540:A:C	50	100	1	0.02669
2:177311657:T:C	50	100	1	0.1331
2:177311952:A:G	50	100	1	0.1376
2:177313633:T:G	50	100	1	0.1329
2:177313725:C:T	50	100	1	0.1329
2:177313738:T:C	50	100	1	0.1436
2:177313900:A:G	50	100	1	0.03177
2:177313986:T:C	50	100	1	0.1329
2:177314183:T:C	50	100	1	0.08987
2:177314294:G:A	50	100	1	0.1329
2:177314307:T:C	50	100	0.98	0.04829
2:177314480:C:T	50	100	1	0.1329
2:177315227:A:G	50	100	1	0.134
2:177315317:G:C	50	100	1	0.1329
2:177315458:A:G	50	100	1	0.2747
2:177315603:G:A	50	100	1	0.08987
2:177315689:G:A	50	100	1	0.1333
2:177315694:G:A	50	100	0.96	0.1331
2:177315954:C:T	50	100	1	0.1329
2:177315975:T:C	50	100	1	0.3771
2:177316278:G:A	50	100	0.99	0.01235
2:177316324:T:C	50	100	1	0.1329
2:177316455:C:T	50	100	1	0.1329
2:177316818:A:G	50	100	1	0.02142
2:177317327:C:G	50	96	0.86	0.1269
2:177317605:C:T	50	100	1	0.2743
2:177318608:A:G	50	100	1	0.1327
2:177318984:C:T	50	100	1	0.1416
2:177319275:G:A	50	100	1	0.1327
2:177319839:T:C	50	100	0.99	0.01035
2:177319897:C:T	50	100	0.88	0.02269
2:177320249:C:T	50	100	1	0.1318
2:177320300:C:T	50	100	1	0.1351
2:177320367:C:T	50	100	1	0.02651
2:177320370:A:G	50	100	1	0.1064
2:177320621:C:T	50	100	1	0.03177
2:177320636:T:C	50	100	1	0.1351
2:177320917:G:A	50	100	1	0.07226
2:177321431:C:A	50	100	1	0.1347
2:177321739:G:A	50	100	1	0.04902
2:177321789:C:A	50	100	1	0.01779
2:177322014:G:T	50	100	1	0.08987
2:177322166:G:A	50	100	1	0.0984
2:177322273:G:A	50	100	0.87	0.02269
2:177322509:G:A	50	100	1	0.1347
2:177322572:C:T	50	100	1	0.1347
2:177322669:C:T	50	100	1	0.1347
2:177323575:T:C	50	100	0.99	0.1347
2:177324116:C:T	50	100	1	0.04666
2:177324128:C:T	50	100	1	0.02651
2:177324202:C:T	50	100	1	0.09495
2:177325130:T:C	50	100	1	0.04339
2:177325156:G:A	50	100	1	0.1492
2:177325627:G:C	50	100	0.98	0.08224
2:177325763:A:C	50	100	1	0.364
2:177326069:G:A	50	100	1	0.01743
2:177326150:C:T	50	98	1	0.2674
2:177326574:G:T	50	98	1	0.07716
2:177326949:A:G	50	100	1	0.02342
2:177326958:G:A	50	100	1	0.01743
2:177327095:C:T	50	100	1	0.01743
2:177327476:G:C	50	100	1	0.02669
2:177327762:G:T	50	100	1	0.3629
2:177327832:T:A	50	100	1	0.1302
2:177327949:G:A	50	100	1	0.0345
2:177327967:G:T	50	100	0.99	0.05374
2:177328053:C:T	50	100	1	0.2838
2:177328110:T:C	50	100	1	0.2836
2:177328175:G:A	50	100	1	0.04285
2:177328198:C:T	50	100	1	0.4924
2:177328242:T:A	50	100	1	0.2836
2:177328285:T:G	50	100	1	0.07734
2:177328344:C:T	50	100	0.99	0.01071
2:177328588:C:T	50	100	1	0.2836
2:177328733:T:A	50	100	0.99	0.03577
2:177328795:C:A	50	100	1	0.2836
2:177329052:T:C	50	100	1	0.1536
2:177329060:G:A	50	100	1	0.1534
2:177329321:C:T	50	100	1	0.01834
2:177329503:T:A	50	100	1	0.01652
2:177329610:T:C	50	100	1	0.2836
2:177329839:C:G	50	100	1	0.02669
2:177329978:G:A	50	100	1	0.2836
2:177330016:C:T	50	100	0.99	0.1534
2:177330051:G:C	50	100	1	0.1534
2:177330172:A:G	50	100	1	0.1534
2:177330208:C:T	50	100	1	0.01652
2:177330873:A:C	50	100	1	0.02669
2:177330881:T:G	50	100	1	0.2836
2:177331248:C:A	50	100	1	0.2836
2:177331363:T:A	50	100	1	0.01652
2:177331478:G:T	50	100	0.98	0.1534
2:177331583:C:T	50	100	1	0.2836
2:177331882:T:C	50	100	1	0.01452
2:177331935:A:C	50	100	0.97	0.04757
2:177332141:C:T	50	100	1	0.1587
2:177332157:G:A	50	100	1	0.2836
2:177332266:A:C	50	100	0.92	0.02179
2:177332290:A:G	50	100	1	0.284
2:177332372:A:G	50	100	1	0.2836
2:177332494:G:A	50	100	1	0.01616
2:177332630:C:T	50	98	0.99	0.2852
2:177332813:C:A	50	100	1	0.01652
2:177333139:C:G	50	100	0.99	0.492
2:177333812:T:A	50	100	1	0.4858
2:177333877:T:A	50	100	1	0.4873
2:177333991:G:C	50	100	0.98	0.08842
2:177334354:G:C	50	100	1	0.05356
2:177334491:C:G	50	100	1	0.02669
2:177334717:A:G	50	100	1	0.2836
2:177335373:G:A	50	100	1	0.07752
2:177335811:A:G	50	100	1	0.02469
2:177336624:A:G	50	100	1	0.1316
2:177337460:A:G	50	100	1	0.4922
2:177337598:T:C	50	100	1	0.07734
2:177337827:G:A	50	100	1	0.07734
2:177337837:G:T	50	100	1	0.1069
2:177337875:C:T	50	100	1	0.07734
2:177338022:G:A	50	98	0.99	0.02487
2:177338268:G:A	50	100	0.99	0.01071
2:177338415:A:G	50	100	1	0.2836
2:177338433:G:A	50	100	1	0.13
2:177338976:G:A	50	100	1	0.4966
2:177339124:T:A	50	100	1	0.1302
2:177339244:G:C	50	100	0.98	0.04811
2:177339280:C:T	50	100	0.92	0.01634
2:177339356:C:T	50	100	0.98	0.03468
2:177339514:G:T	50	100	1	0.07807
2:177339561:C:T	50	98	1	0.1534
2:177339577:G:A	50	100	1	0.01616
2:177341046:G:C	50	100	1	0.07734
2:177341356:G:A	50	100	1	0.02669
2:177341389:A:C	50	100	1	0.1481
2:177341425:A:G	50	100	1	0.299
2:177342113:T:G	50	98	1	0.2841
2:177342905:T:A	50	100	0.97	0.04321
2:177342909:T:C	50	100	1	0.01634
2:177343117:T:C	50	100	0.96	0.01452
2:177343779:C:T	50	98	1	0.04593
2:177343838:G:T	50	100	1	0.07734
2:177344211:G:C	50	98	1	0.07789
2:177344617:C:T	50	100	0.97	0.1578
2:177345441:T:G	50	100	1	0.01253
2:177345540:T:A	50	100	0.99	0.2366
2:177345611:G:A	50	100	1	0.01071
2:177346299:A:G	50	100	0.99	0.07716
2:177347187:T:C	50	100	1	0.03504
2:177347288:G:A	50	100	1	0.1216
2:177347479:T:C	50	100	0.99	0.09041
2:177347954:G:A	50	100	1	0.01271
2:177348214:G:A	50	100	0.99	0.167
2:177348322:T:C	50	100	0.99	0.01271
2:177348328:C:A	50	100	0.99	0.2273
2:177348598:A:G	50	100	1	0.152
2:177349211:G:A	50	100	0.99	0.0728
2:177349605:A:G	50	98	0.99	0.1086
2:177349654:C:T	50	98	1	0.1389
2:177349685:T:A	50	100	1	0.1405
2:177349710:C:T	50	98	0.9	0.02233
2:177349795:T:A	47	97.9	0.82	0.03994
2:177349806:G:A	50	100	1	0.1405
2:177350232:G:A	47	95.7	0.98	0.1423
2:177351037:G:A	50	98	1	0.02378
2:177351233:T:A	49	100	0.94	0.01362
2:177351301:A:T	50	100	1	0.1511
2:177351418:G:A	47	95.7	0.89	0.1298
2:177351638:T:A	44	93.2	0.8	0.09604
2:177351972:C:G	50	100	1	0.0236
2:177352841:T:C	50	100	1	0.124
2:177353126:A:C	50	100	1	0.0236
2:177353486:G:T	50	100	1	0.1792
2:177353631:C:A	50	100	1	0.1227
2:177353852:A:T	38	84.2	0.94	0.1405
2:177353856:A:T	39	89.7	0.91	0.04611
2:177353869:A:T	25	92	0.64	0.02033
2:177353874:A:T	33	90.9	0.64	0.01525
2:177355207:T:A	50	92	0.65	0.04884
2:177355208:T:A	50	100	1	0.1714
2:177356129:G:C	50	100	1	0.01126
2:177356136:A:G	50	100	0.98	0.1213
2:177356280:T:C	50	100	1	0.02687
2:177356695:G:C	50	100	1	0.1806
2:177356940:G:A	50	98	1	0.4759
2:177357072:C:T	50	100	1	0.02687
2:177357135:T:A	50	100	1	0.1623
2:177357261:C:T	50	96	0.84	0.05447
2:177358381:C:T	50	100	1	0.1224
2:177358448:C:T	50	100	1	0.01779
2:177358576:T:G	50	100	1	0.01126
2:177359204:A:G	50	100	0.94	0.03105
2:177359356:T:A	50	100	1	0.01126
2:177359476:T:C	50	100	1	0.02687
2:177360144:A:G	50	100	1	0.1772
2:177360538:G:A	50	100	1	0.2992
2:177360603:A:T	50	100	1	0.3023
2:177360738:T:C	50	100	1	0.3916
2:177361206:G:T	50	100	1	0.2752
2:177361281:G:T	50	100	1	0.1285
2:177361512:T:C	50	100	1	0.3025
2:177362279:A:T	50	100	1	0.1242
2:177362458:T:C	50	100	1	0.02741
2:177362683:G:A	50	98	1	0.07516
2:177362799:T:C	50	98	0.99	0.02651
2:177363040:G:A	50	100	1	0.0236
2:177363134:T:G	50	98	1	0.27
2:177363449:T:C	50	100	1	0.02887
2:177363484:T:C	50	100	1	0.4181
2:177363649:C:T	50	100	0.99	0.03232
2:177364624:C:T	50	100	1	0.3782
2:177364677:C:T	50	98	1	0.0728
2:177365591:C:T	50	100	1	0.02977
2:177367248:T:C	50	100	1	0.02651
2:177367659:A:C	50	100	0.9	0.1284
2:177369114:C:T	50	100	1	0.1363
2:177369367:C:T	50	100	1	0.02651
2:177369775:G:T	50	100	1	0.02778
2:177370405:T:C	50	100	1	0.02651
2:177370661:G:A	50	100	1	0.02977
2:177371056:C:A	50	100	1	0.02996
2:177371840:T:C	50	100	0.99	0.3894
2:177371848:A:G	50	100	0.98	0.1209
2:177372339:T:C	50	100	0.98	0.1278
2:177372442:T:C	50	100	0.99	0.3025
2:177372673:A:G	50	100	0.98	0.1209
2:177372958:C:T	50	100	1	0.02651
2:177373194:C:G	50	98	0.99	0.3023
2:177373588:G:C	50	100	0.99	0.3008
2:177374055:G:C	50	100	1	0.04484
2:177374207:T:C	50	100	1	0.03032
2:177374330:A:G	50	100	1	0.02977
2:177374896:G:C	50	100	1	0.02778
2:177374984:C:A	50	100	1	0.02651
2:177375873:C:G	50	100	0.99	0.4225
2:177375948:C:G	50	100	0.99	0.3893
2:177378531:G:T	50	100	1	0.03032
2:177379410:G:A	50	100	1	0.02669
2:177379783:T:G	50	100	1	0.02977
2:177381516:A:G	50	100	1	0.02796
2:177382063:T:C	50	100	1	0.01126
2:177382072:C:A	50	100	1	0.02977
2:177382648:G:A	50	100	1	0.02669
2:177382830:A:T	50	100	0.95	0.1431
2:177382940:G:A	50	100	1	0.01126
2:177383012:A:C	50	100	1	0.0305
2:177383050:C:T	50	100	1	0.03014
2:177384062:C:T	50	100	1	0.2645
2:177384207:T:C	50	100	1	0.03105
2:177384329:C:G	50	100	1	0.02651
2:177384374:G:A	50	100	1	0.01797
2:177385000:T:A	50	100	1	0.1008
2:177385080:C:T	50	100	0.99	0.2692
2:177385208:T:A	50	100	1	0.1334
2:177385231:C:T	50	100	1	0.06627
2:177385367:T:C	50	100	0.99	0.3618
2:177386015:C:T	50	100	1	0.02651
2:177387357:T:C	50	100	1	0.02651
2:177388137:C:T	50	100	1	0.01888
2:177388258:A:G	50	100	1	0.2645
2:177388404:G:A	50	100	1	0.09132
2:177388947:G:A	50	100	1	0.2643
2:177389165:A:G	50	98	1	0.02651
2:177389539:G:A	50	100	1	0.03504
2:177389869:C:G	50	100	1	0.12
2:177390831:A:G	50	100	1	0.02651
2:177391027:G:A	50	100	1	0.1285
2:177391547:A:G	50	100	1	0.12
2:177391993:T:C	50	100	1	0.1285
2:177392486:G:A	50	100	1	0.2723
2:177392624:G:C	50	100	1	0.01888
2:177392663:G:A	50	100	1	0.09132
2:177393111:A:C	50	100	1	0.01779
2:177393373:T:C	50	100	1	0.02651
2:177393720:T:C	50	100	1	0.128
2:177394001:C:T	50	100	1	0.01888
2:177394200:G:A	50	100	1	0.02705
2:177394671:C:T	50	100	0.68	0.01797
2:177394677:A:G	50	100	1	0.02814
2:177394822:C:T	50	100	1	0.1011
2:177394838:T:C	50	100	1	0.02669
2:177394950:G:A	50	100	1	0.02651
2:177394988:A:G	50	100	0.93	0.03177
2:177395746:A:G	50	100	1	0.1245
2:177395971:T:C	50	100	0.96	0.03341
2:177396238:G:A	50	96	0.9	0.1251
2:177396308:T:C	50	100	1	0.03849
2:177397064:G:A	50	100	0.99	0.02651
2:177397100:A:G	50	100	1	0.1249
2:177397673:G:T	50	100	1	0.1011
2:177397752:G:A	50	100	1	0.04303
2:177399671:C:T	50	100	1	0.1284
2:177399917:A:G	50	100	1	0.01434
2:177402582:G:C	50	100	1	0.1529
2:177402774:T:C	50	100	0.98	0.1329
2:177403008:G:A	50	100	0.94	0.03141
2:177403117:T:A	50	100	1	0.128
2:177403551:A:G	50	100	1	0.1013
2:177404314:C:T	50	100	1	0.02778
2:177404803:A:T	50	100	1	0.2674
2:177404996:T:G	50	100	1	0.06663
2:177405667:T:C	50	100	1	0.128
2:177405772:C:G	50	100	0.98	0.01162
2:177406006:G:A	50	100	1	0.09132
2:177407125:T:C	50	100	0.99	0.0935
2:177407317:A:G	50	100	1	0.1284
2:177407662:C:T	50	100	1	0.02778
2:177407809:T:A	50	98	0.91	0.06699
2:177408364:T:C	50	100	1	0.01906
2:177408416:C:T	50	100	1	0.1247
2:177409263:G:A	50	100	0.95	0.03141
2:177409579:G:A	50	100	1	0.1015
2:177410136:C:G	50	100	0.98	0.01235
2:177410500:T:C	50	100	1	0.128
2:177410797:G:A	50	100	1	0.01924
2:177410940:A:T	50	100	1	0.128
2:177411070:C:T	50	100	0.95	0.02651
2:177411159:G:A	50	100	1	0.4488
2:177411323:G:A	50	100	1	0.01144
2:177411802:A:G	50	100	1	0.128
2:177411844:A:G	50	100	1	0.2865
2:177411988:G:A	50	100	1	0.128
2:177412040:C:A	50	100	1	0.06609
2:177412326:A:G	50	100	1	0.1196
2:177412443:T:A	50	100	1	0.01779
2:177412523:C:T	50	100	1	0.1082
2:177412609:T:C	50	100	1	0.01906
2:177412654:C:T	50	100	0.99	0.01616
2:177412824:C:G	50	100	1	0.1247
2:177412975:C:T	50	100	0.99	0.1351
2:177413018:G:A	50	100	1	0.01434
2:177413713:T:C	50	100	1	0.128
2:177413760:C:T	50	100	0.98	0.128
2:177413889:C:T	50	100	1	0.128
2:177413917:T:C	50	100	1	0.01906
2:177414092:T:C	50	100	0.98	0.01253
2:177414278:C:T	50	100	1	0.01906
2:177414659:A:G	50	100	1	0.09332
2:177415285:T:C	50	100	1	0.2867
2:177415303:T:C	50	100	1	0.2821
2:177415789:G:A	50	96	0.7	0.03359
2:177417469:A:G	50	100	1	0.02651
2:177418024:A:G	50	100	1	0.02651
2:177418389:T:C	50	100	0.99	0.1009
2:177418560:A:G	50	100	1	0.36
2:177418864:C:T	50	100	1	0.4283
2:177419379:G:A	50	100	1	0.02651
2:177419876:T:G	50	100	1	0.2867
2:177420094:T:C	50	100	1	0.01198
2:177420264:A:C	50	100	1	0.01906
2:177420453:G:A	50	100	1	0.0187
2:177420999:G:T	50	100	1	0.2179
2:177421083:T:C	50	100	1	0.2863
2:177421239:A:G	50	100	1	0.01906
2:177421589:C:T	50	100	1	0.01906
2:177421668:G:A	50	100	0.95	0.02415
2:177421734:C:T	50	100	1	0.1196
2:177421743:A:G	50	100	1	0.1196
2:177421821:G:A	50	100	1	0.1198
2:177421978:G:C	50	100	1	0.02651
2:177422218:G:T	50	100	1	0.03341
2:177422270:A:T	50	100	1	0.09132
2:177424629:G:T	50	100	1	0.3934
2:177424928:G:T	50	100	1	0.02651
2:177425471:A:G	50	100	1	0.2825
2:177425479:G:A	50	100	1	0.3869
2:177425514:A:G	50	100	1	0.12
2:177425739:C:T	50	100	1	0.02651
2:177426301:G:A	50	100	1	0.114
2:177426763:G:A	50	100	1	0.01434
2:177426913:T:C	50	98	1	0.1019
2:177427145:A:G	50	100	1	0.1278
2:177427403:T:C	50	100	1	0.02651
2:177427675:C:T	50	100	1	0.1006
2:177428276:C:T	50	100	1	0.03831
2:177428567:C:T	50	100	1	0.3582
2:177430240:C:G	50	96	0.91	0.1238
2:177430454:G:A	50	100	1	0.1198
2:177430845:C:T	50	100	1	0.1245
2:177431897:A:G	50	100	1	0.1275
2:177432044:A:G	50	100	1	0.1271
2:177432196:G:A	50	100	1	0.03831
2:177432267:A:G	50	100	1	0.02687
2:177433012:C:T	50	100	0.99	0.1084
2:177433376:G:A	50	100	1	0.2208
2:177433959:T:C	50	98	1	0.2211
2:177434133:G:A	50	100	1	0.09114
2:177434777:C:A	50	100	0.96	0.03232
2:177435787:C:G	50	100	1	0.02705
2:177436118:T:C	50	100	1	0.03522
2:177436296:C:A	50	100	1	0.01906
2:177436439:T:C	50	100	1	0.1249
2:177436700:C:T	50	100	1	0.1282
2:177437329:A:G	50	100	1	0.09768
2:177437684:T:C	50	100	1	0.1282
2:177438672:G:C	50	100	1	0.1278
2:177439096:T:C	50	100	1	0.02651
2:177439169:G:C	50	100	1	0.03903
2:177439194:G:C	50	100	1	0.1198
2:177439247:A:G	50	100	1	0.02687
2:177439253:C:T	50	100	1	0.1284
2:177440157:T:C	50	100	1	0.2636
2:177440551:C:T	50	100	1	0.02651
2:177440709:A:G	50	100	1	0.1284
2:177441856:A:G	50	100	1	0.3923
2:177442602:C:T	50	100	1	0.2177
2:177442855:A:G	50	100	1	0.03831
2:177444158:C:T	50	100	0.96	0.02633
2:177444279:T:G	50	100	1	0.2208
2:177444511:G:C	50	100	1	0.02796
2:177444552:G:A	50	100	1	0.03831
2:177444691:A:T	50	100	1	0.1363
2:177445120:T:A	50	98	1	0.3863
2:177445853:G:A	50	100	1	0.02723
2:177446222:C:T	50	100	1	0.03667
2:177447448:A:C	50	100	1	0.02687
2:177447930:G:A	50	100	1	0.02669
2:177448836:C:A	50	100	1	0.09241
2:177448890:A:G	50	100	0.99	0.1255
2:177449298:A:G	50	100	1	0.02669
2:177449362:C:T	50	100	1	0.1253
2:177449461:T:C	50	98	0.97	0.05156
2:177449628:T:C	50	100	1	0.06627
2:177450117:G:A	50	100	1	0.1284
2:177451023:A:G	50	100	1	0.437
2:177451088:G:A	50	100	1	0.1284
2:177451171:G:A	50	100	1	0.2672
2:177451699:A:G	50	100	1	0.1253
2:177451868:A:G	50	100	1	0.02378
2:177453190:C:T	50	100	1	0.1206
2:177453345:C:T	50	100	1	0.04593
2:177453647:T:C	49	100	1	0.3867
2:177454242:G:T	50	100	1	0.1287
2:177455494:A:T	49	100	1	0.3923
2:177455820:C:T	50	100	1	0.06609
2:177455848:T:A	50	100	1	0.02651
2:177456005:G:A	50	100	1	0.01452
2:177457042:T:G	50	98	0.97	0.05102
2:177457129:G:A	50	100	1	0.4281
2:177457211:A:G	50	100	1	0.02669
2:177457438:C:T	50	100	1	0.2627
2:177457909:C:T	50	100	1	0.1289
2:177457924:C:T	50	100	1	0.09259
2:177458038:T:C	50	100	1	0.1211
2:177458237:C:T	50	100	1	0.09967
2:177458317:A:G	50	100	1	0.06863
2:177458344:A:G	50	100	1	0.09967
2:177458477:G:A	50	100	0.75	0.0207
2:177458920:A:G	50	100	1	0.09967
2:177459038:A:G	50	100	1	0.01906
2:177459082:A:G	50	100	1	0.2667
2:177459159:A:C	50	100	1	0.1255
2:177459629:C:T	50	100	0.88	0.02796
2:177460151:A:C	50	100	1	0.4365
2:177461309:T:C	50	100	1	0.1255
2:177461742:A:G	50	100	1	0.06609
2:177462110:C:G	50	100	1	0.1262
2:177462119:G:A	50	100	1	0.3598
2:177462166:G:A	50	100	1	0.01779
2:177462224:A:G	50	98	1	0.1291
2:177462406:G:A	50	84	1	0.1296
2:177462831:G:A	50	94	0.8	0.06917
2:177462999:C:T	50	100	1	0.2667
2:177463373:G:A	50	100	1	0.09967
2:177464680:C:T	50	100	0.96	0.03123
2:177465207:C:T	50	100	1	0.1253
2:177465445:C:G	50	100	1	0.2665
2:177465876:T:C	50	100	0.99	0.1206
2:177466478:G:A	50	100	1	0.2634
2:177466614:T:G	50	100	1	0.02941
2:177466685:C:T	50	100	1	0.01797
2:177466939:A:G	50	100	1	0.1253
2:177467574:A:T	50	100	1	0.1285
2:177467928:G:A	50	100	1	0.1253
2:177469227:A:G	50	100	1	0.02651
2:177470306:G:T	50	100	1	0.09023
2:177470397:G:A	50	100	1	0.01434
2:177470448:A:C	50	100	1	0.09241
2:177470628:C:T	50	100	1	0.09513
2:177470758:T:A	50	100	1	0.1285
2:177470925:T:C	50	100	1	0.02052
2:177470968:G:A	50	100	1	0.1289
2:177471429:A:G	50	100	1	0.03159
2:177472081:G:A	50	100	1	0.1253
2:177472150:A:G	50	100	1	0.2631
2:177472218:C:T	50	100	1	0.09041
2:177472303:G:A	50	100	1	0.3595
2:177472361:C:A	50	100	1	0.4368
2:177472521:G:A	50	100	1	0.09041
2:177472668:G:A	50	100	1	0.09041
2:177472984:T:C	50	100	1	0.03831
2:177473434:G:A	50	100	1	0.02705
2:177475792:T:G	50	100	0.99	0.4377
2:177476038:G:C	50	100	1	0.2629
2:177476960:G:A	50	100	1	0.1202
2:177477517:C:T	50	100	1	0.02941
2:177477618:C:T	50	100	1	0.01507
2:177477619:A:G	50	100	1	0.1249
2:177478665:A:G	50	100	1	0.09223
2:177478818:G:A	50	100	1	0.02941
2:177479771:G:A	50	98	0.91	0.118
2:177480189:T:A	50	100	0.96	0.1287
2:177480426:A:G	50	100	1	0.01216
2:177480566:T:C	50	100	1	0.1287
2:177480581:C:T	50	100	1	0.2667
2:177480609:G:A	50	100	1	0.01235
2:177480618:C:A	50	100	1	0.01216
2:177481846:T:G	50	100	1	0.1222
2:177482126:C:G	50	100	1	0.01434
2:177482847:A:T	50	100	1	0.1176
2:177482861:T:A	50	100	1	0.02941
2:177482966:G:A	50	100	0.97	0.02723
2:177483716:A:T	50	100	1	0.1285
2:177483892:A:G	50	100	1	0.09223
2:177484338:G:C	50	100	1	0.1073
2:177485426:G:A	50	100	1	0.01906
2:177486839:C:G	50	100	1	0.1198
2:177486877:G:A	50	100	1	0.1289
2:177487362:A:G	50	100	1	0.0276
2:177487399:T:C	50	100	1	0.1196
2:177487463:T:A	50	100	1	0.09041
2:177487519:A:C	50	100	1	0.0276
2:177487699:G:A	50	100	0.68	0.02215
2:177487956:A:G	50	100	1	0.1244
2:177488018:G:A	50	100	1	0.2669
2:177488654:A:G	50	100	1	0.09223
2:177489444:C:T	50	100	1	0.1287
2:177489583:G:A	50	100	1	0.0187
2:177490806:G:T	50	100	1	0.09967
2:177490871:T:A	49	95.9	0.99	0.0886
2:177491101:G:T	50	100	1	0.1276
2:177491269:G:T	50	100	1	0.1276
2:177491646:T:C	50	100	1	0.03831
2:177491688:T:C	49	100	1	0.1244
2:177491996:C:G	50	100	1	0.1195
2:177492146:T:C	50	100	1	0.01906
2:177492917:G:C	50	100	1	0.3557
2:177493109:A:G	50	100	1	0.06609
2:177493344:C:T	50	100	0.97	0.2671
2:177493505:G:T	50	100	1	0.2671
2:177493553:C:T	50	100	1	0.4281
2:177493645:G:C	50	100	1	0.02778
2:177493673:G:C	50	100	1	0.02778
2:177494146:G:A	50	100	1	0.01924
2:177494472:A:G	50	100	0.98	0.1296
2:177494848:A:G	50	100	1	0.1275
2:177495347:G:A	50	100	1	0.1117
2:177497844:G:A	50	100	1	0.1193
2:177498136:G:A	50	100	1	0.01235
2:177498372:G:A	50	100	1	0.01216
2:177498573:T:A	50	100	1	0.1206
2:177498628:T:A	50	98	0.81	0.01761
2:177498695:T:C	50	100	1	0.3597
2:177499273:C:G	49	100	1	0.03831
2:177500077:T:G	50	100	1	0.03504
2:177500653:A:G	50	100	1	0.1
2:177500974:C:T	50	100	1	0.01235
2:177501675:G:A	50	100	1	0.07625
2:177502702:G:A	50	100	1	0.1369
2:177503373:G:A	50	100	1	0.03431
2:177503615:G:A	50	98	0.9	0.116
2:177504269:C:A	50	100	1	0.1434
2:177504308:G:C	50	100	1	0.2509
2:177504321:G:T	50	100	1	0.1438
2:177504415:G:A	50	100	1	0.01253
2:177504705:T:C	50	100	1	0.1436
2:177505312:T:C	50	100	1	0.1402
2:177505652:T:A	50	100	1	0.1097
2:177505700:C:T	50	100	1	0.01216
2:177505903:A:G	50	100	1	0.1447
2:177506651:C:T	50	100	1	0.07444
2:177506897:A:C	50	100	0.99	0.02451
2:177507011:G:T	50	100	1	0.3597
2:177507193:C:T	50	100	1	0.1412
2:177507216:T:C	50	100	1	0.01216
2:177508724:C:T	50	100	1	0.1443
2:177508924:G:T	50	100	1	0.2507
2:177509384:C:T	50	100	0.97	0.1454
2:177509624:T:C	50	98	1	0.02596
2:177509653:G:A	50	100	1	0.07625
2:177510060:G:T	50	100	1	0.1363
2:177510337:C:A	50	100	1	0.1411
2:177510907:C:T	50	100	1	0.03831
2:177511417:A:G	50	100	0.89	0.01216
2:177511447:A:G	50	100	1	0.01216
2:177511547:A:T	50	100	1	0.02088
2:177511956:A:G	50	100	1	0.218
2:177512405:C:G	50	100	1	0.1454
2:177512583:G:A	50	100	1	0.2507
2:177513065:A:G	50	100	1	0.07625
2:177513447:C:A	50	100	1	0.1363
2:177513724:T:A	50	100	1	0.4279
2:177515055:G:C	50	100	1	0.1452
2:177515681:A:G	50	100	1	0.2478
2:177515917:T:C	50	100	1	0.1182
2:177516388:A:T	50	100	1	0.1284
2:177516395:T:A	50	100	1	0.01216
2:177517895:T:C	50	100	1	0.1182
2:177518308:C:T	49	100	1	0.2507
2:177518364:A:G	50	100	1	0.09985
2:177518424:A:G	50	100	1	0.1265
2:177518468:G:A	50	100	1	0.01235
2:177518900:A:G	50	100	1	0.01216
2:177522372:A:T	50	100	1	0.1416
2:177522380:G:A	50	100	1	0.02996
2:177522819:C:T	50	100	1	0.1022
2:177522887:G:C	50	100	1	0.07444
2:177523436:T:G	50	100	1	0.07625
2:177524674:A:G	50	100	1	0.0276
2:177524883:T:C	50	100	1	0.01216
2:177525041:C:T	50	100	1	0.02741
2:177525322:T:C	50	98	0.88	0.1225
2:177525701:G:A	50	100	0.99	0.1445
2:177526050:T:C	50	100	1	0.1443
2:177526852:G:A	50	100	1	0.0837
2:177527604:A:T	50	100	1	0.1282
2:177527618:A:G	50	100	0.99	0.2507
2:177527827:G:A	50	100	1	0.09985
2:177528230:A:G	50	100	1	0.1002
2:177528596:G:A	50	100	1	0.09241
2:177529045:C:T	50	100	1	0.106
2:177529277:G:A	50	100	0.95	0.02397
2:177529506:T:C	50	100	1	0.1282
2:177530199:A:G	50	100	1	0.02996
2:177530274:G:A	50	100	1	0.03359
2:177530329:G:A	50	100	0.99	0.1253
2:177530363:G:T	50	100	1	0.1249
2:177530964:A:G	50	100	0.91	0.03123
2:177530968:T:A	50	100	1	0.04503
2:177531289:A:G	50	100	1	0.1249
2:177531558:G:A	49	100	1	0.1291
2:177532743:G:A	50	100	1	0.1291
2:177532807:A:G	50	100	1	0.01797
2:177533751:A:G	50	100	1	0.03359
2:177534195:T:A	50	100	1	0.2386
2:177534833:A:G	50	100	1	0.1452
2:177535023:T:C	50	98	1	0.01071
2:177535082:C:T	50	100	1	0.1447
2:177535476:G:A	50	100	1	0.3473
2:177536225:T:C	50	100	1	0.03831
2:177536560:T:C	50	100	1	0.2386
2:177537679:G:A	50	100	1	0.1247
2:177538058:G:T	50	100	1	0.08406
2:177538572:C:G	50	100	0.99	0.02469
2:177538747:T:G	50	100	1	0.0276
2:177540061:A:G	50	88	0.94	0.1463
2:177540075:A:G	50	90	0.66	0.0345
2:177540077:A:G	42	100	0.99	0.01616
2:177540831:G:C	50	100	1	0.01253
2:177541753:C:T	50	100	1	0.2505
2:177542448:C:A	50	100	1	0.144
2:177542813:A:G	50	100	1	0.01253
2:177543016:C:T	50	100	1	0.03359
2:177543169:T:C	50	100	1	0.1449
2:177545858:G:A	50	100	1	0.1443
2:177546044:A:G	50	100	1	0.01906
2:177546090:A:G	50	100	0.99	0.02778
2:177546210:C:A	50	100	1	0.1425
2:177546347:A:G	50	100	1	0.4281
2:177546466:C:A	50	100	1	0.03831
2:177547072:G:A	50	100	1	0.1278
2:177547187:T:G	50	98	1	0.01089
2:177547454:A:G	50	100	0.99	0.0118
2:177547514:G:A	50	100	1	0.1271
2:177547650:C:T	50	100	0.99	0.1632
2:177548451:T:C	50	100	0.99	0.1206
2:177549889:C:T	50	96	0.87	0.122
2:177549913:T:C	50	100	1	0.1293
2:177550713:C:T	50	100	1	0.01198
2:177552414:C:T	50	100	1	0.1293
2:177552497:C:T	50	100	1	0.1284
2:177552924:G:A	50	100	0.99	0.02542
2:177553012:C:T	50	100	1	0.0118
2:177553107:T:G	50	100	0.98	0.2801
2:177553217:G:T	50	100	1	0.1294
2:177553251:T:C	50	100	1	0.01235
2:177553847:A:G	50	100	1	0.4326
2:177553949:A:G	50	100	1	0.1327
2:177554061:T:C	50	100	1	0.1126
2:177554389:G:A	50	100	1	0.1667
2:177554593:T:G	50	100	1	0.1667
2:177554770:T:G	50	100	1	0.1135
2:177555218:G:A	50	100	1	0.02088
2:177556244:A:G	50	100	1	0.0285
2:177556346:G:A	50	100	1	0.02814
2:177556378:A:G	50	98	1	0.4575
2:177557022:T:G	50	100	1	0.1126
2:177557206:C:A	50	100	1	0.1282
2:177558046:A:G	50	100	1	0.1126
2:177558047:A:G	50	100	1	0.1158
2:177558275:G:A	50	100	1	0.01779
2:177558516:G:T	50	100	1	0.02651
2:177559043:G:A	50	100	1	0.01743
2:177559797:C:T	50	100	1	0.0256
2:177560224:G:C	50	100	1	0.1572
2:177560624:A:G	50	100	1	0.01743
2:177560978:C:T	49	100	1	0.01325
2:177561002:C:T	50	100	1	0.2858
2:177561088:C:T	50	100	0.74	0.02015
2:177561102:A:G	50	100	0.94	0.0118
2:177561159:C:G	50	98	1	0.01344
2:177561241:T:G	50	100	1	0.02233
2:177561270:T:C	50	100	1	0.1124
2:177561322:A:G	50	100	1	0.0118
2:177561327:A:T	50	100	1	0.01525
2:177561805:T:C	50	100	1	0.02033
2:177561807:C:T	50	100	0.83	0.01707
2:177561839:T:C	50	98	1	0.1298
2:177561862:G:A	50	100	1	0.01325
2:177561877:T:C	50	98	1	0.01707
2:177562065:C:T	50	100	1	0.128
2:177562356:A:T	50	100	0.91	0.01362
2:177562545:T:C	50	100	1	0.04775
2:177562546:G:A	50	100	1	0.01707
2:177562584:G:A	50	100	1	0.4323
2:177562912:T:C	50	100	1	0.01888
2:177563190:C:T	50	84	0.75	0.07789
2:177563231:A:G	50	100	0.99	0.02542
2:177563422:C:T	50	100	1	0.01707
2:177563526:A:G	50	100	1	0.02233
2:177563528:C:A	50	100	0.99	0.3114
2:177563692:T:C	50	100	1	0.03794
2:177564249:A:C	50	100	1	0.02233
2:177564769:G:T	50	100	1	0.01035
2:177564807:C:T	50	100	1	0.01725
2:177565000:T:A	48	97.9	0.93	0.03994
2:177565001:T:A	50	96	1	0.0276
2:177565689:G:A	50	100	1	0.01761
2:177565740:G:A	50	98	1	0.02015
2:177565847:G:C	50	100	1	0.01344
2:177565875:C:G	50	100	0.73	0.01089
2:177566019:G:A	50	100	0.99	0.3115
2:177566195:T:C	50	100	1	0.02215
2:177566281:A:G	50	100	1	0.02741
2:177566531:T:C	50	100	1	0.0256
2:177566809:T:C	50	100	1	0.1816
2:177566827:G:A	50	100	1	0.02215
2:177566854:G:T	50	100	1	0.181
2:177566889:G:A	50	100	1	0.07825
2:177567042:G:C	50	100	1	0.1282
2:177567253:C:T	50	100	1	0.02614
2:177567382:C:T	50	100	1	0.2858
2:177567433:G:A	50	100	1	0.02542
2:177567650:C:T	50	100	1	0.1799
2:177567751:G:A	50	100	1	0.02542
2:177567789:T:G	50	100	1	0.0256
2:177568684:G:A	50	100	1	0.02215
2:177568740:A:G	50	100	1	0.02542
2:177568851:C:T	50	96	0.76	0.03813
2:177568914:A:G	50	96	0.78	0.04593
2:177568983:A:G	50	100	0.89	0.02215
2:177569388:G:A	50	100	0.96	0.02288
2:177569584:G:A	50	100	0.99	0.02215
2:177569735:T:A	50	100	0.94	0.0472
2:177569740:A:G	50	100	1	0.02215
2:177569816:G:A	50	100	1	0.01888
2:177569887:A:G	50	100	1	0.2845
2:177569946:A:G	50	100	1	0.1267
2:177570046:C:T	50	100	1	0.01725
2:177570399:G:A	50	100	1	0.0138
2:177570780:A:T	50	100	1	0.01725
2:177571184:C:T	50	100	1	0.07825
2:177571447:G:T	50	100	1	0.05265
2:177571789:C:T	50	100	1	0.02596
2:177571793:C:A	50	100	1	0.02741
2:177571903:C:G	50	100	1	0.02215
2:177572825:C:G	50	100	1	0.1307
2:177573338:G:A	50	100	1	0.02741
2:177573427:C:A	50	100	1	0.0276
2:177573564:T:C	50	96	1	0.02832
2:177573566:T:C	50	100	1	0.01707
2:177574017:C:T	50	100	0.99	0.01852
2:177575913:T:C	50	100	1	0.12
2:177576129:A:G	50	100	1	0.2476
2:177576261:A:G	29	100	0.74	0.01743
2:177576925:T:G	50	100	1	0.01816
2:177577560:A:G	50	100	1	0.2126
2:177577828:G:A	50	100	1	0.01816
2:177577864:T:C	50	100	1	0.2126
2:177577959:A:C	50	100	0.99	0.2714
2:177578393:C:T	50	100	1	0.2533
2:177578497:A:G	50	100	0.96	0.2023
2:177578828:C:T	50	100	1	0.1088
2:177578897:G:C	50	100	1	0.01834
2:177579029:G:A	49	98	1	0.2714
2:177579047:A:G	48	79.2	0.74	0.4546
2:177579049:A:G	46	87	0.85	0.1322
2:177579051:A:G	48	97.9	0.88	0.09967
2:177579126:G:A	50	100	1	0.457
2:177579402:T:C	50	100	1	0.2714
2:177579596:T:C	50	100	1	0.04067
2:177579854:A:G	50	100	1	0.04049
2:177579898:C:A	50	100	1	0.04031
2:177580296:C:T	50	100	0.96	0.01325
2:177580433:G:A	50	100	1	0.213
2:177580959:G:T	50	100	1	0.01816
2:177581174:T:A	50	100	1	0.02887
2:177581413:G:A	49	100	1	0.409
2:177581493:G:C	50	100	0.96	0.01325
2:177581589:A:T	50	100	1	0.02614
2:177581781:C:T	50	100	1	0.01816
2:177581844:T:G	50	100	1	0.2024
2:177581908:T:A	50	100	1	0.1331
2:177582013:T:C	50	100	1	0.01816
2:177582125:T:C	50	100	1	0.1369
2:177582457:G:A	50	100	1	0.02469
2:177582478:C:A	50	100	1	0.08551
2:177582525:A:G	50	100	1	0.1373
2:177582765:C:T	50	100	1	0.02887
2:177582930:G:T	50	100	1	0.272
2:177582995:G:A	50	100	1	0.0187
2:177583058:G:A	50	100	0.96	0.02869
2:177583321:G:C	50	100	1	0.03994
2:177583468:A:G	50	100	1	0.4089
2:177583785:G:T	50	100	1	0.02596
2:177583800:T:C	50	100	0.99	0.02887
2:177583831:G:T	50	100	1	0.4103
2:177584091:G:A	50	100	1	0.03994
2:177584278:G:A	50	100	1	0.02596
2:177584345:A:G	50	100	1	0.3974
2:177584953:T:C	50	100	1	0.01852
2:177585063:G:T	50	100	1	0.362
2:177585164:G:C	50	100	1	0.01543
2:177585335:A:G	50	100	1	0.03994
2:177585382:G:A	50	100	1	0.01017
2:177585396:T:C	50	100	1	0.01852
2:177585923:C:T	50	100	1	0.3787
2:177585992:C:T	50	100	1	0.04012
2:177586000:C:T	50	100	1	0.01816
2:177586181:T:C	50	100	1	0.2329
2:177586580:T:A	50	100	0.91	0.01416
2:177586872:C:T	50	100	1	0.3651
2:177587245:A:G	50	100	0.97	0.1416
2:177587600:C:T	50	100	1	0.3164
2:177587626:T:A	50	100	0.68	0.01452
2:177588592:G:A	50	98	0.99	0.0512
2:177588797:G:A	50	100	1	0.03994
2:177590036:C:T	50	100	1	0.03994
2:177590412:A:G	50	100	1	0.01035
2:177590583:T:A	50	100	0.99	0.374
2:177590764:A:G	50	100	0.99	0.1071
2:177590773:T:G	50	100	1	0.3066
2:177591080:C:G	50	100	0.99	0.1939
2:177591096:A:G	50	100	1	0.3638
2:177591174:G:A	50	100	0.99	0.1069
2:177591408:G:A	50	100	1	0.01053
2:177591531:G:A	50	100	1	0.02633
2:177591570:A:G	50	100	1	0.3135
2:177591618:T:C	50	100	1	0.3744
2:177592134:A:G	50	100	1	0.3742
2:177592222:G:A	50	100	1	0.01071
2:177592611:T:C	50	100	1	0.3063
2:177592808:G:A	50	100	1	0.01561
2:177593091:G:A	50	100	1	0.0472
2:177593420:A:G	50	100	1	0.05029
2:177594336:C:T	50	100	0.97	0.1374
2:177594382:G:A	50	100	1	0.02887
2:177594418:G:A	50	100	0.99	0.2003
2:177594449:T:C	50	100	1	0.03994
2:177594486:G:A	50	100	1	0.01707
2:177594510:T:C	50	98	0.97	0.1698
2:177594530:G:A	50	100	1	0.02233
2:177594568:C:T	50	100	0.99	0.1089
2:177594574:G:A	50	100	1	0.02633
2:177594597:G:C	50	100	1	0.3902
2:177594657:G:A	50	100	1	0.02614
2:177594941:T:C	50	98	1	0.4072
2:177595023:T:A	50	100	0.98	0.209
2:177595036:G:C	50	100	0.98	0.2275
2:177595037:A:T	50	100	0.98	0.2275
2:177595133:G:A	50	98	0.99	0.413
2:177595367:A:G	50	96	0.98	0.1794
2:177595408:C:T	50	100	1	0.01525
2:177595906:T:C	50	100	1	0.02578
2:177596611:G:T	50	100	1	0.09168
2:177596670:A:C	50	100	0.99	0.05683
2:177596755:T:C	50	100	0.91	0.07879
2:177596832:G:C	50	98	1	0.4092
2:177597193:T:C	50	100	0.99	0.02342
2:177597571:C:G	50	98	1	0.4094
2:177597985:G:A	50	100	0.97	0.03994
2:177598102:G:A	50	100	1	0.01471
2:177598154:G:T	50	96	0.99	0.3689
2:177598186:G:A	50	96	0.99	0.3693
2:177598750:C:T	50	100	1	0.05483
2:177599124:G:T	50	98	1	0.409
2:177599421:T:A	50	100	0.9	0.01616
2:177599543:C:T	50	100	1	0.4092
2:177600037:C:T	50	96	0.99	0.1019
2:177600182:G:A	50	100	0.94	0.0118
2:177600695:G:A	50	88	1	0.2756
2:177600994:G:A	50	98	0.78	0.1394
2:177601145:G:A	50	100	0.97	0.02669
2:177601286:G:A	50	100	0.96	0.02705
2:177601550:T:C	50	100	1	0.01162
2:177602416:A:G	50	100	1	0.364
2:177602569:C:A	50	100	0.96	0.02324
2:177603020:C:G	50	100	0.98	0.102
2:177603280:G:A	50	100	1	0.4054
2:177603361:A:T	50	98	0.99	0.2268
2:177603362:T:A	50	100	1	0.01489
2:177603467:G:A	50	100	1	0.01489
2:177603531:T:C	50	100	0.99	0.02596
2:177603583:G:A	50	100	1	0.01489
2:177603626:A:T	50	100	1	0.02324
2:177603765:C:T	50	100	0.98	0.1017
2:177603831:T:C	50	100	1	0.01489
2:177603935:C:T	50	100	0.99	0.2082
2:177604163:C:T	50	98	0.8	0.01071
2:177604274:C:T	50	100	1	0.01525
2:177604758:C:T	50	100	1	0.0325
2:177605083:A:G	50	100	1	0.02288
2:177605112:T:C	50	100	0.97	0.04267
2:177605312:A:G	50	96	0.98	0.03486
2:177605362:C:T	50	100	0.95	0.01325
2:177605410:T:C	50	98	0.99	0.3317
2:177605555:A:G	50	98	0.99	0.01162
2:177605644:C:T	50	100	0.96	0.1347
2:177605666:T:C	50	98	0.95	0.09332
2:177605843:G:A	50	98	0.98	0.1316
2:177606123:T:A	50	100	1	0.2268
2:177606129:A:G	50	100	0.99	0.1176
2:177606206:T:G	50	100	1	0.1805
2:177606679:T:C	50	100	1	0.1761
2:177606771:G:A	50	100	1	0.0374
2:177607183:A:G	50	100	0.98	0.02778
2:177607236:C:G	50	100	1	0.04702
2:177607286:C:A	50	98	1	0.0207
2:177607319:G:T	50	100	0.98	0.0423
2:177607437:A:C	50	100	1	0.118
2:177607608:G:A	50	98	1	0.3397
2:177607651:C:T	50	98	1	0.05755
2:177607807:C:G	50	100	1	0.1719
2:177607815:C:T	50	100	1	0.03794
2:177607819:A:T	50	100	0.98	0.0374
2:177607909:A:C	50	98	1	0.02015
2:177608123:G:A	50	98	1	0.03758
2:177608171:G:A	50	100	1	0.03758
2:177608251:G:A	50	100	0.96	0.02941
2:177608284:C:A	50	100	1	0.0374
2:177608323:A:G	50	100	1	0.1719
2:177608414:A:C	50	100	0.73	0.03395
2:177608415:A:C	50	98	0.97	0.09277
2:177608681:C:T	50	100	1	0.01344
2:177608821:G:T	50	100	0.97	0.04321
2:177608883:C:T	50	100	0.99	0.02778
2:177609066:T:C	50	100	1	0.1659
2:177609259:G:A	50	100	0.98	0.06391
2:177609265:A:G	50	100	1	0.04575
2:177609609:A:G	50	100	1	0.03141
2:177609808:T:C	50	100	0.99	0.06935
2:177609816:C:T	50	100	0.98	0.05047
2:177610040:C:T	50	100	0.98	0.06391
2:177610379:A:G	50	100	1	0.0659
2:177610477:C:G	50	98	1	0.1264
2:177610577:C:T	50	100	0.86	0.02832
2:177610871:C:T	50	100	1	0.07789
2:177610974:A:T	50	100	1	0.03758
2:177611464:T:C	50	100	1	0.01307
2:177611484:A:G	50	98	1	0.06572
2:177611520:A:G	50	98	1	0.06572
2:177611965:C:T	50	100	1	0.0207
2:177612386:G:A	50	100	1	0.3341
2:177613068:G:A	50	100	1	0.0659
2:177613125:G:A	50	100	1	0.0659
2:177613154:C:G	50	100	1	0.0659
2:177613331:A:G	50	100	1	0.0659
2:177613515:T:C	50	100	0.99	0.04121
2:177613674:C:A	50	100	0.99	0.05065
2:177613748:T:A	50	100	1	0.3675
2:177613852:A:T	50	100	0.99	0.06391
2:177613949:A:T	50	100	1	0.0659
2:177614421:T:C	50	100	1	0.0659
2:177614520:T:G	50	100	1	0.0659
2:177614556:T:C	50	100	1	0.02669
2:177614694:A:G	50	100	0.99	0.06772
2:177614751:A:G	50	100	1	0.0659
2:177614933:C:T	50	100	0.95	0.0374
2:177615335:C:T	50	100	1	0.0659
2:177615586:T:C	50	100	1	0.2925
2:177615677:T:C	50	100	1	0.0374
2:177615804:C:A	50	100	1	0.06554
2:177615986:C:A	50	100	1	0.3675
2:177616044:C:T	50	100	1	0.0659
2:177616096:C:T	50	100	1	0.02832
2:177616671:A:G	50	100	1	0.02832
2:177617090:G:T	50	100	1	0.1167
2:177617366:C:T	49	100	1	0.1167
2:177617541:A:G	50	100	0.99	0.03341
2:177617832:C:T	50	100	1	0.1133
2:177617866:G:T	50	98	0.84	0.1124
2:177617868:T:G	50	100	0.99	0.05084
2:177617970:A:G	50	100	1	0.0659
2:177618043:C:T	50	100	1	0.02651
2:177618742:G:A	50	100	1	0.0207
2:177618848:G:T	50	98	0.71	0.01489
2:177618849:A:T	50	100	0.71	0.01344
2:177618867:C:G	50	100	1	0.01162
2:177618893:G:A	50	100	0.99	0.06227
2:177618913:C:G	50	100	1	0.0443
2:177619093:G:A	50	100	0.99	0.03341
2:177619713:A:G	50	100	1	0.0207
2:177619741:C:G	50	100	1	0.0374
2:177620148:A:G	50	100	1	0.03123
2:177620271:A:G	50	100	1	0.0659
2:177620325:G:T	50	100	1	0.1351
2:177620887:C:T	50	100	1	0.0659
2:177620911:C:T	50	100	1	0.0659
2:177620925:G:A	50	100	1	0.06554
2:177620970:A:G	50	100	1	0.1247
2:177621085:C:A	50	100	1	0.03813
2:177621386:C:T	50	100	1	0.0374
2:177621936:T:C	50	100	1	0.04448
2:177622478:G:A	50	100	1	0.03722
2:177622742:A:T	50	98	1	0.1169
2:177623001:T:G	50	100	1	0.2092
2:177623081:C:G	50	100	1	0.03722
2:177623300:G:A	50	100	0.88	0.0374
2:177623345:G:T	50	100	1	0.02778
2:177623553:C:G	50	100	1	0.2769
2:177623694:T:C	50	100	0.96	0.01053
2:177624079:A:G	50	100	1	0.01144
2:177624279:A:G	50	100	1	0.02778
2:177624536:C:T	50	98	1	0.1963
2:177625174:A:G	50	100	1	0.03867
2:177625492:C:T	50	100	1	0.04503
2:177625683:A:G	50	100	1	0.01144
2:177626036:G:A	50	100	1	0.02741
2:177626284:G:C	50	100	1	0.01017
2:177626489:G:A	50	100	0.99	0.1244
2:177626670:C:T	50	100	0.99	0.1244
2:177626958:C:T	50	100	1	0.03867
2:177627211:G:A	50	98	0.99	0.1438
2:177627301:G:T	50	100	1	0.03722
2:177627499:C:T	50	100	1	0.01035
2:177627573:C:T	50	100	1	0.03867
2:177627994:C:T	50	100	0.99	0.2406
2:177628206:T:C	50	100	1	0.3509
2:177628231:A:G	50	100	0.99	0.03831
2:177628398:T:C	50	100	1	0.02778
2:177628573:G:T	50	100	1	0.3301
2:177628804:T:C	50	100	1	0.02741
2:177628985:A:G	50	100	0.95	0.3297
2:177629003:G:A	50	100	1	0.3673
2:177629042:C:T	50	100	0.99	0.3021
2:177629103:G:A	50	100	1	0.04503
2:177629155:T:A	50	100	0.76	0.0187
2:177629238:G:A	50	100	1	0.04521
2:177629284:C:G	50	100	0.99	0.3292
2:177629792:A:G	50	100	0.96	0.3017
2:177629901:G:A	50	100	0.99	0.3666
2:177629948:T:C	50	100	0.99	0.03794
2:177630360:C:T	50	100	1	0.02741
2:177630733:C:G	50	100	1	0.02741
2:177631015:T:C	50	100	1	0.3295
2:177631311:C:A	45	82.2	0.74	0.1013
2:177631322:A:C	46	91.3	0.76	0.04031
2:177631396:G:A	50	98	1	0.04503
2:177631599:A:G	39	79.5	0.83	0.1019
2:177631605:G:A	43	86	0.98	0.09659
2:177631629:G:A	37	89.2	0.89	0.1959
2:177631664:T:C	44	86.4	0.99	0.3718
2:177631670:T:C	49	98	0.98	0.1171
2:177631709:C:T	50	100	0.99	0.03794
2:177631740:C:T	50	100	1	0.3666
2:177631811:G:A	50	100	1	0.02741
2:177632116:G:T	50	100	1	0.02542
2:177632146:T:C	50	100	1	0.3293
2:177632158:G:A	50	100	1	0.08696
2:177632209:G:A	50	100	0.99	0.1162
2:177632298:A:G	50	100	0.99	0.187
2:177632541:C:A	50	100	1	0.02778
2:177632579:C:G	50	100	0.99	0.03794
2:177632638:C:T	50	100	1	0.3017
2:177632900:C:G	50	100	1	0.04521
2:177633107:T:C	50	100	0.98	0.1256
2:177633143:T:C	50	100	1	0.02052
2:177633287:A:G	50	100	0.99	0.2064
2:177633401:A:T	50	100	0.99	0.03776
2:177633486:C:T	50	100	0.99	0.3295
2:177633502:G:A	50	100	1	0.02052
2:177633897:A:G	50	100	1	0.1207
2:177634221:A:C	50	100	0.99	0.08932
2:177634283:T:C	50	100	0.99	0.03304
2:177634444:A:G	50	100	1	0.08787
2:177634512:C:G	50	100	1	0.3778
2:177634521:C:T	50	100	0.97	0.08588
2:177634544:C:T	49	100	1	0.376
2:177634579:G:A	50	100	1	0.02088
2:177634589:C:T	50	100	1	0.3767
2:177634915:T:C	50	100	0.99	0.01216
2:177635081:C:T	50	100	1	0.3782
2:177635250:T:C	50	100	0.98	0.03322
2:177635373:G:T	50	100	1	0.3787
2:177635612:C:G	50	100	1	0.1979
2:177635634:A:G	50	100	1	0.02469
2:177635789:G:T	50	100	1	0.09187
2:177635814:T:C	50	100	1	0.1797
2:177636071:G:A	50	100	1	0.1966
2:177636088:T:A	50	100	1	0.01434
2:177636323:T:C	50	100	1	0.1797
2:177636333:G:A	50	100	0.83	0.04321
2:177636785:T:C	50	100	1	0.04611
2:177637069:G:A	50	100	1	0.02996
2:177637415:G:A	50	100	1	0.04611
2:177637472:C:T	50	100	1	0.1797
2:177637625:T:C	50	100	1	0.3767
2:177637784:C:T	50	100	1	0.3769
2:177637900:T:C	50	98	0.97	0.1915
2:177638003:T:A	46	82.6	0.71	0.04103
2:177638004:T:A	47	89.4	0.94	0.05283
2:177638006:T:A	48	95.8	0.86	0.0158
2:177638031:G:A	49	100	1	0.03304
2:177638070:G:A	48	100	1	0.09168
2:177638878:T:C	50	100	0.98	0.03922
2:177639075:C:T	50	100	1	0.3785
2:177639084:T:C	50	100	1	0.3769
2:177639085:G:T	50	100	1	0.3771
2:177639132:A:C	50	100	1	0.1797
2:177639354:G:C	50	100	1	0.08769
2:177639756:G:A	50	100	1	0.03286
2:177640613:A:T	50	100	1	0.08769
2:177640614:G:A	50	100	0.96	0.03141
2:177640800:C:T	50	98	1	0.03613
2:177641057:C:A	50	100	1	0.02959
2:177641129:G:A	50	100	1	0.3773
2:177641356:A:G	50	100	1	0.08769
2:177641490:T:C	50	100	1	0.03595
2:177641502:G:A	50	100	0.99	0.08769
2:177641625:T:C	50	100	1	0.08769
2:177641710:C:G	50	100	1	0.1206
2:177641850:G:A	50	100	1	0.02451
2:177641950:G:A	50	100	1	0.1794
2:177642155:G:T	50	100	1	0.04303
2:177642308:T:G	50	100	0.91	0.03068
2:177642357:G:A	50	100	1	0.03595
2:177642365:G:A	50	100	1	0.03286
2:177642481:C:T	50	100	1	0.08769
2:177642690:T:C	50	100	1	0.1794
2:177643200:G:A	50	100	1	0.0915
2:177643205:T:G	50	100	1	0.1269
2:177643225:C:G	50	100	1	0.08769
2:177643796:C:A	50	100	0.98	0.03377
2:177644011:T:G	50	100	1	0.1979
2:177644090:G:C	50	98	0.83	0.03722
2:177644340:A:G	50	100	1	0.3796
2:177645092:A:G	50	100	1	0.2111
2:177645251:A:T	50	100	1	0.08769
2:177645336:T:C	50	100	1	0.2111
2:177645589:A:T	50	100	1	0.03177
2:177645595:T:C	50	100	1	0.03286
2:177645714:T:C	50	100	1	0.08769
2:177645844:C:G	50	100	1	0.1668
2:177646133:G:A	50	100	1	0.03286
2:177646418:T:C	50	100	1	0.01362
2:177646425:C:G	50	100	1	0.1979
2:177646583:C:A	50	100	1	0.08769
2:177646594:T:C	50	100	1	0.02977
2:177646702:T:C	50	100	1	0.1206
2:177646732:G:C	50	100	1	0.0915
2:177646860:G:A	50	96	0.99	0.08569
2:177646861:G:A	50	98	0.99	0.08624
2:177646864:A:C	50	98	0.99	0.08624
2:177647143:C:T	50	100	1	0.0915
2:177647208:T:C	50	100	1	0.04303
2:177647523:A:G	50	100	0.99	0.03286
2:177647590:A:G	50	100	1	0.1975
2:177647627:T:C	50	100	0.99	0.1603
2:177647631:T:C	50	100	1	0.08769
2:177647643:G:A	50	100	1	0.04611
2:177647656:C:T	50	100	1	0.09168
2:177647679:C:T	50	100	1	0.04303
2:177647846:T:G	50	100	0.93	0.0354
2:177648121:G:C	49	100	1	0.03704
2:177648159:A:G	50	100	1	0.08769
2:177648215:C:T	50	100	1	0.0915
2:177648294:C:T	50	100	1	0.1794
2:177648504:C:G	50	100	1	0.1977
2:177648978:G:T	50	100	1	0.02959
2:177648990:G:A	50	100	1	0.08769
2:177648994:C:T	50	100	1	0.04303
2:177649166:A:G	50	100	1	0.1977
2:177649448:G:A	50	100	1	0.01235
2:177649542:A:C	50	100	1	0.09168
2:177649563:T:C	50	100	1	0.1973
2:177649647:G:T	50	100	1	0.1206
2:177649708:T:C	50	100	1	0.02524
2:177649711:G:C	50	100	1	0.3771
2:177649721:G:A	50	100	1	0.08787
2:177649740:G:A	50	100	1	0.3771
2:177650015:A:G	50	100	1	0.0915
2:177650033:C:T	50	100	0.84	0.02633
2:177650155:T:C	50	100	1	0.08769
2:177650440:T:C	50	98	1	0.03504
2:177650873:A:C	50	100	1	0.08787
2:177651082:A:G	50	100	1	0.0915
2:177651635:T:C	50	100	0.97	0.03359
2:177651994:T:C	50	100	0.97	0.1182
2:177652053:G:A	50	100	1	0.08805
2:177652255:A:T	50	100	0.88	0.0463
2:177652346:G:A	50	100	1	0.08715
2:177652543:T:A	50	100	1	0.04285
2:177652804:G:A	50	100	1	0.3475
2:177652905:A:G	50	100	0.99	0.0886
2:177652952:T:C	50	100	1	0.03341
2:177653136:G:A	50	100	1	0.03341
2:177653163:C:T	50	100	0.99	0.0886
2:177653426:T:C	50	100	1	0.1806
2:177653767:T:C	50	100	1	0.02977
2:177654230:A:C	50	100	1	0.09205
2:177654313:G:A	50	100	0.99	0.3484
2:177654532:G:A	50	100	1	0.2573
2:177654638:G:A	50	100	0.99	0.09205
2:177654738:G:A	50	100	1	0.08969
2:177655014:C:T	50	100	1	0.09205
2:177655183:A:G	50	100	1	0.03359
2:177655510:T:G	50	100	1	0.08969
2:177655620:C:T	50	100	1	0.05864
2:177655742:T:G	50	100	0.99	0.03014
2:177656017:C:T	50	100	1	0.05864
2:177656018:A:G	50	100	1	0.2013
2:177656171:T:C	50	100	1	0.2013
2:177656273:C:A	50	100	1	0.05882
2:177656674:G:A	50	100	1	0.08987
2:177656861:G:A	50	100	0.99	0.01162
2:177656917:A:C	50	100	1	0.0541
2:177656937:T:C	50	100	1	0.0541
2:177656989:C:T	50	100	1	0.01344
2:177657258:G:T	50	100	1	0.05864
2:177657283:G:A	50	100	1	0.2013
2:177657382:C:A	50	100	1	0.04285
2:177657492:G:A	50	100	0.88	0.0158
2:177657545:G:A	50	100	1	0.0561
2:177657620:G:C	50	100	1	0.09241
2:177657639:C:A	50	100	0.97	0.03595
2:177657691:C:G	50	100	1	0.2015
2:177657978:A:G	50	100	1	0.2026
2:177658482:C:T	50	100	1	0.03377
2:177658631:T:C	50	100	1	0.05864
2:177658640:C:T	50	100	1	0.2605
2:177658692:T:C	50	100	1	0.3524
2:177658822:C:A	50	100	1	0.2603
2:177658888:A:C	50	100	1	0.05864
2:177659138:G:C	50	100	1	0.2603
2:177659210:G:A	50	100	1	0.2603
2:177659314:T:G	50	100	1	0.2017
2:177659321:T:C	50	100	1	0.03359
2:177659376:G:C	50	100	1	0.01362
2:177659594:C:G	50	100	1	0.01253
2:177659785:T:G	50	96	0.98	0.3244
2:177659790:T:C	50	100	1	0.3286
2:177659791:T:C	50	100	1	0.331
2:177659829:C:A	50	100	1	0.08969
2:177659832:C:T	50	100	1	0.04285
2:177660049:T:C	43	88.4	0.87	0.2117
2:177660056:T:C	43	81.4	0.85	0.287
2:177660132:A:T	37	78.4	0.91	0.2988
2:177660292:G:A	50	100	0.95	0.2019
2:177660643:A:C	50	100	0.99	0.03359
2:177660661:A:G	50	100	1	0.05864
2:177660902:T:G	50	100	1	0.2603
2:177660927:C:T	50	100	1	0.2603
2:177660943:G:A	50	100	1	0.02996
2:177660997:T:C	50	100	0.99	0.02251
2:177661099:G:T	50	100	1	0.05864
2:177661182:G:A	50	100	1	0.04666
2:177661406:C:T	50	100	1	0.2017
2:177661461:C:T	50	100	1	0.2017
2:177661570:C:T	50	100	1	0.01416
2:177661639:G:A	50	100	1	0.02996
2:177662008:C:A	50	92	0.68	0.1244
2:177662505:T:A	50	94	0.74	0.06318
2:177662706:G:A	50	100	1	0.1271
2:177662953:C:T	50	100	1	0.2026
2:177663025:G:C	50	100	1	0.0463
2:177663048:C:T	50	100	1	0.2026
2:177663061:T:G	50	100	1	0.203
2:177663203:C:A	50	100	0.97	0.04285
2:177663362:A:C	50	100	1	0.2026
2:177663623:T:C	50	100	1	0.2028
2:177663632:A:G	50	100	1	0.2028
2:177663913:G:C	50	100	1	0.02614
2:177663975:C:T	50	100	1	0.1721
2:177664061:G:A	50	100	0.99	0.1728
2:177664106:A:G	50	100	1	0.04248
2:177664354:C:T	50	100	1	0.1721
2:177664363:T:A	50	100	1	0.04267
2:177664368:A:T	50	100	1	0.01216
2:177664591:G:A	50	100	1	0.1721
2:177664706:G:C	50	100	1	0.02596
2:177664800:T:A	50	100	1	0.02996
2:177664806:C:T	50	100	1	0.2614
2:177664942:G:C	50	100	1	0.1721
2:177664986:A:T	50	100	1	0.3114
2:177665051:T:C	50	100	1	0.1721
2:177665142:G:C	50	100	1	0.03849
2:177665199:C:T	50	100	1	0.2614
2:177665440:G:A	50	100	1	0.1727
2:177665493:T:A	50	100	1	0.01216
2:177665496:T:A	50	98	1	0.1817
2:177665563:A:C	50	100	1	0.04176
2:177665638:T:C	50	100	1	0.1723
2:177665832:C:G	50	100	0.98	0.1269
2:177665880:G:A	50	100	1	0.04811
2:177666052:C:T	50	100	0.62	0.02433
2:177666071:T:C	50	100	1	0.1723
2:177666087:G:A	50	100	1	0.1723
2:177666527:C:G	50	100	1	0.1723
2:177666676:T:C	50	100	1	0.04267
2:177666708:T:C	50	100	1	0.3526
2:177666948:T:C	48	100	1	0.177
2:177667054:G:A	50	100	1	0.1768
2:177667194:G:A	50	100	1	0.08497
2:177667263:C:T	50	100	1	0.04303
2:177667367:A:G	50	100	1	0.1768
2:177667448:A:G	50	100	1	0.2248
2:177667572:C:T	50	100	1	0.04248
2:177667752:A:T	50	100	1	0.1768
2:177667765:G:C	50	100	1	0.01216
2:177667775:C:T	50	100	1	0.3528
2:177667954:C:A	50	100	1	0.1768
2:177668301:A:C	50	100	1	0.04176
2:177668312:A:G	50	100	1	0.03849
2:177668363:A:G	50	100	1	0.2248
2:177668491:A:G	50	100	1	0.1768
2:177668517:T:C	50	100	0.99	0.08479
2:177668538:A:C	50	100	1	0.04176
2:177668580:C:T	50	100	0.91	0.04829
2:177668680:A:G	50	100	0.99	0.1779
2:177668977:C:T	50	100	0.97	0.03613
2:177668987:A:G	50	100	0.98	0.1768
2:177669281:G:T	50	100	1	0.02977
2:177669382:G:T	50	100	1	0.3046
2:177669596:A:G	50	100	0.99	0.1768
2:177669661:A:G	50	100	1	0.04811
2:177669806:G:C	50	100	1	0.1768
2:177670074:G:A	50	100	1	0.0906
2:177670108:G:A	50	100	0.96	0.04521
2:177670195:A:G	50	100	1	0.177
2:177670214:G:C	50	100	1	0.3526
2:177670255:C:G	50	100	1	0.3526
2:177670578:G:A	50	100	1	0.1768
2:177670587:C:T	50	100	1	0.04793
2:177670737:A:G	50	100	1	0.04248
2:177670914:C:G	50	100	1	0.04593
2:177671008:C:T	50	100	1	0.03831
2:177671142:T:C	50	100	1	0.2086
2:177671147:G:A	50	100	1	0.0345
2:177671194:C:T	50	100	1	0.08497
2:177671435:A:G	50	100	0.99	0.03468
2:177671473:C:T	50	100	1	0.177
2:177671574:G:A	50	100	1	0.03177
2:177671743:T:C	50	100	0.97	0.03577
2:177671816:C:T	50	100	0.99	0.3027
2:177671905:C:T	50	100	0.99	0.2166
2:177671916:G:A	50	100	0.96	0.04975
2:177672055:A:G	50	100	0.99	0.08497
2:177672375:C:T	50	98	1	0.1759
2:177672606:G:A	50	98	1	0.1757
2:177672671:A:G	50	98	1	0.1761
2:177672690:C:T	50	100	0.95	0.03758
2:177672755:G:A	50	100	1	0.08497
2:177672765:G:A	50	98	1	0.1757
2:177672948:G:A	50	96	0.98	0.1382
2:177672969:T:G	50	98	0.98	0.1605
2:177673162:C:T	50	98	1	0.3515
2:177673295:C:T	50	98	1	0.3515
2:177673648:T:C	50	100	0.99	0.2255
2:177673856:C:T	50	98	1	0.3853
2:177673923:G:A	50	100	0.82	0.04412
2:177674092:A:C	50	98	1	0.1127
2:177674106:A:G	50	98	1	0.1262
2:177674249:C:T	50	98	0.97	0.3535
2:177674627:C:G	50	94	0.94	0.2141
2:177674649:A:G	50	100	0.85	0.07135
2:177674770:C:T	50	100	0.89	0.03631
2:177674819:C:T	50	98	0.7	0.03413
2:177674822:G:A	50	98	0.93	0.02179
2:177674855:A:G	50	90	0.93	0.2665
2:177674892:G:A	50	96	0.94	0.1915
2:177674897:C:A	50	92	0.95	0.2672
2:177675295:G:A	50	98	0.97	0.2685
2:177675565:A:G	50	98	0.98	0.2787
2:177676957:C:G	50	100	0.99	0.06173
2:177677119:T:C	50	100	0.98	0.0512
2:177677239:T:C	50	100	0.96	0.1058
2:177677478:C:T	50	100	0.98	0.01452
2:177678041:C:T	50	100	0.99	0.3655
2:177678271:T:C	50	100	1	0.1106
2:177678961:C:T	50	100	0.96	0.03577
2:177679048:C:G	50	100	0.99	0.06046
2:177679212:C:T	50	100	0.99	0.112
2:177679285:T:C	50	100	1	0.112
2:177679367:T:C	50	100	1	0.3647
2:177679382:A:G	50	100	0.99	0.06391
2:177679534:A:C	50	100	0.98	0.06354
2:177679615:A:T	50	100	0.99	0.04757
2:177679689:T:C	50	100	1	0.1127
2:177679840:A:C	50	100	1	0.112
2:177680019:G:A	50	100	0.99	0.04775
2:177680141:T:C	50	100	1	0.1131
2:177680197:A:G	50	100	0.99	0.06463
2:177680216:G:T	50	100	0.92	0.01797
2:177680675:T:C	50	100	1	0.1374
2:177680861:G:A	50	100	0.98	0.02306
2:177681008:T:C	50	100	1	0.1122
2:177681170:C:T	50	100	0.99	0.04757
2:177681206:T:C	50	100	1	0.1122
2:177681288:A:C	50	100	1	0.1122
2:177681532:C:T	50	98	0.98	0.05138
2:177681574:T:G	50	100	1	0.1122
2:177681747:C:T	50	100	0.93	0.02923
2:177681751:C:T	50	100	0.99	0.06009
2:177681826:A:T	50	100	1	0.112
2:177681845:T:C	50	100	0.99	0.106
2:177681868:T:C	50	100	1	0.3715
2:177682258:C:T	50	100	0.99	0.06427
2:177682511:C:A	50	100	0.89	0.01471
2:177682736:C:A	50	100	0.99	0.06445
2:177682911:T:C	49	98	0.98	0.04811
2:177683010:C:T	49	100	0.99	0.04757
2:177683294:G:A	50	100	1	0.1098
2:177683326:C:T	50	100	1	0.1117
2:177683510:G:A	50	100	0.99	0.01452
2:177683636:C:T	50	100	1	0.388
2:177683768:T:C	50	98	0.99	0.1176
2:177683853:G:T	50	100	0.98	0.04866
2:177683864:A:C	50	100	0.97	0.01634
2:177685047:G:A	50	94	0.95	0.1304
2:177685053:A:C	50	100	0.96	0.01035
2:177685124:C:T	49	98	0.93	0.06028
2:177685296:C:T	50	100	0.97	0.01852
2:177685579:C:T	50	98	0.96	0.1796
2:177685610:C:T	50	100	0.9	0.03813
2:177685749:T:C	50	98	0.89	0.05592
2:177685818:C:T	50	100	0.95	0.01852
2:177685856:C:T	50	100	0.89	0.03141
2:177685896:A:G	50	98	0.94	0.05664
2:177686773:G:A	49	100	0.95	0.03867
2:177686783:T:C	50	98	0.97	0.2023
2:177686899:T:A	50	100	1	0.01035
2:177687165:C:T	50	100	0.98	0.01561
2:177687196:T:C	50	100	0.94	0.03813
2:177687230:G:A	50	96	0.97	0.2019
2:177687254:G:A	50	100	0.94	0.03522
2:177687436:A:T	50	100	0.89	0.04321
2:177688060:A:G	50	92	0.83	0.1529
2:177688510:T:A	50	100	0.94	0.0846
2:177688841:A:T	50	100	0.95	0.1318
2:177688909:A:T	50	100	0.92	0.01489
2:177689160:G:T	50	100	0.94	0.01471
2:177689178:G:A	50	100	0.94	0.05592
2:177689240:G:A	50	100	0.94	0.01489
2:177689536:G:C	50	100	0.98	0.106
2:177690009:C:T	50	100	0.98	0.1049
2:177690189:T:C	50	96	0.97	0.1391
2:177690195:C:T	50	100	0.98	0.1147
2:177690304:T:C	50	98	0.99	0.2994
2:177690689:T:C	50	98	0.98	0.1204
2:177690873:C:G	50	100	0.98	0.116
2:177690905:A:T	50	100	0.99	0.1547
2:177691339:C:T	50	100	0.98	0.2999
2:177691550:A:G	50	100	0.99	0.116
2:177691724:A:C	50	100	0.99	0.1547
2:177691784:C:G	50	100	1	0.2997
2:177691847:T:C	50	100	0.95	0.03849
2:177692046:T:C	50	100	0.97	0.04739
2:177692191:G:A	50	100	0.99	0.1547
2:177692569:C:G	50	100	0.97	0.02342
2:177692781:G:T	50	100	0.99	0.2999
2:177692782:A:T	50	100	1	0.2999
2:177693124:C:T	50	100	0.98	0.0236
2:177694239:A:G	50	100	1	0.1547
2:177694680:A:G	50	100	1	0.3001
2:177695091:T:C	50	100	0.99	0.0236
2:177695119:T:G	49	100	0.85	0.04158
2:177695250:C:T	50	100	1	0.06845
2:177695541:G:A	50	100	0.94	0.03086
2:177696181:T:G	50	100	0.95	0.0236
2:177696277:T:G	50	100	1	0.0236
2:177696420:A:G	50	100	1	0.01797
2:177696472:G:C	50	100	1	0.0236
2:177696567:C:T	50	100	1	0.1058
2:177696700:T:C	50	100	1	0.0236
2:177696742:T:C	50	100	0.95	0.02342
2:177696807:C:T	50	100	0.98	0.1156
2:177696832:A:C	50	100	1	0.03105
2:177696977:T:C	50	100	0.99	0.01089
2:177697086:T:G	50	100	0.98	0.02905
2:177697137:T:C	50	100	1	0.06536
2:177697219:G:C	50	100	1	0.1549
2:177697304:G:T	50	96	0.79	0.1469
2:177697571:A:G	50	100	1	0.02415
2:177697838:G:A	50	100	0.99	0.1037
2:177698274:C:T	50	100	0.98	0.02306
2:177698565:G:A	50	100	0.99	0.02306
2:177698608:A:G	50	98	0.99	0.02306
2:177698610:C:T	50	100	1	0.1923
2:177698702:T:C	50	100	1	0.3469
2:177698799:C:T	50	100	0.94	0.01253
2:177698909:T:C	50	100	1	0.1113
2:177698937:T:C	50	100	0.99	0.0236
2:177699092:G:T	50	100	1	0.01452
2:177699241:A:G	50	100	0.99	0.02306
2:177699255:C:T	50	100	0.99	0.02306
2:177699609:T:C	50	100	0.94	0.02306
2:177699615:G:A	50	100	1	0.3442
2:177699644:C:G	50	100	1	0.1923
2:177699896:G:A	50	100	1	0.02306
2:177700213:T:C	50	100	1	0.02288
2:177700303:T:C	50	100	1	0.02288
2:177700329:A:G	50	100	1	0.02324
2:177700351:A:G	50	100	1	0.06191
2:177700401:T:C	50	92	1	0.345
2:177700469:C:G	50	100	0.78	0.01398
2:177700510:T:C	50	100	1	0.02288
2:177700523:C:G	50	100	1	0.02288
2:177700695:G:A	50	100	1	0.02288
2:177700737:T:G	50	100	1	0.02288
2:177701087:T:C	50	100	1	0.1923
2:177701185:T:C	50	100	1	0.03704
2:177701463:A:G	50	100	1	0.02288
2:177701709:C:T	50	100	1	0.1253
2:177702196:C:T	50	100	1	0.1115
2:177702293:C:T	50	100	1	0.02288
2:177702339:G:C	50	100	1	0.1959
2:177702345:T:C	50	100	1	0.02288
2:177702370:A:T	49	100	1	0.1235
2:177702423:C:A	50	100	0.99	0.1926
2:177702498:T:C	50	100	1	0.1924
2:177702721:T:C	50	100	1	0.1926
2:177702734:T:C	50	100	1	0.06736
2:177702746:T:A	50	100	1	0.3444
2:177702828:G:A	50	100	1	0.1235
2:177702872:C:G	50	100	1	0.02288
2:177702900:G:A	50	100	1	0.02288
2:177702939:T:C	50	100	1	0.02288
2:177703036:T:C	50	100	1	0.02288
2:177703238:C:T	50	100	1	0.1235
2:177703492:A:T	50	100	1	0.02288
2:177703758:A:G	50	100	1	0.3435
2:177703831:G:T	50	100	1	0.06427
2:177703851:G:A	50	100	1	0.3446
2:177703959:G:A	50	100	1	0.02288
2:177704029:C:A	50	100	0.99	0.02288
2:177704346:G:T	50	100	1	0.1182
2:177704352:T:A	50	100	1	0.02288
2:177704353:T:A	50	100	1	0.02288
2:177704470:C:T	50	100	1	0.02288
2:177704556:G:A	50	100	0.91	0.02288
2:177704577:A:T	50	100	0.98	0.01053
2:177704691:G:A	50	100	1	0.02306
2:177705025:A:G	50	100	1	0.3404
2:177705122:G:A	50	100	1	0.3437
2:177705291:T:A	50	100	1	0.02288
2:177706079:T:C	50	100	1	0.1924
2:177706110:A:G	50	100	1	0.3446
2:177706191:T:C	50	100	1	0.1255
2:177706234:T:C	50	100	1	0.02288
2:177706479:G:A	50	100	0.93	0.04375
2:177706521:A:C	50	100	1	0.02251
2:177706639:G:A	50	100	1	0.1253
2:177706795:C:T	50	100	0.9	0.02687
2:177706930:A:G	50	100	0.99	0.02251
2:177706931:G:A	50	100	1	0.02251
2:177706945:C:G	50	100	1	0.1926
2:177706952:T:C	50	100	1	0.1244
2:177706985:G:C	50	100	1	0.124
2:177707465:C:G	50	100	1	0.1926
2:177707740:C:G	50	100	1	0.124
2:177707888:T:G	50	100	1	0.1924
2:177707892:G:C	50	100	1	0.02941
2:177708083:A:G	50	100	1	0.02251
2:177708092:C:T	50	100	1	0.124
2:177708167:A:G	50	100	1	0.02251
2:177708188:T:A	50	100	1	0.02251
2:177708250:T:A	50	98	0.98	0.06808
2:177708419:G:A	50	100	1	0.02251
2:177708456:A:G	50	100	0.98	0.06209
2:177708649:A:G	50	100	1	0.02251
2:177708816:T:C	50	100	1	0.0118
2:177708901:G:A	50	100	1	0.1147
2:177709052:C:T	50	98	0.93	0.01743
2:177709154:G:A	50	98	0.99	0.4562
2:177709189:C:A	50	100	0.99	0.1347
2:177709260:G:A	50	100	1	0.02251
2:177709298:C:T	50	100	0.93	0.01035
2:177709460:C:G	50	100	0.89	0.02306
2:177709718:T:C	50	100	0.98	0.06209
2:177709885:G:A	50	100	1	0.3446
2:177709899:T:G	50	100	1	0.02251
2:177710331:G:A	50	98	0.99	0.1117
2:177710598:C:T	50	100	0.98	0.06736
2:177710883:C:G	50	100	0.99	0.03159
2:177711216:C:G	50	100	0.99	0.1126
2:177711324:T:C	50	100	0.99	0.1977
2:177711361:G:A	50	100	0.99	0.1973
2:177711953:G:A	50	98	0.98	0.2656
2:177711975:C:T	50	100	0.95	0.01943
2:177712274:G:T	50	100	0.98	0.1178
2:177712342:C:T	50	100	0.94	0.01253
2:177712655:T:C	50	98	1	0.246
2:177712914:C:A	50	100	1	0.1147
2:177712999:T:C	50	98	1	0.2407
2:177713113:A:G	50	100	0.99	0.02124
2:177713249:T:C	50	98	0.96	0.06808
2:177713674:G:A	50	98	1	0.2456
2:177713997:T:C	50	98	0.96	0.01961
2:177714081:C:T	50	98	1	0.1162
2:177714194:T:C	50	98	1	0.2458
2:177714284:C:T	50	96	0.88	0.1598
2:177714421:T:C	50	100	0.99	0.05047
2:177714599:C:T	50	98	1	0.1164
2:177715085:T:C	50	98	1	0.2456
2:177715481:T:A	50	98	0.97	0.09949
2:177715482:A:T	50	100	0.94	0.02124
2:177715771:G:A	50	100	1	0.01216
2:177716178:G:A	50	100	1	0.4666
2:177716549:G:A	50	100	1	0.01471
2:177716773:G:C	50	100	1	0.116
2:177717191:C:T	50	100	1	0.1206
2:177717204:T:A	50	100	1	0.1162
2:177717422:C:T	50	100	0.97	0.07262
2:177717625:G:A	50	100	1	0.1162
2:177718321:C:T	50	100	1	0.1262
2:177718492:G:A	50	100	0.98	0.01362
2:177718665:A:T	50	100	1	0.01471
2:177718787:G:A	50	98	1	0.01035
2:177719280:T:G	50	100	1	0.1146
2:177719699:C:T	50	100	1	0.04684
2:177719742:G:A	50	100	1	0.4568
2:177719881:A:C	50	98	0.97	0.04176
2:177720462:T:C	50	100	1	0.1287
2:177720786:G:A	50	100	1	0.4566
2:177721206:G:A	50	100	0.98	0.04702
2:177721880:G:A	50	100	0.98	0.06445
2:177722249:G:T	50	100	0.96	0.03359
2:177722463:G:C	50	100	0.98	0.0118
2:177722824:C:T	50	100	0.97	0.05828
2:177723447:T:A	50	100	0.98	0.1298
2:177723908:C:G	50	100	0.98	0.01216
2:177725044:T:A	50	100	0.98	0.05664
2:177725229:G:C	50	100	1	0.122
2:177725322:C:G	50	100	1	0.1222
2:177725841:T:C	50	100	0.98	0.05537
2:177725929:C:T	50	100	0.99	0.01816
2:177726453:C:T	50	100	0.99	0.1196
2:177727724:C:A	50	100	0.95	0.01017
2:177728600:C:A	50	100	0.99	0.1184
2:177729043:T:G	50	100	1	0.1182
2:177729465:C:G	50	100	1	0.1186
2:177729501:T:C	50	100	1	0.1407
2:177729781:T:C	50	100	0.99	0.1207
2:177729813:T:C	50	100	1	0.1407
2:177729942:G:A	50	100	0.95	0.02941
2:177730011:G:A	50	100	1	0.1411
2:177730153:T:G	50	100	1	0.1182
2:177730645:G:A	50	100	0.99	0.1182
2:177730846:C:G	50	100	0.94	0.02124
2:177730959:G:A	50	100	1	0.1127
2:177731000:T:A	50	100	0.99	0.05084
2:177731103:C:T	50	100	1	0.01017
2:177731270:G:A	50	100	1	0.01816
2:177731542:C:T	50	100	0.97	0.02378
2:177731944:C:A	50	100	1	0.3282
2:177733133:T:C	50	100	1	0.02923
2:177733416:T:C	50	100	1	0.01071
2:177733544:T:G	50	100	1	0.01688
2:177733814:G:A	50	100	1	0.01688
2:177734039:G:A	50	98	1	0.3172
2:177734490:C:T	50	100	0.99	0.1547
2:177734852:T:C	50	100	1	0.317
2:177735133:C:T	50	100	1	0.01688
2:177735312:G:T	50	100	1	0.01089
2:177735330:G:C	50	100	1	0.01688
2:177735412:C:A	50	98	1	0.4651
2:177735452:G:A	50	100	0.99	0.1149
2:177735455:A:G	50	100	1	0.3088
2:177735833:C:T	50	100	1	0.3261
2:177735852:T:C	50	100	1	0.2999
2:177735888:C:T	50	100	1	0.3097
2:177736073:T:C	50	100	1	0.3088
2:177736277:C:T	50	100	1	0.01144
2:177736446:C:T	50	100	1	0.3261
2:177736480:C:G	50	98	1	0.3088
2:177736659:G:C	50	100	1	0.3088
2:177736821:C:T	50	100	1	0.3088
2:177736969:G:A	50	100	1	0.01779
2:177737038:C:T	50	100	1	0.3094
2:177737111:A:G	50	100	1	0.4699
2:177737165:G:A	50	100	1	0.1939
2:177737314:C:G	50	100	0.94	0.03086
2:177737327:T:C	50	100	1	0.3088
2:177737406:G:A	47	89.4	1	0.4753
2:177737432:T:C	45	88.9	1	0.3088
2:177737462:G:A	50	100	1	0.02923
2:177737469:T:C	50	98	1	0.3092
2:177738030:C:G	50	100	1	0.01071
2:177738555:T:C	50	94	0.75	0.144
2:177738558:T:C	50	100	0.99	0.3094
2:177738756:A:G	50	100	1	0.309
2:177738860:G:C	50	100	1	0.3263
2:177738897:C:T	50	100	1	0.309
2:177739176:A:G	50	100	1	0.01688
2:177739294:T:C	50	100	1	0.2794
2:177739418:T:C	50	98	1	0.2794
2:177740061:C:T	50	100	1	0.2794
2:177740144:A:G	50	100	0.7	0.01943
2:177740309:T:A	50	100	1	0.01144
2:177741042:C:A	50	100	1	0.2796
2:177741923:T:C	50	100	1	0.4492
2:177742325:C:T	50	100	1	0.4699
2:177742545:G:C	50	100	1	0.2965
2:177742631:G:A	50	100	1	0.2794
2:177742733:G:T	50	100	0.98	0.05719
2:177742842:G:A	50	100	1	0.01688
2:177742876:A:G	50	100	1	0.2794
2:177743270:T:G	50	100	0.99	0.219
2:177743606:G:C	50	100	0.97	0.01144
2:177743683:A:G	50	100	0.99	0.03377
2:177744408:G:T	50	100	1	0.3263
2:177744611:A:G	50	100	1	0.2794
2:177744612:A:T	50	100	0.96	0.02977
2:177744976:T:C	50	100	1	0.01707
2:177745023:A:G	50	100	1	0.3261
2:177745489:C:T	50	100	1	0.02977
2:177745516:C:G	50	100	1	0.02923
2:177745570:C:A	50	100	1	0.01779
2:177745762:T:C	50	100	0.96	0.02578
2:177746301:C:T	50	100	1	0.2792
2:177746514:A:C	50	100	1	0.3261
2:177747254:C:T	50	100	1	0.2963
2:177747270:G:A	50	100	1	0.2792
2:177747502:A:G	50	100	1	0.01688
2:177747542:A:C	50	100	1	0.2792
2:177748061:T:C	50	100	0.99	0.2188
2:177748118:A:C	50	100	1	0.2801
2:177748257:C:T	50	100	0.96	0.04031
2:177748306:G:A	50	100	1	0.01688
2:177748323:A:T	50	100	1	0.01688
2:177748325:A:T	50	100	1	0.01688
2:177748477:G:A	50	100	1	0.2961
2:177748481:A:G	50	100	1	0.01688
2:177749078:C:T	50	100	1	0.2794
2:177749374:C:T	50	100	1	0.2794
2:177749662:T:C	50	100	0.99	0.1282
2:177750083:T:C	50	100	1	0.01144
2:177750095:C:T	50	100	1	0.01779
2:177750573:G:A	50	100	0.99	0.02923
2:177750765:A:G	50	100	1	0.02923
2:177750785:G:T	50	100	0.96	0.04031
2:177751998:C:T	50	100	1	0.02923
2:177752061:G:C	50	100	1	0.01688
2:177752136:C:T	50	100	1	0.1117
2:177752146:C:T	50	100	1	0.1117
2:177752341:G:A	50	100	1	0.02887
2:177753050:C:T	50	100	0.99	0.2761
2:177753401:T:C	50	100	1	0.4697
2:177753472:G:C	50	98	0.91	0.01089
2:177753664:A:G	50	100	1	0.0679
2:177753714:C:G	50	100	1	0.01852
2:177753775:T:C	50	100	1	0.0374
2:177753866:A:G	50	100	0.98	0.0581
2:177753956:C:T	50	100	1	0.01307
2:177753998:G:A	50	100	0.96	0.04956
2:177755224:G:A	50	100	0.98	0.05664
2:177755849:G:T	50	100	0.98	0.05664
2:177756033:T:C	49	100	1	0.1258
2:177756164:T:C	50	100	0.98	0.05664
2:177756236:A:C	50	100	0.99	0.07371
2:177756992:C:A	50	100	1	0.01797
2:177757292:G:C	50	100	1	0.128
2:177757343:T:G	50	100	1	0.01035
2:177757623:C:G	50	100	1	0.01707
2:177758027:T:G	50	98	0.99	0.07716
2:177758175:T:C	50	100	0.99	0.07389
2:177758258:T:C	50	100	0.99	0.07716
2:177758396:A:G	50	100	0.99	0.07716
2:177758578:A:G	50	100	0.99	0.07734
2:177758587:C:T	50	100	1	0.05047
2:177758691:A:G	50	100	1	0.10780000000000001
2:177758954:C:T	50	100	1	0.01707
2:177759576:A:G	50	100	0.99	0.0817
2:177759971:T:C	50	100	0.98	0.02378
2:177760211:A:G	50	100	0.96	0.04466
2:177760497:C:T	50	100	0.97	0.01289
2:177760707:C:T	50	100	1	0.01707
2:177760735:T:C	50	100	1	0.02033
2:177760903:G:A	50	100	1	0.02033
2:177760959:C:A	50	100	0.99	0.3152
2:177761292:G:A	50	100	0.97	0.01271
2:177761316:A:G	50	100	1	0.02033
2:177761721:G:A	50	100	1	0.01035
2:177761755:G:C	50	100	1	0.01325
2:177762138:G:A	50	100	1	0.02106
2:177762179:T:C	50	100	0.98	0.06645
2:177762241:C:T	50	100	1	0.02542
2:177762713:G:A	50	100	0.98	0.05664
2:177762913:G:A	50	100	0.98	0.02505
2:177762936:T:C	50	100	0.99	0.455
2:177763126:G:C	50	100	1	0.01707
2:177763354:C:T	50	100	1	0.02033
2:177763852:G:C	50	100	1	0.1146
2:177763966:A:C	50	100	1	0.1349
2:177764118:C:A	50	100	1	0.02033
2:177764247:C:T	50	100	1	0.02033
2:177764457:G:T	50	100	1	0.01725
2:177764499:C:G	50	100	1	0.4717
2:177764528:G:A	50	100	1	0.02033
2:177764634:C:T	50	100	1	0.01707
2:177764639:T:G	50	100	0.98	0.07861
2:177764691:C:T	50	100	1	0.01707
2:177764985:C:T	50	100	1	0.01797
2:177765520:A:G	50	100	0.98	0.02378
2:177766414:T:C	50	98	1	0.1236
2:177767072:C:T	50	100	0.95	0.01325
2:177767456:C:G	50	100	0.99	0.02015
2:177767492:C:A	50	100	0.99	0.04975
2:177767621:G:T	50	100	1	0.02015
2:177767751:A:G	50	100	0.98	0.07444
2:177767830:A:T	50	100	1	0.02015
2:177768065:T:C	50	100	0.98	0.07407
2:177768216:C:T	50	100	1	0.01943
2:177768250:C:T	49	95.9	0.63	0.02324
2:177768266:C:T	50	100	1	0.01725
2:177769217:A:C	50	100	0.97	0.04975
2:177769241:C:T	50	100	1	0.01797
2:177769407:C:A	50	100	1	0.02015
2:177769623:C:A	50	100	1	0.02015
2:177769708:G:A	50	100	1	0.01035
2:177769765:T:C	50	100	1	0.01362
2:177769910:G:A	50	100	0.99	0.02015
2:177769936:C:T	50	100	0.95	0.01779
2:177770017:A:C	50	100	1	0.1149
2:177770215:T:C	50	100	1	0.01688
2:177770365:G:A	50	100	1	0.02977
2:177770428:G:A	50	100	1	0.01707
2:177770825:G:T	50	100	1	0.3108
2:177771054:C:T	50	100	1	0.07752
2:177771248:C:T	50	100	1	0.06609
2:177771259:T:A	50	100	1	0.0138
2:177771605:T:C	50	100	1	0.3106
2:177771709:T:A	50	100	1	0.3106
2:177771970:A:C	50	100	1	0.4782
2:177772051:C:T	50	100	1	0.3001
2:177772114:T:C	50	100	1	0.02923
2:177772452:A:G	50	100	0.98	0.01053
2:177773348:A:C	49	100	1	0.07353
2:177773381:A:G	50	100	1	0.0679
2:177773522:C:G	50	100	1	0.4523
2:177773524:T:C	50	100	1	0.1002
2:177773534:T:C	50	100	1	0.01779
2:177773653:G:A	50	100	1	0.2696
2:177773749:T:C	50	100	1	0.1877
2:177774048:G:C	50	100	1	0.07335
2:177774727:A:G	50	100	1	0.01743
2:177774789:T:C	50	100	1	0.07317
2:177774991:A:G	50	100	0.99	0.2682
2:177775078:A:G	50	100	1	0.2682
2:177775448:C:T	50	100	0.98	0.09967
2:177775510:A:G	50	100	1	0.2682
2:177775616:C:T	50	100	0.89	0.02723
2:177776030:A:C	50	100	0.99	0.2682
2:177776138:G:A	50	100	1	0.07317
2:177776152:A:G	50	98	1	0.4441
2:177776417:C:T	50	100	1	0.02723
2:177776520:T:C	50	100	1	0.01144
2:177776804:T:C	50	100	1	0.07317
2:177776837:A:G	50	100	1	0.0276
2:177777128:T:C	50	100	1	0.04975
2:177777145:T:A	50	100	1	0.07317
2:177777782:G:A	50	100	1	0.04775
2:177777822:C:T	50	100	0.99	0.2741
2:177778391:A:G	50	100	1	0.467
2:177778483:T:G	50	100	1	0.03776
2:177778593:C:G	50	100	0.99	0.1525
2:177778958:T:C	50	100	1	0.0276
2:177779147:G:A	50	100	1	0.2743
2:177779305:A:G	50	100	1	0.2629
2:177779575:C:T	50	100	1	0.2629
2:177779864:T:C	50	100	1	0.2629
2:177779920:G:C	50	100	1	0.2731
2:177780048:T:C	50	100	1	0.01307
2:177780101:A:T	50	100	1	0.2631
2:177780649:G:T	50	100	1	0.2629
2:177781192:G:A	50	100	1	0.02705
2:177781449:C:T	50	100	1	0.1587
2:177781512:T:G	50	100	1	0.2631
2:177781754:T:C	50	100	1	0.2745
2:177782286:A:G	50	100	1	0.2631
2:177782965:G:C	50	100	0.99	0.09967
2:177783663:C:A	50	100	1	0.01652
2:177783882:T:C	50	100	1	0.2747
2:177784043:T:A	50	100	1	0.1124
2:177784113:C:T	50	100	0.97	0.01289
2:177784114:C:A	50	100	1	0.2745
2:177784572:C:A	50	100	1	0.01017
2:177785015:T:C	50	100	1	0.2745
2:177785077:A:C	50	98	1	0.1336
2:177785240:C:T	50	100	1	0.1124
2:177785379:C:T	50	100	1	0.2745
2:177785469:G:A	50	100	1	0.2741
2:177785550:A:C	50	100	1	0.04811
2:177785573:T:C	50	98	1	0.2743
2:177785816:C:T	50	100	1	0.1129
2:177785883:A:G	50	100	1	0.2745
2:177786084:G:C	50	98	1	0.2743
2:177786229:A:C	50	100	1	0.1523
2:177786239:G:A	50	100	0.99	0.2741
2:177786501:G:A	50	100	1	0.2741
2:177786627:T:C	50	100	0.84	0.02723
2:177786652:C:A	50	100	1	0.1523
2:177786653:T:G	50	100	1	0.1523
2:177786913:C:T	50	96	0.88	0.01416
2:177786970:C:T	47	97.9	1	0.4668
2:177787039:G:A	49	98	1	0.05574
2:177787078:A:C	48	93.8	1	0.02977
2:177787121:T:C	43	86	1	0.1256
2:177787298:A:G	49	100	0.89	0.02941
2:177787551:A:G	50	100	1	0.01307
2:177787569:C:T	50	100	1	0.1126
2:177787584:G:A	50	96	1	0.1193
2:177787661:A:T	50	94	1	0.1107
2:177787720:T:A	50	100	1	0.2741
2:177787816:T:A	50	100	0.98	0.07807
2:177787889:A:C	50	100	1	0.2741
2:177787952:C:G	50	100	1	0.2741
2:177787966:T:C	50	100	1	0.2741
2:177788061:T:C	50	100	1	0.2741
2:177788236:A:C	49	100	1	0.05574
2:177788248:T:A	47	93.6	1	0.2741
2:177788297:G:A	48	85.4	1	0.4443
2:177788355:C:A	48	85.4	1	0.2741
2:177788422:T:C	50	98	1	0.2741
2:177788657:A:T	50	100	1	0.0276
2:177788692:A:T	50	100	1	0.04466
2:177788909:A:C	49	100	1	0.2741
2:177788941:G:A	50	100	1	0.01761
2:177788961:C:G	50	100	1	0.2741
2:177789156:C:T	50	100	0.98	0.1552
2:177789185:G:C	50	100	1	0.06064
2:177789481:G:C	49	100	1	0.01761
2:177789540:A:G	48	91.7	1	0.4693
2:177789669:G:C	50	98	1	0.274
2:177789789:G:A	50	98	1	0.274
2:177789958:T:C	50	96	1	0.274
2:177789968:G:A	50	100	1	0.0276
2:177789993:G:C	50	94	1	0.2741
2:177790070:C:T	50	100	1	0.0276
2:177790107:T:C	50	94	1	0.2741
2:177790230:C:T	47	95.7	1	0.4626
2:177790384:T:C	46	97.8	1	0.1487
2:177790409:A:C	49	100	1	0.1329
2:177790421:A:G	49	100	1	0.1329
2:177790438:A:G	49	100	1	0.01743
2:177790495:C:T	50	98	1	0.4691
2:177790638:C:T	50	100	1	0.01652
2:177790962:T:G	50	100	1	0.01289
2:177791086:A:G	50	100	1	0.04956
2:177791294:G:A	49	95.9	1	0.2725
2:177791433:T:C	49	100	1	0.1117
2:177791662:G:C	50	100	1	0.01743
2:177791778:T:G	50	98	1	0.2741
2:177791878:C:A	50	100	1	0.0276
2:177792097:T:C	50	96	0.7	0.04158
2:177792369:A:G	50	100	1	0.0167
2:177792884:C:G	50	98	1	0.2736
2:177793171:G:A	50	98	1	0.2734
2:177793317:C:T	50	98	1	0.2734
2:177793470:A:T	50	98	0.98	0.218
2:177793755:G:A	50	96	1	0.274
2:177794195:T:C	50	100	0.99	0.04847
2:177794506:C:T	50	98	0.99	0.2736
2:177794614:G:A	50	98	0.92	0.01126
2:177794619:C:T	50	100	1	0.01816
2:177794634:T:G	50	98	0.99	0.3008
2:177794816:C:G	50	98	0.98	0.1632
2:177795012:C:G	50	100	1	0.1491
2:177795136:C:T	50	98	1	0.3003
2:177795199:T:C	50	100	1	0.01816
2:177795308:A:G	50	98	1	0.4446
2:177795455:G:A	50	98	0.99	0.2952
2:177795460:G:A	50	100	1	0.05646
2:177795722:C:T	50	98	0.98	0.258
2:177796134:G:A	50	100	0.99	0.2927
2:177796398:T:G	50	96	0.99	0.4323
2:177797178:C:T	50	100	0.98	0.1603
2:177797216:T:C	50	100	0.97	0.05755
2:177797305:G:A	50	100	0.99	0.02106
2:177797459:T:C	50	100	0.97	0.1565
2:177797710:C:T	50	100	0.92	0.02778
2:177797862:A:C	50	100	0.98	0.02905
2:177798009:C:G	50	100	0.94	0.04866
2:177798139:G:A	50	98	0.92	0.03123
2:177798208:T:G	50	100	0.97	0.02324
2:177798566:T:C	50	100	0.98	0.1084
2:177799024:G:A	50	100	1	0.02179
2:177799452:A:G	50	100	0.97	0.0463
2:177799776:T:C	50	100	1	0.02342
2:177799779:T:C	50	100	0.98	0.1305
2:177800012:C:T	50	100	1	0.02887
2:177800053:G:T	50	100	1	0.02887
2:177800210:C:G	50	100	0.98	0.03377
2:177800234:A:T	50	100	1	0.02197
2:177800255:G:C	50	100	0.98	0.1307
2:177800345:C:T	50	100	0.98	0.1307
2:177800543:C:T	50	100	0.98	0.1305
2:177800573:T:C	50	100	1	0.01924
2:177800728:G:A	50	100	1	0.02324
2:177800890:C:T	50	100	1	0.02233
2:177800891:A:G	50	100	0.99	0.1305
2:177801311:C:T	50	100	1	0.02887
2:177801410:A:G	50	100	1	0.09604
2:177801441:T:G	50	100	0.98	0.01126
2:177801486:A:G	50	98	0.99	0.06627
2:177801847:T:C	50	100	1	0.04593
2:177802270:T:C	50	98	1	0.4099
2:177802761:T:C	50	100	0.99	0.01961
2:177803213:T:C	50	100	1	0.04575
2:177803273:C:A	50	100	0.99	0.09586
2:177803817:T:C	50	100	1	0.01071
2:177804331:T:C	50	100	1	0.0463
2:177804876:G:T	50	100	1	0.0236
2:177804947:C:G	50	100	1	0.1195
2:177804948:G:A	50	100	1	0.01198
2:177805000:T:C	50	100	0.91	0.01525
2:177805090:A:T	50	92	0.97	0.04139
2:177805826:G:A	50	100	1	0.1834
2:177806428:C:A	50	100	1	0.1195
2:177806856:A:G	50	100	1	0.1198
2:177806948:A:G	50	100	0.99	0.01997
2:177806997:A:G	50	100	0.99	0.01979
2:177807438:T:A	50	100	1	0.02342
2:177807446:G:A	50	100	1	0.04575
2:177807523:C:A	50	100	1	0.09659
2:177807623:G:A	50	100	1	0.03377
2:177808016:A:G	50	100	1	0.02342
2:177808542:T:C	50	100	1	0.02887
2:177808698:A:C	50	100	1	0.09622
2:177809533:T:C	50	100	0.99	0.01979
2:177809960:C:T	50	100	0.91	0.02959
2:177810208:G:A	50	100	1	0.1196
2:177810347:C:A	50	100	0.97	0.05792
2:177810456:T:C	50	100	1	0.2291
2:177810471:T:C	50	100	0.98	0.03431
2:177810646:G:A	50	100	1	0.1196
2:177811064:G:C	50	100	1	0.02197
2:177811163:C:T	50	100	0.99	0.04049
2:177811194:T:C	50	100	1	0.4005
2:177811683:C:T	50	100	0.98	0.1196
2:177811689:G:T	50	100	1	0.1196
2:177811874:C:T	50	100	1	0.4005
2:177812177:A:T	50	98	1	0.4005
2:177812229:T:C	50	100	1	0.4005
2:177812251:A:C	50	100	1	0.01816
2:177812559:C:T	50	100	1	0.4007
2:177812585:A:G	50	100	1	0.4005
2:177812682:C:T	50	100	1	0.2805
2:177812826:T:G	50	100	1	0.4
2:177812965:G:A	50	100	1	0.4005
2:177812969:G:A	50	100	1	0.02197
2:177813423:T:C	50	100	1	0.01924
2:177813560:A:T	50	100	1	0.4003
2:177813564:A:C	50	100	1	0.06645
2:177813832:C:T	48	93.8	1	0.3989
2:177813833:G:A	50	100	0.67	0.01997
2:177813834:G:A	48	93.8	1	0.3992
2:177813934:G:C	50	100	1	0.1196
2:177814043:C:G	50	100	1	0.4003
2:177814056:T:A	50	100	1	0.4003
2:177814065:T:C	50	100	1	0.1196
2:177814126:A:T	50	100	1	0.258
2:177814132:C:T	50	100	1	0.4005
2:177814146:A:T	50	100	1	0.4005
2:177814164:G:T	50	100	1	0.09604
2:177814210:C:A	50	98	1	0.4003
2:177814324:T:A	50	100	1	0.4003
2:177814337:T:G	50	100	0.99	0.01725
2:177814441:C:T	50	100	0.98	0.4003
2:177814516:C:T	50	100	1	0.1002
2:177814712:G:C	50	100	0.98	0.01198
2:177814914:T:G	50	100	1	0.4003
2:177814920:G:A	50	100	1	0.2803
2:177814949:C:T	50	100	1	0.4139
2:177815491:T:C	50	100	1	0.4003
2:177815505:C:A	50	100	1	0.4003
2:177815534:G:A	50	100	1	0.4003
2:177815535:C:T	50	100	1	0.4003
2:177815704:A:G	50	100	1	0.2803
2:177815727:A:G	50	100	1	0.4005
2:177815740:G:A	50	100	0.97	0.0158
2:177816002:G:C	50	100	1	0.09641
2:177816089:T:C	50	100	1	0.02887
2:177816416:G:A	50	100	1	0.4003
2:177816469:C:T	50	100	1	0.4005
2:177816567:T:C	50	100	1	0.2805
2:177816720:C:A	50	100	1	0.4003
2:177816807:C:T	50	100	1	0.4003
2:177817385:T:C	50	98	1	0.4003
2:177817445:G:A	50	100	1	0.4001
2:177817527:C:T	50	100	1	0.4
2:177817529:C:T	50	100	1	0.4001
2:177817602:T:A	50	100	1	0.09604
2:177817744:C:T	50	100	1	0.1195
2:177817876:T:C	50	100	1	0.4001
2:177817928:A:G	50	100	0.99	0.4001
2:177818174:C:T	50	100	1	0.09641
2:177818307:G:A	50	98	1	0.287
2:177818325:A:G	50	100	1	0.01198
2:177818332:A:T	49	100	1	0.4001
2:177818410:A:T	50	100	1	0.4001
2:177818427:C:T	50	100	1	0.4001
2:177818543:A:G	50	100	1	0.4001
2:177818558:T:C	50	100	1	0.1832
2:177818619:T:C	50	100	0.99	0.04648
2:177818631:A:G	50	100	1	0.02179
2:177818832:C:T	50	100	1	0.4001
2:177819140:T:C	50	100	1	0.09622
2:177819246:C:T	50	100	1	0.4001
2:177819422:A:G	50	100	1	0.02324
2:177819500:T:A	50	100	1	0.0158
2:177819868:T:C	50	90	0.99	0.3667
2:177819896:G:C	50	98	1	0.1209
2:177819925:A:G	50	94	1	0.3998
2:177819993:G:C	50	100	1	0.1195
2:177820072:T:C	50	100	1	0.4003
2:177820073:G:A	50	100	1	0.01906
2:177820093:G:A	50	100	1	0.4001
2:177820152:T:G	50	100	1	0.2803
2:177820167:G:A	50	100	1	0.02179
2:177820170:A:T	50	100	1	0.1196
2:177820194:G:A	50	100	1	0.2803
2:177820402:C:T	49	100	1	0.4001
2:177820807:A:G	50	100	1	0.1195
2:177821411:T:C	50	100	1	0.06663
2:177821768:A:T	50	100	1	0.09604
2:177821871:A:G	50	100	0.97	0.06681
2:177822727:C:A	50	100	1	0.258
2:177822728:T:G	50	100	1	0.258
2:177822846:T:C	50	100	1	0.3544
2:177822893:A:C	50	100	0.96	0.02687
2:177823099:G:C	50	100	0.99	0.0325
2:177823158:G:A	50	100	0.98	0.01144
2:177823499:T:A	50	100	0.98	0.03613
2:177823564:G:A	50	100	1	0.3544
2:177823710:G:T	50	100	1	0.01906
2:177823770:G:A	50	100	1	0.02887
2:177823807:T:A	50	100	1	0.3883
2:177824030:T:C	50	100	1	0.02251
2:177824100:T:A	50	100	0.99	0.01979
2:177824211:A:G	50	100	1	0.3544
2:177824234:G:A	50	100	1	0.03359
2:177824304:G:T	50	94	0.8	0.04648
2:177824873:A:G	50	100	1	0.3546
2:177824916:T:C	50	100	1	0.01906
2:177824961:C:T	50	100	1	0.3916
2:177826059:T:C	50	100	1	0.1309
2:177826438:G:T	50	100	1	0.1311
2:177826479:A:T	50	100	1	0.3544
2:177826492:G:A	50	100	1	0.09604
2:177827093:A:C	50	100	0.95	0.02015
2:177827861:T:C	50	100	1	0.09604
2:177827967:T:C	50	100	1	0.3571
2:177828187:C:G	50	100	1	0.09604
2:177828321:T:A	50	100	1	0.1828
2:177828417:C:A	50	100	1	0.1307
2:177828471:T:C	50	100	1	0.09604
2:177829002:C:T	50	100	1	0.06627
2:177829150:T:C	50	100	1	0.06627
2:177829529:C:T	50	100	1	0.03359
2:177829547:A:G	50	98	1	0.1307
2:177829575:T:C	50	100	1	0.02941
2:177829601:T:G	50	98	0.99	0.04648
2:177829885:C:T	50	100	1	0.03359
2:177830263:C:T	50	100	1	0.2291
2:177830405:G:T	50	100	0.99	0.02887
2:177830477:T:C	50	100	0.98	0.02887
2:177830533:G:A	50	100	1	0.09604
2:177831003:C:T	50	100	1	0.3571
2:177831117:A:G	50	100	1	0.3907
2:177831151:G:A	50	100	1	0.03232
2:177831269:A:G	50	100	1	0.09622
2:177831299:T:C	50	100	1	0.02251
2:177831773:G:A	50	100	0.99	0.03286
2:177831901:A:G	50	98	0.96	0.07752
2:177832014:C:A	50	96	0.93	0.4188
2:177832185:G:A	50	100	1	0.01053
2:177832640:C:T	50	100	1	0.05846
2:177832682:G:A	50	100	0.98	0.08932
2:177832707:A:C	50	98	1	0.1549
2:177832802:T:C	50	100	1	0.05265
2:177832938:G:A	50	100	1	0.061
2:177832942:T:C	50	100	1	0.09622
2:177833130:C:T	50	100	0.99	0.08025
2:177833188:G:A	50	100	1	0.0158
2:177833190:C:T	50	100	1	0.1547
2:177833352:C:G	50	100	1	0.01198
2:177833536:A:C	50	100	1	0.03849
2:177833931:G:A	50	98	1	0.03867
2:177834236:G:A	50	100	1	0.1547
2:177834580:G:C	50	100	0.9	0.01271
2:177834663:T:C	50	100	1	0.03849
2:177835026:A:G	50	100	1	0.01434
2:177835094:G:C	50	100	1	0.1547
2:177835157:C:A	50	100	0.99	0.08733
2:177835167:C:T	50	100	1	0.03849
2:177835330:G:A	50	100	1	0.05247
2:177835432:C:T	50	100	1	0.09622
2:177835701:C:T	50	100	0.89	0.01307
2:177835715:A:G	50	100	1	0.1547
2:177835739:C:T	50	100	0.9	0.01325
2:177835815:G:A	50	100	0.98	0.01561
2:177835859:G:A	50	100	1	0.03431
2:177835918:A:C	50	100	0.9	0.01289
2:177835946:G:A	50	100	1	0.01616
2:177836180:T:C	50	100	1	0.1547
2:177836406:G:A	50	100	1	0.09622
2:177836610:T:C	50	100	1	0.01398
2:177836773:G:A	50	100	1	0.09622
2:177836798:G:A	50	100	0.99	0.0138
2:177836960:A:G	50	100	1	0.03849
2:177837104:G:A	50	100	1	0.03232
2:177837114:C:T	50	100	0.9	0.01271
2:177837312:C:T	50	100	0.99	0.1837
2:177837513:G:A	50	100	1	0.1547
2:177837534:C:T	50	100	1	0.05301
2:177837868:C:A	50	100	0.99	0.1841
2:177837921:C:T	50	100	1	0.03431
2:177837946:T:C	50	100	1	0.1547
2:177838019:C:T	50	100	1	0.1547
2:177838121:T:C	50	100	0.98	0.08115
2:177838344:A:G	50	100	1	0.4118
2:177838480:T:A	50	100	1	0.1547
2:177838486:G:A	50	100	0.98	0.06917
2:177838619:G:A	50	100	0.92	0.01616
2:177838856:C:T	50	100	1	0.4118
2:177839304:T:C	50	100	1	0.02923
2:177839471:C:G	50	100	0.98	0.05065
2:177839744:T:G	49	100	0.99	0.08824
2:177840027:C:T	50	100	1	0.01616
2:177840038:G:A	50	100	0.89	0.01271
2:177840155:A:G	50	100	1	0.1547
2:177840527:G:A	50	100	0.99	0.07916
2:177840854:T:C	50	100	0.96	0.03903
2:177840997:A:G	50	100	0.95	0.03704
2:177841195:T:C	50	100	1	0.01634
2:177841250:G:A	50	100	1	0.1547
2:177841307:T:A	50	100	0.98	0.0472
2:177841320:G:A	50	100	1	0.1547
2:177841365:C:T	50	100	1	0.02923
2:177841679:A:C	50	100	1	0.03431
2:177841865:A:C	50	100	0.87	0.01289
2:177841897:A:C	50	100	0.98	0.04448
2:177842000:C:T	50	100	0.98	0.01652
2:177842494:G:A	50	100	1	0.01634
2:177842729:A:T	50	100	0.99	0.04503
2:177842761:C:T	50	100	1	0.04103
2:177842849:T:C	50	100	1	0.1547
2:177843277:C:T	50	100	1	0.1547
2:177843285:T:C	50	100	0.96	0.04412
2:177843311:A:C	50	100	0.99	0.08751
2:177843429:C:T	50	100	1	0.1845
2:177844057:A:T	50	94	0.82	0.1282
2:177844302:A:G	50	100	0.98	0.05646
2:177844546:T:A	49	98	0.93	0.04049
2:177844571:G:T	50	100	1	0.03268
2:177844811:C:T	47	100	0.99	0.2266
2:177844981:C:G	48	100	1	0.01017
2:177844993:C:T	47	93.6	1	0.3951
2:177845017:C:T	50	92	0.99	0.1668
2:177845140:C:T	50	100	0.96	0.0187
2:177845160:G:C	50	100	0.99	0.04339
2:177845162:G:T	49	100	0.99	0.1316
2:177845181:C:A	50	100	0.83	0.01271
2:177845196:G:C	50	80	0.98	0.394
2:177845319:C:T	50	94	0.91	0.1687
2:177845323:C:T	50	98	0.9	0.06282
2:177845332:T:A	50	98	0.92	0.03613
2:177845351:T:C	50	98	1	0.03758
2:177845360:G:C	49	98	1	0.01634
2:177845391:C:T	49	98	1	0.04303
2:177845411:G:A	50	98	0.99	0.1316
2:177845519:C:T	50	100	1	0.01816
2:177845636:G:A	50	100	1	0.04557
2:177845703:A:G	49	100	0.99	0.03268
2:177845707:C:T	50	98	0.73	0.04357
2:177845832:C:T	50	100	0.94	0.01307
2:177846257:C:A	50	100	0.99	0.394
2:177846631:C:T	50	100	1	0.1961
2:177846881:A:G	50	100	1	0.03431
2:177847335:A:T	50	100	0.99	0.08733
2:177847556:T:C	50	100	0.99	0.1676
2:177847757:G:C	50	100	0.99	0.185
2:177847990:T:G	50	96	0.96	0.1589
2:177848107:G:A	50	100	1	0.03232
2:177848433:C:T	50	100	1	0.0325
2:177848505:T:C	50	100	0.97	0.02306
2:177848650:G:C	50	100	0.99	0.1313
2:177848872:A:G	50	100	0.74	0.01271
2:177849078:T:C	50	100	1	0.04267
2:177849279:G:A	50	100	1	0.01634
2:177849449:C:G	50	100	0.98	0.04357
2:177849721:T:C	50	100	1	0.03522
2:177849913:T:C	50	100	1	0.06282
2:177849987:C:A	50	98	1	0.0276
2:177850405:A:C	50	100	1	0.02923
2:177850445:C:T	50	100	1	0.03522
2:177850578:G:T	50	100	0.94	0.0443
2:177850862:C:T	49	100	1	0.3952
2:177851008:C:A	50	100	1	0.02923
2:177851052:T:C	50	100	1	0.1836
2:177851087:G:A	50	94	0.99	0.3945
2:177851280:T:A	50	100	1	0.04267
2:177851302:C:T	50	100	1	0.04267
2:177851399:C:T	50	100	1	0.0345
2:177851439:T:G	50	100	1	0.02342
2:177851487:T:C	50	100	0.74	0.01271
2:177851696:C:T	50	100	1	0.0325
2:177851874:A:T	50	100	0.99	0.3942
2:177851996:C:A	50	100	1	0.0167
2:177852371:T:C	50	100	1	0.01253
2:177852450:A:T	50	100	1	0.03232
2:177852512:A:G	50	100	1	0.4221
2:177852790:A:G	50	100	1	0.03522
2:177852912:G:A	50	100	0.99	0.394
2:177852924:A:G	50	100	0.99	0.2273
2:177852945:A:T	50	100	0.98	0.03232
2:177853111:G:T	50	100	1	0.0325
2:177853332:C:T	50	100	1	0.01634
2:177853374:C:T	50	100	0.99	0.03794
2:177853686:G:T	24	91.7	0.84	0.02596
2:177853914:G:A	50	100	1	0.04267
2:177853985:G:T	50	100	1	0.01598
2:177854475:T:C	50	100	1	0.1863
2:177854651:C:T	50	100	1	0.03304
2:177854672:C:T	50	100	1	0.03232
2:177854741:G:A	50	100	1	0.01598
2:177854941:A:G	50	100	1	0.1865
2:177855372:T:C	50	100	0.97	0.02288
2:177855875:C:T	50	100	1	0.01652
2:177856302:C:G	50	100	1	0.03522
2:177856312:G:A	50	100	0.73	0.01271
2:177856530:A:C	50	96	0.78	0.01997
2:177856710:C:A	50	100	0.91	0.02215
2:177856781:T:C	50	100	0.97	0.02288
2:177857133:A:G	50	100	1	0.01634
2:177857209:T:C	50	100	1	0.01398
2:177857347:C:T	50	100	1	0.03431
2:177857497:C:T	50	100	1	0.01634
2:177857645:A:G	50	100	0.99	0.08642
2:177857794:T:C	50	100	1	0.1823
2:177857843:G:A	50	100	1	0.01489
2:177858077:C:A	50	100	1	0.04267
2:177858473:C:T	50	100	1	0.01634
2:177858539:C:A	50	100	0.98	0.0394
2:177858769:A:T	50	100	1	0.4178
2:177858774:C:G	50	100	1	0.4178
2:177858787:A:C	50	100	1	0.05283
2:177858797:A:G	50	100	1	0.01053
2:177858966:A:C	50	100	1	0.01634
2:177859012:C:T	50	100	0.73	0.01271
2:177859209:C:T	50	100	0.99	0.08588
2:177859211:T:C	50	100	0.97	0.03377
2:177860935:T:C	50	100	1	0.03232
2:177861004:T:G	50	100	0.99	0.04321
2:177861192:T:G	50	100	0.99	0.2266
2:177861554:G:T	50	100	1	0.02941
2:177861668:T:C	50	100	1	0.187
2:177861723:A:G	50	100	1	0.05265
2:177861787:C:T	50	98	1	0.01253
2:177862001:A:G	50	98	0.98	0.1309
2:177862863:C:T	50	100	1	0.4178
2:177862921:G:C	50	100	1	0.02941
2:177863056:G:A	50	98	0.89	0.04666
2:177863507:C:T	50	100	1	0.0325
2:177863691:C:T	50	100	0.99	0.0345
2:177864184:C:T	50	100	0.99	0.08588
2:177864228:G:A	50	100	0.99	0.03322
2:177865011:A:G	50	100	1	0.0325
2:177865175:G:A	50	100	1	0.02941
2:177865608:A:T	50	100	0.9	0.01344
2:177865888:C:A	50	100	1	0.04285
2:177866069:C:T	50	100	0.99	0.187
2:177866084:T:A	50	100	0.99	0.0325
2:177866138:C:T	50	100	0.99	0.2259
2:177866410:T:C	50	100	0.99	0.38
2:177866418:C:G	50	100	0.97	0.04248
2:177866953:T:C	50	100	1	0.03595
2:177867029:T:C	50	100	0.99	0.1872
2:177867079:G:A	50	100	1	0.0325
2:177867182:C:T	50	100	1	0.2614
2:177867184:C:T	50	100	1	0.05283
2:177867190:A:G	50	100	0.99	0.08588
2:177867506:C:G	50	100	1	0.0354
2:177867740:C:A	50	100	1	0.03558
2:177867780:C:T	50	100	0.99	0.08606
2:177868479:T:C	50	100	0.9	0.01344
2:177869278:T:C	50	100	0.99	0.0325
2:177869543:T:C	50	100	0.91	0.01362
2:177869567:A:G	50	100	1	0.02959
2:177869696:T:C	50	100	0.97	0.0325
2:177870812:G:C	50	100	1	0.01652
2:177871319:C:T	50	100	1	0.04267
2:177871338:G:A	50	100	1	0.4179
2:177871555:T:C	50	100	1	0.02052
2:177871557:T:G	50	100	1	0.01107
2:177871560:T:G	50	100	1	0.01616
2:177871561:T:C	50	100	0.97	0.08497
2:177871563:T:G	50	100	1	0.01616
2:177871599:T:C	50	100	1	0.02941
2:177871988:T:A	50	100	0.99	0.04321
2:177872501:G:A	50	100	1	0.01507
2:177872744:C:A	50	100	1	0.02996
2:177873040:C:A	50	100	1	0.01507
2:177873464:A:G	50	100	0.99	0.08588
2:177873801:T:C	50	100	1	0.02959
2:177874291:G:A	50	100	0.89	0.0325
2:177874656:G:A	50	100	0.91	0.01344
2:177874897:G:T	50	100	1	0.02941
2:177874984:G:A	50	100	0.99	0.08606
2:177875087:G:T	50	100	0.91	0.01344
2:177875526:C:T	50	100	0.99	0.04303
2:177875569:G:A	50	100	1	0.04267
2:177875666:C:T	50	100	0.99	0.1307
2:177875671:C:G	50	100	0.99	0.08678
2:177876593:G:A	48	100	0.92	0.01688
2:177876732:C:T	48	100	0.98	0.03322
2:177876811:T:C	48	100	0.89	0.03014
2:177876975:T:A	48	95.8	0.97	0.03558
2:177877017:C:T	48	100	0.89	0.03032
2:177877312:G:A	46	100	0.73	0.01416
2:177877548:G:A	50	100	1	0.01616
2:177877710:G:C	50	100	1	0.01652
2:177878426:C:T	50	100	0.88	0.01089
2:177878435:C:T	50	100	0.99	0.187
2:177878659:G:C	50	100	0.97	0.02288
2:177879450:C:T	50	100	1	0.02941
2:177879768:T:A	50	100	1	0.02941
2:177880061:A:G	50	100	0.98	0.01198
2:177880307:C:T	50	100	1	0.05283
2:177880475:A:G	50	100	1	0.0345
2:177881338:T:A	50	100	0.96	0.01344
2:177881998:A:T	50	100	1	0.02941
2:177882259:T:G	50	100	0.99	0.08606
2:177882326:C:T	50	100	1	0.04267
2:177883297:A:G	50	100	1	0.02941
2:177883441:C:T	50	100	0.99	0.3557
2:177883481:A:G	50	100	0.99	0.3617
2:177883542:G:A	50	100	1	0.08733
2:177883567:T:G	50	100	0.99	0.2253
2:177884209:A:T	50	98	1	0.01253
2:177884394:A:G	50	100	0.99	0.08624
2:177884437:A:G	50	100	1	0.01235
2:177885040:G:A	50	100	1	0.05283
2:177885122:G:A	50	100	1	0.01652
2:177885224:A:G	50	100	0.99	0.2168
2:177885431:G:T	50	100	1	0.2251
2:177885453:C:G	50	100	1	0.01235
2:177886387:C:G	50	100	1	0.3956
2:177886428:T:G	50	100	1	0.05283
2:177886837:A:G	50	100	0.99	0.3956
2:177886858:A:C	50	100	0.97	0.08678
2:177887180:A:C	50	100	0.99	0.08588
2:177887214:C:T	50	100	1	0.2268
2:177887384:T:C	50	100	1	0.05901
2:177887436:C:T	50	100	1	0.02996
2:177887520:T:C	50	98	1	0.01253
2:177888506:C:T	50	100	1	0.2271
2:177888569:G:A	50	100	0.99	0.04303
2:177888680:C:A	50	100	1	0.2269
2:177888901:T:A	50	100	0.99	0.04321
2:177888957:T:C	50	100	0.91	0.01362
2:177889216:T:C	50	100	1	0.04394
2:177889358:A:C	49	100	1	0.08696
2:177889393:T:A	50	100	1	0.0325
2:177889549:C:T	50	100	1	0.1668
2:177890002:G:A	50	100	1	0.05283
2:177890457:G:C	50	100	1	0.2598
2:177890557:T:C	50	100	0.98	0.01743
2:177891110:A:G	50	100	0.99	0.3951
2:177891338:T:C	50	98	0.95	0.01888
2:177891614:T:C	50	100	1	0.01525
2:177891970:T:C	50	100	0.99	0.3951
2:177892706:C:T	50	98	1	0.3967
2:177892836:G:T	50	100	0.99	0.08588
2:177892890:T:C	50	100	1	0.1318
2:177893114:C:T	50	100	0.99	0.1605
2:177893262:C:A	50	100	0.99	0.04303
2:177894135:A:C	50	100	0.99	0.3893
2:177895094:T:C	50	100	1	0.2598
2:177895108:T:C	50	100	1	0.06681
2:177895184:C:A	50	100	1	0.01652
2:177895303:A:G	50	98	0.99	0.4198
2:177895319:G:A	50	100	1	0.0325
2:177895595:T:C	50	98	0.99	0.08261
2:177897156:A:T	50	100	1	0.02959
2:177897460:T:C	50	100	1	0.02959
2:177897562:A:G	50	100	0.86	0.01344
2:177897839:G:C	50	100	1	0.04267
2:177898097:T:C	50	100	1	0.05283
2:177898291:A:G	50	100	1	0.01616
2:177898936:C:A	50	100	0.99	0.04303
2:177899857:A:G	50	100	1	0.02959
2:177900481:T:C	50	98	0.99	0.2003
2:177900690:G:A	50	100	1	0.05283
2:177901001:T:A	50	100	0.98	0.01452
2:177901341:C:A	50	100	1	0.02959
2:177901417:C:T	50	100	1	0.02959
2:177901694:T:G	50	100	0.86	0.01344
2:177903073:T:C	50	100	0.99	0.09895
2:177903230:T:C	50	100	1	0.03232
2:177903774:T:C	50	100	1	0.06699
2:177903935:A:T	50	100	1	0.1222
2:177903956:T:C	50	100	1	0.1222
2:177905190:G:A	50	100	1	0.05283
2:177905265:T:C	50	100	1	0.03232
2:177905467:G:C	50	100	1	0.04339
2:177905574:G:A	50	100	1	0.06736
2:177905678:C:T	50	100	1	0.05283
2:177906229:A:C	50	100	0.98	0.08624
2:177906461:C:A	50	100	1	0.04357
2:177907386:A:G	50	100	1	0.04267
2:177907618:G:T	50	100	0.99	0.09895
2:177907930:T:C	50	100	1	0.04267
2:177908001:G:A	50	100	0.99	0.08588
2:177908662:G:C	50	100	1	0.01507
2:177909417:C:T	50	100	1	0.0167
2:177909633:T:C	50	100	0.97	0.02288
2:177909760:T:C	50	100	1	0.01652
2:177909977:G:A	50	98	0.99	0.09985
2:177910430:A:C	50	96	0.94	0.08243
2:177910432:A:C	50	86	0.94	0.3188
2:177910434:A:C	50	94	0.9	0.1422
2:177910436:A:C	50	98	0.94	0.01416
2:177910661:T:C	50	100	1	0.05011
2:177910795:T:A	50	100	1	0.01634
2:177910907:C:T	50	98	1	0.04321
2:177910920:T:C	50	98	1	0.3972
2:177911017:G:A	50	100	0.86	0.01416
2:177911177:C:T	50	100	1	0.1164
2:177911269:C:T	50	100	1	0.0532
2:177911399:G:C	50	100	1	0.01598
2:177911454:A:G	50	94	0.8	0.07589
2:177912310:T:C	50	100	1	0.1164
2:177912594:C:T	50	100	0.99	0.04303
2:177913403:T:G	50	100	1	0.1164
2:177913537:T:C	50	100	0.96	0.03232
2:177913916:C:T	50	100	1	0.1164
2:177914005:A:G	50	100	1	0.06028
2:177914066:C:T	50	100	1	0.01652
2:177914380:T:C	50	100	1	0.1164
2:177914386:C:A	50	100	1	0.1164
2:177914387:A:G	50	100	1	0.04975
2:177914549:T:G	50	96	1	0.1275
2:177914731:G:A	50	100	0.99	0.4176
2:177915258:C:A	50	100	1	0.07335
2:177916023:A:T	50	100	1	0.07335
2:177916024:A:C	50	100	1	0.07335
2:177916397:C:A	50	100	0.99	0.4178
2:177916430:C:T	50	100	1	0.07335
2:177916662:T:C	50	100	1	0.05701
2:177916728:C:T	50	100	1	0.05265
2:177916918:G:A	50	100	0.99	0.07498
2:177916986:C:T	49	100	0.82	0.01307
2:177917110:A:T	50	100	1	0.02288
2:177917205:A:T	50	100	1	0.05265
2:177917406:T:C	50	100	1	0.07335
2:177917438:C:A	50	100	1	0.05265
2:177917534:A:G	50	100	1	0.07335
2:177917583:G:A	50	100	0.96	0.01489
2:177917706:T:C	50	100	1	0.07335
2:177917907:G:A	50	100	1	0.01634
2:177917991:T:C	50	100	0.98	0.01162
2:177918012:A:G	50	100	1	0.07389
2:177918328:A:G	50	100	1	0.2515
2:177918603:C:T	50	100	1	0.07335
2:177918697:T:C	50	100	1	0.04303
2:177919022:G:A	50	100	1	0.07335
2:177919102:A:T	50	98	0.97	0.07244
2:177919305:A:G	50	100	1	0.07335
2:177919360:G:A	50	100	1	0.07335
2:177919552:C:G	50	100	1	0.2515
2:177919580:G:A	50	100	0.99	0.2705
2:177919816:G:A	50	100	1	0.07335
2:177919859:A:G	50	100	1	0.05701
2:177920213:T:C	50	100	1	0.04394
2:177920253:T:A	50	100	1	0.07335
2:177920367:T:G	50	100	1	0.4188
2:177920389:G:A	50	100	0.99	0.1405
2:177920431:A:G	50	100	1	0.07335
2:177920779:T:C	50	100	1	0.05265
2:177921170:G:A	50	100	1	0.07335
2:177921178:C:T	50	100	1	0.07353
2:177921185:G:A	50	100	0.99	0.0138
2:177921257:A:T	50	98	1	0.2338
2:177921360:A:G	50	100	1	0.07335
2:177921593:G:A	50	100	1	0.05701
2:177921690:C:T	50	100	1	0.01634
2:177922402:A:G	50	100	1	0.07335
2:177922408:T:C	50	100	0.97	0.07335
2:177922412:G:T	50	100	1	0.07335
2:177922613:T:C	50	100	1	0.07353
2:177922654:G:A	50	100	1	0.07335
2:177922693:T:C	50	100	1	0.07335
2:177923014:C:T	50	100	0.8	0.01126
2:177923077:T:C	50	100	1	0.07335
2:177923163:T:G	50	100	1	0.07335
2:177923190:T:A	50	100	1	0.01652
2:177923342:A:C	50	100	1	0.07335
2:177923539:T:C	50	100	1	0.07335
2:177923800:A:G	50	100	1	0.07335
2:177923941:T:C	50	100	1	0.07335
2:177923975:T:C	50	100	1	0.01634
2:177924031:A:G	50	100	1	0.05701
2:177924197:T:G	50	100	0.99	0.08805
2:177924452:C:T	50	100	1	0.07335
2:177924515:T:C	50	100	1	0.07353
2:177924705:C:T	50	100	1	0.07353
2:177924999:G:A	49	100	1	0.01707
2:177925214:C:G	49	95.9	1	0.07353
2:177925555:C:T	50	100	1	0.04394
2:177925567:C:G	50	100	1	0.01652
2:177925887:G:C	50	100	1	0.07353
2:177925918:G:A	50	100	1	0.0167
2:177926244:A:C	50	100	1	0.01434
2:177926457:G:A	50	100	1	0.03232
2:177926498:T:C	50	100	1	0.03431
2:177926741:C:T	50	100	1	0.02959
2:177926933:G:C	50	100	1	0.07353
2:177927100:T:C	50	100	1	0.07353
2:177927102:T:C	50	100	1	0.0167
2:177927243:C:T	50	100	1	0.04303
2:177927304:C:T	50	100	1	0.01652
2:177927401:T:C	50	100	1	0.07353
2:177927504:T:G	50	100	1	0.07353
2:177927588:C:T	50	100	1	0.05029
2:177927631:G:C	50	100	1	0.01362
2:177927645:T:C	50	100	1	0.07353
2:177927734:A:G	50	100	0.99	0.08932
2:177927827:G:A	50	100	1	0.0443
2:177927997:G:A	50	100	1	0.03431
2:177928036:G:A	50	100	1	0.07353
2:177928151:T:C	50	100	1	0.05265
2:177928266:T:C	50	100	1	0.07353
2:177928560:C:A	50	100	1	0.05265
2:177928737:C:A	50	100	1	0.05265
2:177928872:T:A	50	98	0.73	0.02451
2:177928986:T:C	50	100	1	0.07353
2:177929066:T:C	50	100	1	0.07353
2:177929189:C:G	50	100	1	0.07353
2:177929312:T:G	50	100	0.99	0.07353
2:177929400:A:G	49	100	1	0.07353
2:177929892:T:A	50	100	1	0.1411
2:177930106:T:C	50	100	1	0.01652
2:177930112:G:A	50	100	1	0.1409
2:177930237:T:A	50	100	1	0.07353
2:177930268:G:A	50	100	1	0.03885
2:177930582:C:T	50	100	0.84	0.01307
2:177930703:G:A	50	100	1	0.1993
2:177931113:G:A	50	100	1	0.07353
2:177931256:C:T	50	100	1	0.05265
2:177931357:C:T	50	100	1	0.05283
2:177931378:G:A	50	100	1	0.07353
2:177931470:A:C	50	100	1	0.07353
2:177931649:C:T	50	100	1	0.07353
2:177931680:C:T	50	100	1	0.07353
2:177932069:T:C	50	100	1	0.07353
2:177932147:T:G	50	100	0.98	0.07353
2:177932244:A:C	50	100	1	0.01652
2:177932455:A:G	50	100	1	0.07353
2:177932515:C:T	50	100	1	0.01634
2:177932771:C:G	50	100	1	0.07353
2:177932796:C:T	50	100	1	0.07353
2:177932884:T:C	50	100	1	0.07353
2:177933009:T:A	50	100	1	0.07353
2:177933171:T:A	50	100	1	0.04303
2:177933246:T:C	50	100	1	0.07371
2:177933271:C:G	50	100	1	0.01634
2:177933442:A:T	50	100	1	0.07371
2:177933489:T:A	50	100	1	0.07371
2:177933522:A:G	50	100	1	0.07371
2:177933545:A:G	50	100	1	0.07371
2:177933599:T:C	50	100	1	0.07371
2:177933618:T:A	50	100	1	0.07371
2:177933673:T:G	50	100	1	0.07353
2:177933967:T:C	50	100	1	0.04394
2:177934050:C:T	50	100	1	0.07353
2:177934062:C:T	50	100	1	0.07353
2:177934439:C:T	50	100	1	0.01616
2:177934518:T:G	50	100	1	0.07353
2:177934640:T:C	50	100	1	0.07353
2:177934890:C:T	50	100	1	0.2958
2:177935166:C:T	50	100	1	0.07353
2:177935324:A:C	50	100	0.99	0.2531
2:177935370:T:G	50	100	1	0.07353
2:177935377:A:G	50	100	1	0.07353
2:177935385:T:G	50	100	1	0.07353
2:177935430:A:G	50	100	1	0.07353
2:177935610:C:A	50	100	1	0.04303
2:177935692:A:C	50	100	1	0.07353
2:177935702:G:A	50	100	1	0.07353
2:177935795:G:A	50	100	1	0.07353
2:177935972:C:T	50	100	1	0.07353
2:177936012:C:T	50	100	1	0.07353
2:177936195:G:A	50	100	1	0.07353
2:177936388:A:C	50	100	1	0.07353
2:177936424:C:T	50	100	1	0.07353
2:177936426:G:C	50	100	1	0.04303
2:177936466:G:A	50	100	0.94	0.01489
2:177936591:A:C	50	100	1	0.04375
2:177936643:A:G	50	100	1	0.07353
2:177936787:T:G	50	100	1	0.07353
2:177936897:T:G	50	100	0.99	0.03232
2:177937023:T:G	50	100	1	0.234
2:177937140:A:G	50	100	1	0.04303
2:177937213:T:C	50	100	1	0.02306
2:177937439:T:G	50	100	1	0.01652
2:177937442:T:C	50	100	0.99	0.2534
2:177937501:C:T	50	100	1	0.07353
2:177937506:A:G	50	100	1	0.07353
2:177937602:C:T	50	100	1	0.05283
2:177937659:T:C	50	100	1	0.07353
2:177937660:T:A	50	100	1	0.07353
2:177937708:C:T	50	100	1	0.05265
2:177937911:A:C	50	100	1	0.07353
2:177938090:A:T	50	98	1	0.07407
2:177938379:A:G	50	100	1	0.07353
2:177938391:G:A	50	100	1	0.07353
2:177938719:G:A	50	100	1	0.07353
2:177939099:C:T	50	100	1	0.04303
2:177939592:C:T	50	100	1	0.05701
2:177939685:T:C	50	100	1	0.05701
2:177939700:G:A	50	100	1	0.05701
2:177939736:T:C	50	100	1	0.05701
2:177939789:G:A	50	100	1	0.05701
2:177939919:C:A	50	100	1	0.02288
2:177939959:G:A	50	100	0.94	0.06046
2:177940196:C:T	50	100	1	0.05701
2:177940244:G:T	50	100	1	0.05701
2:177940674:T:C	50	100	1	0.05701
2:177940701:T:C	50	100	0.99	0.05501
2:177940782:T:C	50	100	1	0.05283
2:177941159:C:G	50	100	1	0.02288
2:177941634:T:C	50	100	1	0.01616
2:177941994:G:A	50	100	1	0.04303
2:177942360:C:A	50	100	0.98	0.05501
2:177942406:A:T	50	100	1	0.04394
2:177942560:G:A	50	100	0.99	0.07444
2:177943174:C:T	50	100	1	0.2518
2:177943260:C:T	50	100	1	0.04375
2:177943358:A:C	50	100	1	0.04357
2:177943424:C:T	50	100	1	0.04357
2:177943432:C:T	50	100	0.99	0.05265
2:177943467:C:T	50	100	0.99	0.252
2:177943498:C:T	50	100	0.96	0.03232
2:177944140:C:A	50	100	1	0.04285
2:177944379:G:A	50	100	1	0.04285
2:177944785:C:A	48	97.9	1	0.04285
2:177944798:C:T	50	90	0.93	0.0443
2:177944955:T:C	44	95.5	0.99	0.2522
2:177945022:G:A	49	89.8	0.98	0.4181
2:177945054:G:A	49	91.8	1	0.4198
2:177945058:G:T	49	98	1	0.04012
2:177945284:G:A	49	100	1	0.04267
2:177945297:G:C	50	100	1	0.04248
2:177945437:A:G	48	91.7	0.99	0.1393
2:177945503:C:T	49	98	0.98	0.1396
2:177945628:G:A	50	98	1	0.05483
2:177945691:G:A	48	100	0.94	0.04811
2:177945775:G:A	47	97.9	1	0.04793
2:177945793:C:T	50	100	0.81	0.0138
2:177945815:C:T	49	98	0.94	0.04303
2:177945853:G:T	45	100	0.86	0.01126
2:177945856:G:A	45	97.8	0.99	0.01507
2:177945858:G:A	42	92.9	0.88	0.1253
2:177945899:C:A	48	100	0.98	0.01198
2:177945927:T:C	40	87.5	0.94	0.2473
2:177945975:G:A	36	91.7	0.9	0.1779
2:177946101:G:A	27	88.9	0.96	0.4136
2:177946123:C:T	47	97.9	0.99	0.01416
2:177946983:C:G	25	84	0.88	0.3949
2:177947019:G:A	48	100	0.91	0.04902
2:177947208:C:T	46	93.5	0.89	0.05792
2:177947305:G:A	50	98	0.99	0.1405
2:177947327:C:T	50	100	1	0.01198
2:177947340:C:G	49	100	0.99	0.2004
2:177947357:G:T	50	100	1	0.04339
2:177947399:A:C	50	100	1	0.01761
2:177947921:G:A	50	100	1	0.01652
2:177948110:T:C	50	100	1	0.04357
2:177948414:T:G	50	100	0.99	0.1407
2:177948503:C:T	50	100	0.99	0.1391
2:177948595:T:C	50	100	1	0.01616
2:177948675:A:G	50	100	1	0.04357
2:177949265:T:G	50	100	1	0.4198
2:177949520:A:G	50	100	1	0.04357
2:177949560:A:G	50	100	0.99	0.01362
2:177949568:G:T	50	100	0.99	0.1409
2:177949619:T:C	50	100	1	0.04357
2:177949647:C:G	50	100	1	0.04339
2:177949827:G:C	50	100	1	0.01652
2:177949942:T:C	50	100	1	0.03504
2:177949971:T:C	50	100	1	0.04339
2:177950253:C:T	50	100	1	0.04339
2:177950313:T:C	50	100	0.99	0.1391
2:177950430:G:A	50	100	1	0.04031
2:177950552:G:A	50	100	0.91	0.01253
2:177950682:T:C	50	100	1	0.04375
2:177951135:G:T	50	100	0.99	0.2518
2:177951246:T:A	50	100	0.99	0.2705
2:177951549:G:A	50	100	0.99	0.01235
2:177951657:A:T	50	100	0.96	0.03377
2:177952077:T:C	50	100	1	0.4192
2:177952314:T:C	50	100	1	0.06009
2:177952463:G:A	50	100	1	0.01652
2:177952471:A:G	50	100	1	0.04031
2:177952730:G:C	50	100	1	0.04357
2:177952787:C:T	50	100	1	0.04357
2:177953141:G:A	50	100	1	0.06028
2:177953265:G:A	50	100	1	0.04357
2:177953302:G:A	50	100	0.99	0.2516
2:177953315:G:A	50	100	1	0.04357
2:177953375:T:C	50	100	1	0.04684
2:177953479:T:C	50	100	1	0.05265
2:177953605:G:C	50	100	1	0.04031
2:177953894:C:T	49	100	1	0.0118
2:177953948:A:C	50	100	1	0.0167
2:177954085:T:C	50	100	0.99	0.1394
2:177954166:A:G	50	100	1	0.05265
2:177954406:G:A	50	100	1	0.04031
2:177954794:G:A	50	100	0.98	0.05011
2:177954852:G:A	50	100	1	0.02288
2:177955289:G:A	50	100	1	0.04357
2:177955615:C:T	50	100	1	0.04357
2:177955640:C:T	50	100	1	0.04357
2:177955669:G:C	50	100	0.97	0.03195
2:177956059:G:A	50	100	1	0.01035
2:177956385:G:T	50	100	1	0.01652
2:177956766:T:C	50	100	0.99	0.01235
2:177956772:G:A	50	100	1	0.04357
2:177956817:A:T	50	100	0.99	0.2179
2:177957067:A:T	50	100	0.96	0.01107
2:177957535:C:G	50	100	0.99	0.0118
2:177957647:C:G	50	100	1	0.01035
2:177957840:G:C	50	98	0.96	0.01089
2:177957932:T:A	50	94	1	0.04357
2:177958039:C:T	50	100	0.98	0.03214
2:177958208:A:T	50	100	1	0.04357
2:177958404:T:C	50	100	1	0.04049
2:177958506:T:C	50	100	0.83	0.01325
2:177958680:G:T	50	100	1	0.04357
2:177958706:G:C	50	100	1	0.04357
2:177958851:A:T	50	100	1	0.05265
2:177958924:C:T	50	100	0.99	0.1403
2:177959048:C:T	50	100	0.99	0.1387
2:177959066:G:A	50	100	1	0.04357
2:177959302:G:C	50	100	1	0.4188
2:177959654:G:C	50	100	1	0.0443
2:177959737:C:T	50	100	1	0.04031
2:177960479:A:G	50	100	0.99	0.1391
2:177960565:G:C	50	100	1	0.04357
2:177960597:G:C	50	100	0.94	0.02288
2:177960624:T:A	50	100	1	0.4188
2:177960645:A:G	50	100	1	0.05265
2:177960859:C:T	50	100	1	0.05283
2:177961440:C:G	50	98	0.99	0.218
2:177961516:G:A	50	98	1	0.2705
2:177961850:T:C	50	100	1	0.04357
2:177961875:A:C	50	100	1	0.04357
2:177962135:T:C	49	100	1	0.0167
2:177962991:G:C	50	100	1	0.4187
2:177963089:C:G	50	100	1	0.4711
2:177963292:G:A	50	100	1	0.05265
2:177963338:A:T	50	100	1	0.4713
2:177963522:G:A	50	100	1	0.4711
2:177963581:C:T	50	100	1	0.3439
2:177963663:T:C	50	100	1	0.4713
2:177963780:C:G	50	100	1	0.4713
2:177964167:T:C	50	100	1	0.0167
2:177964173:A:G	50	100	1	0.4849
2:177964223:C:T	50	100	1	0.2518
2:177964238:T:A	50	100	1	0.4188
2:177964374:C:G	50	100	1	0.04357
2:177964423:C:T	50	100	1	0.04012
2:177964654:C:G	50	100	1	0.04357
2:177964738:A:G	50	98	0.84	0.02324
2:177964764:T:C	50	100	1	0.04357
2:177964804:T:C	50	100	1	0.4715
2:177964867:A:C	50	100	0.99	0.01235
2:177964912:A:G	50	100	1	0.4715
2:177965832:A:G	50	100	1	0.4715
2:177966045:G:A	50	100	1	0.2703
2:177966325:C:A	50	100	1	0.05265
2:177966359:G:C	50	100	1	0.1411
2:177966477:G:A	50	100	0.98	0.03377
2:177966810:A:G	50	100	1	0.4715
2:177966938:T:A	50	100	1	0.4849
2:177967240:A:C	50	100	1	0.04357
2:177967241:G:A	50	100	1	0.04357
2:177968267:G:T	50	100	0.99	0.04357
2:177968285:T:C	50	100	0.77	0.04375
2:177968387:G:A	50	100	1	0.1411
2:177968644:A:T	50	100	0.8	0.0276
2:177968679:A:C	50	100	1	0.4715
2:177968779:C:T	50	100	1	0.2703
2:177968908:C:T	50	100	0.7	0.01235
2:177969057:A:G	50	100	1	0.04357
2:177969106:G:A	50	100	1	0.04357
2:177969325:G:T	50	100	1	0.4715
2:177969437:A:T	48	100	0.98	0.03758
2:177969525:G:A	50	100	1	0.04357
2:177969738:G:A	50	100	1	0.1411
2:177969830:T:A	50	100	1	0.04357
2:177970174:A:G	50	100	1	0.05229
2:177970984:G:A	50	100	1	0.4713
2:177971094:A:G	50	100	1	0.04357
2:177971198:G:A	50	100	0.79	0.01779
2:177971515:C:T	50	100	0.98	0.05211
2:177971606:C:T	50	100	1	0.4853
2:177971696:A:G	50	100	1	0.04357
2:177971703:G:A	50	100	0.99	0.03377
2:177971708:G:A	50	100	1	0.01688
2:177971727:G:A	50	100	1	0.2707
2:177971872:A:T	50	100	1	0.01688
2:177971902:T:C	50	100	1	0.4713
2:177972779:G:T	50	100	1	0.04357
2:177972977:T:G	50	100	1	0.04357
2:177972996:T:C	50	100	1	0.01198
2:177973084:T:C	50	100	1	0.4715
2:177973120:C:T	50	100	1	0.03994
2:177973146:G:A	50	100	1	0.04357
2:177974375:G:A	48	100	1	0.02469
2:177976451:T:C	44	88.6	0.93	0.2351
2:177976459:C:A	44	88.6	0.92	0.2373
2:177977398:T:C	49	100	0.96	0.03994
2:177977621:G:A	45	93.3	0.95	0.1492
2:177977626:G:A	47	83	0.94	0.2564
2:177977669:C:A	50	92	0.98	0.1467
2:177977737:A:T	50	100	0.96	0.03976
2:177978970:T:C	49	93.9	0.96	0.09223
2:177979161:T:G	50	100	0.94	0.01307
2:177979447:A:T	50	100	0.99	0.01235
2:177979689:C:T	50	98	0.98	0.03177
2:177981306:G:A	50	100	1	0.01634
2:177982090:T:C	50	100	0.96	0.01561
2:177982108:G:A	50	100	0.99	0.01235
2:177982561:T:C	50	100	0.99	0.01235
2:177982975:G:A	50	100	0.98	0.0512
2:177983033:G:A	49	100	0.99	0.01289
2:177983187:T:G	50	100	0.96	0.03958
2:177983760:T:C	50	100	1	0.4847
2:177983973:C:A	50	100	0.96	0.03831
2:177984097:C:T	50	100	1	0.04357
2:177984188:C:T	50	100	1	0.05229
2:177984299:G:T	50	100	1	0.04357
2:177984373:T:C	50	100	1	0.01235
2:177984516:C:T	50	100	1	0.04357
2:177985065:T:C	50	100	1	0.04394
2:177985692:T:C	50	100	0.99	0.2574
2:177986450:G:A	50	100	1	0.04357
2:177986502:T:C	50	100	1	0.05229
2:177986548:G:T	49	100	1	0.05247
2:177986588:T:C	50	100	1	0.04357
2:177986755:C:T	50	100	1	0.04357
2:177986957:G:A	50	100	0.98	0.2057
2:177986983:C:T	50	100	1	0.04357
2:177987000:C:T	50	100	1	0.04357
2:177987253:G:C	50	100	1	0.04357
2:177987301:A:G	50	100	0.98	0.2059
2:177987423:T:C	50	100	1	0.4846
2:177987812:C:G	50	100	1	0.04357
2:177987905:A:G	50	100	0.98	0.15310000000000001
2:177988054:C:T	50	100	1	0.04357
2:177988447:G:T	50	100	1	0.04375
2:177989159:A:G	50	100	1	0.05156
2:177990054:G:A	50	100	1	0.01816
2:177990104:C:T	50	100	1	0.04339
2:177990895:A:G	50	100	1	0.03468
2:177991084:G:A	50	100	0.94	0.06227
2:177991155:T:C	49	100	1	0.0345
2:177991668:T:C	50	100	0.9	0.06772
2:177991701:T:C	50	100	1	0.0345
2:177991703:T:C	50	100	1	0.0345
2:177991954:G:C	50	100	1	0.05192
2:177992172:T:C	50	100	0.84	0.01253
2:177992173:C:T	50	100	1	0.0866
2:177992823:G:T	50	100	1	0.03395
2:177993144:A:G	50	100	1	0.4201
2:177993348:G:A	50	100	1	0.03413
2:177993508:T:C	50	100	1	0.03359
2:177993924:C:A	50	98	1	0.3693
2:177994029:C:T	50	100	1	0.03395
2:177994391:A:G	50	100	1	0.3355
2:177994464:T:G	50	100	0.98	0.4241
2:177995016:T:C	50	100	1	0.1144
2:177995516:G:A	50	100	1	0.03322
2:177995650:A:C	50	98	0.99	0.1167
2:177996122:G:A	50	100	1	0.03558
2:177996183:C:T	50	100	1	0.4199
2:177996375:C:T	50	100	1	0.03359
2:177996433:T:C	50	100	1	0.01743
2:177996450:T:C	50	96	1	0.4201
2:177996476:T:C	50	100	1	0.03359
2:177996504:C:T	50	98	1	0.3691
2:177996887:A:G	50	100	0.99	0.2108
2:177996998:C:T	50	100	1	0.1966
2:177997010:A:G	50	100	1	0.03359
2:177997023:T:C	50	100	0.98	0.02306
2:177997344:T:A	50	100	0.99	0.03359
2:177997349:T:C	50	100	1	0.03359
2:177997733:A:C	50	100	1	0.1966
2:177997833:C:T	50	100	1	0.05084
2:177997946:C:T	50	100	1	0.3695
2:177998061:C:T	50	100	1	0.03232
2:177998357:G:A	50	100	0.99	0.05156
2:177998387:A:G	50	100	1	0.05084
2:177998533:G:A	50	100	1	0.4203
2:177998856:C:A	50	100	1	0.03232
2:177999113:C:T	50	100	1	0.03359
2:177999116:G:T	50	100	1	0.4203
2:177999340:C:T	50	100	1	0.03359
2:177999345:T:G	50	100	1	0.3696
2:177999613:T:C	50	100	1	0.3695
2:177999994:A:G	50	100	1	0.03377
2:178000430:A:C	50	100	1	0.06536
2:178000722:A:G	50	100	1	0.03377
2:178001084:A:C	50	100	1	0.03359
2:178001767:G:T	50	100	1	0.3361
2:178001839:C:T	50	100	0.67	0.03413
2:178002286:A:G	50	100	1	0.4201
2:178002486:G:T	50	100	1	0.4203
2:178002532:G:T	50	100	1	0.05084
2:178002955:G:A	50	100	0.98	0.09822
2:178002965:G:A	50	100	1	0.03359
2:178003074:C:T	50	100	1	0.3695
2:178003136:G:A	50	100	1	0.02142
2:178003188:A:G	50	100	0.83	0.01198
2:178004087:C:T	50	100	1	0.06554
2:178005303:C:T	50	100	1	0.4201
2:178005442:A:G	50	100	1	0.06554
2:178005619:A:G	50	100	1	0.01126
2:178006023:A:C	50	100	1	0.03359
2:178006268:G:T	50	100	1	0.03359
2:178006475:A:G	50	100	1	0.3355
2:178006553:A:G	50	100	1	0.03359
2:178006719:C:T	50	100	0.83	0.0118
2:178006835:G:A	50	96	0.93	0.08115
2:178006852:A:G	49	100	1	0.03359
2:178007069:T:C	50	100	1	0.03359
2:178007501:A:C	50	100	0.99	0.2104
2:178007798:G:A	50	100	1	0.03359
2:178007853:T:C	50	100	0.98	0.02288
2:178007854:G:A	50	100	0.99	0.2173
2:178007965:T:C	50	100	0.98	0.02288
2:178008196:T:C	50	100	1	0.03359
2:178008253:T:A	50	100	1	0.03359
2:178008726:C:G	50	100	1	0.1737
2:178008840:C:T	50	100	0.84	0.01761
2:178008886:T:C	50	100	1	0.03377
2:178009027:T:C	50	100	1	0.03359
2:178009055:T:G	50	100	1	0.3355
2:178009201:A:T	50	100	1	0.03359
2:178009587:A:G	50	100	1	0.3357
2:178009659:G:T	50	100	1	0.03359
2:178009704:G:A	50	100	1	0.3359
2:178010050:A:G	50	100	1	0.03359
2:178010315:T:C	50	100	1	0.01198
2:178010691:G:C	50	100	1	0.05084
2:178010895:A:C	50	100	1	0.03232
2:178010897:T:C	50	100	0.96	0.02106
2:178011057:A:T	50	100	1	0.3651
2:178011064:G:A	50	100	1	0.03359
2:178012852:A:G	50	100	1	0.3733
2:178013262:G:A	50	100	0.98	0.03577
2:178013578:G:A	50	100	0.83	0.01198
2:178013833:T:A	50	100	1	0.03232
2:178014118:A:T	50	100	0.99	0.2164
2:178014279:T:G	50	100	1	0.01198
2:178014661:T:A	50	100	1	0.05084
2:178014743:T:C	50	100	1	0.3729
2:178015461:C:T	50	100	1	0.3731
2:178016027:T:C	50	100	1	0.06645
2:178016028:G:A	50	98	0.99	0.3731
2:178016682:C:T	50	100	1	0.15
2:178016933:T:C	50	100	1	0.3733
2:178017191:C:T	50	100	1	0.05084
2:178017198:T:A	50	100	1	0.05084
2:178017199:A:G	50	100	1	0.4241
2:178017585:T:C	50	100	0.99	0.06645
2:178018346:C:T	50	100	1	0.0345
2:178018466:C:A	50	100	0.98	0.05556
2:178018482:C:A	50	100	1	0.05084
2:178018723:T:C	50	100	1	0.05084
2:178019072:T:C	50	100	0.98	0.01434
2:178019906:C:G	50	100	1	0.2093
2:178020182:A:G	50	100	1	0.03359
2:178020188:A:T	50	100	1	0.03486
2:178020221:C:T	50	100	0.99	0.04847
2:178021095:G:A	50	100	1	0.03359
2:178021329:C:T	50	100	1	0.01416
2:178021423:C:A	50	100	1	0.4234
2:178021508:G:T	50	100	1	0.1166
2:178021613:T:C	50	100	1	0.03377
2:178021634:T:A	50	100	0.98	0.03486
2:178021744:G:C	50	100	1	0.423
2:178021817:A:G	50	100	1	0.06645
2:178021819:G:A	50	100	1	0.06663
2:178021996:T:A	50	100	1	0.4234
2:178022447:T:C	50	100	1	0.01525
2:178022535:A:C	50	100	1	0.01253
2:178022775:C:A	50	100	1	0.1957
2:178022882:C:T	50	100	1	0.4234
2:178022890:G:A	50	100	1	0.03232
2:178023005:C:T	50	100	1	0.01525
2:178023389:G:A	50	100	1	0.2046
2:178024012:C:T	50	100	1	0.03232
2:178024500:T:C	50	100	1	0.1701
2:178024667:T:C	50	100	1	0.03232
2:178024989:G:T	50	100	0.95	0.4239
2:178025243:T:G	50	100	1	0.06627
2:178025429:G:A	50	100	1	0.4236
2:178025602:A:G	50	100	1	0.4236
2:178025732:C:T	50	100	1	0.0374
2:178025802:T:C	50	100	1	0.06627
2:178026114:C:T	50	100	1	0.03014
2:178026223:A:C	50	100	1	0.06627
2:178026258:G:T	50	100	1	0.06645
2:178026387:C:T	50	98	0.99	0.1594
2:178026844:A:G	50	100	1	0.03813
2:178026977:C:T	50	100	1	0.02433
2:178027245:T:C	50	100	1	0.4265
2:178027468:G:A	50	100	1	0.4267
2:178028023:C:A	50	100	1	0.0118
2:178028390:G:T	50	100	1	0.4138
2:178028411:T:G	50	100	1	0.03359
2:178028719:G:A	50	100	1	0.4274
2:178029004:A:G	50	100	0.99	0.427
2:178029058:A:C	50	100	1	0.427
2:178029283:A:G	50	100	1	0.4267
2:178030079:G:C	50	100	1	0.2335
2:178030429:C:A	50	100	0.99	0.09895
2:178030987:A:G	50	100	1	0.04847
2:178031607:G:A	50	100	1	0.4267
2:178031799:T:C	50	100	1	0.4267
2:178032267:C:T	50	100	1	0.4267
2:178032311:C:T	50	100	1	0.05047
2:178032626:G:A	50	100	1	0.03232
2:178032843:C:A	50	100	1	0.01289
2:178032957:A:G	50	100	0.96	0.05029
2:178032998:G:A	50	100	1	0.4268
2:178033213:T:C	50	100	1	0.03232
2:178033355:G:C	50	100	1	0.01543
2:178033445:G:A	50	98	1	0.1701
2:178033487:T:G	50	100	1	0.01216
2:178034451:T:C	50	100	1	0.05029
2:178034725:A:C	50	100	1	0.4267
2:178034838:C:G	50	100	1	0.4268
2:178034862:C:G	50	100	1	0.4267
2:178034866:T:G	50	100	1	0.4267
2:178034867:T:C	50	100	1	0.4267
2:178034871:A:T	50	100	1	0.4285
2:178035027:A:G	50	100	1	0.01289
2:178035064:C:T	50	100	1	0.4268
2:178035086:G:A	50	100	1	0.04648
2:178035100:T:A	50	100	1	0.01235
2:178035535:C:T	50	100	1	0.4268
2:178035696:T:C	50	100	0.98	0.09931
2:178035869:A:G	50	100	0.9	0.01107
2:178036168:C:A	50	100	1	0.4268
2:178036401:T:A	50	100	1	0.05102
2:178037295:G:T	50	100	0.76	0.01307
2:178037700:A:T	50	100	1	0.4205
2:178037921:T:C	50	100	1	0.4216
2:178039446:G:A	50	100	1	0.01216
2:178039620:C:A	50	100	1	0.05447
2:178039746:T:C	50	100	1	0.05102
2:178040151:A:C	50	98	1	0.4192
2:178041484:C:T	50	100	1	0.0207
2:178041747:T:A	50	100	0.99	0.155
2:178042225:A:G	50	100	1	0.03214
2:178042906:A:G	50	100	1	0.2809
2:178043233:T:C	50	100	1	0.1992
2:178043234:G:A	50	100	1	0.01707
2:178043807:A:G	50	100	1	0.1166
2:178043902:A:G	50	100	1	0.01289
2:178044895:G:T	50	100	1	0.01289
2:178045028:G:A	50	100	1	0.06627
2:178045211:T:A	50	100	1	0.3869
2:178045678:C:T	50	100	1	0.3869
2:178046291:G:A	50	100	1	0.2484
2:178046395:G:A	50	100	1	0.1166
2:178046410:G:A	50	100	1	0.01198
2:178046486:C:T	50	100	1	0.2691
2:178046493:C:A	50	100	1	0.01198
2:178047892:G:A	50	100	0.98	0.08805
2:178047933:C:A	50	100	1	0.02088
2:178047941:G:A	50	100	1	0.01289
2:178048057:G:A	50	100	1	0.0984
2:178048268:C:G	50	100	0.86	0.02088
2:178048476:G:C	50	100	1	0.2484
2:178049177:C:T	50	100	1	0.04357
2:178049352:C:G	50	100	1	0.226
2:178049361:T:A	50	100	1	0.05029
2:178049371:A:G	50	100	1	0.2484
2:178049603:C:A	50	100	1	0.364
2:178049664:T:G	50	100	0.97	0.01707
2:178049792:G:T	50	100	1	0.05047
2:178049832:T:C	50	100	1	0.0699
2:178049844:G:A	50	100	1	0.03195
2:178050017:G:A	50	100	1	0.3869
2:178050027:A:T	50	96	0.82	0.148
2:178050037:G:A	50	100	0.97	0.01707
2:178050073:G:A	50	100	1	0.01035
2:178050186:T:C	50	100	1	0.2484
2:178050457:G:A	50	100	1	0.2484
2:178050568:G:C	50	100	1	0.2473
2:178050875:G:A	50	100	1	0.2484
2:178050879:G:T	50	100	1	0.2484
2:178051008:G:A	50	100	1	0.3869
2:178051175:A:T	50	98	1	0.09985
2:178051412:A:G	50	100	1	0.2484
2:178051559:G:A	50	100	1	0.01235
2:178051687:G:A	50	100	1	0.2484
2:178051704:G:T	50	100	1	0.01162
2:178052041:G:C	50	92	1	0.3869
2:178052044:A:G	50	92	1	0.3869
2:178052303:A:C	50	100	1	0.2484
2:178052533:T:C	50	100	1	0.01216
2:178052541:C:T	50	94	0.99	0.09967
2:178052678:G:A	50	100	1	0.05029
2:178052754:G:C	50	98	1	0.02887
2:178053131:C:A	50	100	1	0.04339
2:178053470:C:T	50	98	0.99	0.2015
2:178053539:A:G	50	100	1	0.07734
2:178053760:C:A	50	100	1	0.3932
2:178053870:A:G	50	96	0.88	0.04775
2:178054059:C:A	50	98	1	0.248
2:178054090:G:A	50	100	1	0.01162
2:178054115:G:T	50	100	1	0.2692
2:178054422:C:T	49	100	1	0.01198
2:178054610:G:A	50	100	1	0.01198
2:178054702:C:G	50	100	1	0.03195
2:178055128:A:C	50	98	1	0.2342
2:178055132:T:C	50	100	1	0.03813
2:178055241:G:A	50	100	1	0.01198
2:178055676:A:T	50	100	1	0.05029
2:178055799:G:T	50	100	0.99	0.2691
2:178055942:G:A	50	100	0.99	0.3637
2:178055991:T:C	50	100	1	0.03722
2:178056354:G:T	50	100	1	0.04339
2:178056915:G:A	50	100	0.99	0.06881
2:178057402:A:G	50	100	1	0.01198
2:178058480:C:T	50	100	1	0.01162
2:178058631:C:T	50	100	1	0.2927
2:178059248:T:G	50	100	1	0.01325
2:178059530:C:A	50	100	1	0.05047
2:178060346:G:C	49	100	1	0.2505
2:178060480:G:A	50	100	0.96	0.05646
2:178061617:G:A	50	100	1	0.05138
2:178061727:C:T	50	100	0.82	0.01452
2:178062116:T:C	50	100	0.98	0.04557
2:178062396:C:T	50	100	1	0.03232
2:178062569:T:C	50	100	0.95	0.05646
2:178063443:T:C	50	100	0.98	0.04557
2:178063698:T:G	50	100	1	0.3635
2:178064058:A:C	50	100	1	0.05047
2:178065314:A:T	50	100	1	0.2507
2:178065793:T:G	50	98	0.99	0.03123
2:178066180:C:G	50	100	0.99	0.0532
2:178066480:C:T	50	100	0.99	0.4225
2:178067901:A:C	50	100	1	0.01598
2:178068232:T:G	50	84	0.99	0.3889
2:178068801:C:A	50	100	1	0.05047
2:178068808:C:G	50	100	1	0.2498
2:178069776:A:C	50	100	1	0.05047
2:178069989:A:T	50	100	0.97	0.06518
2:178070011:T:A	50	100	0.96	0.06554
2:178071077:T:C	50	100	0.96	0.03195
2:178071110:C:T	50	100	0.97	0.06518
2:178071646:T:G	50	100	0.99	0.1122
2:178072291:T:C	50	100	0.98	0.01634
2:178073864:C:T	50	98	0.75	0.01743
2:178074047:A:G	50	100	1	0.01507
2:178074064:C:T	50	98	0.93	0.06736
2:178074078:C:T	50	96	0.97	0.1975
2:178074086:G:A	50	96	0.97	0.2958
2:178074251:G:T	50	96	0.93	0.08007
2:178074801:G:A	50	100	0.98	0.07625
2:178075077:A:G	50	100	0.97	0.01452
2:178075761:G:C	50	100	1	0.01198
2:178076548:T:C	50	100	1	0.0236
2:178076553:C:T	50	100	1	0.0236
2:178077168:G:A	50	100	1	0.0158
2:178077267:T:C	49	83.7	0.65	0.02197
2:178077364:A:G	50	100	1	0.01198
2:178077575:G:A	50	100	0.98	0.1525
2:178077801:C:A	50	100	1	0.0236
2:178078062:G:T	50	100	0.98	0.4944
2:178078250:T:C	50	100	1	0.0236
2:178078370:T:G	50	100	1	0.01198
2:178078506:G:C	50	100	1	0.02052
2:178078840:T:C	50	100	1	0.0138
2:178079082:T:C	50	100	0.99	0.01434
2:178079125:G:A	50	100	1	0.01434
2:178079410:G:A	50	100	0.99	0.02869
2:178079824:T:C	50	100	1	0.01434
2:178079975:T:C	50	100	0.99	0.3558
2:178080749:G:A	50	100	1	0.07934
2:178081043:T:C	50	100	1	0.157
2:178081059:C:T	50	100	1	0.1458
2:178081081:A:G	50	100	0.99	0.1846
2:178081441:C:T	50	100	1	0.3558
2:178081448:A:G	50	100	1	0.1552
2:178081982:G:A	50	100	1	0.1574
2:178082281:T:C	50	100	1	0.02052
2:178082421:T:G	50	100	0.99	0.05428
2:178082673:G:A	50	100	1	0.01434
2:178082703:T:C	50	100	1	0.01434
2:178082945:A:G	50	100	1	0.07934
2:178083233:G:T	50	100	0.95	0.04757
2:178083326:T:C	50	100	1	0.02197
2:178083477:A:C	50	100	1	0.01434
2:178084025:A:T	50	100	0.96	0.02378
2:178084561:C:T	50	100	0.99	0.1547
2:178084724:T:G	50	100	1	0.1556
2:178084726:C:T	50	100	1	0.07553
2:178085104:G:A	50	100	1	0.01434
2:178085198:T:C	50	100	1	0.02179
2:178085547:A:T	50	100	1	0.01434
2:178085672:T:G	50	100	1	0.1556
2:178086662:T:A	50	100	1	0.07934
2:178086749:G:A	50	100	1	0.1794
2:178086975:G:A	50	100	1	0.01416
2:178087058:T:C	50	100	1	0.1013
2:178087155:A:C	50	100	1	0.356
2:178087182:G:A	50	100	1	0.02197
2:178087492:A:T	50	98	1	0.1494
2:178087910:T:G	50	100	1	0.08261
2:178087981:C:T	50	100	1	0.1013
2:178088104:T:C	50	100	1	0.07553
2:178088933:G:A	50	100	1	0.1574
2:178089089:C:T	50	100	1	0.1556
2:178089170:C:T	50	100	1	0.03631
2:178089183:G:A	50	100	1	0.01434
2:178089428:C:T	50	100	1	0.01452
2:178089503:A:G	50	100	1	0.07553
2:178089699:T:A	50	100	1	0.01434
2:178089815:G:T	50	100	1	0.01434
2:178089981:C:T	50	100	0.98	0.03232
2:178090102:T:C	50	100	0.99	0.1545
2:178090242:C:T	50	100	0.94	0.02923
2:178090359:G:A	50	100	1	0.08243
2:178091043:T:C	50	100	1	0.02197
2:178091050:T:C	50	100	0.98	0.03595
2:178091224:T:A	50	100	1	0.07534
2:178091983:A:T	50	100	1	0.07553
2:178092081:T:G	50	100	1	0.061
2:178092431:T:C	50	100	1	0.1434
2:178092583:T:C	50	100	1	0.02215
2:178092620:G:C	50	100	1	0.01198
2:178092755:C:A	50	100	1	0.07898
2:178092803:T:C	50	100	1	0.02378
2:178092925:T:C	50	100	1	0.02197
2:178093319:T:G	50	100	1	0.01198
2:178093813:C:T	50	100	1	0.1701
2:178093915:C:G	50	100	1	0.02197
2:178093948:A:G	50	100	1	0.0207
2:178094054:T:A	50	100	1	0.07516
2:178094186:G:A	50	100	0.99	0.02524
2:178094216:C:T	50	100	1	0.02197
2:178094487:G:A	50	100	1	0.07898
2:178095321:G:A	50	98	1	0.1436
2:178096047:G:C	50	100	1	0.02197
2:178096241:G:A	50	100	0.95	0.04739
2:178096871:C:T	50	98	1	0.3542
2:178096987:A:G	50	100	1	0.03649
2:178097623:T:C	50	100	1	0.02197
2:178097967:G:A	50	100	1	0.01053
2:178097971:T:C	50	100	1	0.1572
2:178098111:T:C	50	100	1	0.01416
2:178098718:A:G	50	100	1	0.1011
2:178098921:G:A	50	100	1	0.02197
2:178098933:G:T	50	100	1	0.01434
2:178099540:C:T	50	100	1	0.08243
2:178099764:T:C	50	100	1	0.0207
2:178100609:T:C	50	100	1	0.01434
2:178100612:C:T	50	100	1	0.02197
2:178101051:A:G	50	100	0.9	0.01362
2:178101142:C:A	50	94	0.66	0.01271
2:178101614:C:A	50	100	1	0.08243
2:178101732:G:A	50	100	1	0.08243
2:178102154:T:C	50	100	1	0.05428
2:178102390:G:A	50	100	1	0.01434
2:178102419:C:G	49	100	0.99	0.07898
2:178102678:C:A	50	100	1	0.01634
2:178102970:T:A	50	100	1	0.0216
2:178103633:A:C	50	100	0.99	0.07916
2:178104312:G:A	50	100	0.99	0.07534
2:178104567:G:T	50	100	1	0.0118
2:178104707:G:C	50	100	0.96	0.1848
2:178105134:T:C	50	100	0.96	0.05229
2:178105189:C:T	50	100	0.98	0.01707
2:178105359:T:C	50	100	1	0.01434
2:178105788:C:A	50	100	1	0.01434
2:178105931:T:C	50	100	0.92	0.03286
2:178106226:T:C	50	100	0.97	0.08206
2:178106539:C:G	50	100	1	0.155
2:178107038:C:A	50	100	0.96	0.0472
2:178107088:T:G	50	100	0.89	0.02887
2:178107721:C:T	50	100	0.98	0.01471
2:178107777:C:T	50	100	0.97	0.0768
2:178108281:C:T	50	100	0.96	0.08152
2:178108302:G:A	50	100	0.97	0.0472
2:178108391:G:A	50	100	0.96	0.2028
2:178108547:A:G	50	100	1	0.07317
2:178108830:C:A	50	100	0.97	0.0472
2:178109964:T:C	50	100	1	0.01434
2:178110119:T:C	50	100	0.99	0.03268
2:178110607:G:A	50	100	1	0.06264
2:178110827:G:C	50	100	1	0.0719
2:178111067:A:T	50	100	1	0.07208
2:178111418:T:C	50	100	1	0.03649
2:178111787:C:T	50	100	0.96	0.1676
2:178112094:C:T	50	100	0.96	0.08206
2:178112893:C:G	50	98	0.99	0.3459
2:178113490:A:C	50	100	1	0.01525
2:178114410:T:C	50	100	0.99	0.3061
2:178114778:T:G	50	100	1	0.3027
2:178114842:C:G	50	100	1	0.04793
2:178115257:C:T	50	100	0.97	0.2558
2:178115443:C:T	50	100	1	0.03468
2:178115967:A:G	50	100	1	0.07371
2:178117446:G:T	50	100	0.99	0.01434
2:178118481:A:G	50	96	0.93	0.05065
2:178119601:T:C	50	98	0.99	0.4412
2:178119691:C:T	50	98	0.98	0.08188
2:178120042:A:G	50	98	0.99	0.4406
2:178121407:C:T	45	97.8	0.92	0.08824
2:178121409:C:T	46	87	0.89	0.2854
2:178121411:C:T	46	89.1	0.91	0.26
2:178121413:C:T	47	89.4	0.77	0.02723
2:178121415:C:T	49	98	0.94	0.05102
2:178121732:C:T	50	100	0.99	0.3059
2:178123984:T:C	50	100	0.96	0.01434
2:178125061:G:A	50	100	0.98	0.0236
2:178126591:T:C	50	100	0.98	0.06245
2:178127953:A:G	50	98	1	0.08678
2:178128486:A:G	50	100	0.99	0.3439
2:178128581:A:G	50	100	1	0.07825
2:178128602:G:A	50	100	0.99	0.03649
2:178128835:G:A	50	100	0.97	0.2326
2:178129108:G:A	50	100	1	0.05683
2:178129255:T:C	50	100	0.96	0.01961
2:178129275:G:A	50	100	1	0.06227
2:178129290:T:C	50	100	0.99	0.3417
2:178129461:C:A	50	100	0.83	0.02578
2:178129752:A:G	50	98	1	0.08188
2:178130237:G:A	50	100	0.91	0.02869
2:178130488:G:C	50	100	0.99	0.441
2:178130674:A:G	50	100	0.98	0.1155
2:178130772:A:G	50	100	0.94	0.01434
2:178130872:T:A	50	100	0.97	0.02887
2:178130984:G:A	50	100	1	0.08279
2:178131586:T:C	50	100	0.99	0.358
2:178132132:A:G	50	100	0.98	0.2536
2:178132281:A:G	50	100	0.99	0.441
2:178132573:G:A	50	100	0.98	0.0354
2:178132650:G:T	50	100	1	0.0207
2:178132654:G:T	50	100	1	0.0207
2:178132920:A:G	50	100	0.99	0.3417
2:178133038:C:G	50	100	1	0.0472
2:178134008:T:C	50	100	1	0.02106
2:178134472:T:G	50	100	1	0.063
2:178135199:C:G	50	100	0.99	0.3061
2:178135476:A:C	50	100	0.99	0.3059
2:178135564:A:G	50	100	0.99	0.4408
2:178136126:T:C	50	98	1	0.1581
2:178136242:G:A	50	100	0.91	0.0207
2:178136266:C:T	50	100	0.99	0.3057
2:178136788:G:A	50	100	1	0.08188
2:178137741:G:A	50	100	1	0.08188
2:178138221:A:G	50	100	0.98	0.04993
2:178138318:G:A	50	100	1	0.08624
2:178138545:C:T	50	100	1	0.2333
2:178138756:T:A	50	100	0.93	0.01126
2:178139273:A:G	50	100	1	0.01162
2:178140684:T:C	50	100	0.97	0.08333
2:178140711:G:A	50	100	0.99	0.4399
2:178141952:T:A	50	94	0.95	0.4947
2:178141953:T:A	50	100	0.97	0.2471
2:178142250:T:C	50	100	1	0.01525
2:178142297:A:C	50	100	0.97	0.2367
2:178143184:G:C	50	100	1	0.01235
2:178143669:T:G	50	100	0.99	0.1609
2:178143710:T:C	50	98	1	0.08279
2:178143978:G:C	50	100	0.99	0.156
2:178144084:G:T	50	100	1	0.03504
2:178144180:C:T	50	100	0.96	0.03794
2:178144748:G:C	50	100	0.88	0.01107
2:178144783:G:A	50	100	0.96	0.04684
2:178145263:T:G	50	100	0.97	0.0541
2:178146439:G:A	50	100	0.97	0.1688
2:178147618:A:G	50	98	0.94	0.03195
2:178148243:G:A	49	100	0.99	0.01598
2:178148445:G:A	50	100	0.98	0.3233
2:178148527:T:C	50	100	0.9	0.03758
2:178148549:C:A	50	96	0.99	0.06373
2:178148644:G:A	50	98	0.99	0.06391
2:178149087:G:T	50	100	0.99	0.05174
2:178149370:T:C	50	98	0.97	0.07534
2:178149952:A:G	50	100	0.97	0.06808
2:178150034:G:T	50	98	0.99	0.3273
2:178150362:G:A	50	100	1	0.02687
2:178150413:G:A	50	100	0.99	0.07898
2:178150533:A:T	50	100	1	0.01652
2:178150903:T:A	50	100	0.99	0.4143
2:178150948:T:C	50	100	0.98	0.01035
2:178150963:C:G	50	100	1	0.01979
2:178151055:G:A	50	100	0.99	0.3312
2:178151192:T:C	47	97.9	0.99	0.3607
2:178151740:A:G	50	100	0.99	0.1549
2:178151761:C:G	50	100	0.98	0.155
2:178152266:T:A	50	100	0.98	0.4582
2:178152565:T:C	50	100	1	0.07861
2:178152576:A:T	50	100	0.99	0.3577
2:178152663:G:C	50	100	1	0.03195
2:178152822:G:T	50	100	0.99	0.4123
2:178152883:G:T	50	100	0.97	0.0285
2:178153045:A:G	50	100	1	0.03631
2:178153269:G:A	50	100	0.99	0.3546
2:178153705:G:A	50	100	0.99	0.3809
2:178153821:C:T	50	98	1	0.1171
2:178153887:A:G	50	100	1	0.04956
2:178154341:C:T	50	100	1	0.1184
2:178154436:G:A	50	100	0.91	0.02142
2:178154660:C:T	50	100	0.95	0.05919
2:178154675:G:A	50	100	0.99	0.02306
2:178154680:C:G	50	100	0.99	0.02288
2:178154884:T:G	50	100	1	0.02106
2:178154941:G:T	50	100	1	0.04575
2:178154949:A:G	50	100	1	0.01071
2:178155003:C:A	50	100	1	0.02487
2:178155083:T:C	50	100	0.99	0.2634
2:178155640:T:C	50	100	1	0.3967
2:178156079:G:A	50	100	0.98	0.02306
2:178156222:C:T	50	100	1	0.3119
2:178157003:A:T	50	100	1	0.02415
2:178157201:A:G	50	100	0.99	0.1549
2:178157221:A:G	50	100	0.95	0.07426
2:178157592:C:G	50	100	0.95	0.03341
2:178157629:C:G	50	100	1	0.0492
2:178157728:C:A	50	100	1	0.02142
2:178157869:T:C	50	100	1	0.02596
2:178157883:T:G	50	100	0.99	0.1178
2:178157969:A:T	50	100	1	0.0492
2:178158003:T:G	50	100	0.99	0.08115
2:178158024:A:C	50	100	0.99	0.2141
2:178158287:T:C	50	100	0.99	0.04902
2:178158328:T:C	50	100	1	0.2692
2:178158704:T:G	50	100	1	0.03667
2:178159066:C:T	50	100	0.96	0.02324
2:178159439:C:T	50	100	0.99	0.09187
2:178159701:A:G	50	100	1	0.01053
2:178159957:A:C	50	100	1	0.02015
2:178160104:A:G	50	100	1	0.03667
2:178160348:A:T	50	100	0.98	0.06282
2:178161079:A:G	50	100	0.96	0.0354
2:178161391:C:G	50	100	0.99	0.09187
2:178161574:T:C	50	100	0.99	0.3391
2:178161746:A:G	50	100	1	0.04611
2:178162144:T:C	50	100	0.99	0.09205
2:178162713:G:T	50	100	1	0.01071
2:178162781:A:T	49	100	0.96	0.0207
2:178163224:G:A	50	98	0.99	0.2847
2:178163715:G:C	50	100	1	0.03195
2:178163999:C:A	50	100	1	0.4942
2:178164113:A:G	50	100	0.99	0.3916
2:178164218:A:T	50	100	1	0.01071
2:178164231:T:C	50	100	1	0.0207
2:178164232:C:A	50	100	0.99	0.02088
2:178164255:T:C	50	100	1	0.3914
2:178164329:C:G	50	100	1	0.0207
2:178164582:A:G	50	100	1	0.4931
2:178164686:G:A	50	100	0.84	0.02288
2:178164709:G:A	50	100	1	0.08932
2:178164721:A:G	50	100	1	0.415
2:178164803:T:G	50	100	0.73	0.01035
2:178164804:G:T	50	100	0.84	0.02324
2:178164814:A:G	50	100	1	0.415
2:178165263:G:A	50	100	0.98	0.04611
2:178165343:C:G	50	100	1	0.09023
2:178165346:C:T	50	100	1	0.4149
2:178165379:C:G	50	100	1	0.4147
2:178165423:C:T	50	100	1	0.03667
2:178165780:C:A	50	100	0.99	0.3159
2:178165859:T:C	50	100	1	0.08932
2:178165902:A:G	50	100	1	0.0354
2:178166282:C:T	50	100	1	0.09023
2:178166323:G:A	50	100	1	0.3918
2:178166631:G:A	50	100	0.88	0.01035
2:178166658:T:C	50	100	1	0.4149
2:178166680:G:A	50	100	0.84	0.02288
2:178166818:C:A	50	100	0.98	0.04956
2:178167082:C:A	50	100	1	0.07934
2:178167166:G:A	50	100	1	0.08932
2:178167582:G:T	50	100	1	0.3871
2:178167808:C:T	50	100	1	0.09023
2:178167877:T:A	50	100	0.88	0.01035
2:178167892:T:C	50	100	0.97	0.04757
2:178167934:G:A	50	100	1	0.01362
2:178168018:G:A	50	100	1	0.4947
2:178168438:C:T	50	100	1	0.3014
2:178168867:A:T	50	100	1	0.4149
2:178168878:A:G	50	100	0.97	0.04503
2:178169011:C:T	50	100	1	0.03214
2:178169255:G:A	50	100	1	0.09005
2:178169400:G:A	50	100	1	0.08914
2:178169508:T:C	50	100	1	0.445
2:178169586:T:C	50	100	1	0.3909
2:178169619:C:T	50	100	1	0.09005
2:178169851:A:C	50	100	0.98	0.08987
2:178169868:G:A	50	98	1	0.01652
2:178169970:T:C	50	100	1	0.09023
2:178170079:T:C	50	100	0.97	0.04503
2:178170280:G:T	50	92	0.99	0.4368
2:178170304:C:T	50	100	0.97	0.04503
2:178170518:T:C	50	100	1	0.3197
2:178170594:T:G	50	100	0.81	0.02288
2:178171136:A:G	50	100	1	0.4149
2:178171245:T:A	50	100	1	0.4947
2:178171311:C:T	50	96	1	0.3157
2:178171465:T:C	50	100	1	0.4473
2:178171477:T:C	50	100	1	0.3125
2:178171486:C:T	50	100	1	0.09005
2:178171574:A:T	50	100	0.96	0.03631
2:178171889:T:A	50	100	1	0.3121
2:178171964:T:C	50	100	1	0.09005
2:178172059:C:T	50	100	1	0.03558
2:178172060:G:A	50	100	1	0.01071
2:178172067:T:G	50	100	1	0.01071
2:178172082:C:T	50	100	0.99	0.01652
2:178172344:A:G	50	98	0.99	0.3947
2:178172713:T:G	50	100	1	0.08932
2:178173591:C:T	50	100	0.92	0.01235
2:178173690:A:T	50	100	1	0.3157
2:178173926:G:T	50	100	0.97	0.04521
2:178174101:G:A	50	100	1	0.3121
2:178174427:G:T	50	100	1	0.02124
2:178174431:T:C	50	100	1	0.01235
2:178174643:C:T	50	100	0.83	0.01035
2:178174764:G:T	50	96	0.99	0.4906
2:178174845:A:G	50	100	0.97	0.04503
2:178175144:G:A	50	100	1	0.05174
2:178175694:C:T	50	100	1	0.02015
2:178175699:G:A	50	100	1	0.3675
2:178175833:G:A	50	100	1	0.08896
2:178176098:C:A	50	100	0.97	0.04503
2:178176129:C:T	50	100	0.99	0.01107
2:178176359:C:T	50	100	0.97	0.04503
2:178176403:G:C	50	100	1	0.02124
2:178176582:G:T	50	100	0.97	0.04757
2:178176640:T:C	50	100	0.84	0.02288
2:178176703:G:A	50	98	0.96	0.02705
2:178177093:A:T	50	100	0.84	0.02288
2:178177660:G:A	50	100	1	0.3223
2:178177683:C:T	50	100	1	0.3696
2:178177900:G:A	50	100	1	0.3696
2:178177928:C:T	49	100	0.98	0.08515
2:178178132:C:T	50	100	1	0.08932
2:178178216:G:A	50	100	1	0.08932
2:178178602:C:T	50	100	1	0.3696
2:178178834:A:G	49	100	1	0.4174
2:178178933:T:C	50	100	1	0.3896
2:178179779:A:G	50	100	1	0.0256
2:178179868:A:G	49	100	1	0.3896
2:178180316:G:T	50	94	0.88	0.1797
2:178180383:G:C	50	100	1	0.08951
2:178180425:C:T	50	100	1	0.3224
2:178180507:T:A	49	98	0.97	0.04575
2:178180882:C:T	50	100	1	0.01507
2:178180952:C:T	50	100	0.98	0.01416
2:178181478:C:T	49	100	1	0.4174
2:178182405:A:G	50	98	1	0.07988
2:178183038:G:T	50	100	0.84	0.02269
2:178183270:T:G	50	100	1	0.4049
2:178183519:A:G	50	100	0.84	0.02288
2:178183783:G:A	50	100	1	0.4697
2:178183816:A:G	50	100	1	0.01071
2:178183828:G:A	50	96	0.97	0.0207
2:178183919:A:G	50	100	1	0.4702
2:178183995:C:T	50	100	1	0.4929
2:178184155:C:A	50	100	1	0.08805
2:178184422:T:C	50	100	1	0.4929
2:178184423:G:A	50	100	0.83	0.01035
2:178184710:C:A	50	100	1	0.03395
2:178184731:A:G	50	100	0.83	0.01035
2:178185065:A:C	50	100	1	0.02106
2:178185183:C:T	50	100	1	0.4049
2:178185281:G:A	50	100	1	0.4931
2:178185420:C:T	50	100	0.84	0.02288
2:178185620:C:T	50	100	1	0.08896
2:178186188:G:A	50	100	1	0.08914
2:178186573:G:C	50	100	1	0.3898
2:178186598:C:T	50	100	1	0.3898
2:178186634:A:G	50	100	1	0.04648
2:178186693:G:A	50	100	1	0.4043
2:178186833:C:T	50	100	1	0.05374
2:178186853:G:A	50	100	1	0.03268
2:178187064:T:C	50	100	0.99	0.4136
2:178187225:C:T	50	100	1	0.4946
2:178187534:C:T	50	100	0.83	0.01162
2:178188015:G:T	50	100	0.83	0.01035
2:178188112:G:C	50	100	1	0.4038
2:178188227:G:C	50	100	1	0.3934
2:178188535:C:T	50	100	1	0.01289
2:178188741:A:G	50	100	1	0.4619
2:178188853:C:T	50	100	0.84	0.02269
2:178188950:T:C	50	100	1	0.02106
2:178189094:A:T	50	100	1	0.4942
2:178189116:C:T	50	100	1	0.3927
2:178189309:C:T	50	100	0.75	0.01634
2:178189491:A:G	50	100	1	0.1088
2:178189586:G:A	50	100	1	0.02524
2:178189616:G:A	50	100	0.83	0.01035
2:178189704:C:T	50	100	0.83	0.01035
2:178189780:T:G	49	98	0.96	0.08134
2:178189781:T:G	47	97.9	0.99	0.04503
2:178189789:T:G	49	100	1	0.0443
2:178189842:G:A	50	100	0.99	0.1127
2:178189881:C:T	50	100	0.98	0.01144
2:178189942:C:G	50	100	1	0.163
2:178190024:G:A	50	100	1	0.02778
2:178190247:C:G	50	100	0.83	0.01035
2:178190670:C:T	50	100	0.92	0.02524
2:178191078:G:A	49	100	0.99	0.4016
2:178191135:T:A	50	100	0.83	0.01035
2:178191352:C:T	50	100	0.99	0.3489
2:178191474:A:G	50	100	1	0.03994
2:178191721:G:A	50	100	0.84	0.02179
2:178192211:A:T	50	100	1	0.3691
2:178192283:C:T	50	100	0.83	0.01035
2:178192725:C:T	49	95.9	0.99	0.3796
2:178192745:G:A	50	100	1	0.03341
2:178192944:G:T	50	100	1	0.02723
2:178193033:G:A	50	100	1	0.03341
2:178193192:G:A	50	100	1	0.06427
2:178193688:A:G	50	100	1	0.11
2:178193733:C:G	50	100	1	0.03341
2:178193832:G:A	50	100	0.83	0.01053
2:178193850:C:T	50	100	0.83	0.01035
2:178193987:T:C	50	100	1	0.4826
2:178194021:G:T	50	100	0.83	0.01035
2:178194145:G:T	49	100	0.83	0.01035
2:178194197:T:G	50	100	1	0.4962
2:178194241:C:A	50	100	1	0.01071
2:178194248:G:C	50	100	0.96	0.01162
2:178194574:C:T	50	100	0.84	0.02142
2:178195112:G:C	49	100	1	0.02197
2:178195586:A:G	50	100	1	0.3963
2:178196167:C:T	50	100	0.98	0.03322
2:178196290:T:C	50	100	0.98	0.1022
2:178196383:T:C	50	100	1	0.4007
2:178196441:A:C	50	100	0.98	0.1178
2:178196814:A:T	50	100	0.83	0.01035
2:178196845:A:C	50	100	0.72	0.02251
2:178196910:A:G	50	100	1	0.08061
2:178197161:A:G	50	100	0.86	0.0679
2:178197708:G:C	50	100	1	0.0118
2:178197862:A:G	50	100	0.99	0.1216
2:178198028:A:G	50	100	1	0.02106
2:178198488:G:A	50	100	1	0.3293
2:178198668:G:A	50	100	0.9	0.0216
2:178198762:C:G	50	100	1	0.0118
2:178198767:G:A	50	100	0.96	0.03395
2:178199017:T:G	50	100	0.91	0.0216
2:178199252:C:T	50	100	0.99	0.08079
2:178199444:G:C	50	100	0.95	0.02633
2:178199757:G:A	49	100	1	0.04375
2:178199997:G:A	50	100	0.97	0.1385
2:178200443:G:A	50	100	1	0.01416
2:178200754:A:G	50	100	1	0.04394
2:178200951:C:T	50	100	0.92	0.0216
2:178201101:G:A	50	100	0.96	0.03849
2:178201163:A:C	50	100	0.94	0.08442
2:178201170:C:T	50	100	0.99	0.1069
2:178201271:A:C	50	100	0.95	0.01997
2:178201514:T:A	50	100	0.99	0.2366
2:178201534:G:C	50	100	0.99	0.226
2:178201629:G:A	50	98	1	0.0118
2:178201716:A:G	50	100	0.99	0.3499
2:178202681:G:A	50	100	1	0.01053
2:178203544:T:G	50	98	0.84	0.01943
2:178203546:T:C	50	98	0.94	0.03413
2:178203798:G:C	50	100	1	0.01035
2:178203939:T:C	50	100	0.96	0.03613
2:178204109:C:T	50	100	0.81	0.01779
2:178204169:G:T	50	100	1	0.01543
2:178204191:G:T	50	100	0.98	0.2142
2:178204319:C:T	50	100	0.96	0.05574
2:178204334:C:T	50	96	0.98	0.02033
2:178204712:G:A	50	100	1	0.04085
2:178205073:C:T	50	100	0.99	0.04103
2:178205099:T:C	50	100	1	0.01017
2:178206326:G:C	50	94	0.81	0.05737
2:178206733:G:A	50	100	0.82	0.01761
2:178206966:G:T	50	100	1	0.4034
2:178207099:G:A	50	100	1	0.4038
2:178207454:T:G	50	100	0.98	0.2142
2:178207511:T:C	50	100	0.8	0.01779
2:178208149:G:T	50	100	1	0.01471
2:178208241:G:A	50	100	0.89	0.06808
2:178209617:A:G	49	100	0.98	0.1345
2:178209730:C:T	50	100	1	0.03976
2:178209949:C:T	50	98	0.99	0.3448
2:178210087:T:A	50	100	0.96	0.01616
2:178210225:A:G	50	100	0.98	0.1334
2:178210639:C:A	50	100	0.99	0.388
2:178210821:A:C	50	100	1	0.01997
2:178210823:A:C	50	94	0.89	0.04902
2:178210829:C:A	50	96	0.96	0.09005
2:178210946:A:G	50	100	0.99	0.09568
2:178211273:A:G	50	100	1	0.03722
2:178211330:G:A	50	100	0.98	0.01543
2:178212002:G:T	50	100	0.99	0.1225
2:178212009:C:T	50	100	0.97	0.02832
2:178212210:G:A	50	100	1	0.03976
2:178212218:G:A	50	100	0.99	0.3878
2:178212294:A:C	50	100	0.99	0.09405
2:178212840:C:T	50	100	1	0.03976
2:178213029:G:A	50	100	0.99	0.09441
2:178213686:A:G	50	100	0.96	0.04049
2:178213705:G:A	50	100	1	0.0374
2:178214555:C:T	50	100	0.98	0.1336
2:178214790:T:A	50	100	0.98	0.2894
2:178215099:A:T	45	100	0.62	0.01434
2:178215414:G:A	50	100	1	0.4058
2:178215860:T:C	50	98	0.95	0.06409
2:178216004:A:C	50	98	0.99	0.3896
2:178216077:T:C	50	100	1	0.01362
2:178216532:A:G	50	98	0.98	0.2068
2:178216533:G:T	50	100	1	0.03758
2:178216790:C:G	50	100	1	0.03395
2:178217218:A:G	49	100	0.99	0.1037
2:178217440:G:C	49	100	0.96	0.0394
2:178217487:C:T	50	100	0.62	0.01071
2:178217733:T:C	50	100	0.99	0.132
2:178217757:G:C	50	100	1	0.01471
2:178217914:A:G	50	100	0.99	0.03468
2:178217966:A:T	50	100	1	0.405
2:178217984:A:G	50	100	0.99	0.323
2:178218260:G:A	50	100	0.99	0.3223
2:178218284:C:T	50	100	0.94	0.03613
2:178218409:A:T	50	92	0.8	0.02923
2:178218442:C:G	50	100	0.99	0.2068
2:178218757:A:G	50	100	1	0.4052
2:178219163:G:A	50	100	0.99	0.01398
2:178219566:G:A	50	100	0.97	0.08987
2:178219663:G:A	50	100	0.98	0.01126
2:178219680:G:T	50	100	0.99	0.3876
2:178220314:G:T	50	100	0.96	0.02814
2:178220888:A:G	50	100	1	0.01997
2:178221147:A:G	50	100	0.96	0.04702
2:178221289:T:C	50	100	1	0.01471
2:178221316:T:A	50	100	1	0.02524
2:178221352:C:T	50	100	0.99	0.2064
2:178222354:A:T	50	100	0.98	0.3912
2:178222511:C:T	50	100	0.99	0.3253
2:178223443:T:C	50	100	1	0.01471
2:178223588:A:T	50	100	0.99	0.01997
2:178224051:C:T	50	98	0.93	0.02887
2:178224052:G:A	50	98	0.99	0.02524
2:178224145:C:A	50	100	0.97	0.0935
2:178224195:G:A	50	100	0.9	0.02324
2:178224208:G:A	50	100	1	0.01434
2:178224478:T:C	50	100	0.98	0.065
2:178224658:G:C	50	100	0.97	0.4379
2:178224815:G:A	50	100	0.94	0.04285
2:178224895:A:G	50	100	0.98	0.01688
2:178225206:T:A	50	100	0.93	0.04285
2:178225261:A:G	50	96	0.74	0.03649
2:178225391:C:T	50	100	0.96	0.01126
2:178225417:T:C	50	100	0.91	0.05192
2:178226751:T:C	50	100	0.97	0.1821
2:178227060:A:G	50	100	0.98	0.01652
2:178227182:C:T	50	100	0.97	0.06808
2:178227468:C:T	50	100	0.97	0.4049
2:178227846:G:C	50	100	0.98	0.02433
2:178227900:C:T	50	100	1	0.01017
2:178228261:C:T	50	96	0.95	0.4537
2:178228264:G:C	50	96	0.95	0.4884
2:178228265:G:A	50	96	0.95	0.4887
2:178228360:A:C	50	94	0.89	0.3571
2:178228363:A:G	50	94	0.88	0.3566
2:178228392:G:A	50	100	0.94	0.1249
2:178228405:T:G	50	100	0.83	0.01089
2:178228505:G:A	50	96	0.95	0.2202
2:178229518:C:A	50	100	0.99	0.1037
2:178229721:G:A	50	100	0.97	0.04902
2:178230458:G:A	50	100	1	0.3446
2:178231133:A:G	50	98	0.98	0.1084
2:178232189:G:A	50	100	1	0.104
2:178232505:G:A	50	100	1	0.496
2:178232756:G:T	50	100	1	0.3426
2:178232893:C:T	50	100	1	0.1038
2:178233152:C:G	50	100	0.97	0.01797
2:178233947:C:T	50	100	1	0.4956
2:178234456:A:C	50	100	0.94	0.04212
2:178234545:C:A	50	100	1	0.3469
2:178235219:C:T	50	100	1	0.1038
2:178235234:T:C	50	100	0.92	0.01053
2:178235346:A:G	50	100	1	0.1578
2:178235387:T:C	47	100	1	0.1035
2:178235441:G:C	50	100	1	0.1373
2:178236485:G:A	50	100	0.98	0.04539
2:178237194:G:A	50	100	1	0.392
2:178237390:C:A	50	98	1	0.01053
2:178237505:C:T	50	100	1	0.4956
2:178237823:A:T	50	100	1	0.1554
2:178238022:C:T	50	100	1	0.3477
2:178238099:G:C	50	100	1	0.01017
2:178238413:C:T	50	100	0.99	0.1044
2:178238610:A:T	50	100	0.99	0.1042
2:178238861:A:C	50	100	1	0.3916
2:178238925:A:G	50	100	1	0.3916
2:178239046:A:G	50	100	1	0.1561
2:178239554:A:G	50	100	0.98	0.04593
2:178239571:T:C	50	100	0.99	0.1042
2:178239871:C:T	50	100	0.98	0.03903
2:178240064:C:T	50	100	1	0.3918
2:178240124:T:C	50	100	0.65	0.0158
2:178240261:G:T	50	100	0.99	0.2447
2:178240657:G:A	50	100	1	0.1382
2:178240921:C:T	50	100	1	0.1569
2:178241179:A:T	50	96	0.84	0.02505
2:178241181:T:A	49	100	0.99	0.1051
2:178241238:C:T	50	98	0.89	0.01035
2:178241262:C:T	50	98	0.94	0.0581
2:178241653:C:A	50	100	1	0.3417
2:178241825:C:G	50	100	1	0.2614
2:178242000:G:C	50	100	1	0.3916
2:178242353:G:C	50	100	1	0.3916
2:178243572:A:T	50	100	1	0.3745
2:178243645:G:C	50	100	1	0.01017
2:178243811:C:T	50	100	0.97	0.0354
2:178244487:G:A	50	100	1	0.2035
2:178244499:G:A	50	100	1	0.01344
2:178244533:A:G	50	100	0.97	0.07988
2:178244812:G:A	50	100	0.99	0.1681
2:178245267:T:A	50	100	0.98	0.01017
2:178245970:C:T	50	96	0.98	0.01289
2:178246003:C:T	50	98	0.98	0.2186
2:178246201:G:A	50	100	0.99	0.04884
2:178246574:C:T	50	100	1	0.01017
2:178246974:A:G	50	100	0.99	0.04866
2:178247460:G:A	49	100	1	0.01017
2:178247808:G:A	50	100	0.95	0.03468
2:178248334:C:A	50	100	1	0.3912
2:178248362:G:A	50	100	1	0.01017
2:178250009:T:C	50	100	1	0.3764
2:178250965:A:C	50	100	0.94	0.01507
2:178251460:G:A	50	100	0.99	0.04267
2:178252978:A:G	50	100	0.99	0.03105
2:178253717:C:A	50	100	0.99	0.04884
2:178254605:T:C	50	100	0.98	0.1719
2:178255164:C:T	50	100	0.95	0.03504
2:178255431:G:A	50	100	1	0.01035
2:178255618:A:G	50	100	0.99	0.3032
2:178256316:A:G	50	100	1	0.2042
2:178256903:A:G	50	100	1	0.01035
2:178257029:T:C	50	100	1	0.0118
2:178257062:G:T	50	100	0.98	0.03504
2:178257110:T:C	50	100	0.93	0.01089
2:178257162:T:C	50	100	0.99	0.3017
2:178257237:C:T	50	100	1	0.2046
2:178257493:C:T	50	100	1	0.01071
2:178258161:C:T	50	100	0.92	0.01035
2:178258196:A:G	50	100	0.98	0.03504
2:178258204:G:A	50	98	0.99	0.1187
2:178258282:G:A	50	100	1	0.04285
2:178258485:A:G	50	100	1	0.02996
2:178258566:A:G	50	100	1	0.2046
2:178258878:C:T	50	100	1	0.3749
2:178258884:G:T	50	100	0.99	0.3798
2:178259079:G:C	50	100	1	0.2044
2:178259390:C:T	50	100	1	0.3914
2:178259469:A:G	50	100	1	0.2046
2:178259840:G:A	50	100	0.99	0.05029
2:178259901:A:G	50	100	1	0.3758
2:178260587:G:T	50	100	0.94	0.01961
2:178260590:G:A	50	100	1	0.04956
2:178261401:A:G	50	100	1	0.2044
2:178261875:A:G	50	98	0.99	0.4655
2:178262335:G:A	50	100	1	0.01344
2:178262785:C:T	50	100	1	0.07335
2:178262842:C:T	50	100	0.99	0.4637
2:178263102:T:C	50	100	0.99	0.1578
2:178263143:G:A	50	100	0.99	0.3016
2:178263226:A:C	50	100	0.99	0.3903
2:178263245:G:A	50	100	0.99	0.2976
2:178263248:A:G	50	100	0.99	0.2994
2:178263435:A:G	50	100	0.99	0.03068
2:178263836:T:C	50	98	0.99	0.1612
2:178264292:A:G	50	98	0.98	0.3499
2:178264518:A:T	50	100	1	0.01452
2:178264585:A:G	50	100	1	0.0187
2:178264728:T:C	50	100	0.99	0.3894
2:178265349:A:C	50	100	1	0.01452
2:178265480:C:T	50	98	0.96	0.01017
2:178265545:G:C	50	98	0.99	0.3898
2:178266104:T:G	50	98	0.98	0.2297
2:178266216:G:A	50	100	0.94	0.03032
2:178266317:A:G	50	98	0.94	0.01797
2:178266434:G:C	50	100	0.98	0.2157
2:178266505:C:T	50	100	0.93	0.01216
2:178267080:A:G	50	100	0.98	0.1164
2:178267168:A:G	50	100	1	0.02124
2:178267226:T:C	50	100	0.99	0.1164
2:178267368:A:C	50	100	0.98	0.09241
2:178267371:A:C	50	98	0.96	0.02905
2:178267632:A:G	50	98	0.95	0.01797
2:178268362:G:A	50	98	1	0.01452
2:178268373:C:T	50	98	0.93	0.03976
2:178269895:G:A	50	100	1	0.01398
2:178270161:T:C	50	100	1	0.0216
2:178270233:T:G	50	94	0.98	0.1407
2:178271416:G:T	50	100	0.98	0.08624
2:178271592:A:C	50	100	0.98	0.05174
2:178272058:A:G	50	100	1	0.0138
2:178273001:A:G	50	100	1	0.0138
2:178273313:G:A	50	100	1	0.01797
2:178273351:G:A	50	100	1	0.0138
2:178273403:G:A	50	100	0.98	0.07262
2:178273517:C:T	50	100	0.98	0.07462
2:178273602:T:C	50	100	0.98	0.0138
2:178273723:A:G	50	100	1	0.0138
2:178273768:T:C	50	100	1	0.0138
2:178273790:A:G	50	100	1	0.0138
2:178274028:C:T	50	100	0.99	0.02142
2:178274473:C:T	50	100	0.99	0.0492
2:178275443:C:T	50	100	0.94	0.01198
2:178276742:T:C	50	98	1	0.3284
2:178276916:C:T	50	100	0.99	0.04884
2:178277471:C:T	50	100	0.97	0.09441
2:178277478:C:G	50	98	1	0.3164
2:178277627:A:G	50	100	0.99	0.01017
2:178279100:G:T	50	100	0.98	0.09441
2:178279301:G:A	50	98	1	0.3219
2:178279670:A:C	50	100	0.97	0.0216
2:178279775:G:T	50	100	0.99	0.1304
2:178280205:T:A	50	100	1	0.388
2:178280253:A:G	50	100	1	0.3282
2:178280480:G:A	50	100	1	0.0118
2:178280568:C:G	50	100	1	0.0216
2:178280728:C:A	50	100	0.98	0.1427
2:178280830:G:A	50	100	1	0.01235
2:178280927:G:A	50	98	0.98	0.0472
2:178281447:T:G	50	100	0.96	0.01489
2:178281555:C:T	50	96	0.96	0.1349
2:178281719:T:G	50	100	1	0.3368
2:178281894:C:G	50	100	0.97	0.06681
2:178282156:T:C	50	100	0.98	0.2569
2:178282194:G:A	50	100	0.98	0.2093
2:178282778:A:G	50	100	1	0.04938
2:178282796:T:C	50	100	0.99	0.2585
2:178282980:T:G	50	100	0.99	0.2587
2:178283198:G:T	50	100	0.94	0.01961
2:178283622:G:A	50	100	0.99	0.2787
2:178283785:A:G	50	100	0.99	0.2587
2:178284032:C:G	50	100	0.99	0.1868
2:178284077:A:T	50	100	0.99	0.1868
2:178284285:G:A	50	100	1	0.2587
2:178284625:G:A	50	98	1	0.2092
2:178284795:T:C	50	100	0.99	0.3929
2:178284986:T:C	50	100	0.99	0.1868
2:178285022:A:G	50	100	0.99	0.2587
2:178285246:G:A	50	100	0.99	0.3101
2:178285463:T:G	50	100	1	0.02869
2:178285508:C:T	50	100	0.99	0.3473
2:178285681:T:A	50	98	0.93	0.02505
2:178286023:T:G	50	100	0.93	0.01289
2:178286988:A:G	50	98	0.99	0.4664
2:178287151:A:T	49	77.6	0.94	0.4642
2:178287152:A:T	47	87.2	0.83	0.0276
2:178287167:A:C	50	96	0.92	0.1324
2:178287603:A:G	50	100	0.99	0.01344
2:178288212:A:G	50	100	0.98	0.1278
2:178288285:A:G	50	100	0.98	0.1865
2:178288421:G:A	50	100	1	0.01525
2:178288554:A:G	50	100	0.98	0.1276
2:178288556:A:G	50	100	1	0.305
2:178289019:T:C	50	84	0.95	0.4691
2:178289049:G:A	50	100	0.99	0.3332
2:178289053:T:C	50	100	0.96	0.01489
2:178289936:G:A	50	100	0.99	0.3332
2:178290336:C:T	50	98	0.99	0.2881
2:178290576:A:G	50	98	1	0.02651
2:178290724:C:T	50	100	0.99	0.4617
2:178291238:T:G	50	100	0.99	0.1276
2:178291345:A:G	50	100	0.97	0.01271
2:178292151:T:C	50	100	0.99	0.3332
2:178292208:G:T	50	100	0.96	0.02251
2:178292984:T:C	50	100	0.96	0.07734
2:178293219:G:A	50	100	0.98	0.1244
2:178293598:T:C	50	100	0.99	0.4586
2:178293736:A:G	50	98	1	0.02651
2:178294786:C:T	50	100	0.98	0.1866
2:178294847:G:A	50	100	0.95	0.01289
2:178295491:A:G	50	100	0.99	0.3059
2:178295665:A:G	50	100	0.96	0.1233
2:178295746:G:A	50	100	0.98	0.346
2:178296058:A:T	49	100	0.99	0.3154
2:178296132:C:G	50	100	0.99	0.3602
2:178296440:T:C	50	100	0.99	0.3604
2:178296619:A:G	50	100	0.99	0.3604
2:178297536:C:T	50	100	0.99	0.01344
2:178297623:T:C	50	100	1	0.3604
2:178297862:G:A	50	100	1	0.3201
2:178298048:C:T	50	100	1	0.01725
2:178298092:T:A	50	100	0.98	0.02542
2:178298413:C:A	50	100	0.98	0.02633
2:178298695:C:T	49	100	1	0.3479
2:178298706:G:T	48	100	0.98	0.01688
2:178298723:G:A	49	100	1	0.3146
2:178299065:A:G	50	100	0.96	0.02905
2:178299085:A:T	50	100	0.97	0.02869
2:178299514:C:G	50	100	0.87	0.01888
2:178299791:G:A	50	100	1	0.3444
2:178299998:C:T	50	100	1	0.01943
2:178300908:T:C	50	100	1	0.3037
2:178301001:A:C	50	100	0.99	0.02288
2:178301025:A:T	50	100	1	0.03123
2:178301076:A:G	50	100	1	0.04248
2:178301106:A:G	50	100	1	0.3046
2:178301433:A:G	50	100	1	0.3039
2:178301515:A:G	50	100	1	0.3112
2:178302294:C:G	50	100	1	0.03232
2:178302309:A:T	50	100	1	0.03232
2:178302472:C:A	50	100	1	0.03395
2:178302793:G:A	50	100	0.99	0.3695
2:178303033:G:A	50	100	1	0.2284
2:178303039:T:C	50	100	1	0.3106
2:178303874:T:G	50	100	0.99	0.219
2:178304360:C:T	50	100	1	0.03395
2:178304453:T:G	50	100	0.94	0.01489
2:178304679:G:A	50	100	1	0.04103
2:178304877:G:A	50	100	1	0.02288
2:178305335:A:G	50	100	1	0.0256
2:178305867:C:T	50	96	0.98	0.02596
2:178305873:C:T	50	96	0.99	0.193
2:178306992:G:A	50	100	0.98	0.02578
2:178307090:C:T	50	100	1	0.3168
2:178307390:A:G	50	100	0.98	0.02578
2:178307640:C:T	50	100	1	0.2337
2:178307888:C:T	50	100	1	0.317
2:178307919:G:A	50	100	1	0.2331
2:178308034:G:T	50	100	0.98	0.02578
2:178308134:C:A	50	100	0.99	0.2331
2:178308135:G:A	50	100	0.99	0.3008
2:178308552:T:G	50	100	0.99	0.2329
2:178308568:A:G	50	100	1	0.3168
2:178308595:C:T	50	100	1	0.0325
2:178308651:T:C	50	100	0.98	0.04121
2:178308954:C:T	50	100	0.99	0.3166
2:178309155:G:A	50	100	1	0.02288
2:178309283:A:G	50	100	1	0.2328
2:178309704:T:C	50	100	1	0.03286
2:178309819:T:G	50	100	0.99	0.03268
2:178310096:T:C	50	100	1	0.04139
2:178310295:T:C	50	100	1	0.03431
2:178310480:C:T	50	100	1	0.02288
2:178310618:C:T	50	100	0.83	0.0285
2:178310630:G:A	50	100	1	0.2317
2:178310653:A:G	50	100	1	0.03431
2:178311319:A:G	50	100	1	0.02524
2:178311734:T:C	50	100	1	0.03268
2:178312063:C:A	50	100	1	0.03268
2:178312320:T:C	50	96	1	0.2582
2:178312457:T:C	50	100	0.99	0.03431
2:178312581:G:A	50	100	0.99	0.1921
2:178313000:A:C	50	100	1	0.03286
2:178313079:G:A	50	100	1	0.1002
2:178313658:T:C	50	100	0.98	0.02578
2:178313672:C:A	50	100	0.98	0.02578
2:178313675:A:G	50	100	0.98	0.1002
2:178313779:A:G	50	100	0.98	0.02578
2:178313920:A:G	50	100	0.94	0.1002
2:178314290:C:T	50	100	0.98	0.1
2:178314441:T:C	50	100	0.99	0.2324
2:178314703:C:T	50	100	0.96	0.05301
2:178314862:T:G	50	100	0.97	0.06808
2:178315250:C:T	50	100	1	0.04103
2:178315716:C:T	50	100	0.99	0.234
2:178315874:A:T	50	100	0.99	0.1919
2:178316133:T:C	50	98	1	0.03177
2:178316530:T:C	50	100	0.99	0.02977
2:178316698:C:T	50	100	0.98	0.03831
2:178316895:T:C	50	100	0.99	0.2309
2:178317382:A:C	47	97.9	0.99	0.2331
2:178317968:G:A	50	96	0.99	0.3811
2:178318308:T:C	50	100	1	0.0236
2:178318713:T:C	50	100	0.96	0.03813
2:178318717:G:C	50	100	1	0.01489
2:178318871:T:C	50	100	0.96	0.03813
2:178318890:T:C	50	100	1	0.01489
2:178319677:C:A	50	100	0.99	0.303
2:178320324:A:G	50	100	0.99	0.2983
2:178320555:G:A	50	100	1	0.2015
2:178321020:A:G	50	100	0.91	0.02977
2:178321074:C:T	50	100	0.99	0.3651
2:178321530:A:G	50	100	1	0.01344
2:178321593:G:A	50	100	1	0.01216
2:178321754:T:A	50	100	0.99	0.03486
2:178321802:G:T	50	98	0.99	0.3048
2:178322679:G:T	50	100	0.95	0.01216
2:178322964:C:T	50	100	0.99	0.07317
2:178323053:G:A	50	100	1	0.01235
2:178323059:T:G	50	96	0.98	0.372
2:178323324:T:C	50	100	1	0.2012
2:178323434:A:G	50	100	0.98	0.03558
2:178323438:A:G	50	100	1	0.01471
2:178323593:G:A	50	100	0.98	0.0354
2:178323705:C:T	50	100	1	0.01198
2:178323859:A:C	50	100	1	0.01216
2:178324013:G:A	50	98	0.97	0.03849
2:178324224:T:C	50	100	0.92	0.01743
2:178324232:G:A	50	100	0.95	0.04557
2:178324285:C:T	50	100	0.98	0.2694
2:178324684:T:C	50	100	0.97	0.02269
2:178325481:A:C	50	100	1	0.1088
2:178325570:C:G	50	98	0.99	0.2378
2:178326045:A:G	50	100	0.97	0.03558
2:178326524:A:T	50	98	0.99	0.2854
2:178326563:C:T	50	100	0.99	0.2694
2:178326844:C:T	50	100	1	0.03577
2:178326860:T:C	50	100	1	0.03558
2:178326891:A:G	50	100	0.99	0.2703
2:178327343:C:T	50	100	0.99	0.2725
2:178327461:G:T	50	100	1	0.1954
2:178327865:C:A	50	100	1	0.4817
2:178327957:A:C	50	100	1	0.3836
2:178328072:C:G	50	100	1	0.03322
2:178328391:T:C	50	100	0.97	0.05211
2:178328476:T:C	50	100	0.94	0.04466
2:178328514:T:G	50	100	0.98	0.05283
2:178328660:T:G	50	100	0.98	0.05174
2:178329264:C:A	50	100	0.99	0.05211
2:178329543:A:G	50	100	1	0.3809
2:178329715:A:G	50	100	1	0.3671
2:178329733:T:C	50	100	0.99	0.05174
2:178329827:A:G	50	100	1	0.07426
2:178331506:G:A	50	100	1	0.2689
2:178332131:T:C	50	100	1	0.05447
2:178332329:G:A	50	100	1	0.07407
2:178332524:A:G	50	100	1	0.1946
2:178333063:A:G	50	100	1	0.03431
2:178333151:G:A	50	100	1	0.1946
2:178333187:C:T	50	98	1	0.0345
2:178333196:C:A	50	100	1	0.05483
2:178333466:G:A	50	100	1	0.03431
2:178333561:A:G	50	100	1	0.03431
2:178334219:C:T	50	100	1	0.05447
2:178334292:T:C	50	100	1	0.2691
2:178334505:G:A	50	100	1	0.3931
2:178335102:A:C	50	100	1	0.0216
2:178335595:C:T	50	100	1	0.07516
2:178335659:T:A	50	100	1	0.07407
2:178335987:A:G	50	100	1	0.392
2:178336066:A:G	50	100	1	0.07407
2:178336220:C:T	50	98	1	0.2449
2:178336321:G:T	50	100	0.99	0.05428
2:178336653:G:A	50	100	0.95	0.05174
2:178336830:G:A	50	100	0.98	0.04739
2:178337193:C:A	50	100	1	0.1291
2:178337341:G:C	50	100	1	0.05447
2:178337440:C:A	50	100	1	0.07426
2:178337745:A:G	50	100	1	0.05447
2:178337964:C:T	49	98	1	0.03431
2:178338066:T:C	50	100	1	0.1287
2:178338275:T:C	49	100	1	0.07426
2:178338345:A:C	50	100	1	0.2591
2:178338943:C:T	50	100	1	0.07426
2:178339070:G:A	50	100	1	0.07498
2:178339474:T:A	50	100	1	0.1287
2:178339528:G:A	50	100	1	0.07426
2:178339792:C:T	50	100	1	0.07444
2:178339841:C:T	50	100	1	0.2068
2:178340256:G:T	50	100	0.99	0.05447
2:178340508:T:C	50	100	0.99	0.04503
2:178341458:T:A	50	100	0.98	0.04739
2:178341559:C:G	50	100	1	0.07444
2:178341647:C:A	50	100	1	0.2006
2:178341952:T:A	50	100	1	0.2004
2:178342027:A:G	50	100	1	0.2598
2:178342226:G:A	50	100	1	0.07462
2:178342332:G:A	50	100	1	0.05447
2:178342359:T:G	50	100	0.98	0.03522
2:178342373:T:A	50	100	1	0.05447
2:178342388:A:T	50	100	0.98	0.02614
2:178342893:C:A	50	100	1	0.07444
2:178342949:A:G	50	100	1	0.07444
2:178343174:G:A	50	100	1	0.05447
2:178343659:T:C	50	100	1	0.07444
2:178343797:C:T	50	100	1	0.2393
2:178344111:G:A	50	100	0.99	0.01634
2:178344247:G:A	50	100	1	0.2044
2:178344985:G:C	50	100	1	0.06681
2:178345327:A:G	50	100	1	0.02342
2:178345554:A:T	50	100	0.83	0.03595
2:178345648:G:A	50	100	1	0.3978
2:178345917:G:A	50	100	1	0.06681
2:178346083:A:G	50	100	1	0.08297
2:178346402:G:A	50	100	1	0.07426
2:178346809:T:C	50	100	1	0.2124
2:178347072:G:A	50	100	0.99	0.1961
2:178347086:C:T	50	98	1	0.1959
2:178347198:C:T	50	100	1	0.06681
2:178347269:A:G	50	100	1	0.4043
2:178347493:A:G	50	100	0.97	0.07444
2:178347596:A:G	50	100	1	0.3624
2:178347685:T:C	50	100	1	0.06681
2:178347904:G:A	50	100	1	0.1959
2:178348079:T:C	50	100	1	0.3459
2:178348247:T:A	49	100	1	0.1959
2:178348251:G:A	50	100	1	0.3459
2:178348276:T:G	50	100	1	0.07426
2:178348764:T:C	50	100	1	0.3813
2:178349065:T:C	50	100	1	0.4041
2:178349125:G:A	50	100	1	0.03177
2:178349145:C:T	50	100	1	0.3377
2:178349762:A:G	50	100	1	0.0354
2:178349960:G:C	50	100	1	0.402
2:178350400:G:A	50	100	1	0.0354
2:178350426:T:A	50	98	0.99	0.224
2:178351047:A:T	50	98	0.98	0.1607
2:178351074:A:G	50	100	1	0.2643
2:178351252:G:C	50	98	0.99	0.2246
2:178351545:G:A	50	100	1	0.0354
2:178351601:A:G	50	100	1	0.06681
2:178351640:G:A	50	100	1	0.346
2:178351947:T:G	50	100	0.84	0.05664
2:178352211:C:T	50	100	1	0.2629
2:178352304:T:C	50	100	1	0.406
2:178352580:T:C	50	100	1	0.2627
2:178352596:G:C	50	100	0.98	0.05973
2:178352627:A:G	50	100	1	0.1959
2:178352755:C:T	50	100	1	0.4018
2:178353220:G:A	50	100	1	0.07426
2:178353250:T:C	50	100	1	0.3622
2:178353299:G:A	50	100	0.96	0.06409
2:178353302:T:C	50	100	1	0.3626
2:178353526:A:G	50	100	1	0.3627
2:178354121:A:G	50	100	1	0.03522
2:178354272:A:G	50	100	0.98	0.05973
2:178354470:G:A	50	100	1	0.354
2:178354727:C:T	50	100	1	0.06681
2:178354743:G:A	50	100	1	0.2792
2:178354910:T:C	50	100	0.98	0.0285
2:178355207:A:G	50	100	0.96	0.06427
2:178355329:A:T	50	100	1	0.03522
2:178356114:A:G	50	100	1	0.2128
2:178356192:A:G	50	100	1	0.4043
2:178356960:A:G	50	100	1	0.07426
2:178357139:A:G	50	100	1	0.07426
2:178357529:A:G	50	100	1	0.08333
2:178357559:G:A	50	100	0.9	0.0374
2:178357670:A:G	50	100	0.99	0.06718
2:178357794:T:C	50	100	0.99	0.0138
2:178358357:A:G	50	100	0.96	0.06427
2:178358939:G:A	50	100	1	0.3533
2:178359108:A:G	50	100	1	0.03522
2:178359134:C:G	50	100	0.99	0.4942
2:178359406:C:T	50	100	1	0.3713
2:178359459:G:A	50	100	1	0.3533
2:178361133:G:A	50	98	0.88	0.04829
2:178361361:T:G	50	100	0.89	0.02015
2:178361563:T:C	50	100	0.98	0.2912
2:178362407:A:G	50	98	0.94	0.05973
2:178362560:G:A	50	98	0.95	0.04539
2:178362880:G:A	50	98	0.87	0.0138
2:178362994:T:C	50	100	0.94	0.01398
2:178363042:T:G	50	100	0.97	0.02033
2:178363405:T:A	50	98	0.99	0.4577
2:178363643:G:A	50	100	0.92	0.03522
2:178363652:T:C	50	100	0.99	0.2916
2:178363874:C:T	50	100	0.96	0.1402
2:178364200:A:G	50	100	1	0.4562
2:178364303:G:A	50	100	0.9	0.01816
2:178365417:C:A	50	100	0.97	0.1398
2:178365663:G:A	50	100	0.94	0.01398
2:178366118:G:C	50	100	0.99	0.2894
2:178366239:G:A	50	100	0.94	0.01398
2:178366445:C:A	50	100	0.89	0.01797
2:178367161:A:G	50	100	0.98	0.0846
2:178367833:A:G	50	96	0.88	0.1265
2:178368074:A:G	50	100	0.99	0.2919
2:178368314:C:T	50	100	0.96	0.03667
2:178368636:T:C	50	96	0.83	0.03486
2:178368892:G:A	50	100	0.93	0.03504
2:178369387:C:T	50	100	0.95	0.03595
2:178370269:C:T	50	100	0.97	0.14
2:178370392:A:G	50	100	0.99	0.2424
2:178371046:G:A	50	100	0.88	0.02052
2:178371241:A:G	50	100	0.99	0.4481
2:178371321:T:C	50	100	1	0.4483
2:178371610:T:C	50	100	0.92	0.0354
2:178372104:A:G	50	100	0.99	0.4499
2:178372623:C:G	50	100	0.99	0.2925
2:178373053:C:A	50	100	1	0.4486
2:178373189:A:T	50	100	1	0.4486
2:178373531:C:T	50	100	1	0.4488
2:178373780:T:C	50	98	0.99	0.2927
2:178374114:A:G	50	100	1	0.4488
2:178374139:A:G	50	100	0.99	0.2415
2:178374266:C:T	50	100	1	0.4488
2:178374341:A:G	50	100	1	0.4488
2:178374452:A:G	50	100	0.99	0.04539
2:178374952:A:T	50	100	1	0.4499
2:178374961:C:G	50	100	1	0.4528
2:178375486:A:G	50	100	0.99	0.2927
2:178375999:G:A	49	100	0.97	0.1431
2:178376197:A:G	50	100	0.95	0.1881
2:178376325:A:G	50	100	0.96	0.1432
2:178376609:G:A	50	100	0.97	0.22
2:178376863:C:T	50	100	0.98	0.01906
2:178377209:A:G	50	100	0.99	0.4639
2:178377210:G:T	50	100	0.89	0.01779
2:178377799:C:T	50	100	0.99	0.4424
2:178377907:T:C	50	98	0.98	0.4423
2:178378081:A:G	50	100	0.98	0.4136
2:178378109:A:G	50	100	0.98	0.4423
2:178378146:T:C	50	100	0.98	0.4421
2:178378232:C:T	50	100	0.96	0.07643
2:178378521:A:G	50	92	0.95	0.4041
2:178378605:G:T	50	100	0.9	0.1142
2:178378885:G:T	50	96	0.87	0.1049
2:178378987:A:G	50	96	0.8	0.1175
2:178378993:C:A	50	90	0.88	0.4673
2:178379059:T:A	50	86	0.86	0.417
2:178379060:C:T	50	84	0.85	0.4172
2:178379329:A:G	50	76	0.75	0.1874
2:178379330:G:C	49	100	0.75	0.01053
2:178379331:G:A	48	75	0.75	0.1883
2:178379336:G:A	47	78.7	0.75	0.189
2:178379777:G:A	50	100	0.92	0.04575
2:178379833:C:A	50	98	0.91	0.08279
2:178379887:G:A	50	100	0.96	0.4749
2:178379968:A:C	50	100	0.99	0.01888
2:178380252:T:C	50	100	0.95	0.01144
2:178380448:G:C	50	100	0.98	0.02542
2:178380609:T:C	50	100	1	0.01525
2:178380791:A:T	50	100	0.99	0.02633
2:178380951:G:A	50	100	0.99	0.0443
2:178381053:T:G	50	100	0.98	0.06554
2:178381415:A:G	50	100	1	0.07026
2:178381813:G:T	50	100	1	0.06663
2:178381867:C:T	50	100	0.9	0.0158
2:178382033:C:G	50	100	1	0.06028
2:178382595:G:C	50	100	1	0.04975
2:178382741:C:T	50	100	0.97	0.04829
2:178383479:A:T	50	100	1	0.04557
2:178383661:T:C	50	100	1	0.04648
2:178383669:A:G	50	100	0.99	0.4243
2:178383693:C:T	50	100	0.98	0.02142
2:178384259:G:A	50	100	1	0.03704
2:178384292:G:A	50	100	0.99	0.07952
2:178384634:A:G	50	100	0.99	0.06609
2:178384665:T:A	50	100	0.96	0.04466
2:178385149:T:G	50	100	1	0.0118
2:178385172:C:T	50	100	1	0.01507
2:178385298:G:A	50	100	0.98	0.01144
2:178385670:A:G	50	100	1	0.4237
2:178385850:G:A	50	100	1	0.04466
2:178385858:G:T	50	100	1	0.04521
2:178386015:A:G	50	96	0.98	0.2876
2:178386113:G:A	50	100	1	0.4593
2:178386279:C:T	50	100	0.99	0.496
2:178386350:T:C	50	100	1	0.04466
2:178386471:T:C	50	100	1	0.04466
2:178386752:G:A	50	100	1	0.0285
2:178386903:C:A	50	98	0.98	0.2934
2:178387618:C:T	50	100	1	0.04539
2:178387820:A:T	50	100	1	0.04902
2:178387982:T:C	50	100	1	0.04539
2:178388345:C:A	50	100	1	0.0158
2:178388387:C:T	50	100	1	0.04557
2:178389603:T:C	50	98	0.99	0.1467
2:178390759:G:C	50	100	1	0.01507
2:178392222:A:G	50	100	1	0.03631
2:178393052:C:T	50	100	1	0.01507
2:178393254:A:C	50	100	1	0.3642
2:178393566:T:C	50	100	1	0.01507
2:178393732:G:A	50	100	1	0.3644
2:178394160:C:T	50	100	0.88	0.0118
2:178394176:C:T	50	100	0.93	0.01961
2:178394196:C:T	50	98	1	0.4257
2:178394666:G:T	50	100	1	0.01089
2:178394992:G:C	50	98	1	0.4374
2:178395228:G:A	50	100	1	0.4897
2:178395655:A:G	50	100	0.97	0.4336
2:178395926:A:G	50	100	0.99	0.14
2:178396040:T:C	50	100	1	0.01126
2:178396937:T:A	50	100	1	0.05029
2:178397313:C:T	50	100	0.91	0.01471
2:178397705:G:A	50	100	1	0.4829
2:178397927:C:T	50	100	1	0.01126
2:178398036:A:G	50	100	1	0.03649
2:178398105:A:T	50	100	1	0.05374
2:178398560:C:T	50	100	1	0.4506
2:178400175:C:T	50	100	1	0.02124
2:178400621:C:T	50	100	1	0.4434
2:178400832:A:T	50	100	1	0.01489
2:178400841:T:A	50	100	1	0.01126
2:178400914:T:C	50	100	1	0.02814
2:178401317:G:A	50	100	1	0.01489
2:178401400:G:A	50	100	1	0.4686
2:178401918:G:A	50	100	0.96	0.0472
2:178402072:T:C	50	98	0.78	0.02052
2:178402246:C:A	50	100	1	0.05374
2:178402280:C:T	50	100	1	0.01489
2:178402893:A:G	50	100	1	0.02487
2:178402927:T:C	50	98	0.97	0.02959
2:178403314:G:A	50	100	1	0.02796
2:178404224:C:G	50	100	0.82	0.01489
2:178404481:T:C	50	100	1	0.01816
2:178404951:A:G	50	100	1	0.4697
2:178405216:G:A	50	100	1	0.02487
2:178405401:C:T	50	100	1	0.01489
2:178405453:C:T	50	100	1	0.02487
2:178405479:C:T	50	100	1	0.02814
2:178405606:G:A	50	98	0.84	0.03105
2:178406005:C:T	50	100	1	0.02796
2:178406073:T:C	50	100	1	0.0118
2:178406156:A:T	50	100	1	0.4559
2:178406475:A:C	50	100	1	0.03341
2:178406628:A:G	50	100	1	0.03322
2:178406636:T:G	50	100	1	0.4314
2:178407144:T:C	50	100	1	0.02487
2:178408148:T:A	50	100	1	0.01489
2:178408535:T:C	50	98	0.76	0.01053
2:178408995:G:A	50	100	1	0.01144
2:178410057:T:C	50	100	1	0.02487
2:178410102:G:A	50	100	0.98	0.291
2:178410632:A:T	50	100	1	0.01489
2:178411473:A:G	50	100	1	0.03322
2:178411700:C:T	50	100	1	0.2838
2:178412125:G:A	50	100	1	0.01489
2:178412167:C:A	50	100	1	0.3646
2:178412223:C:T	50	100	1	0.03322
2:178412481:T:C	50	100	1	0.03322
2:178412741:A:G	50	100	0.97	0.102
2:178412832:T:C	50	100	1	0.03322
2:178413053:C:G	50	100	1	0.4375
2:178413752:C:T	50	100	1	0.01507
2:178413999:C:T	50	100	0.99	0.01797
2:178415471:A:C	50	100	1	0.05447
2:178416072:A:G	50	100	1	0.2609
2:178416335:C:T	50	100	1	0.3655
2:178416708:A:G	50	100	0.99	0.3036
2:178416742:G:A	50	100	1	0.03667
2:178416876:T:C	50	100	0.91	0.01144
2:178417610:T:C	50	100	0.99	0.3037
2:178417675:A:C	50	100	1	0.03667
2:178417703:T:C	50	100	0.94	0.02324
2:178417710:T:C	50	100	1	0.3744
2:178418956:T:C	50	100	1	0.03595
2:178419285:G:A	50	100	0.99	0.1728
2:178419325:A:C	50	100	1	0.02487
2:178419916:G:A	50	100	1	0.268
2:178419936:A:G	50	100	1	0.2593
2:178421139:A:G	50	100	1	0.01489
2:178421211:G:A	50	100	1	0.1663
2:178422107:G:A	50	100	1	0.2596
2:178422668:A:G	50	100	1	0.06082
2:178423107:T:C	50	100	1	0.3199
2:178423798:T:G	50	100	1	0.03831
2:178423963:T:G	50	100	1	0.2594
2:178424905:A:G	50	100	1	0.2591
2:178425965:A:G	50	100	1	0.1558
2:178426237:G:A	50	100	1	0.1665
2:178426266:A:T	50	100	1	0.05465
2:178427212:G:A	50	100	1	0.03631
2:178428039:A:G	50	100	1	0.3237
2:178428737:G:C	50	100	1	0.03595
2:178429884:A:G	50	100	1	0.3248
2:178430292:A:G	50	100	1	0.05192
2:178430677:G:C	50	100	1	0.02487
2:178430696:C:T	50	100	1	0.01489
2:178431116:G:T	50	100	1	0.1556
2:178431213:A:G	50	100	1	0.06082
2:178433047:T:C	50	100	1	0.06082
2:178433097:A:G	50	100	1	0.2594
2:178433222:T:C	50	100	1	0.06082
2:178433895:A:G	50	100	1	0.03595
2:178434007:A:G	50	100	0.97	0.01035
2:178434451:T:C	50	100	1	0.06082
2:178434985:G:A	50	100	1	0.01144
2:178435254:A:G	50	100	1	0.05174
2:178435319:G:A	50	100	0.99	0.03595
2:178437157:A:G	50	100	0.98	0.3379
2:178438986:C:T	50	100	1	0.01235
2:178439077:C:G	50	100	1	0.03613
2:178439249:G:C	50	100	1	0.2683
2:178439261:G:A	50	100	1	0.04012
2:178439595:C:A	50	100	1	0.01144
2:178441910:G:A	50	100	0.99	0.01216
2:178442277:T:G	50	98	1	0.01144
2:178442474:C:A	50	100	0.97	0.01035
2:178443549:G:A	50	100	1	0.01398
2:178443571:A:G	50	100	0.98	0.1091
2:178443775:A:C	50	100	1	0.1661
2:178443793:G:C	50	100	1	0.09495
2:178446633:G:C	50	100	1	0.03776
2:178446802:G:A	50	100	1	0.1975
2:178447087:A:G	50	100	1	0.03631
2:178447886:T:C	50	100	1	0.2714
2:178447910:G:A	50	100	1	0.04067
2:178447953:C:A	50	100	1	0.06082
2:178448073:G:A	50	100	1	0.02451
2:178448277:T:G	50	100	1	0.02451
2:178448750:T:C	50	100	1	0.06082
2:178448955:G:C	50	100	1	0.1659
2:178449632:G:C	50	100	1	0.1707
2:178450717:T:G	50	100	0.74	0.01416
2:178451207:C:T	50	100	1	0.02179
2:178451211:G:A	50	100	1	0.02451
2:178451344:C:T	50	100	0.99	0.05192
2:178451489:G:A	50	100	1	0.01198
2:178451529:G:A	50	100	1	0.01198
2:178451747:T:A	50	100	1	0.01216
2:178451764:C:G	50	100	0.99	0.03631
2:178454664:G:A	50	100	1	0.2591
2:178454804:C:T	50	100	1	0.01198
2:178454950:C:T	50	100	0.87	0.03613
2:178455775:C:T	50	100	1	0.01725
2:178457177:T:C	50	100	1	0.2587
2:178457588:T:A	50	100	0.99	0.3226
2:178458390:C:T	50	100	0.99	0.3346
2:178459298:C:T	50	100	0.98	0.2584
2:178460268:G:T	50	100	1	0.01634
2:178460477:T:C	50	100	1	0.01906
2:178461008:C:G	50	100	1	0.04884
2:178462618:C:T	50	98	0.98	0.0167
2:178462634:G:A	50	100	0.99	0.01471
2:178463146:G:A	50	100	0.98	0.2725
2:178463417:C:T	50	100	0.98	0.05247
2:178463418:G:A	50	100	0.98	0.06191
2:178466566:G:T	50	100	1	0.02251
2:178466654:G:A	50	100	0.98	0.05683
2:178466795:G:T	50	100	0.99	0.108
2:178468057:G:A	50	100	1	0.01162
2:178468382:A:G	50	98	0.99	0.3003
2:178468723:T:C	50	100	1	0.1808
2:178469550:G:C	50	100	0.99	0.06427
2:178470766:T:C	50	100	0.97	0.0158
2:178470900:C:T	50	100	0.98	0.01561
2:178471620:T:C	50	100	1	0.1743
2:178471873:T:C	50	98	1	0.04121
2:178471945:A:G	50	100	1	0.1747
2:178472178:G:A	50	100	1	0.01198
2:178472315:G:T	50	100	1	0.2901
2:178472731:C:A	50	100	1	0.01162
2:178472917:T:A	50	90	0.98	0.2398
2:178472918:A:T	50	96	0.93	0.04557
2:178473778:C:G	50	100	0.99	0.06009
2:178474243:A:G	50	100	1	0.01289
2:178474391:A:C	50	100	0.96	0.01235
2:178474879:T:G	50	100	1	0.3114
2:178475332:C:T	50	100	0.98	0.01616
2:178475347:A:T	50	100	1	0.05211
2:178475983:C:T	50	100	1	0.1038
2:178475998:C:T	50	100	0.99	0.07371
2:178475999:G:A	50	100	0.98	0.0325
2:178477150:G:A	50	100	1	0.01235
2:178477226:G:A	50	100	1	0.3106
2:178477603:T:C	50	100	1	0.1721
2:178477857:T:C	50	100	0.97	0.01253
2:178478807:C:G	50	100	1	0.01216
2:178479185:G:A	50	100	0.99	0.0561
2:178480456:C:T	50	100	0.98	0.1416
2:178480533:G:A	50	100	0.99	0.01489
2:178481153:C:T	50	100	1	0.01362
2:178481431:A:G	50	100	1	0.0138
2:178481843:G:T	31	96.8	0.96	0.01652
2:178483175:T:C	50	100	1	0.293
2:178483680:G:A	50	100	1	0.3564
2:178484500:T:G	50	100	1	0.1552
2:178485982:C:T	50	100	1	0.01543
2:178486137:C:G	50	100	1	0.01598
2:178487512:C:T	50	100	0.98	0.01216
2:178487723:T:C	50	100	1	0.1705
2:178488130:G:A	50	100	1	0.1705
2:178488454:G:A	50	100	1	0.06463
2:178489560:C:T	50	100	0.99	0.01489
2:178491165:C:G	50	100	1	0.06481
2:178491568:C:T	50	100	1	0.01362
2:178491813:G:A	50	100	1	0.06391
2:178491870:G:A	50	100	0.97	0.1058
2:178492524:A:G	49	100	1	0.1552
2:178492549:C:T	50	100	0.98	0.1176
2:178492568:C:G	50	100	0.99	0.02796
2:178492655:A:G	50	100	1	0.0955
2:178492997:A:G	50	100	1	0.065
2:178493115:C:T	50	100	1	0.1698
2:178493211:C:G	50	100	1	0.2515
2:178493938:A:G	50	100	1	0.1748
2:178494140:A:G	50	100	1	0.01271
2:178495197:A:G	50	100	1	0.06463
2:178495537:C:T	50	100	1	0.06463
2:178496478:C:A	50	100	1	0.3057
2:178496620:T:A	50	100	1	0.01362
2:178496724:A:T	50	100	1	0.01271
2:178496842:T:C	50	100	1	0.3126
2:178497154:G:T	44	100	1	0.3546
2:178497845:C:T	50	100	1	0.05646
2:178498361:A:G	50	100	1	0.0118
2:178498958:C:T	50	100	0.98	0.3059
2:178500673:T:C	50	100	0.99	0.08733
2:178501366:C:T	50	100	1	0.4818
2:178502359:A:G	50	100	1	0.2996
2:178502364:C:T	50	100	1	0.01362
2:178502808:G:A	50	98	0.99	0.1393
2:178502833:C:T	50	100	0.98	0.1407
2:178503324:C:T	50	100	0.97	0.01216
2:178503653:G:A	50	100	1	0.09187
2:178504189:C:G	50	100	1	0.2901
2:178504255:A:C	50	100	0.98	0.1411
2:178505405:G:C	50	100	0.99	0.05773
2:178505529:C:T	50	100	0.98	0.01489
2:178506502:G:T	50	100	0.99	0.04375
2:178507255:C:T	50	100	0.96	0.09604
2:178508749:C:G	50	100	0.96	0.01198
2:178509455:C:T	50	100	1	0.01525
2:178512553:G:A	50	98	0.97	0.1567
2:178512867:A:T	50	100	0.96	0.05991
2:178513821:G:C	50	100	0.98	0.1514
2:178514275:G:A	50	100	0.68	0.01398
2:178514463:C:T	50	100	0.99	0.06463
2:178514576:A:G	50	98	0.98	0.01307
2:178515044:T:C	49	100	0.89	0.03577
2:178515369:A:G	50	100	0.99	0.1449
2:178515438:A:G	50	100	0.99	0.1422
2:178515880:T:A	50	100	1	0.1955
2:178516596:T:G	50	100	1	0.4225
2:178516608:T:G	50	100	1	0.1287
2:178516976:G:A	50	100	1	0.0138
2:178516988:G:C	50	100	1	0.2255
2:178517190:A:C	50	100	0.83	0.01307
2:178517260:A:C	50	100	1	0.1289
2:178517422:T:A	50	96	0.99	0.01216
2:178517558:G:C	50	100	1	0.03595
2:178518082:T:G	50	100	0.99	0.1196
2:178519003:C:G	50	100	0.9	0.1046
2:178519690:T:C	50	100	1	0.4216
2:178520800:T:C	50	100	1	0.1287
2:178520828:C:T	50	96	0.99	0.01253
2:178521125:A:G	50	100	1	0.1458
2:178521173:A:C	50	100	1	0.1954
2:178521225:C:A	50	100	1	0.01216
2:178521513:A:G	50	100	1	0.1456
2:178521613:T:C	50	100	1	0.01325
2:178523763:G:A	50	100	0.99	0.1556
2:178523930:G:A	50	100	0.99	0.1556
2:178524267:A:G	50	100	0.99	0.1554
2:178524610:G:C	50	100	0.84	0.01416
2:178525015:G:C	49	98	1	0.2228
2:178525100:G:C	50	98	0.98	0.01307
2:178525200:T:C	50	100	0.97	0.01035
2:178525428:T:C	49	100	0.95	0.04539
2:178525570:T:A	50	100	0.99	0.1843
2:178525940:A:G	49	100	1	0.01416
2:178526348:C:A	50	100	1	0.01307
2:178527353:A:T	50	98	1	0.1206
2:178528058:G:A	50	100	1	0.04702
2:178528384:A:G	50	100	1	0.06554
2:178530015:A:G	50	100	1	0.01852
2:178530340:C:G	50	100	0.94	0.06064
2:178530833:G:A	50	100	1	0.04702
2:178531033:G:A	50	100	1	0.06445
2:178531086:C:T	50	98	0.98	0.01307
2:178531231:T:C	50	100	1	0.4252
2:178531435:C:G	50	100	0.96	0.05265
2:178531627:G:A	50	98	1	0.1442
2:178532238:T:G	50	100	1	0.0118
2:178532834:C:T	50	98	1	0.1207
2:178533782:C:A	50	100	1	0.04394
2:178534096:G:A	50	98	1	0.1442
2:178534812:T:C	50	100	1	0.0187
2:178535859:A:G	50	100	1	0.01362
2:178536168:C:T	50	100	1	0.04303
2:178536288:G:A	50	100	1	0.01289
2:178536793:A:T	50	100	1	0.1954
2:178537013:C:T	50	100	1	0.01307
2:178538451:C:G	50	100	1	0.01634
2:178538866:G:A	50	98	1	0.1055
2:178539023:C:T	50	100	1	0.1071
2:178539901:T:A	50	100	1	0.02251
2:178540059:A:T	50	100	1	0.1442
2:178541080:A:G	50	100	0.99	0.4248
2:178541158:T:C	50	100	1	0.1207
2:178541276:C:A	50	98	1	0.4196
2:178541464:C:T	50	98	1	0.1211
2:178542001:A:G	50	100	1	0.01398
2:178542910:G:A	50	100	0.96	0.02887
2:178543986:A:G	50	100	0.99	0.1601
2:178544648:A:G	50	100	0.96	0.02905
2:178545557:G:A	50	100	0.96	0.02887
2:178546284:T:C	50	100	1	0.01307
2:178546938:A:G	50	100	1	0.2126
2:178547725:C:T	50	100	0.96	0.03722
2:178548239:G:A	50	100	1	0.0138
2:178548383:G:A	50	98	1	0.1442
2:178548725:G:A	49	100	0.86	0.01961
2:178549435:T:C	50	100	1	0.0906
2:178549591:C:T	50	100	1	0.1957
2:178549906:C:A	50	98	1	0.2055
2:178549978:A:T	50	100	0.93	0.01307
2:178550440:T:C	50	100	1	0.0906
2:178551327:G:A	50	100	0.83	0.01725
2:178551829:A:C	50	100	1	0.1981
2:178551932:C:T	50	100	0.96	0.03722
2:178553688:T:A	50	98	0.99	0.01289
2:178555443:A:G	50	100	1	0.0187
2:178556161:G:A	50	100	0.99	0.01162
2:178556172:G:A	50	100	0.97	0.02869
2:178556459:A:C	50	94	0.88	0.1906
2:178556567:C:T	50	96	1	0.2277
2:178556743:T:G	50	100	1	0.1469
2:178556882:C:T	50	100	1	0.1127
2:178556967:A:G	50	100	1	0.4243
2:178557231:C:A	50	100	0.97	0.02905
2:178557685:A:G	50	100	0.97	0.02941
2:178558372:A:G	50	100	1	0.01307
2:178558758:G:A	50	100	0.97	0.03704
2:178559155:A:G	50	100	1	0.1977
2:178561780:G:A	50	100	0.98	0.02869
2:178562459:A:G	50	100	1	0.4254
2:178562809:T:C	50	100	1	0.4254
2:178563076:C:T	50	100	0.98	0.02869
2:178563334:C:T	50	100	0.97	0.03704
2:178563557:C:T	50	100	0.84	0.01235
2:178563747:G:T	50	100	0.99	0.01797
2:178564174:C:T	50	100	0.98	0.02887
2:178564277:G:A	50	100	1	0.01307
2:178565333:G:T	50	100	1	0.01307
2:178565497:G:T	50	100	1	0.01616
2:178566270:G:A	50	96	1	0.24
2:178566814:G:A	50	100	0.95	0.0118
2:178566867:A:G	50	100	1	0.01307
2:178567070:A:T	50	100	1	0.06445
2:178567458:A:G	50	100	0.97	0.1236
2:178568494:T:C	50	100	1	0.01307
2:178568853:T:C	50	100	1	0.01307
2:178569412:A:G	50	100	1	0.01307
2:178569789:C:T	50	100	1	0.04375
2:178570610:T:G	50	100	1	0.1747
2:178571160:A:G	50	100	1	0.01634
2:178571293:G:A	50	98	1	0.1189
2:178574099:T:C	50	100	0.95	0.01216
2:178574139:C:T	50	100	1	0.1302
2:178574192:C:T	50	100	0.95	0.01198
2:178575302:G:A	50	100	0.98	0.1412
2:178577190:T:C	50	100	0.97	0.03722
2:178578490:T:G	50	100	1	0.4252
2:178578813:A:G	50	100	1	0.1692
2:178579410:A:G	50	100	1	0.2424
2:178579562:A:G	50	100	1	0.01398
2:178579899:A:C	50	100	1	0.01307
2:178580212:C:T	50	98	1	0.2436
2:178581015:T:C	50	100	1	0.01398
2:178581028:A:T	50	100	1	0.01398
2:178581654:C:T	50	100	0.63	0.0118
2:178583060:G:T	50	100	1	0.01634
2:178583121:T:C	50	100	1	0.4263
2:178583588:A:C	50	98	1	0.02687
2:178583666:G:A	50	100	0.99	0.01416
2:178584184:G:A	50	98	1	0.224
2:178584404:G:A	50	100	0.89	0.01144
2:178586693:G:A	50	98	1	0.4141
2:178586933:A:G	50	98	1	0.1638
2:178589547:A:G	50	100	1	0.01616
2:178589667:A:G	50	100	1	0.4207
2:178590480:T:C	50	100	1	0.4203
2:178592420:G:A	50	98	1	0.1204
2:178592719:A:G	50	100	1	0.07117
2:178593275:G:A	50	100	1	0.09005
2:178593864:C:T	50	98	1	0.1206
2:178594932:C:T	50	100	0.89	0.09441
2:178595830:A:T	50	100	1	0.01398
2:178596494:C:A	50	100	0.97	0.3128
2:178597046:A:C	50	100	1	0.1026
2:178597232:C:T	50	100	1	0.1696
2:178597415:A:G	50	96	1	0.4208
2:178597767:A:G	50	100	0.98	0.1231
2:178599518:A:G	50	100	1	0.01398
2:178599800:T:C	50	100	1	0.4205
2:178600227:G:T	50	98	1	0.138
2:178603419:A:G	50	100	0.89	0.01307
2:178603485:T:C	50	100	1	0.04993
2:178603578:A:C	50	100	1	0.01598
2:178604659:A:G	50	100	1	0.05955
2:178605320:C:A	50	100	1	0.04575
2:178606280:A:G	50	100	1	0.01688
2:178606365:T:C	50	100	1	0.06373
2:178606449:T:C	50	100	1	0.01126
2:178607565:T:A	50	100	1	0.01289
2:178607870:A:G	50	100	0.98	0.02542
2:178607966:A:G	50	100	1	0.01289
2:178608098:T:C	50	98	1	0.0167
2:178608151:C:G	50	100	1	0.01561
2:178609739:C:T	50	100	1	0.01289
2:178609941:G:A	50	100	1	0.03286
2:178612540:T:G	50	100	0.79	0.0138
2:178612749:T:G	50	100	1	0.0138
2:178612990:A:G	50	100	0.98	0.03322
2:178613145:A:G	50	100	0.99	0.02723
2:178613840:T:G	50	100	1	0.01126
2:178614518:C:T	50	100	1	0.03032
2:178615014:G:A	50	100	1	0.1262
2:178615195:C:T	50	100	1	0.01289
2:178616306:T:C	50	100	1	0.01598
2:178617951:C:T	50	100	1	0.01307
2:178619327:C:T	50	100	1	0.1051
2:178619522:A:G	50	100	1	0.01271
2:178620165:T:A	50	100	1	0.0138
2:178620872:A:G	50	100	1	0.0138
2:178621192:G:A	50	100	1	0.02469
2:178621452:A:T	50	100	1	0.1262
2:178621618:T:A	50	100	0.98	0.02233
2:178622411:A:T	50	100	1	0.0138
2:178622956:T:G	50	100	1	0.1069
2:178623467:C:T	50	98	1	0.4187
2:178623469:G:C	50	100	1	0.01289
2:178624009:C:T	50	98	0.86	0.04176
2:178624999:A:G	50	98	0.99	0.1859
2:178625751:T:C	50	100	1	0.2509
2:178626058:C:T	50	98	1	0.4187
2:178626227:C:T	50	98	1	0.2295
2:178626490:G:A	50	100	0.99	0.02052
2:178626508:T:G	50	98	0.99	0.4228
2:178626543:A:G	50	100	0.99	0.02433
2:178626551:G:T	50	100	0.99	0.0325
2:178626603:C:T	50	100	1	0.0138
2:178626604:A:G	50	100	1	0.0138
2:178627062:T:A	50	100	1	0.01598
2:178627158:T:C	50	100	1	0.01289
2:178628267:A:G	50	100	1	0.01289
2:178630071:C:T	50	100	0.99	0.01489
2:178631807:A:C	50	100	1	0.0138
2:178632291:G:A	50	100	1	0.06373
2:178633315:T:C	50	98	0.98	0.05011
2:178633576:T:C	50	100	1	0.1423
2:178634311:A:G	50	100	1	0.1422
2:178634562:G:A	50	100	1	0.01071
2:178634803:T:C	50	100	1	0.01289
2:178636063:A:G	50	100	1	0.0138
2:178637226:T:C	50	100	1	0.0138
2:178637262:A:G	50	100	1	0.01271
2:178637662:A:G	50	100	1	0.01362
2:178638484:T:A	50	100	1	0.01289
2:178638838:A:G	50	100	1	0.01126
2:178640789:C:G	50	100	1	0.01616
2:178641169:A:G	50	100	1	0.0138
2:178641687:A:C	50	100	0.98	0.05646
2:178642063:A:T	50	100	0.85	0.05882
2:178642614:A:G	50	100	0.94	0.01289
2:178643215:T:G	50	100	0.92	0.01289
2:178643348:G:A	50	100	1	0.01289
2:178643646:C:G	50	100	1	0.02505
2:178643792:C:G	50	100	1	0.01271
2:178644773:G:A	50	100	1	0.07044
2:178645098:T:C	50	100	0.98	0.02215
2:178645777:G:C	50	100	1	0.0138
2:178646767:C:A	50	100	1	0.01144
2:178647165:T:G	50	100	1	0.02651
2:178647374:C:T	50	100	1	0.0158
2:178648826:C:G	50	100	1	0.02705
2:178649074:C:T	50	100	0.95	0.04557
2:178649196:A:T	50	100	1	0.1262
2:178649481:G:A	50	100	1	0.02941
2:178649693:G:A	50	100	1	0.01289
2:178649706:T:C	50	100	1	0.236
2:178649781:A:C	50	100	1	0.01289
2:178650710:T:G	50	100	1	0.01289
2:178650960:T:C	50	100	1	0.0138
2:178651047:A:G	50	100	1	0.1712
2:178652927:T:C	49	100	1	0.0138
2:178653276:A:G	49	98	0.98	0.1218
2:178653348:G:A	50	98	1	0.01071
2:178653350:A:G	49	91.8	0.99	0.1071
2:178654133:C:T	50	98	0.96	0.04757
2:178663608:T:C	50	100	1	0.1006
2:178663651:C:T	50	100	0.98	0.2765
2:178663670:C:T	50	100	1	0.01271
2:178664061:T:C	50	100	1	0.02505
2:178664080:T:A	50	100	0.97	0.0305
2:178664262:C:T	50	100	0.99	0.2761
2:178664546:A:G	50	100	1	0.0138
2:178664770:T:G	50	100	1	0.0138
2:178665836:G:A	50	100	0.97	0.0118
2:178666402:G:A	50	100	1	0.01126
2:178666966:A:G	50	100	1	0.01289
2:178667129:G:A	49	100	0.99	0.1908
2:178667930:T:C	50	100	1	0.01289
2:178668335:A:C	50	100	1	0.01289
2:178668445:A:T	49	100	1	0.01289
2:178668882:A:C	50	96	0.97	0.1405
2:178670552:T:C	50	100	1	0.03268
2:178673314:C:T	50	100	1	0.01289
2:178673321:C:T	50	100	1	0.02959
2:178675176:C:A	50	100	0.99	0.4201
2:178675223:A:G	50	100	1	0.0118
2:178675236:T:C	50	100	0.97	0.1262
2:178676885:C:T	50	100	1	0.144
2:178677172:C:G	50	98	0.97	0.3099
2:178677431:A:G	50	100	1	0.01289
2:178677506:G:A	50	100	0.99	0.2765
2:178678332:A:G	50	98	0.98	0.02142
2:178678490:C:T	50	98	1	0.1683
2:178678978:G:A	50	100	1	0.02342
2:178679000:A:T	50	98	0.94	0.01253
2:178679842:C:A	50	100	1	0.03123
2:178681132:C:T	50	100	0.96	0.1235
2:178682475:C:T	50	100	1	0.01289
2:178682566:G:A	50	100	0.99	0.1262
2:178683133:A:G	50	98	0.99	0.2151
2:178683475:C:A	50	100	0.99	0.01289
2:178685342:T:C	50	100	1	0.02959
2:178686356:G:A	50	100	1	0.144
2:178686385:G:C	50	100	0.97	0.01289
2:178687828:T:C	50	100	0.98	0.0158
2:178687858:A:C	50	100	1	0.06409
2:178688168:C:T	50	100	1	0.01253
2:178689190:G:A	50	100	0.99	0.2772
2:178689578:C:T	50	100	0.98	0.43120000000000003
2:178690566:G:C	50	100	0.96	0.01362
2:178691248:T:G	50	100	0.98	0.01071
2:178692457:T:C	50	100	1	0.02705
2:178693555:T:A	50	98	0.98	0.2308
2:178693639:T:C	50	100	0.99	0.4265
2:178695441:T:C	50	100	0.95	0.03377
2:178696120:C:T	50	100	0.95	0.03395
2:178696619:T:G	50	98	0.99	0.04684
2:178696801:T:C	50	100	0.98	0.1006
2:178697413:T:C	50	100	1	0.1483
2:178698475:A:T	50	100	0.99	0.03123
2:178698975:C:T	50	100	0.92	0.01144
2:178699497:C:T	42	92.9	0.98	0.1836
2:178699561:G:A	49	98	0.97	0.09096
2:178699790:G:C	50	100	0.95	0.03195
2:178700656:C:T	50	100	0.96	0.03141
2:178700752:A:G	50	100	1	0.06409
2:178701311:C:T	50	100	0.89	0.04575
2:178701324:C:T	50	100	0.88	0.04648
2:178701365:T:G	49	98	1	0.01616
2:178701419:T:G	50	100	0.94	0.04593
2:178702810:T:C	50	100	1	0.01071
2:178702907:T:C	50	98	0.98	0.1881
2:178703121:G:A	50	100	0.94	0.05047
2:178703955:C:T	50	94	0.94	0.2382
2:178703981:G:A	50	100	0.9	0.03413
2:178704660:T:A	50	100	0.96	0.01307
2:178704673:C:T	50	100	1	0.03994
2:178704709:A:G	50	100	0.99	0.0561
2:178705387:A:T	50	100	1	0.04593
2:178705395:C:A	50	100	1	0.01398
2:178706721:A:G	50	100	1	0.1565
2:178706970:C:T	50	100	1	0.1224
2:178707215:C:T	50	100	1	0.03086
2:178707245:G:C	50	100	1	0.01398
2:178707381:A:G	50	100	0.99	0.09749
2:178708170:C:G	50	100	0.98	0.04975
2:178708374:G:A	50	100	1	0.03813
2:178708638:G:T	50	100	1	0.03794
2:178708667:A:G	50	100	1	0.03794
2:178708680:T:G	50	100	1	0.03794
2:178708697:C:T	50	100	1	0.03177
2:178708727:C:T	50	100	1	0.03177
2:178708894:T:C	50	100	1	0.02378
2:178708906:T:C	50	100	1	0.03704
2:178709657:C:T	50	100	1	0.03214
2:178709988:A:G	50	100	1	0.03214
2:178710784:C:T	50	100	0.94	0.05773
2:178711674:C:T	50	100	1	0.1696
2:178711869:A:T	50	100	0.99	0.3609
2:178713143:T:C	50	100	0.87	0.02651
2:178713610:A:C	50	100	0.98	0.02033
2:178713751:C:A	50	100	0.99	0.1142
2:178713977:G:A	50	100	0.99	0.1403
2:178714003:G:A	50	98	0.99	0.3615
2:178714210:A:G	50	100	1	0.03794
2:178714366:T:C	50	98	1	0.1779
2:178714485:T:C	50	100	0.99	0.4085
2:178714529:C:T	50	100	0.99	0.01434
2:178714639:G:A	50	100	1	0.03794
2:178714967:T:A	50	100	1	0.03195
2:178715095:T:A	50	96	0.99	0.3617
2:178715250:G:A	50	100	0.96	0.01144
2:178715341:A:C	50	100	1	0.03195
2:178715366:A:C	50	98	0.98	0.2041
2:178715483:G:A	50	100	0.98	0.1409
2:178715707:A:G	50	100	1	0.01398
2:178715798:C:T	50	100	0.98	0.1407
2:178715856:T:C	50	100	0.99	0.2097
2:178716913:T:A	50	100	0.98	0.1895
2:178717108:C:A	50	100	0.98	0.01398
2:178717336:A:T	50	100	1	0.02397
2:178717435:C:T	50	98	1	0.1779
2:178717600:C:T	50	98	1	0.1777
2:178717810:G:T	50	98	0.99	0.3617
2:178717878:A:G	50	98	1	0.2057
2:178718097:C:T	50	100	0.96	0.01834
2:178718126:T:C	50	100	0.92	0.01344
2:178718590:G:A	50	98	0.95	0.06445
2:178718671:T:C	50	100	0.99	0.2001
2:178718769:T:G	50	100	0.99	0.1745
2:178720539:C:T	50	100	1	0.02033
2:178720666:A:G	50	100	0.98	0.382
2:178721018:C:T	50	100	0.99	0.01434
2:178721236:A:G	50	100	1	0.01398
2:178721244:T:C	50	100	1	0.01198
2:178721379:A:T	50	100	0.96	0.02923
2:178722052:A:G	50	100	0.89	0.01797
2:178722403:C:G	50	98	0.98	0.1799
2:178722819:A:G	50	100	0.99	0.1164
2:178722960:T:C	50	100	0.99	0.4129
2:178724269:C:T	50	100	0.99	0.01471
2:178724514:G:A	50	100	0.98	0.0935
2:178724644:G:T	50	100	1	0.01434
2:178725042:A:C	50	100	1	0.01398
2:178725192:A:C	50	100	1	0.01398
2:178726328:A:C	50	100	0.97	0.1215
2:178726457:G:A	50	100	0.96	0.01144
2:178726981:C:T	50	100	0.85	0.01344
2:178727434:A:G	50	100	1	0.01398
2:178727602:G:A	50	100	0.99	0.01471
2:178727997:A:G	50	100	0.98	0.1601
2:178728008:C:A	50	98	1	0.01416
2:178728625:C:T	50	100	0.98	0.114
2:178728722:T:C	50	100	1	0.01289
2:178729135:G:A	50	100	0.97	0.08533
2:178730390:C:G	50	100	0.97	0.2845
2:178733081:G:A	50	100	1	0.01235
2:178733501:A:G	50	98	1	0.04539
2:178733672:C:T	50	100	0.97	0.02269
2:178735208:A:C	50	100	0.99	0.08715
2:178735836:G:A	50	100	1	0.01924
2:178735921:C:T	50	100	1	0.1763
2:178736330:A:G	50	100	1	0.1449
2:178736555:T:C	50	100	0.95	0.02269
2:178737248:A:G	50	100	1	0.1757
2:178737615:T:C	50	100	0.96	0.0472
2:178737681:T:C	50	100	0.98	0.01162
2:178738458:A:C	50	100	1	0.02941
2:178738498:G:A	50	100	1	0.1102
2:178739433:T:G	50	100	1	0.1102
2:178739639:T:G	50	100	0.94	0.1098
2:178740015:G:A	50	100	1	0.1111
2:178740453:C:T	50	98	1	0.1478
2:178740978:A:G	50	100	1	0.1102
2:178740998:T:C	50	96	0.81	0.0118
2:178741116:G:A	50	100	0.97	0.02269
2:178741811:G:A	50	100	0.99	0.3346
2:178742184:C:T	50	100	0.99	0.02469
2:178742665:A:G	50	100	1	0.03649
2:178742760:T:C	50	100	1	0.11
2:178742867:C:T	50	100	1	0.02469
2:178743248:G:T	50	100	1	0.02469
2:178743480:C:T	50	100	1	0.1358
2:178744113:A:G	50	100	0.97	0.02033
2:178744278:G:A	50	100	1	0.11
2:178744518:A:G	50	100	0.99	0.152
2:178744580:G:A	50	100	0.99	0.01162
2:178744979:C:T	50	100	1	0.03522
2:178745074:T:C	50	100	0.96	0.03014
2:178745251:A:C	50	100	0.99	0.1097
2:178745282:T:G	50	100	0.99	0.1097
2:178745436:A:T	50	100	0.99	0.09641
2:178745445:T:A	50	100	0.89	0.01398
2:178745968:C:T	50	100	1	0.03522
2:178746953:G:A	50	100	0.99	0.04539
2:178746984:C:A	50	100	0.99	0.11
2:178747124:C:T	49	100	1	0.0354
2:178747148:A:G	48	100	1	0.03595
2:178747656:C:T	50	98	0.9	0.0305
2:178748420:G:C	50	100	0.98	0.03522
2:178748531:A:C	50	100	0.97	0.02015
2:178748792:G:A	50	100	1	0.01289
2:178748922:T:G	50	100	1	0.01289
2:178748924:G:A	50	100	0.99	0.02378
2:178749235:C:T	50	100	0.97	0.01797
2:178750225:A:G	50	100	0.94	0.02469
2:178751160:T:C	50	100	0.99	0.3243
2:178751204:C:G	50	100	0.94	0.02469
2:178751267:T:C	50	100	0.95	0.02469
2:178752643:T:C	50	100	0.97	0.1088
2:178752698:A:G	50	100	0.97	0.09659
2:178752911:A:G	50	100	0.81	0.02887
2:178753292:T:A	50	100	1	0.2424
2:178753396:T:G	50	100	0.94	0.07371
2:178753735:C:T	50	100	0.99	0.4719
2:178754670:G:C	50	100	0.98	0.02469
2:178755228:G:T	50	98	0.9	0.09459
2:178755231:C:A	50	98	0.99	0.1449
2:178755358:A:G	50	100	1	0.02324
2:178755729:T:C	50	100	1	0.02469
2:178756224:C:T	50	100	1	0.2424
2:178756626:G:A	50	100	0.97	0.0187
2:178758078:A:G	50	100	0.98	0.108
2:178758123:C:T	50	100	0.97	0.02887
2:178758281:A:G	50	100	0.88	0.02088
2:178759031:C:T	50	100	1	0.2397
2:178759598:T:C	50	100	1	0.1086
2:178760002:C:T	50	100	0.98	0.04466
2:178761112:G:A	50	100	0.98	0.04466
2:178761290:C:T	50	100	0.99	0.2215
2:178761353:T:A	50	100	0.98	0.1739
2:178761832:T:C	50	100	1	0.02487
2:178761880:G:C	50	100	1	0.02487
2:178762074:A:G	50	100	1	0.02487
2:178762213:T:C	50	100	0.89	0.02505
2:178762449:G:C	50	100	0.99	0.1088
2:178762638:A:G	50	100	1	0.02487
2:178762847:A:G	50	100	1	0.01943
2:178762875:C:T	50	100	0.96	0.0187
2:178762995:T:A	50	100	1	0.01053
2:178763504:T:C	50	100	0.99	0.108
2:178763513:C:T	50	100	1	0.02288
2:178763610:T:C	50	100	1	0.1336
2:178763625:C:A	50	100	0.99	0.1088
2:178763635:G:A	50	98	1	0.1772
2:178763642:G:T	50	98	0.99	0.2861
2:178763790:G:A	50	98	1	0.152
2:178763953:G:C	50	98	0.99	0.469
2:178764636:T:C	50	100	1	0.02487
2:178764734:C:T	50	100	1	0.2424
2:178765529:A:T	50	100	0.99	0.1088
2:178766487:T:C	50	100	1	0.2177
2:178766635:A:C	50	100	0.97	0.1905
2:178767124:C:A	50	100	1	0.1086
2:178767406:A:G	50	96	1	0.1772
2:178767769:T:C	50	100	0.99	0.1095
2:178767983:T:C	50	98	0.99	0.4706
2:178768244:T:C	50	100	0.86	0.02832
2:178768363:A:G	50	100	1	0.1075
2:178768460:T:C	50	100	0.98	0.1095
2:178768550:C:T	50	100	0.99	0.1095
2:178768571:G:T	50	98	0.99	0.4067
2:178768917:G:C	50	100	0.99	0.1095
2:178770209:C:T	50	100	1	0.1084
2:178771062:A:T	50	100	0.99	0.04648
2:178771123:T:C	50	100	1	0.1084
2:178771155:C:T	50	100	0.98	0.03304
2:178771192:C:T	50	98	0.94	0.02251
2:178771530:T:A	50	100	1	0.1084
2:178771857:A:T	50	98	1	0.02288
2:178771941:T:C	50	100	1	0.1084
2:178772256:C:T	50	100	1	0.1213
2:178772539:A:G	50	100	0.98	0.07262
2:178773134:C:G	50	100	1	0.1075
2:178773511:G:A	50	100	0.96	0.06609
2:178773994:C:T	50	100	0.99	0.1187
2:178774570:C:T	50	100	0.97	0.09405
2:178774771:C:G	50	100	0.97	0.06863
2:178774984:C:A	50	100	0.95	0.01053
2:178776633:G:A	50	100	0.94	0.01598
2:178777248:C:T	50	100	1	0.1075
2:178777435:T:C	50	100	0.99	0.01489
2:178777698:G:A	50	100	1	0.07861
2:178777856:A:G	50	100	0.95	0.01089
2:178778155:T:C	50	100	0.99	0.09677
2:178778367:T:C	50	100	1	0.1089
2:178778818:T:C	50	100	0.97	0.04702
2:178778905:T:C	50	100	0.97	0.04702
2:178779089:G:A	50	100	1	0.01126
2:178779159:A:G	50	100	1	0.06935
2:178779207:A:G	50	100	1	0.06935
2:178779308:G:A	50	100	1	0.06935
2:178779433:T:C	50	100	1	0.1075
2:178779577:G:A	50	100	1	0.06863
2:178780379:A:T	50	100	0.98	0.06935
2:178780558:C:G	50	100	1	0.1075
2:178780850:C:T	50	100	1	0.3037
2:178781004:C:A	50	100	1	0.1075
2:178781538:A:T	50	100	0.96	0.01107
2:178781607:G:A	50	100	1	0.06972
2:178781803:T:G	50	100	0.97	0.07062
2:178782819:A:G	50	100	0.99	0.1104
2:178782957:G:A	50	100	1	0.02233
2:178783096:C:T	50	100	0.99	0.06863
2:178783097:G:A	50	100	0.99	0.02977
2:178783175:G:T	50	100	0.99	0.06736
2:178783522:A:G	50	100	1	0.03395
2:178783585:G:A	50	100	0.99	0.01489
2:178783780:T:G	50	98	1	0.01434
2:178784622:G:A	50	98	1	0.2173
2:178784647:C:T	50	100	1	0.01452
2:178784734:G:A	50	100	0.78	0.04484
2:178785023:C:A	50	98	1	0.482
2:178785144:G:A	50	98	1	0.2155
2:178785681:G:A	50	100	0.97	0.1703
2:178785974:C:T	50	98	1	0.218
2:178786227:G:A	50	98	0.95	0.3515
2:178786523:T:C	50	100	0.96	0.1253
2:178787019:C:T	50	100	0.9	0.01979
2:178787320:C:T	50	100	1	0.1442
2:178787712:T:C	50	100	1	0.2999
2:178787734:A:G	50	100	1	0.1917
2:178787786:T:C	50	100	1	0.1917
2:178787964:G:C	50	100	0.99	0.03377
2:178788075:A:G	50	100	0.99	0.3237
2:178788180:T:C	50	100	1	0.01489
2:178789586:A:G	50	100	0.99	0.09804
2:178790897:T:C	50	100	0.93	0.07026
2:178790916:C:T	50	100	0.93	0.02796
2:178791755:G:A	50	100	1	0.187
2:178791952:T:C	50	100	0.95	0.04012
2:178792238:C:A	50	100	1	0.01162
2:178792527:G:A	50	100	0.99	0.02796
2:178792737:T:G	50	100	0.98	0.08243
2:178793020:T:C	50	100	1	0.03105
2:178793694:C:T	50	100	0.78	0.01652
2:178794048:A:G	50	100	0.94	0.02923
2:178794607:A:C	50	100	1	0.08152
2:178795164:C:T	50	100	1	0.01325
2:178795185:G:A	50	100	1	0.1151
2:178795303:T:C	50	100	1	0.08805
2:178795375:C:T	50	100	1	0.08805
2:178795452:T:C	50	100	0.99	0.03304
2:178795797:G:A	49	100	0.99	0.1051
2:178796227:A:T	50	100	1	0.1077
2:178797126:T:C	50	100	1	0.08351
2:178797693:T:C	50	100	1	0.01162
2:178798473:T:G	50	100	1	0.02814
2:178798528:G:A	50	100	0.99	0.03304
2:178799254:A:G	50	100	1	0.01344
2:178799323:A:G	50	100	0.96	0.1057
2:178800436:C:T	50	100	1	0.01906
2:178800722:G:A	50	100	0.97	0.01089
2:178801096:C:T	50	100	1	0.1155
2:178801286:G:A	50	100	0.98	0.09586
2:178801439:T:C	50	100	0.99	0.03304
2:178801517:C:T	50	100	0.82	0.01816
2:178801519:T:A	50	100	1	0.1075
2:178801524:C:T	50	100	0.95	0.0561
2:178801698:G:A	50	100	1	0.1075
2:178802103:G:A	50	100	0.88	0.04321
2:178802255:C:A	50	100	0.97	0.03776
2:178802363:C:T	50	98	1	0.3192
2:178802888:A:G	50	100	1	0.01162
2:178803079:C:T	50	98	0.99	0.2159
2:178804123:G:A	50	100	0.98	0.09604
2:178804497:T:C	50	100	0.99	0.01543
2:178805114:G:A	50	100	0.98	0.07026
2:178805204:C:T	50	100	1	0.1158
2:178805533:C:T	50	100	0.97	0.07008
2:178805549:G:A	50	98	1	0.4383
2:178805577:C:A	50	100	0.99	0.0305
2:178805633:G:A	50	100	0.97	0.07008
2:178805956:T:C	50	100	0.91	0.0138
2:178806101:T:G	50	100	0.99	0.01434
2:178807306:C:T	50	100	0.97	0.0187
2:178807687:C:T	50	100	0.99	0.1037
2:178807735:A:G	50	100	1	0.1062
2:178807820:T:C	50	100	0.99	0.2691
2:178807850:A:G	50	100	0.99	0.1338
2:178807984:T:C	50	100	0.98	0.3983
2:178808018:T:A	50	100	0.95	0.01416
2:178808136:G:C	50	100	1	0.1737
2:178808257:G:A	50	100	0.95	0.02269
2:178808637:C:T	50	100	0.98	0.3976
2:178808638:G:A	50	100	0.99	0.0187
2:178808856:T:C	50	100	1	0.1216
2:178809744:T:G	50	100	1	0.1068
2:178809919:A:G	50	100	1	0.2001
2:178810112:C:G	50	100	1	0.2003
2:178810202:G:A	50	100	1	0.2881
2:178810324:C:A	50	100	1	0.2879
2:178810516:G:A	50	100	1	0.01852
2:178810592:A:G	50	100	1	0.2088
2:178811391:G:T	50	100	1	0.1068
2:178811523:C:T	50	98	1	0.04248
2:178813422:T:C	50	100	1	0.325
2:178813916:C:T	50	100	1	0.03994
2:178814162:A:G	50	100	1	0.1069
2:178814609:C:T	50	100	1	0.221
2:178814926:C:T	50	100	1	0.01289
2:178815083:C:T	50	100	1	0.1069
2:178815320:G:T	50	100	1	0.03994
2:178815617:G:A	50	100	1	0.1692
2:178816244:T:C	50	100	0.99	0.1434
2:178816305:C:A	50	100	0.92	0.01507
2:178816493:C:T	50	100	0.99	0.1088
2:178816603:T:C	50	100	0.99	0.4003
2:178816850:G:A	50	100	1	0.1155
2:178816954:G:A	50	100	1	0.1859
2:178817011:A:G	50	100	0.98	0.01307
2:178817087:C:T	50	100	1	0.244
2:178817688:G:A	50	100	1	0.1836
2:178817898:A:G	50	100	1	0.3246
2:178817962:C:T	50	100	1	0.03613
2:178818041:G:A	50	100	0.99	0.1146
2:178818151:C:G	50	100	0.99	0.2175
2:178818270:T:G	50	100	0.97	0.01707
2:178818723:G:T	50	100	1	0.01289
2:178818913:T:C	50	100	1	0.2678
2:178819512:G:A	50	100	0.99	0.201
2:178819622:C:T	50	100	1	0.01416
2:178819671:T:G	50	100	0.99	0.285
2:178819739:C:A	50	98	1	0.4239
2:178820112:C:T	50	100	0.99	0.1169
2:178820230:G:A	50	100	0.99	0.1069
2:178820256:A:G	50	100	0.99	0.1422
2:178820417:A:T	50	100	1	0.291
2:178820564:T:A	50	100	1	0.01507
2:178820738:G:T	50	100	1	0.01924
2:178821210:T:C	50	100	1	0.309
2:178821519:C:T	50	100	0.99	0.03341
2:178821628:A:G	50	100	1	0.01071
2:178821768:G:A	50	100	1	0.1944
2:178821923:C:T	49	100	0.99	0.2177
2:178821957:C:A	50	100	0.85	0.01344
2:178821982:C:T	50	100	0.97	0.01943
2:178822057:A:C	50	94	1	0.3092
2:178822113:T:C	50	100	0.99	0.1075
2:178822150:C:G	50	100	0.99	0.1178
2:178822151:G:T	50	98	0.99	0.1857
2:178822263:G:A	49	100	1	0.01235
2:178822285:A:C	50	100	0.99	0.309
2:178822773:C:T	50	100	0.99	0.1104
2:178822792:C:T	50	98	0.99	0.2122
2:178823017:T:C	50	100	1	0.01743
2:178823025:G:T	50	100	1	0.01561
2:178823145:C:T	50	98	0.99	0.3595
2:178823728:C:T	50	100	0.99	0.1478
2:178823803:G:T	50	100	1	0.1066
2:178823805:C:A	50	98	1	0.3164
2:178824061:A:C	49	100	0.96	0.01216
2:178824100:G:C	50	100	1	0.03613
2:178824158:A:G	50	100	1	0.01507
2:178824502:C:T	49	100	1	0.3168
2:178824543:C:T	50	100	1	0.297
2:178825015:A:G	50	100	1	0.04012
2:178825116:A:G	50	100	0.99	0.1761
2:178825129:T:C	50	98	1	0.2171
2:178825258:C:G	50	100	1	0.2148
2:178825506:C:T	50	100	1	0.3615
2:178825760:T:G	50	100	1	0.04012
2:178825808:G:T	50	100	1	0.183
2:178826182:C:T	50	98	1	0.2315
2:178826241:G:T	50	100	1	0.3578
2:178826558:G:A	50	100	1	0.2144
2:178826595:A:T	50	100	0.94	0.01107
2:178826755:T:C	50	100	1	0.1147
2:178826943:T:C	50	100	1	0.2121
2:178827001:C:A	50	100	1	0.1997
2:178827066:T:C	50	100	1	0.1287
2:178827080:T:A	50	100	1	0.0187
2:178827081:C:A	50	100	1	0.0187
2:178827338:T:C	50	98	1	0.01779
2:178827778:G:T	50	100	0.99	0.03595
2:178828240:C:T	50	100	0.99	0.3538
2:178828286:C:G	50	100	0.99	0.2224
2:178828306:G:A	50	98	0.95	0.02015
2:178828611:G:A	50	98	0.97	0.1683
2:178828627:G:A	50	100	1	0.01707
2:178828766:C:A	50	100	0.77	0.01707
2:178828945:T:C	50	98	0.98	0.447
2:178828950:T:C	50	100	1	0.02524
2:178828965:G:A	50	100	0.99	0.01543
2:178828985:G:T	50	98	0.97	0.1681
2:178829048:C:T	50	98	0.98	0.4439
2:178829641:T:C	50	96	0.96	0.03068
2:178830033:C:T	50	100	1	0.01797
2:178830510:G:A	50	100	0.96	0.1765
2:178831001:T:C	50	100	0.96	0.2159
2:178831238:T:A	50	96	0.94	0.1149
2:178831325:A:G	50	100	0.97	0.4553
2:178831437:A:T	50	100	0.95	0.1097
2:178831805:T:A	50	98	0.93	0.05138
2:178831887:T:C	50	100	0.89	0.01761
2:178831901:G:A	50	98	0.99	0.02596
2:178832077:A:C	50	100	0.91	0.02397
2:178832100:G:C	50	98	0.95	0.08279
2:178832237:G:A	50	98	0.99	0.01416
2:178832399:G:A	49	98	0.97	0.4185
2:178832419:G:A	50	100	1	0.01452
2:178832475:A:C	50	98	0.78	0.01616
2:178832493:C:A	46	91.3	0.67	0.01126
2:178832688:T:C	50	100	0.98	0.2424
2:178832744:G:A	50	100	1	0.01235
2:178832753:T:A	50	100	1	0.03322
2:178832792:T:C	50	98	0.99	0.4041
2:178833656:C:T	50	100	1	0.01235
2:178833869:G:A	50	98	0.99	0.1688
2:178834117:G:A	50	98	0.99	0.1347
2:178834218:G:A	50	100	0.99	0.1167
2:178834657:A:G	50	100	0.99	0.1656
2:178835052:A:G	50	100	1	0.1038
2:178836360:A:G	50	100	0.99	0.01398
2:178837541:A:G	50	100	1	0.01489
2:178837710:T:C	50	100	0.99	0.09405
2:178837883:C:T	50	100	1	0.3551
2:178838675:C:G	50	100	1	0.2347
2:178838760:T:A	50	100	1	0.1235
2:178839608:T:A	41	95.1	0.98	0.4675
2:178840246:G:A	50	100	0.99	0.0699
2:178840488:T:G	50	100	1	0.1409
2:178841403:C:T	50	100	1	0.03867
2:178841415:T:A	50	100	1	0.1641
2:178841477:A:T	50	100	1	0.4515
2:178841503:C:T	50	100	1	0.3263
2:178841598:C:A	50	100	1	0.3263
2:178841796:C:A	50	100	0.99	0.09187
2:178841880:G:A	50	100	1	0.2814
2:178842060:T:C	50	100	1	0.2309
2:178842250:A:G	50	100	1	0.124
2:178842819:G:A	50	100	1	0.124
2:178843171:A:G	50	100	1	0.4744
2:178843190:C:T	50	100	1	0.124
2:178843761:C:T	50	100	1	0.124
2:178843820:A:C	50	100	1	0.4428
2:178843950:T:G	50	100	1	0.3509
2:178845273:A:G	50	98	0.99	0.1238
2:178845468:A:C	50	100	0.98	0.09277
2:178845823:C:G	50	98	0.99	0.1235
2:178845979:A:G	50	100	0.99	0.1002
2:178846246:T:G	50	100	0.99	0.1632
2:178846550:G:A	50	100	1	0.1325
2:178846649:T:C	50	100	0.99	0.2894
2:178846861:C:T	50	100	0.94	0.02996
2:178846948:G:A	50	100	1	0.1442
2:178847021:T:C	50	100	0.98	0.09495
2:178847222:G:C	50	100	0.99	0.279
2:178847622:T:C	50	100	1	0.1592
2:178847873:C:T	50	100	0.99	0.1167
2:178848010:C:T	50	100	0.99	0.1169
2:178848346:T:G	50	100	0.98	0.1345
2:178848602:C:G	50	100	0.99	0.1708
2:178848874:C:A	50	98	0.99	0.2406
2:178848941:T:C	50	100	0.98	0.1839
2:178848982:C:T	50	100	0.93	0.03867
2:178849033:T:C	50	100	0.99	0.4047
2:178849035:T:A	50	100	1	0.132
2:178849948:C:T	50	100	0.99	0.1124
2:178849975:C:T	50	100	1	0.0236
2:178850633:T:C	50	100	1	0.03413
2:178850869:T:A	50	98	0.98	0.4521
2:178851078:T:C	50	100	0.87	0.01906
2:178851141:G:A	50	100	0.95	0.01398
2:178851513:G:A	50	100	1	0.0118
2:178851552:A:G	49	100	0.95	0.01416
2:178851716:G:C	50	100	0.99	0.0837
2:178851983:C:A	50	100	1	0.1264
2:178852063:A:G	50	100	0.94	0.01398
2:178852129:G:A	50	100	0.98	0.1086
2:178852380:A:G	50	100	1	0.01525
2:178852404:A:G	50	100	1	0.1712
2:178852490:A:G	50	100	1	0.4306
2:178853150:G:T	50	100	0.67	0.0138
2:178853406:T:A	50	98	0.97	0.08824
2:178854353:T:C	50	100	1	0.3019
2:178854628:T:C	50	100	1	0.02524
2:178855239:A:T	50	100	0.99	0.4268
2:178856305:C:T	50	100	1	0.1258
2:178856319:G:A	50	100	0.99	0.04575
2:178856627:C:T	50	100	0.99	0.02669
2:178856652:G:A	50	100	1	0.01035
2:178857018:A:G	50	100	0.96	0.0158
2:178857204:A:T	50	98	1	0.06645
2:178857381:A:G	50	100	0.99	0.02687
2:178857794:A:G	50	100	0.99	0.108
2:178857997:C:T	50	100	0.96	0.01289
2:178858292:C:T	50	100	1	0.1874
2:178859331:C:T	50	100	0.94	0.03613
2:178859806:T:C	50	100	0.99	0.02705
2:178860008:T:C	50	100	1	0.1874
2:178860407:C:G	50	100	0.98	0.03105
2:178860510:G:T	50	96	0.99	0.04557
2:178860538:C:A	37	86.5	0.98	0.08787
2:178861099:T:C	50	100	1	0.01053
2:178861159:A:C	50	100	0.99	0.3021
2:178861323:T:C	50	100	1	0.1287
2:178861374:G:A	50	98	0.99	0.08787
2:178861398:G:A	50	100	1	0.108
2:178861507:A:G	50	100	1	0.1712
2:178862588:A:C	50	100	0.98	0.09405
2:178862660:G:T	50	100	1	0.1398
2:178863279:C:T	50	100	1	0.1267
2:178863436:A:G	50	100	0.99	0.1086
2:178863829:A:G	50	100	1	0.3288
2:178863830:G:T	50	100	0.96	0.01489
2:178863917:T:C	50	100	1	0.1255
2:178864121:C:T	50	100	1	0.1218
2:178864354:C:T	50	100	1	0.1861
2:178864414:C:T	50	100	1	0.1859
2:178864456:C:T	50	98	0.94	0.04902
2:178864502:C:T	50	100	0.92	0.03885
2:178864543:G:T	50	100	1	0.1077
2:178864614:A:G	50	100	0.97	0.4557
2:178865541:A:G	50	100	1	0.07771
2:178866125:A:G	50	100	1	0.1289
2:178866765:G:A	50	100	1	0.1271
2:178866808:C:T	50	100	1	0.1271
2:178866928:G:A	50	100	0.98	0.2206
2:178867323:C:T	50	100	0.99	0.4359
2:178867457:G:A	49	100	0.99	0.4361
2:178867609:G:T	50	100	0.92	0.04557
2:178867798:T:A	50	100	0.99	0.1224
2:178867909:T:C	50	100	0.99	0.1071
2:178868118:G:A	50	100	1	0.1026
2:178868253:A:G	50	100	0.98	0.1935
2:178868254:A:T	50	100	0.98	0.0886
2:178868270:A:T	50	100	0.99	0.4303
2:178868284:A:T	50	100	0.99	0.1275
2:178868840:T:C	50	100	0.99	0.1269
2:178869417:C:T	50	100	0.99	0.03068
2:178869793:T:C	50	100	0.93	0.03649
2:178870046:A:G	49	100	0.97	0.1249
2:178870645:C:T	50	100	0.95	0.1084
2:178871219:A:G	50	100	0.96	0.1082
2:178871279:T:G	50	100	1	0.2244
2:178871285:T:C	50	100	0.95	0.09368
2:178871847:A:G	50	100	0.97	0.08896
2:178872417:C:A	50	98	1	0.3246
2:178872737:T:C	50	100	0.99	0.1336
2:178872883:G:A	50	100	1	0.2017
2:178872931:G:T	50	100	1	0.02269
2:178873542:C:T	50	100	0.99	0.177
2:178873778:T:C	50	100	0.99	0.4984
2:178873959:G:A	50	100	0.98	0.01035
2:178874085:A:C	50	100	1	0.0256
2:178874261:G:A	50	100	1	0.01198
2:178874377:A:G	50	100	0.98	0.122
2:178874756:A:G	50	100	0.99	0.4982
2:178875282:T:C	50	100	1	0.3408
2:178875611:A:G	50	100	1	0.08515
2:178875644:G:A	50	100	0.99	0.03359
2:178875741:C:T	50	100	0.95	0.01652
2:178876132:A:G	50	100	1	0.0167
2:178876378:C:T	50	100	1	0.08206
2:178876391:C:A	50	100	0.99	0.1207
2:178876621:A:G	50	100	1	0.1774
2:178877505:T:C	50	100	0.99	0.4631
2:178877780:C:T	50	100	1	0.03177
2:178877829:C:T	50	100	0.86	0.02578
2:178878299:A:T	50	98	0.98	0.236
2:178878300:T:A	50	98	0.94	0.2384
2:178878367:T:C	48	97.9	0.99	0.1209
2:178878448:A:G	50	100	1	0.02741
2:178878757:C:A	50	100	0.99	0.1218
2:178878798:A:G	50	100	0.99	0.1275
2:178879196:C:T	50	100	1	0.1187
2:178879217:T:C	50	100	0.99	0.1282
2:178879395:G:A	50	100	1	0.0256
2:178879421:G:A	50	98	0.94	0.02832
2:178880064:C:T	50	100	0.99	0.1209
2:178880186:A:C	50	100	0.99	0.4655
2:178880362:G:T	50	100	0.98	0.09895
2:178880399:A:C	50	100	0.99	0.1282
2:178880423:T:C	50	100	0.99	0.1282
2:178880651:T:C	50	98	1	0.3758
2:178880653:C:T	50	100	1	0.3426
2:178880698:A:G	50	100	1	0.0256
2:178881190:A:C	50	100	1	0.2694
2:178881486:C:T	50	100	0.99	0.1013
2:178881595:G:A	50	100	1	0.406
2:178881648:T:C	50	100	1	0.01126
2:178881698:G:A	50	100	1	0.0256
2:178881915:T:A	47	89.4	0.76	0.05483
2:178881921:A:T	44	79.5	0.85	0.2542
2:178881923:A:T	46	80.4	0.84	0.1687
2:178881925:A:T	47	93.6	0.69	0.05283
2:178881927:A:T	49	98	0.88	0.01235
2:178882095:G:A	50	98	0.99	0.1476
2:178882293:T:C	50	100	1	0.01035
2:178882341:C:T	50	100	1	0.04521
2:178882351:A:G	50	100	0.99	0.3589
2:178882599:C:T	50	100	1	0.4365
2:178882663:G:C	50	98	0.99	0.3259
2:178882694:T:C	50	100	0.99	0.4332
2:178882703:T:C	50	100	0.99	0.4332
2:178882720:C:T	50	100	0.98	0.1485
2:178883180:C:T	50	100	1	0.08824
2:178883241:G:A	50	100	1	0.08134
2:178883302:A:C	50	100	1	0.2208
2:178883720:T:C	50	98	0.98	0.1273
2:178883878:C:T	50	100	1	0.01707
2:178883913:G:A	50	100	1	0.01707
2:178883914:G:A	50	100	1	0.08824
2:178884166:G:A	50	100	1	0.01725
2:178884325:G:C	50	100	1	0.3115
2:178884327:A:G	50	100	0.99	0.1273
2:178884530:G:C	50	100	1	0.08842
2:178884605:C:T	50	100	1	0.2032
2:178884646:C:A	50	100	1	0.2033
2:178884662:G:A	50	100	1	0.0886
2:178884774:A:G	50	100	0.99	0.122
2:178884953:T:C	50	100	0.84	0.01471
2:178885360:T:C	50	100	1	0.2032
2:178885679:T:G	50	100	0.99	0.1284
2:178886068:G:T	50	100	0.99	0.1213
2:178887044:G:A	50	100	0.99	0.09913
2:178887090:T:A	50	100	1	0.1215
2:178887468:T:C	50	100	1	0.03177
2:178887478:C:T	50	100	1	0.01725
2:178887517:C:T	50	100	0.99	0.08243
2:178888218:C:T	50	100	0.93	0.04103
2:178888257:T:C	50	100	1	0.07662
2:178888277:T:C	50	100	1	0.01725
2:178888518:C:T	50	100	0.99	0.3504
2:178888822:G:A	50	98	1	0.2333
2:178888968:C:T	50	100	1	0.08188
2:178889227:A:T	50	100	1	0.08224
2:178889285:G:A	50	100	1	0.0256
2:178889376:C:T	50	100	0.99	0.1273
2:178889467:T:C	50	98	0.99	0.4907
2:178889686:C:T	50	100	0.98	0.01725
2:178889812:T:C	50	100	1	0.01725
2:178890556:A:G	50	100	0.96	0.1908
2:178890575:T:C	50	100	0.92	0.02197
2:178890626:G:A	50	98	0.96	0.01616
2:178891210:A:G	50	98	0.97	0.1175
2:178891736:A:C	50	98	1	0.1585
2:178891875:A:T	50	98	0.98	0.1173
2:178891900:T:C	50	98	1	0.01634
2:178892046:G:T	50	100	1	0.0187
2:178892150:T:A	50	100	1	0.0158
2:178892286:C:T	50	100	0.97	0.1718
2:178892325:C:T	50	100	0.98	0.2215
2:178892702:G:A	50	100	1	0.124
2:178893064:G:A	50	100	1	0.1238
2:178893280:C:T	50	100	0.96	0.1752
2:178893399:G:A	50	100	1	0.1184
2:178893500:G:T	50	100	0.88	0.01598
2:178893606:G:A	50	100	0.88	0.01598
2:178893801:A:T	50	96	0.98	0.1307
2:178893823:G:A	50	98	0.93	0.2208
2:178893825:A:G	49	98	0.94	0.1707
2:178893827:A:G	50	98	0.9	0.02687
2:178893980:C:G	50	100	1	0.01017
2:178894424:A:G	50	100	1	0.1238
2:178894460:T:C	50	100	1	0.1184
2:178894495:T:A	50	100	0.9	0.01561
2:178894707:G:A	50	100	0.99	0.482
2:178894965:C:A	50	100	0.98	0.1202
2:178895083:G:A	50	100	0.99	0.3515
2:178895175:C:G	50	100	0.99	0.0236
2:178895282:C:T	50	100	1	0.02578
2:178895929:G:A	50	100	0.9	0.01561
2:178896315:G:A	50	100	0.9	0.01561
2:178897181:G:A	50	100	1	0.1227
2:178897263:G:A	50	100	1	0.496
2:178898876:C:A	50	100	0.91	0.01525
2:178898903:A:T	50	100	1	0.1797
2:178898982:T:C	50	100	1	0.1184
2:178899384:T:G	50	100	1	0.1803
2:178899757:T:A	50	100	0.99	0.4218
2:178900336:G:T	50	100	1	0.1184
2:178900642:A:G	50	100	1	0.01053
2:178900806:C:T	50	100	1	0.1184
2:178900947:T:C	50	100	1	0.3508
2:178901181:G:A	50	100	1	0.1797
2:178901321:G:C	50	98	1	0.3509
2:178901327:C:T	50	100	1	0.1184
2:178901371:A:G	50	100	0.91	0.01561
2:178901645:A:G	50	100	1	0.01362
2:178902085:A:G	50	100	1	0.1227
2:178902107:T:G	50	100	0.97	0.06137
2:178902287:T:C	50	98	1	0.1781
2:178902290:A:T	50	100	1	0.01362
2:178902375:C:T	50	100	0.96	0.01598
2:178902486:G:A	50	100	0.91	0.0158
2:178902692:A:G	47	93.6	1	0.1178
2:178902712:T:C	48	85.4	0.98	0.116
2:178902716:C:A	48	83.3	0.98	0.1164
2:178902827:A:C	49	95.9	0.98	0.2235
2:178902888:G:A	46	76.1	0.89	0.1129
2:178903356:T:C	50	100	1	0.01362
2:178903357:G:T	50	100	1	0.01362
2:178903389:A:C	50	100	1	0.118
2:178903696:T:A	50	100	1	0.1227
2:178903729:A:T	50	100	1	0.1227
2:178903888:T:C	50	100	0.99	0.2228
2:178903897:C:T	50	100	0.99	0.2228
2:178903963:C:T	50	100	1	0.1779
2:178904927:A:G	50	100	1	0.02578
2:178905448:C:A	50	100	0.99	0.1186
2:178905613:A:G	50	100	0.97	0.04267
2:178905695:A:G	50	100	1	0.02578
2:178905922:A:C	50	100	0.91	0.01561
2:178906045:C:T	50	100	0.99	0.1801
2:178906271:A:G	50	100	0.86	0.04484
2:178906424:T:C	50	100	0.98	0.03086
2:178906496:T:A	50	100	0.99	0.1176
2:178907131:C:T	50	100	1	0.1799
2:178907666:C:A	50	100	0.92	0.07771
2:178908173:T:A	50	100	1	0.01362
2:178908227:G:A	50	100	1	0.1803
2:178908277:C:G	50	100	1	0.01344
2:178908627:T:C	50	100	1	0.01362
2:178909546:G:A	50	100	1	0.4257
2:178909907:T:G	50	100	0.98	0.1178
2:178910425:T:C	50	98	0.99	0.4319
2:178911563:G:T	50	100	0.99	0.3522
2:178911681:T:C	50	100	0.94	0.02723
2:178911765:C:T	50	100	0.99	0.4267
2:178912137:A:G	50	100	0.95	0.01598
2:178912308:G:A	50	100	0.99	0.1227
2:178912552:A:T	50	100	0.99	0.2977
2:178912827:T:C	50	100	0.86	0.01561
2:178913690:C:T	50	100	0.99	0.3479
2:178913717:G:A	50	100	0.98	0.3479
2:178915520:C:T	50	100	0.99	0.2972
2:178915721:A:G	50	100	0.95	0.144
2:178915762:T:C	50	100	1	0.1175
2:178915897:G:T	50	100	0.95	0.1447
2:178916052:C:A	50	100	1	0.1171
2:178916081:G:A	50	100	0.92	0.01561
2:178916128:C:A	50	100	0.99	0.352
2:178916315:T:C	50	100	1	0.0138
2:178916951:A:G	50	100	1	0.1171
2:178917908:C:T	50	100	1	0.1169
2:178918477:C:T	50	100	1	0.02923
2:178918743:C:T	50	100	0.83	0.03522
2:178918969:C:A	50	100	0.99	0.1747
2:178919520:G:A	50	100	1	0.2901
2:178919859:C:T	50	100	0.97	0.07898
2:178920537:C:G	50	100	0.99	0.1225
2:178920547:C:T	50	100	1	0.2898
2:178920656:T:C	50	100	0.97	0.4326
2:178921328:C:T	50	100	0.99	0.03468
2:178921341:T:C	50	100	0.9	0.04503
2:178921800:G:T	50	100	1	0.2956
2:178922335:G:C	50	100	0.99	0.3315
2:178922373:A:G	50	98	0.99	0.01834
2:178922576:A:G	50	100	0.99	0.1222
2:178922602:T:C	50	100	0.99	0.3059
2:178922935:A:C	50	100	0.98	0.3066
2:178923096:A:T	50	96	0.94	0.1267
2:178923100:T:A	50	100	0.97	0.0423
2:178923306:A:G	49	98	0.97	0.07226
2:178923610:C:A	50	100	0.99	0.04267
2:178923643:A:G	50	100	1	0.04285
2:178923746:C:G	50	100	0.98	0.1338
2:178924190:A:G	50	100	1	0.0443
2:178924832:A:G	50	100	0.99	0.5
2:178925992:T:C	50	100	0.98	0.0158
2:178926054:T:C	50	100	1	0.03086
2:178926195:C:G	50	100	0.97	0.05065
2:178927046:A:G	50	100	0.95	0.01616
2:178927308:C:G	50	100	0.99	0.3237
2:178927429:G:A	50	100	1	0.05229
2:178927576:T:C	50	100	0.99	0.1463
2:178928170:T:C	50	100	1	0.05247
2:178928326:C:T	50	100	1	0.02705
2:178928412:T:G	50	100	1	0.05247
2:178928740:T:C	50	100	1	0.03068
2:178928762:T:C	50	100	1	0.2164
2:178928888:C:A	50	100	1	0.3362
2:178929112:C:G	50	100	0.97	0.03758
2:178929218:G:A	50	98	0.95	0.01852
2:178929276:C:T	50	100	1	0.03068
2:178929329:C:T	50	100	1	0.03068
2:178929502:T:G	50	100	1	0.0443
2:178929720:A:G	50	100	1	0.4985
2:178930106:A:G	50	100	1	0.1462
2:178930223:A:G	50	100	1	0.05247
2:178930231:A:G	50	100	1	0.1494
2:178930389:C:T	50	100	0.98	0.0768
2:178931301:T:C	50	100	1	0.2389
2:178931326:A:G	50	100	1	0.01471
2:178931851:G:C	50	100	1	0.1472
2:178931943:T:G	50	100	0.98	0.0463
2:178931994:C:G	50	100	0.94	0.04503
2:178932330:T:C	50	100	1	0.1472
2:178932844:C:T	50	100	1	0.2237
2:178933139:G:A	50	100	0.99	0.02778
2:178933264:T:C	50	100	1	0.4962
2:178933288:A:G	50	100	1	0.03014
2:178933479:T:C	50	100	0.95	0.01543
2:178933538:C:G	50	100	1	0.2467
2:178934005:G:A	50	100	1	0.03068
2:178934546:A:G	50	100	1	0.05247
2:178934810:C:G	50	100	1	0.0158
2:178934849:T:C	50	100	0.96	0.04503
2:178935475:T:C	50	100	1	0.05265
2:178935489:G:A	50	100	1	0.2019
2:178935668:G:T	50	100	1	0.14
2:178935758:C:A	50	100	1	0.1407
2:178936315:G:A	50	100	1	0.2228
2:178936723:A:G	50	100	0.99	0.1596
2:178936949:T:A	50	100	1	0.01452
2:178937384:G:A	50	100	1	0.2549
2:178937507:C:T	50	100	0.99	0.03032
2:178937876:T:C	50	100	1	0.05265
2:178939226:A:T	50	100	1	0.05247
2:178939655:G:A	50	100	1	0.1472
2:178940914:T:C	50	100	1	0.03595
2:178941765:A:G	50	100	1	0.04321
2:178941849:G:A	50	100	1	0.03595
2:178942575:A:G	50	100	1	0.1462
2:178942720:G:C	50	100	1	0.0158
2:178942940:G:A	50	100	1	0.08951
2:178943169:C:T	50	100	1	0.1393
2:178943451:A:G	50	100	0.98	0.03068
2:178943883:A:G	50	100	1	0.0768
2:178944773:C:T	50	100	0.99	0.02959
2:178944836:C:T	50	100	1	0.05247
2:178945022:G:A	50	100	1	0.1472
2:178945173:T:C	50	100	1	0.01616
2:178945802:C:T	50	100	0.9	0.03068
2:178946177:A:G	50	100	0.98	0.2151
2:178946442:C:T	50	98	1	0.03322
2:178946586:G:C	50	100	1	0.1578
2:178946601:T:C	50	100	1	0.01688
2:178946738:C:T	50	100	0.97	0.02814
2:178947512:A:T	50	100	1	0.0158
2:178948726:T:A	50	100	0.99	0.1396
2:178949824:G:A	50	100	1	0.1472
2:178950040:A:G	50	100	1	0.05247
2:178950386:G:A	50	100	1	0.03613
2:178950851:T:C	50	100	0.99	0.02923
2:178950914:A:G	50	100	0.92	0.04847
2:178950956:C:T	50	100	1	0.03595
2:178950975:G:A	50	100	1	0.2771
2:178951143:T:A	50	100	1	0.05247
2:178951270:T:A	50	100	1	0.1494
2:178951438:G:C	50	100	0.92	0.09096
2:178952479:A:C	50	100	0.99	0.2783
2:178952590:A:G	50	100	0.97	0.0216
2:178953177:C:T	49	100	1	0.2393
2:178953252:T:C	50	100	1	0.2774
2:178954022:A:T	50	100	1	0.05283
2:178954823:C:A	49	93.9	1	0.1456
2:178954824:C:A	49	100	1	0.1458
2:178955238:C:T	50	100	0.98	0.02959
2:178956215:C:A	50	100	1	0.0158
2:178957562:C:T	50	100	1	0.1612
2:178957594:G:A	50	100	1	0.3949
2:178957731:T:C	50	100	1	0.01598
2:178958159:C:T	50	100	1	0.02088
2:178958320:T:C	50	100	1	0.02778
2:178959182:T:C	50	100	1	0.1411
2:178959221:A:G	50	100	0.99	0.1193
2:178959393:C:T	50	100	1	0.05283
2:178960534:A:G	50	98	1	0.3865
2:178961514:A:G	50	100	1	0.2798
2:178961679:G:A	50	100	1	0.03304
2:178962247:G:T	50	100	0.61	0.01452
2:178962338:C:T	50	100	1	0.01126
2:178962372:A:G	50	98	0.99	0.0187
2:178963401:G:A	50	100	0.96	0.01416
2:178963414:T:G	50	100	0.98	0.2578
2:178963544:C:G	50	100	0.81	0.03486
2:178963871:C:T	50	100	1	0.05247
2:178964691:T:G	50	100	0.99	0.03377
2:178964804:T:A	50	100	0.99	0.3945
2:178964935:A:G	50	100	1	0.05247
2:178965154:A:G	50	100	1	0.1649
2:178965474:G:A	50	100	0.98	0.01598
2:178965994:C:A	50	100	1	0.01888
2:178966009:G:A	50	100	1	0.05265
2:178966655:G:A	50	94	0.94	0.02378
2:178966904:A:G	50	100	1	0.1403
2:178967071:C:A	50	100	0.99	0.07462
2:178967072:A:T	50	100	0.99	0.07589
2:178967146:T:C	50	100	0.98	0.03395
2:178967247:A:G	50	100	1	0.3932
2:178967322:C:T	50	100	1	0.02778
2:178967530:A:G	50	100	0.98	0.1454
2:178967803:G:A	50	100	1	0.03395
2:178968263:C:A	50	100	0.91	0.01289
2:178968556:C:T	50	100	1	0.02778
2:178968896:G:A	50	100	0.88	0.01816
2:178969076:T:C	41	100	1	0.01489
2:178971194:C:T	50	100	1	0.05247
2:178971197:G:A	50	100	0.85	0.01852
2:178971571:G:T	50	100	1	0.4973
2:178971706:T:C	50	100	1	0.05247
2:178971980:G:A	50	100	1	0.05229
2:178972323:A:G	50	100	1	0.4457
2:178972555:C:T	50	100	0.99	0.1391
2:178973017:T:C	50	100	1	0.03431
2:178973375:A:T	50	100	1	0.4432
2:178973407:A:G	50	100	1	0.2798
2:178974072:T:G	50	100	1	0.04884
2:178974355:C:T	50	100	0.97	0.0216
2:178974828:C:A	50	100	0.99	0.1393
2:178975106:A:G	50	100	0.97	0.2662
2:178975161:G:A	50	100	0.96	0.03885
2:178975235:T:C	50	100	1	0.07317
2:178975414:A:G	50	100	1	0.4468
2:178976191:C:A	50	100	1	0.3226
2:178976197:G:C	50	100	0.99	0.1403
2:178976941:C:T	50	100	1	0.02052
2:178977096:A:G	50	100	1	0.04938
2:178977102:T:C	50	100	1	0.02959
2:178977335:T:A	50	100	1	0.4971
2:178977892:C:T	50	100	1	0.4443
2:178977943:C:A	50	100	0.91	0.02088
2:178978001:A:G	50	100	0.99	0.1394
2:178978840:C:T	50	100	1	0.01688
2:178978885:G:A	50	100	1	0.4452
2:178979074:T:G	50	100	1	0.04884
2:178979244:T:A	50	100	1	0.02923
2:178979381:G:A	50	100	1	0.01507
2:178979744:G:C	50	100	1	0.28
2:178979746:G:C	50	100	1	0.01997
2:178979882:G:T	50	100	1	0.2803
2:178979939:G:A	50	100	1	0.03413
2:178980275:C:T	50	100	0.98	0.04503
2:178980292:C:A	50	100	1	0.09332
2:178980322:C:T	50	100	0.99	0.01688
2:178980333:C:T	50	98	1	0.4975
2:178980747:G:C	50	100	1	0.3958
2:178981480:A:G	50	100	0.98	0.02052
2:178981483:C:T	50	100	0.91	0.0207
2:178981683:T:G	47	80.9	0.85	0.09078
2:178981813:A:G	50	100	0.99	0.3954
2:178982504:G:C	50	100	1	0.02741
2:178982616:T:C	50	100	1	0.3738
2:178982631:A:G	50	100	1	0.0935
2:178982644:C:G	50	100	0.99	0.4454
2:178982658:A:G	50	100	1	0.03595
2:178982746:A:C	50	100	0.93	0.03395
2:178983086:C:G	50	100	1	0.05229
2:178983111:G:A	50	100	1	0.05229
2:178983132:C:T	50	98	1	0.3736
2:178983212:C:T	50	100	0.91	0.0207
2:178983229:C:T	50	100	1	0.05229
2:178983385:A:G	50	100	1	0.03395
2:178983428:C:T	50	100	1	0.05229
2:178983471:C:T	50	100	0.95	0.04285
2:178983649:C:T	50	100	1	0.01688
2:178983650:G:A	50	100	1	0.05229
2:178983656:T:G	50	100	1	0.3942
2:178983821:G:C	50	100	0.88	0.01398
2:178983877:T:C	47	100	0.99	0.3375
2:178983965:T:C	48	91.7	1	0.3738
2:178984112:A:G	50	100	1	0.05247
2:178984341:G:C	50	100	0.81	0.02142
2:178984578:G:A	49	100	0.98	0.1405
2:178985137:G:A	50	100	1	0.09332
2:178985196:G:C	50	100	0.97	0.1394
2:178985229:C:T	50	100	0.89	0.0207
2:178985610:T:C	50	100	0.89	0.02778
2:178985611:G:A	50	100	0.81	0.02142
2:178985797:A:G	50	100	1	0.05229
2:178985914:C:A	50	98	0.98	0.07062
2:178985952:C:T	50	100	1	0.05229
2:178986085:C:T	50	100	0.99	0.2801
2:178986107:G:C	50	100	0.99	0.1015
2:178986165:C:T	50	100	0.98	0.03232
2:178986334:T:A	49	100	0.99	0.3239
2:178986630:A:C	50	100	1	0.05229
2:178986839:C:T	50	100	0.99	0.01688
2:178986852:T:C	49	77.6	0.99	0.4021
2:178987353:A:G	50	100	0.98	0.02633
2:178987475:C:G	50	100	1	0.05229
2:178987608:C:A	49	100	0.94	0.03377
2:178987688:C:G	50	98	0.72	0.03431
2:178987710:A:G	50	100	0.88	0.02415
2:178987717:A:T	50	98	0.99	0.1013
2:178987718:A:G	45	77.8	0.99	0.4973
2:178987733:G:A	50	100	0.98	0.01743
2:178987787:T:C	46	100	0.99	0.03395
2:178987867:G:C	48	100	0.99	0.1011
2:178987896:T:C	49	100	0.92	0.01707
2:178988033:G:A	50	100	1	0.05229
2:178988159:T:G	50	100	0.99	0.03032
2:178988818:G:A	50	100	0.99	0.2798
2:178988843:G:T	50	100	1	0.0305
2:178989139:C:A	50	100	0.97	0.03105
2:178989756:A:T	49	100	0.98	0.1017
2:178989915:G:A	50	100	1	0.05192
2:178990031:C:T	50	100	0.93	0.02778
2:178990091:A:G	50	100	0.96	0.4953
2:178990134:C:T	50	100	0.78	0.01707
2:178990397:A:G	50	100	0.97	0.03341
2:178990481:A:G	50	100	0.93	0.1398
2:178990577:A:G	49	98	0.9	0.04866
2:178990735:G:T	50	100	0.99	0.05102
2:178990905:G:A	50	100	0.87	0.02905
2:178990946:C:T	50	100	0.95	0.4152
2:178991171:A:T	50	100	0.96	0.05356
2:178991577:G:C	50	94	0.89	0.3573
2:178991724:G:A	50	100	0.91	0.04394
2:178991846:A:T	50	100	0.94	0.1304
2:178992050:A:C	50	100	0.95	0.1051
2:178992092:G:T	50	100	0.95	0.1265
2:178992160:C:T	50	100	0.95	0.124
2:178993070:C:T	50	100	0.96	0.05356
2:178993071:A:G	50	100	0.94	0.1487
2:178993720:G:T	50	100	0.96	0.1115
2:178993723:G:C	50	100	0.96	0.1262
2:178993825:G:A	50	100	0.93	0.01906
2:178994302:C:T	50	100	0.97	0.3798
2:178994478:T:C	49	100	0.98	0.1216
2:178994498:C:T	50	100	0.98	0.0541
2:178994676:C:G	50	100	0.98	0.4129
2:178995250:T:A	50	100	0.98	0.156
2:178995539:T:C	50	100	0.98	0.1122
2:178995679:G:A	50	100	0.99	0.3802
2:178995770:A:G	50	100	0.98	0.156
2:178995835:T:C	50	100	0.98	0.4021
2:178996202:G:A	50	100	1	0.05374
2:178996220:G:C	50	100	1	0.03159
2:178996266:C:T	50	100	0.94	0.02033
2:178996506:T:C	50	100	0.98	0.156
2:178997134:C:A	50	100	0.99	0.1175
2:178997356:C:T	50	100	1	0.01652
2:178997669:A:G	50	100	0.99	0.4857
2:178997901:C:A	50	100	1	0.05374
2:178998168:A:G	50	100	0.99	0.02705
2:178998240:G:A	50	100	1	0.01071
2:178998281:T:C	50	100	1	0.05374
2:178998596:C:T	50	100	0.97	0.02977
2:178998636:C:G	50	100	0.99	0.1227
2:178998979:G:A	50	100	0.99	0.484
2:178999641:G:A	50	100	0.99	0.08388
2:178999770:C:T	50	100	1	0.05374
2:179000188:G:C	50	100	0.99	0.1271
2:179001119:T:C	50	100	0.98	0.1516
2:179001252:G:A	50	100	1	0.03159
2:179001327:C:T	50	100	0.97	0.1133
2:179001545:T:C	50	100	0.99	0.1158
2:179001699:A:G	50	100	0.99	0.1271
2:179001904:C:T	50	100	1	0.05374
2:179001936:A:G	50	100	0.99	0.1273
2:179001977:C:A	50	100	0.99	0.1382
2:179002356:T:C	50	100	0.99	0.1158
2:179002698:T:C	50	100	0.98	0.1512
2:179002699:G:A	50	98	0.97	0.3241
2:179002999:C:G	50	100	0.99	0.3789
2:179003190:T:A	50	98	0.99	0.1265
2:179003258:T:C	50	100	0.99	0.4657
2:179003708:A:G	50	100	0.99	0.1369
2:179003769:T:A	50	100	1	0.03958
2:179003962:A:G	50	100	0.97	0.1115
2:179004184:T:C	50	100	1	0.01979
2:179004383:C:T	50	98	0.99	0.1265
2:179005479:A:G	50	98	0.99	0.3798
2:179005759:G:A	50	98	0.99	0.3798
2:179006122:G:A	50	100	0.9	0.01089
2:179006445:A:G	50	98	0.96	0.4424
2:179006648:G:A	50	100	0.96	0.2921
2:179008023:G:T	50	100	0.99	0.1151
2:179008413:C:T	50	100	1	0.4372
2:179008946:T:C	50	100	0.99	0.3346
2:179008959:A:G	50	100	0.99	0.1516
2:179009854:G:A	50	100	0.99	0.3281
2:179009910:A:G	50	98	1	0.1071
2:179010987:A:T	50	100	0.99	0.1599
2:179011213:T:A	50	100	1	0.04412
2:179011437:A:C	50	100	1	0.1538
2:179011624:C:G	50	100	0.99	0.116
2:179011782:A:G	50	100	0.98	0.1158
2:179011787:A:G	50	100	0.99	0.116
2:179012597:C:T	50	100	1	0.2053
2:179012734:G:A	50	100	0.98	0.3644
2:179012766:C:A	50	100	0.99	0.3379
2:179012917:C:T	50	100	0.99	0.05192
2:179013094:T:A	50	100	0.84	0.01888
2:179013236:G:C	50	100	0.99	0.3381
2:179013480:G:C	50	100	1	0.04412
2:179013495:C:T	50	100	0.88	0.01271
2:179013596:C:T	50	100	1	0.04412
2:179013764:G:A	50	100	1	0.04412
2:179013988:G:A	31	96.8	1	0.04212
2:179013990:A:T	42	100	0.99	0.05792
2:179014678:A:G	50	100	0.97	0.01634
2:179014918:T:G	50	100	1	0.05192
2:179015035:T:G	49	98	1	0.04412
2:179015231:C:A	46	93.5	0.98	0.07389
2:179015413:C:T	46	87	0.92	0.4982
2:179015497:C:T	48	79.2	0.72	0.1106
2:179015878:G:A	48	95.8	0.94	0.04194
2:179016115:T:C	50	100	1	0.3379
2:179016637:C:T	50	100	1	0.3382
2:179017043:A:G	50	98	1	0.09368
2:179017244:T:A	50	100	1	0.2048
2:179017535:G:A	50	98	1	0.1599
2:179017805:A:G	50	100	1	0.175
2:179018728:C:G	50	100	1	0.1164
2:179018787:A:G	50	100	0.97	0.04412
2:179019024:C:T	50	100	1	0.3845
2:179019493:C:T	50	100	0.99	0.04666
2:179019611:T:G	50	100	1	0.02669
2:179019701:T:C	50	100	1	0.1603
2:179019719:A:G	50	100	1	0.03958
2:179019859:T:G	50	100	1	0.04412
2:179020159:G:A	50	100	1	0.1545
2:179020405:T:C	50	100	1	0.04394
2:179021372:G:T	50	100	1	0.04394
2:179021538:G:C	50	100	0.99	0.04448
2:179021616:G:A	50	100	1	0.04993
2:179022595:T:A	50	100	1	0.01452
2:179022978:A:G	50	100	1	0.163
2:179023518:T:A	50	100	1	0.1133
2:179024396:T:C	50	100	1	0.03958
2:179024754:G:A	50	100	1	0.3359
2:179024808:T:C	50	100	1	0.05211
2:179024931:C:T	50	100	1	0.04394
2:179025104:T:C	50	100	1	0.05192
2:179025188:C:T	50	100	1	0.3357
2:179026127:G:A	50	100	1	0.04394
2:179026642:G:A	50	100	1	0.04394
2:179026695:C:T	50	100	1	0.1589
2:179026982:T:C	50	100	1	0.1872
2:179027369:G:A	50	100	1	0.04176
2:179027404:G:T	50	100	1	0.1532
2:179027584:G:A	48	100	1	0.04049
2:179027832:T:C	50	100	1	0.2992
2:179028346:C:T	50	100	1	0.05174
2:179028356:C:T	50	100	0.97	0.0305
2:179029796:G:A	50	100	1	0.04176
2:179030258:C:A	50	100	1	0.3359
2:179030560:A:G	50	100	1	0.04394
2:179030815:C:A	50	100	1	0.187
2:179030906:T:A	50	100	1	0.04049
2:179031114:A:C	50	100	0.96	0.01616
2:179031689:G:A	50	100	1	0.1625
2:179031799:A:G	50	100	1	0.15310000000000001
2:179032060:C:A	50	100	1	0.3359
2:179032494:T:C	50	100	0.89	0.01616
2:179032527:G:A	50	100	0.99	0.0748
2:179032796:C:A	50	100	1	0.1955
2:179033277:T:C	50	100	1	0.3361
2:179033315:G:A	50	100	1	0.158
2:179033369:T:G	50	100	1	0.04394
2:179033573:G:A	50	100	1	0.1872
2:179033969:T:C	50	100	0.98	0.05338
2:179034238:G:C	50	100	0.99	0.2965
2:179034360:G:A	50	100	1	0.1627
2:179034443:T:C	50	100	0.99	0.2983
2:179035193:T:C	50	100	1	0.05174
2:179035227:A:C	50	100	1	0.2549
2:179035252:T:C	50	100	1	0.04394
2:179035584:C:T	50	100	1	0.04158
2:179035781:T:C	50	100	1	0.157
2:179035882:C:A	50	100	0.99	0.1627
2:179035946:A:G	50	100	0.99	0.09985
2:179035993:T:C	50	100	1	0.3789
2:179036019:C:T	50	100	0.99	0.2921
2:179036318:G:T	50	100	1	0.157
2:179036508:C:G	50	100	1	0.09768
2:179036588:A:T	50	100	1	0.02669
2:179036716:T:C	50	100	1	0.1581
2:179036717:G:A	50	100	1	0.09622
2:179037226:C:A	50	100	0.97	0.04394
2:179037311:C:T	50	100	1	0.1581
2:179037373:A:T	50	100	1	0.4582
2:179037668:G:T	50	100	0.93	0.01089
2:179037671:C:G	50	100	0.99	0.04394
2:179037794:A:G	50	100	1	0.4512
2:179037808:C:T	50	100	1	0.4521
2:179038150:C:G	50	100	1	0.3371
2:179038578:C:T	50	100	1	0.4526
2:179039097:A:G	50	100	0.93	0.01761
2:179039452:A:T	50	100	1	0.01198
2:179039481:A:C	50	100	1	0.3976
2:179039614:C:T	50	100	1	0.05211
2:179039906:G:T	50	100	1	0.4513
2:179040291:G:A	50	100	1	0.1071
2:179040448:T:C	50	100	1	0.1627
2:179040693:G:A	50	100	1	0.1868
2:179040976:A:C	50	100	1	0.4513
2:179041134:C:T	50	100	1	0.1895
2:179041135:G:A	50	100	1	0.4512
2:179041235:C:T	50	100	1	0.04394
2:179041550:T:A	50	100	1	0.1627
2:179041584:T:C	50	100	0.99	0.04593
2:179041641:A:G	50	100	1	0.3375
2:179041951:C:G	50	100	0.99	0.05211
2:179042173:C:G	50	100	1	0.4564
2:179042240:G:C	50	100	1	0.05828
2:179042375:G:C	50	100	1	0.4512
2:179042751:C:T	50	100	1	0.163
2:179043234:C:T	50	100	1	0.03994
2:179043593:G:A	50	100	1	0.04103
2:179043683:A:G	50	100	1	0.4512
2:179043785:A:C	50	100	1	0.4512
2:179043788:A:C	50	100	0.99	0.1865
2:179043977:C:T	50	100	1	0.4512
2:179043982:A:G	50	100	1	0.04793
2:179044022:T:A	50	100	0.99	0.05211
2:179044111:A:C	50	100	1	0.04793
2:179044266:A:T	50	100	0.99	0.05211
2:179044381:C:T	50	100	1	0.04394
2:179044403:C:G	50	100	1	0.1169
2:179044540:G:C	50	100	0.98	0.05192
2:179044731:C:G	49	100	1	0.3573
2:179044740:C:T	49	100	0.99	0.1169
2:179045101:A:G	50	94	1	0.1607
2:179045273:C:T	48	89.6	1	0.2088
2:179045282:C:G	45	84.4	1	0.2643
2:179045402:T:C	50	94	1	0.264
2:179045587:G:A	50	100	1	0.2638
2:179045706:A:G	50	100	1	0.2643
2:179045710:G:T	50	100	0.98	0.0581
2:179045712:T:A	50	100	0.96	0.02505
2:179046071:A:G	50	100	0.98	0.05229
2:179046112:C:T	50	100	0.95	0.01271
2:179046690:C:G	50	100	0.99	0.2643
2:179047146:C:A	50	100	1	0.04412
2:179047866:T:A	50	100	0.99	0.05301
2:179048214:T:G	50	100	1	0.04394
2:179048215:A:G	50	100	1	0.1572
2:179048372:G:A	50	100	0.99	0.0532
2:179048377:T:C	50	100	1	0.3784
2:179048643:C:T	50	100	0.98	0.04394
2:179048866:C:T	50	100	0.99	0.15310000000000001
2:179049477:T:C	50	100	0.92	0.02614
2:179049513:T:C	50	100	1	0.04085
2:179049620:A:G	50	100	0.99	0.1854
2:179049757:G:A	50	100	0.8	0.01198
2:179049913:G:A	50	100	0.99	0.1532
2:179050394:G:C	50	100	0.98	0.1529
2:179050667:T:C	50	100	0.99	0.3377
2:179050711:G:T	50	100	0.99	0.2654
2:179050780:G:A	50	100	1	0.04394
2:179050814:T:C	50	100	0.99	0.1627
2:179050825:T:G	50	100	1	0.1169
2:179051191:A:C	50	100	1	0.05338
2:179051445:G:C	50	100	0.99	0.3776
2:179051974:C:T	50	100	1	0.0532
2:179052047:T:C	50	100	0.99	0.2654
2:179052250:A:T	50	100	0.99	0.05301
2:179052267:A:T	50	100	0.99	0.2653
2:179052404:A:C	50	100	1	0.04394
2:179052454:G:A	50	100	0.97	0.04412
2:179052613:A:G	50	100	0.95	0.01289
2:179052628:C:T	50	100	0.98	0.2542
2:179052664:C:T	50	100	0.98	0.03032
2:179052716:C:T	50	100	0.94	0.01053
2:179052741:A:G	50	100	0.98	0.2549
2:179052800:T:A	50	100	0.99	0.3989
2:179052864:A:G	50	100	0.99	0.4121
2:179052992:A:C	50	100	0.98	0.4014
2:179053132:G:A	50	100	0.99	0.1855
2:179053166:T:A	50	100	1	0.2155
2:179053393:A:G	50	100	1	0.2157
2:179053583:A:C	50	100	0.98	0.1469
2:179053734:T:A	50	100	1	0.04103
2:179053833:G:A	50	100	0.99	0.2086
2:179054017:C:T	50	100	1	0.2099
2:179054018:T:G	50	100	0.98	0.1471
2:179054020:C:T	50	100	1	0.2099
2:179054288:T:C	50	100	1	0.04394
2:179054358:C:A	50	100	0.94	0.03413
2:179054496:G:A	50	100	0.92	0.01471
2:179054513:G:A	50	100	0.98	0.1888
2:179054658:T:C	50	100	0.99	0.2024
2:179054745:T:A	50	100	0.99	0.1848
2:179054825:G:A	50	100	0.99	0.2001
2:179054835:C:T	50	100	1	0.01144
2:179055135:T:G	50	98	0.99	0.1973
2:179055136:C:T	50	98	0.99	0.1973
2:179055173:C:T	50	100	0.97	0.05247
2:179055260:T:C	50	98	0.99	0.1973
2:179055324:A:G	50	100	0.99	0.1975
2:179055486:G:A	50	100	1	0.03994
2:179055496:C:T	50	100	0.99	0.1979
2:179055671:T:A	50	100	0.99	0.07498
2:179055731:G:A	50	98	0.99	0.1984
2:179055811:C:T	50	100	0.99	0.344
2:179055812:G:A	50	98	0.95	0.05683
2:179056548:G:A	50	100	1	0.01888
2:179056562:G:A	50	100	1	0.01888
2:179056703:C:T	49	100	1	0.1216
2:179056710:C:T	50	100	0.94	0.04539
2:179056858:C:T	50	100	1	0.1215
2:179056913:C:T	50	100	1	0.0817
2:179057031:C:A	50	100	1	0.01961
2:179057057:T:C	50	100	0.98	0.05465
2:179057150:T:C	50	100	1	0.1215
2:179057238:T:C	50	100	1	0.1215
2:179057272:T:C	50	100	0.99	0.1213
2:179057317:T:C	50	98	0.99	0.1619
2:179057880:G:T	50	100	1	0.1215
2:179057926:G:A	50	100	1	0.1215
2:179057955:T:A	50	100	1	0.1385
2:179058113:G:T	50	100	1	0.1216
2:179058203:C:T	50	100	0.87	0.01979
2:179058378:G:A	50	100	0.76	0.02433
2:179058523:A:C	48	85.4	0.94	0.3836
2:179058528:A:C	45	86.7	0.97	0.283
2:179058717:C:T	50	100	1	0.01943
2:179058730:A:C	50	100	0.99	0.1422
2:179058958:C:T	50	100	0.99	0.09858
2:179059380:G:C	50	100	1	0.01943
2:179059476:A:G	50	100	0.99	0.1449
2:179059847:T:G	50	100	1	0.1447
2:179059929:G:A	50	100	0.98	0.02651
2:179060289:A:T	50	100	1	0.01924
2:179060501:G:T	50	100	1	0.1442
2:179060656:G:A	50	98	0.97	0.05501
2:179060746:G:A	50	100	0.9	0.01235
2:179060759:G:A	50	100	1	0.1438
2:179060901:G:T	50	98	0.99	0.1432
2:179061079:G:A	50	98	1	0.01906
2:179061128:G:A	50	100	1	0.1438
2:179061178:T:A	50	100	1	0.1438
2:179061331:G:C	50	96	0.98	0.142
2:179061338:G:A	50	98	0.81	0.01888
2:179061438:T:C	49	100	1	0.4695
2:179061505:C:A	47	97.9	1	0.1434
2:179061506:A:G	50	100	1	0.0541
2:179061595:G:A	50	100	1	0.1393
2:179061619:T:C	50	100	1	0.102
2:179061650:C:T	50	100	1	0.1432
2:179061712:T:G	50	98	1	0.1431
2:179061806:A:T	49	98	1	0.0187
2:179061931:C:T	49	93.9	1	0.1427
2:179061972:A:T	47	83	1	0.1423
2:179061989:A:C	49	81.6	1	0.1423
2:179062056:T:G	38	78.9	1	0.4706
2:179062125:T:C	44	93.2	0.97	0.05537
2:179062288:G:C	50	98	1	0.0187
2:179062301:G:A	50	100	1	0.1382
2:179062410:A:C	50	100	1	0.05465
2:179062465:G:C	50	94	1	0.1394
2:179062492:G:A	50	94	0.99	0.1146
2:179062499:C:T	49	83.7	1	0.1402
2:179062500:A:G	49	81.6	0.97	0.1407
2:179062521:C:G	50	98	0.99	0.09441
2:179062616:G:A	50	100	1	0.1525
2:179062658:C:G	50	100	0.99	0.1418
2:179062665:G:A	50	98	0.99	0.2509
2:179062720:G:C	50	98	1	0.1398
2:179062792:G:T	48	100	0.96	0.05991
2:179063044:T:A	50	94	0.99	0.138
2:179063063:C:G	49	93.9	0.99	0.1378
2:179063089:A:G	49	91.8	0.99	0.1374
2:179063157:C:T	50	98	0.83	0.02015
2:179063202:G:A	50	98	0.99	0.1376
2:179063213:C:T	50	98	0.99	0.01888
2:179063370:A:G	50	98	0.87	0.02324
2:179063392:C:T	50	88	0.99	0.1373
2:179063475:T:G	50	78	0.99	0.1367
2:179063485:C:G	50	78	0.99	0.1369
2:179063492:G:A	50	100	0.93	0.08043
2:179063516:A:C	50	78	0.98	0.1382
2:179063558:T:G	49	91.8	0.99	0.1365
2:179063573:G:A	50	96	0.99	0.1367
2:179063576:T:A	49	98	0.99	0.1367
2:179063707:A:T	50	98	0.99	0.1369
2:179063793:G:C	50	98	0.99	0.1367
2:179063825:T:C	50	100	0.96	0.03359
2:179063902:T:G	50	100	1	0.03468
2:179063921:A:G	50	98	0.99	0.1362
2:179064019:T:C	50	100	1	0.01017
2:179064285:A:G	50	96	0.95	0.1325
2:179064302:T:C	50	96	0.95	0.132
2:179064341:A:G	50	100	0.96	0.03195
2:179064387:C:T	50	100	0.99	0.05447
2:179064393:T:C	50	94	0.94	0.1304
2:179064408:T:G	50	92	0.95	0.13
2:179064418:C:T	50	90	0.94	0.1298
2:179064427:G:A	49	87.8	0.93	0.1296
2:179064652:G:A	50	100	1	0.138
2:179064668:G:A	50	98	0.98	0.1151
2:179064855:T:C	48	87.5	0.94	0.1287
2:179064980:T:C	50	98	0.95	0.08551
2:179065070:C:G	49	87.8	0.94	0.1293
2:179065316:G:C	49	87.8	0.95	0.1311
2:179065385:C:T	48	100	0.99	0.05447
2:179065414:T:A	50	90	0.94	0.1327
2:179065441:A:T	50	92	0.93	0.1349
2:179065574:A:T	50	92	0.96	0.1363
2:179065618:T:C	50	96	0.98	0.1365
2:179065634:G:C	50	96	0.98	0.1371
2:179065779:G:A	50	94	0.98	0.1378
2:179065798:A:G	50	94	0.98	0.138
2:179065900:C:G	50	100	0.96	0.0187
2:179065996:C:A	50	96	0.98	0.1391
2:179066006:T:C	50	96	0.98	0.1391
2:179066011:T:C	50	96	0.98	0.1393
2:179066015:G:C	50	100	0.96	0.01834
2:179066125:T:G	50	98	0.98	0.1407
2:179066132:T:C	50	98	0.99	0.1409
2:179066333:T:C	50	96	0.99	0.1418
2:179066469:G:A	50	98	0.99	0.142
2:179066510:G:C	50	100	0.99	0.1011
2:179066631:C:T	50	100	1	0.1387
2:179066644:A:T	50	100	1	0.04212
2:179066794:G:A	50	98	1	0.1422
2:179066803:C:A	50	98	1	0.1423
2:179066865:G:A	50	98	1	0.04085
2:179066916:G:T	50	96	1	0.1429
2:179066965:G:A	50	98	1	0.1429
2:179066975:G:A	50	98	1	0.03867
2:179067006:G:C	50	98	1	0.1431
2:179067052:A:C	50	98	1	0.1432
2:179067119:T:C	50	96	1	0.1436
2:179067224:G:C	50	98	1	0.1436
2:179067270:A:C	50	100	1	0.1438
2:179067305:C:G	50	100	0.94	0.05465
2:179067329:C:T	50	100	1	0.1438
2:179067354:A:G	50	100	0.92	0.01834
2:179067452:T:A	50	100	1	0.1438
2:179067537:G:A	50	100	1	0.1438
2:179067581:G:C	50	98	1	0.01017
2:179067859:A:G	50	100	1	0.05392
2:179067872:A:G	50	100	1	0.1387
2:179068058:T:C	50	100	1	0.3969
2:179068080:A:G	50	100	0.89	0.01834
2:179068110:C:T	50	100	0.94	0.04938
2:179068111:T:G	50	100	1	0.144
2:179068170:A:G	50	100	1	0.1442
2:179068173:C:T	50	100	1	0.1443
2:179068183:G:A	50	100	1	0.1443
2:179068508:G:A	50	100	1	0.1447
2:179068597:G:A	50	100	1	0.1447
2:179068644:A:C	50	100	1	0.1449
2:179068685:C:T	50	100	0.98	0.1137
2:179068711:C:T	50	100	0.82	0.01816
2:179068791:G:A	50	100	1	0.1449
2:179068848:T:C	50	100	1	0.1451
2:179068915:A:T	50	100	1	0.1451
2:179069088:C:T	50	100	1	0.1451
2:179069296:C:T	50	100	1	0.1481
2:179069297:A:G	50	100	1	0.1481
2:179069448:C:T	50	100	1	0.1481
2:179069547:G:A	50	100	1	0.1481
2:179069687:C:G	50	100	1	0.1038
2:179069816:A:G	50	100	1	0.1481
2:179069856:C:G	50	100	1	0.1481
2:179069882:G:A	50	98	1	0.1481
2:179069886:G:A	50	100	1	0.1481
2:179069936:G:T	50	100	0.99	0.05392
2:179069976:G:A	50	100	0.96	0.06046
2:179070065:G:A	50	100	0.99	0.2269
2:179070397:A:T	50	100	1	0.1481
2:179070429:A:G	50	100	1	0.1481
2:179070508:G:C	50	100	1	0.1481
2:179070578:A:G	50	100	1	0.1483
2:179070637:T:C	50	100	1	0.148
2:179070705:T:C	50	100	1	0.0443
2:179070775:A:T	50	100	1	0.0443
2:179070892:A:G	50	100	1	0.4628
2:179070919:G:C	50	100	1	0.0443
2:179071120:G:A	50	100	1	0.0837
2:179071160:A:C	50	100	1	0.0837
2:179071445:T:G	50	100	1	0.0423
2:179071510:G:T	50	100	1	0.08805
2:179071590:G:A	50	100	1	0.08515
2:179071840:A:T	49	98	0.74	0.01888
2:179071841:A:C	50	98	0.77	0.0167
2:179071842:A:T	50	78	0.66	0.1973
2:179072043:G:C	50	100	1	0.08497
2:179072525:G:T	50	100	0.98	0.05919
2:179072820:A:C	50	100	0.99	0.05955
2:179072991:T:G	50	100	0.98	0.1164
2:179073498:A:C	50	100	1	0.01344
2:179073775:T:C	50	100	0.98	0.061
2:179073839:T:C	50	100	1	0.01253
2:179073991:C:T	50	100	1	0.0846
2:179074730:C:T	50	100	1	0.1371
2:179074761:A:G	50	100	1	0.01089
2:179074766:G:A	50	100	1	0.04466
2:179075149:T:C	50	100	1	0.08424
2:179075232:A:G	50	100	1	0.4889
2:179075350:A:G	50	100	1	0.08715
2:179075599:G:A	50	100	1	0.08424
2:179075614:T:C	50	100	1	0.4886
2:179075646:G:T	50	100	1	0.08424
2:179075732:G:A	50	100	1	0.08424
2:179075859:A:G	50	100	1	0.08424
2:179076023:C:T	50	100	1	0.08424
2:179076024:C:T	50	100	1	0.08424
2:179076614:C:T	50	100	0.98	0.05628
2:179076805:G:A	50	100	1	0.02088
2:179077132:A:G	50	100	0.91	0.03813
2:179077724:G:A	50	100	1	0.08424
2:179077751:C:T	50	100	1	0.01089
2:179077808:A:G	50	100	0.96	0.02633
2:179077959:C:T	50	100	1	0.02524
2:179078250:G:A	50	100	0.99	0.06663
2:179078314:G:A	50	100	0.98	0.0846
2:179078346:T:A	50	100	1	0.01089
2:179078379:A:G	50	100	1	0.2244
2:179078391:G:A	50	100	1	0.0846
2:179078884:G:A	50	100	1	0.0207
2:179078903:C:A	50	100	0.99	0.02796
2:179078983:C:A	50	100	0.98	0.05991
2:179080033:A:G	50	100	0.99	0.08388
2:179080205:G:A	49	100	0.99	0.08406
2:179080209:A:G	50	100	0.95	0.03649
2:179080283:T:G	50	100	0.99	0.08406
2:179080357:G:C	50	100	1	0.01089
2:179080427:G:A	50	98	1	0.05901
2:179080594:G:A	50	100	0.98	0.05919
2:179080669:C:A	50	100	0.99	0.4846
2:179081381:T:C	50	100	0.99	0.01071
2:179081439:C:T	50	100	1	0.01434
2:179081681:T:C	50	100	1	0.01089
2:179081682:C:T	50	100	1	0.01089
2:179082060:T:A	49	100	0.99	0.3137
2:179082271:G:C	50	100	1	0.02142
2:179082326:T:C	50	100	0.99	0.3105
2:179082356:G:A	50	100	0.99	0.3099
2:179082388:C:T	50	98	1	0.03522
2:179082639:T:C	50	100	1	0.06772
2:179082837:C:T	50	100	1	0.06826
2:179083182:G:A	50	100	1	0.05102
2:179083700:T:C	50	100	0.99	0.4849
2:179083844:G:T	50	100	0.99	0.4851
2:179084666:A:T	50	100	1	0.2691
2:179084692:A:T	50	100	0.99	0.2416
2:179084875:T:C	50	100	0.94	0.02288
2:179085199:T:G	50	100	1	0.0118
2:179085302:G:C	50	98	1	0.06754
2:179085610:C:G	50	100	1	0.1029
2:179085679:T:G	50	100	0.95	0.02052
2:179085918:T:C	50	100	1	0.1037
2:179085932:A:G	50	100	1	0.01452
2:179086289:A:G	50	100	1	0.05138
2:179086372:C:T	50	100	0.98	0.02778
2:179086550:C:A	50	100	1	0.09241
2:179087002:T:C	50	100	0.97	0.01089
2:179087214:T:C	50	100	1	0.01307
2:179087242:T:C	50	100	0.99	0.03377
2:179087286:A:G	50	100	1	0.03486
2:179087847:C:T	50	100	1	0.01543
2:179088160:G:T	50	100	0.95	0.01089
2:179088655:A:G	50	100	1	0.02052
2:179088707:C:T	50	88	0.99	0.4252
2:179088753:T:C	50	88	1	0.4406
2:179088790:C:A	49	100	1	0.1009
2:179088811:C:T	50	100	1	0.01344
2:179088859:T:G	50	100	1	0.01307
2:179088979:G:C	50	100	1	0.161
2:179089745:A:G	50	100	1	0.02052
2:179089942:G:A	50	100	1	0.07571
2:179089948:G:A	50	100	1	0.02052
2:179090084:C:G	50	100	1	0.03214
2:179090558:C:G	50	100	1	0.01307
2:179090702:G:C	50	100	1	0.0236
2:179090823:C:G	50	100	0.97	0.0236
2:179090842:G:A	50	100	0.96	0.01271
2:179090920:T:C	50	100	1	0.02052
2:179091134:A:G	50	100	1	0.01307
2:179091153:T:G	50	100	1	0.03286
2:179091233:T:A	50	100	1	0.0512
2:179091277:C:T	50	98	0.92	0.03322
2:179091356:A:G	50	100	1	0.03359
2:179091540:T:C	49	100	0.91	0.0138
2:179091541:G:A	49	100	1	0.02052
2:179091639:A:G	50	100	0.92	0.01216
2:179091678:C:T	50	100	0.99	0.4542
2:179091747:G:T	50	100	1	0.1033
2:179091796:T:A	50	100	0.81	0.01688
2:179091914:A:G	50	100	1	0.1834
2:179091915:C:T	50	100	1	0.1834
2:179092023:A:G	50	98	1	0.4397
2:179092066:A:C	50	100	1	0.06808
2:179092111:C:G	50	100	1	0.01307
2:179092287:T:A	50	98	1	0.04847
2:179092400:A:G	50	100	1	0.01053
2:179092794:T:A	50	100	1	0.09332
2:179093075:C:T	50	100	1	0.0512
2:179093086:T:C	50	100	1	0.02052
2:179093096:G:A	50	100	1	0.4446
2:179093134:G:A	50	100	1	0.061
2:179093166:G:T	50	100	0.97	0.02251
2:179093441:C:A	50	100	0.99	0.01071
2:179093489:G:A	50	100	0.79	0.02215
2:179093558:C:T	50	100	1	0.03613
2:179093663:T:A	50	100	1	0.4359
2:179093759:G:A	50	100	1	0.1008
2:179093840:T:C	50	100	0.99	0.01071
2:179093954:T:A	50	100	1	0.06736
2:179094389:G:C	50	100	1	0.01398
2:179094640:C:G	50	100	1	0.05138
2:179094893:C:T	48	89.6	1	0.03141
2:179094986:T:C	50	100	1	0.06736
2:179095111:T:C	50	100	1	0.06736
2:179095119:C:T	50	100	1	0.02052
2:179095163:T:C	50	100	1	0.06736
2:179095354:T:C	50	100	1	0.01307
2:179095762:T:G	50	100	1	0.03558
2:179095766:G:T	50	100	0.94	0.01507
2:179095823:T:C	50	100	1	0.06736
2:179096054:C:A	50	98	1	0.03849
2:179096530:C:T	50	100	1	0.1605
2:179097301:A:T	50	100	1	0.1834
2:179098253:A:C	50	100	0.99	0.03468
2:179098294:C:T	50	100	1	0.1452
2:179098453:A:G	50	100	1	0.4423
2:179098560:A:G	50	100	1	0.01398
2:179099509:T:A	50	100	1	0.4379
2:179099621:C:G	50	100	1	0.03631
2:179099735:T:C	50	98	1	0.4475
2:179099760:T:G	50	100	0.98	0.1587
2:179099762:G:T	49	95.9	0.99	0.2239
2:179099928:C:G	50	100	1	0.03994
2:179099982:C:T	50	100	1	0.01325
2:179100003:A:C	48	100	1	0.02052
2:179100019:G:A	49	100	1	0.01325
2:179100881:T:A	50	100	1	0.1966
2:179101818:A:G	50	98	1	0.443
2:179101854:A:C	50	100	0.87	0.01707
2:179102077:T:C	50	100	1	0.4294
2:179103201:G:C	50	100	1	0.01071
2:179103242:T:A	50	100	1	0.05102
2:179103480:G:T	50	100	1	0.05102
2:179103619:C:A	50	100	1	0.06718
2:179103716:C:T	50	100	0.96	0.01253
2:179104744:A:G	50	100	1	0.03631
2:179105310:C:T	50	100	1	0.1688
2:179105327:T:C	50	100	1	0.4415
2:179105721:A:G	50	100	1	0.01198
2:179106251:C:G	50	100	1	0.06736
2:179106363:T:G	50	100	1	0.4544
2:179106583:C:T	50	100	0.99	0.09877
2:179106605:C:T	50	100	1	0.4414
2:179106876:G:A	50	100	1	0.1002
2:179107017:T:C	50	100	1	0.02052
2:179107062:T:C	50	100	1	0.01325
2:179107143:A:G	50	100	0.97	0.0915
2:179107146:C:T	50	100	1	0.01325
2:179107593:A:G	50	100	1	0.02052
2:179107960:A:C	50	100	1	0.01089
2:179108106:C:G	50	100	1	0.06808
2:179108299:T:C	50	100	0.96	0.01253
2:179108598:G:T	50	100	1	0.4473
2:179108627:G:A	50	100	1	0.06808
2:179108740:T:C	50	100	1	0.0679
2:179108772:T:C	50	100	1	0.01325
2:179108946:A:T	50	100	1	0.06718
2:179109425:G:A	50	100	1	0.02052
2:179110034:A:C	50	100	1	0.06736
2:179110158:C:T	50	100	1	0.1687
2:179110772:A:C	50	100	0.98	0.04139
2:179111961:C:T	50	100	0.96	0.02288
2:179111965:C:T	50	100	1	0.06808
2:179111999:G:A	50	100	0.96	0.04085
2:179112023:C:T	50	100	0.94	0.0443
2:179112149:C:T	50	100	1	0.01344
2:179112525:G:A	50	100	1	0.1592
2:179112996:C:G	50	100	1	0.03631
2:179113283:A:T	50	100	1	0.1447
2:179113961:C:G	50	100	1	0.2351
2:179114259:G:C	50	100	1	0.0187
2:179114420:A:T	50	100	1	0.03631
2:179114592:A:G	50	100	1	0.02288
2:179115203:T:C	50	100	1	0.1596
2:179115343:G:A	50	98	0.99	0.4239
2:179115610:T:C	50	100	1	0.1799
2:179115667:C:G	50	100	1	0.4414
2:179115669:G:A	50	100	1	0.01198
2:179116144:G:A	50	100	1	0.1002
2:179117034:A:T	50	100	1	0.02052
2:179117949:A:T	50	100	1	0.02052
2:179118179:C:T	50	100	1	0.01416
2:179118365:A:C	50	100	0.95	0.01089
2:179118558:T:A	50	100	1	0.1051
2:179118768:A:G	50	100	1	0.06718
2:179118845:G:A	50	100	1	0.4486
2:179119390:A:G	50	100	1	0.4415
2:179119844:C:T	50	100	1	0.02052
2:179120113:C:G	50	100	0.98	0.0305
2:179120219:C:T	50	100	1	0.01289
2:179120817:G:A	50	100	0.94	0.03141
2:179121640:C:T	50	98	1	0.1422
2:179121654:C:T	50	100	1	0.02288
2:179122316:T:G	50	100	1	0.06754
2:179122410:A:G	50	98	1	0.4401
2:179123125:G:T	50	100	1	0.0187
2:179124312:G:A	50	98	1	0.4383
2:179125411:C:T	50	100	1	0.03413
2:179125479:C:T	50	100	1	0.05047
2:179125484:A:G	50	100	1	0.03631
2:179125626:C:G	50	100	1	0.06754
2:179126120:G:A	50	100	1	0.158
2:179126205:T:A	50	100	1	0.03922
2:179126338:G:A	50	100	1	0.01416
2:179126942:C:G	50	100	1	0.01416
2:179127314:G:A	50	100	1	0.02106
2:179127437:T:C	50	100	1	0.09168
2:179127478:C:A	50	100	1	0.09168
2:179127548:G:A	50	100	1	0.05102
2:179127558:A:T	50	100	1	0.01416
2:179127974:C:A	50	100	1	0.4385
2:179128039:C:G	50	100	1	0.2602
2:179128180:G:A	50	100	1	0.02052
2:179128426:C:T	50	100	1	0.03631
2:179128752:A:G	50	100	1	0.1785
2:179129370:T:G	50	100	1	0.1008
2:179129634:C:T	50	100	1	0.06826
2:179130126:G:C	50	100	1	0.04012
2:179130669:A:G	50	100	1	0.0187
2:179130681:T:G	50	100	1	0.02052
2:179130880:T:C	50	100	1	0.02052
2:179130905:A:C	50	100	1	0.0915
2:179131075:T:C	50	100	1	0.02015
2:179131112:T:G	50	100	1	0.06754
2:179131407:G:A	50	100	1	0.02052
2:179131442:C:T	50	100	1	0.4385
2:179131922:G:A	50	100	1	0.0915
2:179132250:T:C	50	100	1	0.06754
2:179132728:G:A	50	100	0.99	0.02142
2:179132801:A:G	50	100	1	0.0915
2:179133902:G:A	50	98	0.88	0.07062
2:179133975:C:A	50	100	1	0.02142
2:179133989:G:C	50	100	1	0.01416
2:179134488:A:G	50	100	1	0.06754
2:179134524:C:T	50	100	0.95	0.01089
2:179135195:G:A	50	100	1	0.01416
2:179135315:T:C	50	100	0.99	0.02233
2:179136089:C:G	50	100	1	0.06754
2:179137057:T:C	50	100	1	0.02052
2:179137153:A:G	50	100	1	0.03613
2:179137300:A:G	50	100	1	0.05283
2:179137322:A:G	50	100	1	0.1427
2:179137936:T:A	50	100	0.96	0.02814
2:179138329:G:A	50	100	1	0.03613
2:179138349:T:G	50	100	1	0.06754
2:179138473:T:G	50	100	1	0.01253
2:179138604:A:G	50	100	1	0.06754
2:179138741:T:A	50	100	1	0.1002
2:179138857:T:G	49	98	1	0.1429
2:179139721:G:T	50	100	1	0.0512
2:179140086:C:T	50	100	1	0.158
2:179140379:A:G	50	100	1	0.02288
2:179140737:T:C	50	100	1	0.06845
2:179141325:G:A	50	100	1	0.06826
2:179141466:G:C	50	100	1	0.4047
2:179141571:C:T	50	100	1	0.0236
2:179141644:C:T	50	100	1	0.05102
2:179142215:A:G	50	98	1	0.05628
2:179142762:A:C	50	100	1	0.02052
2:179143995:T:C	50	100	1	0.01126
2:179144214:C:T	50	100	1	0.01416
2:179144909:T:C	50	100	1	0.01253
2:179145646:T:C	50	100	1	0.1008
2:179145999:C:T	50	100	1	0.0187
2:179146494:A:G	50	100	1	0.01452
2:179147278:T:C	50	100	1	0.06736
2:179147649:C:T	50	100	1	0.01416
2:179147993:C:A	50	100	1	0.01253
2:179148461:A:C	50	100	1	0.0207
2:179148769:T:C	50	100	0.98	0.0305
2:179148800:T:C	50	100	1	0.4524
2:179148856:C:G	50	100	1	0.1944
2:179149014:A:T	50	100	1	0.2064
2:179149051:C:T	50	100	1	0.01344
2:179149169:C:G	50	100	0.94	0.04303
2:179149719:C:T	50	100	1	0.01271
2:179149935:T:C	50	100	1	0.0207
2:179149994:G:A	50	100	1	0.01634
2:179150326:C:T	50	100	1	0.1834
2:179150692:T:C	50	100	1	0.01434
2:179151023:A:G	50	100	1	0.03631
2:179151414:G:C	50	100	1	0.06736
2:179151854:C:T	50	100	1	0.1832
2:179152069:C:A	50	100	0.96	0.09114
2:179152425:T:C	50	100	1	0.453
2:179153425:C:T	50	100	1	0.01416
2:179154060:G:A	50	100	0.97	0.03667
2:179154956:T:C	50	100	1	0.0915
2:179155019:T:C	50	100	1	0.02052
2:179155052:A:G	50	100	1	0.0187
2:179155073:C:T	50	98	1	0.2255
2:179155975:C:T	49	100	1	0.1826
2:179156120:A:G	50	100	1	0.1992
2:179156122:G:A	50	98	0.99	0.1903
2:179156373:T:C	50	100	0.91	0.01198
2:179156716:A:G	50	100	0.83	0.01107
2:179156804:A:G	50	100	0.99	0.1825
2:179157337:C:T	50	98	1	0.06736
2:179157512:A:G	50	100	1	0.09205
2:179158552:C:T	50	100	1	0.01943
2:179159440:C:A	50	100	1	0.1944
2:179159594:T:C	50	100	1	0.1008
2:179160145:C:T	50	100	1	0.09078
2:179160285:C:T	50	100	1	0.03631
2:179160591:T:C	50	100	1	0.01416
2:179160609:C:A	50	100	1	0.1826
2:179161255:A:G	50	100	0.97	0.03849
2:179161297:C:A	50	100	1	0.4746
2:179161312:A:G	50	100	1	0.0187
2:179161576:C:T	50	100	1	0.02052
2:179161768:C:T	50	100	1	0.1
2:179162776:G:A	50	100	1	0.1817
2:179163158:C:G	50	100	1	0.411
2:179163197:A:C	50	100	1	0.01943
2:179163318:T:G	50	100	1	0.1
2:179163928:A:C	50	100	0.99	0.07807
2:179164045:C:T	50	100	1	0.0679
2:179164058:C:A	50	100	1	0.09187
2:179164488:A:G	50	100	1	0.07462
2:179164926:G:A	50	100	1	0.4595
2:179165128:A:G	50	100	1	0.06808
2:179165410:C:T	50	100	0.99	0.09187
2:179165498:A:G	50	100	1	0.4604
2:179165759:C:T	50	100	1	0.06826
2:179166125:A:G	50	100	0.96	0.07879
2:179166230:T:C	50	100	1	0.01416
2:179167148:A:G	50	100	0.94	0.01253
2:179167154:C:T	50	100	1	0.06754
2:179167696:T:C	50	100	1	0.06826
2:179167832:G:A	49	100	1	0.02052
2:179168026:G:A	50	100	0.96	0.07317
2:179168080:T:C	50	100	1	0.01325
2:179168165:A:C	50	100	0.93	0.04484
2:179168479:C:T	50	100	1	0.1038
2:179168518:C:A	50	100	1	0.1131
2:179168863:T:C	50	100	1	0.06826
2:179168993:T:C	50	100	0.74	0.01924
2:179169117:T:C	50	100	1	0.06826
2:179169120:A:G	50	100	1	0.1641
2:179169485:A:G	50	100	1	0.1009
2:179169549:C:A	50	100	0.96	0.07335
2:179170072:C:T	50	100	0.77	0.02778
2:179170882:G:A	49	100	1	0.01144
2:179171390:G:A	50	100	1	0.03631
2:179171557:T:C	50	100	1	0.01452
2:179171637:A:C	50	100	1	0.1006
2:179171640:G:A	50	100	1	0.4392
2:179171711:T:C	50	100	1	0.0187
2:179171836:G:A	49	100	1	0.05102
2:179172048:G:A	50	100	1	0.06736
2:179173066:G:C	50	100	1	0.1906
2:179173299:T:C	50	100	1	0.03831
2:179173625:T:C	50	100	1	0.1004
2:179173864:G:A	50	100	1	0.0187
2:179174341:C:T	50	100	0.99	0.1892
2:179174624:T:C	50	98	0.96	0.01325
2:179175400:C:G	50	100	1	0.06772
2:179175824:G:A	50	100	1	0.4336
2:179175932:G:T	50	100	0.99	0.3756
2:179175964:T:C	50	100	1	0.06736
2:179176932:A:T	50	100	0.99	0.3833
2:179177123:G:C	50	100	0.99	0.3876
2:179177493:C:A	50	100	0.99	0.1839
2:179178179:C:T	50	100	1	0.388
2:179178238:C:T	50	100	0.99	0.1756
2:179179459:G:A	50	100	1	0.01253
2:179180486:C:T	50	100	0.98	0.1921
2:179180612:T:C	50	100	1	0.3785
2:179180615:T:C	50	100	1	0.01398
2:179181463:C:G	50	100	1	0.04466
2:179181750:T:C	50	100	1	0.03631
2:179181939:G:T	50	100	1	0.06736
2:179182515:T:C	50	100	1	0.4695
2:179182919:C:T	50	100	1	0.03123
2:179182938:C:T	50	100	1	0.1004
2:179182940:T:C	50	100	0.97	0.01924
2:179183019:G:C	50	98	1	0.4325
2:179183181:T:C	50	100	0.99	0.1906
2:179183320:C:T	50	100	1	0.0207
2:179183344:T:C	50	100	1	0.4325
2:179183454:C:G	50	100	1	0.1875
2:179183514:G:A	50	98	1	0.09132
2:179183567:G:C	50	100	1	0.06736
2:179183707:G:T	50	98	1	0.4245
2:179184016:T:C	50	100	1	0.4325
2:179184114:T:C	50	98	1	0.09132
2:179184128:G:C	50	100	1	0.3778
2:179184436:C:T	50	100	1	0.03631
2:179184776:A:C	50	100	1	0.03631
2:179184859:T:A	50	100	1	0.484
2:179185109:G:A	50	100	1	0.3778
2:179185209:C:G	50	100	1	0.1135
2:179185272:T:C	50	100	1	0.3853
2:179185481:C:G	50	100	0.97	0.02306
2:179185656:C:T	42	97.6	0.99	0.1993
2:179185784:A:G	47	91.5	0.96	0.4161
2:179185893:A:G	50	100	1	0.01198
2:179185938:T:G	43	76.7	0.89	0.2102
2:179186051:C:T	49	100	1	0.01307
2:179186404:T:C	50	100	1	0.1004
2:179186711:G:A	50	100	1	0.0679
2:179186787:A:G	50	98	1	0.08896
2:179187296:C:T	50	100	1	0.03631
2:179187369:A:T	50	100	1	0.0207
2:179187526:C:T	50	100	1	0.01162
2:179188015:T:C	50	98	1	0.4256
2:179188288:C:T	50	100	1	0.484
2:179188496:A:G	50	100	0.99	0.1327
2:179189010:A:G	50	100	1	0.03631
2:179189024:C:T	50	100	1	0.03794
2:179189065:T:C	50	100	1	0.1124
2:179189603:T:A	50	100	1	0.01253
2:179191130:G:A	50	100	1	0.09985
2:179191254:C:A	50	100	1	0.02088
2:179191614:G:A	50	98	0.99	0.4715
2:179192480:C:G	50	100	1	0.08315
2:179192533:C:T	50	100	1	0.01126
2:179192722:C:A	50	100	1	0.1
2:179193316:T:G	50	100	0.99	0.06899
2:179194596:A:G	50	100	1	0.03159
2:179194812:G:C	50	100	1	0.03794
2:179194900:C:A	50	100	1	0.2487
2:179194960:C:T	50	100	1	0.01307
2:179194984:T:C	50	100	0.99	0.06863
2:179195138:G:C	50	100	1	0.2257
2:179195183:G:A	50	100	1	0.03776
2:179195931:A:G	50	100	1	0.1786
2:179196140:G:A	50	100	0.99	0.2491
2:179196204:C:T	50	100	1	0.01307
2:179196899:G:A	50	100	0.87	0.01344
2:179196949:C:T	50	100	0.99	0.06754
2:179196970:T:C	50	100	1	0.443
2:179197038:G:A	50	100	0.93	0.02269
2:179197307:C:T	50	100	1	0.362
2:179197511:A:G	50	100	0.99	0.2482
2:179197573:C:A	50	100	1	0.09967
2:179197771:T:C	50	100	1	0.01325
2:179197863:T:A	50	100	1	0.2485
2:179198026:A:G	50	100	1	0.02052
2:179198127:A:G	50	100	0.98	0.07498
2:179198140:G:A	50	96	1	0.4381
2:179198614:C:A	50	100	1	0.01307
2:179198663:G:A	50	100	1	0.01325
2:179198674:T:C	50	100	0.99	0.02288
2:179199062:G:A	50	100	1	0.02052
2:179199087:A:C	50	100	0.99	0.1943
2:179199291:T:G	50	98	0.99	0.2485
2:179199359:T:C	50	100	0.99	0.01888
2:179199391:G:A	50	100	1	0.01307
2:179199587:C:T	50	98	0.87	0.02233
2:179199841:A:C	50	100	0.98	0.06826
2:179199881:C:G	50	100	1	0.02052
2:179199972:G:A	50	100	0.99	0.2485
2:179200000:C:T	50	100	0.98	0.05864
2:179200082:C:G	50	100	0.81	0.02741
2:179200093:G:C	50	100	0.8	0.02741
2:179200236:G:C	50	100	0.99	0.1943
2:179200316:G:T	50	100	1	0.1002
2:179200630:T:C	50	98	0.96	0.2355
2:179200637:T:C	50	100	0.97	0.01344
2:179216921:A:G	48	85.4	0.94	0.2373
2:179216934:T:A	48	87.5	0.94	0.2382
2:179217304:C:G	50	100	0.97	0.06808
2:179217441:C:T	50	98	0.96	0.05029
2:179217680:C:T	50	100	0.97	0.03631
2:179218460:G:A	50	100	0.99	0.4515
2:179218864:T:C	50	98	0.98	0.1008
2:179219441:C:T	50	98	0.98	0.1173
2:179219902:A:G	50	100	0.98	0.03722
2:179220513:C:T	50	100	1	0.02052
2:179220928:A:C	50	100	1	0.02378
2:179221023:C:A	50	100	1	0.447
2:179221112:C:T	50	100	0.99	0.2493
2:179221575:C:T	50	100	0.98	0.05102
2:179222640:C:T	50	100	1	0.2623
2:179223094:A:G	50	100	1	0.2623
2:179223264:C:T	50	100	1	0.2255
2:179223778:T:A	50	100	1	0.06754
2:179223789:T:C	50	100	1	0.2003
2:179224241:C:A	50	100	1	0.169
2:179224322:G:A	50	100	0.96	0.01235
2:179224872:T:C	50	100	1	0.02052
2:179225113:G:C	50	100	1	0.2531
2:179225256:G:A	50	100	1	0.2533
2:179225285:T:C	50	100	1	0.0236
2:179225977:C:T	50	100	1	0.03686
2:179226251:G:A	50	100	1	0.1619
2:179226254:G:A	50	100	0.94	0.04049
2:179226499:T:C	50	100	0.96	0.02015
2:179226834:T:C	50	100	1	0.2625
2:179227067:T:C	50	100	1	0.4414
2:179228253:G:T	50	100	1	0.0207
2:179228881:A:G	50	100	1	0.03686
2:179228913:C:G	50	100	1	0.2533
2:179229646:G:C	50	100	1	0.02306
2:179229798:C:G	49	95.9	0.99	0.1843
2:179229886:A:T	50	100	1	0.4395
2:179229899:T:C	50	100	1	0.03686
2:179230334:T:C	49	100	1	0.06826
2:179231125:A:G	50	100	1	0.2402
2:179231340:A:G	50	100	1	0.02052
2:179231414:T:C	50	100	0.95	0.02306
2:179231737:A:T	50	100	1	0.02578
2:179231746:A:T	50	96	0.9	0.01325
2:179231834:A:G	50	100	1	0.4461
2:179231872:T:G	50	100	1	0.02052
2:179231917:T:C	50	100	0.99	0.05283
2:179232024:G:T	50	98	1	0.2509
2:179232171:C:G	50	100	1	0.02052
2:179232302:T:C	50	100	0.97	0.01107
2:179232439:G:C	50	100	1	0.02306
2:179232929:T:C	50	100	0.99	0.1009
2:179233423:A:G	50	100	1	0.02324
2:179233677:A:C	50	100	0.99	0.2534
2:179233801:T:C	50	100	1	0.1471
2:179234627:G:A	50	100	1	0.03686
2:179235857:C:T	50	100	1	0.169
2:179236257:A:G	50	100	1	0.4374
2:179237050:C:G	50	100	1	0.2264
2:179237098:T:C	50	100	1	0.01398
2:179237125:C:A	50	100	1	0.1594
2:179237133:G:T	50	96	0.98	0.2331
2:179238609:G:C	50	100	0.99	0.08715
2:179238613:C:G	50	100	0.86	0.01253
2:179238759:T:C	50	100	0.98	0.03831
2:179238848:C:A	50	100	1	0.03686
2:179238882:C:T	50	100	0.99	0.2594
2:179239528:C:T	50	100	1	0.4368
2:179240039:C:T	50	100	0.99	0.2594
2:179240169:A:G	50	98	0.9	0.02487
2:179240230:G:A	50	100	1	0.01307
2:179240693:C:T	50	100	1	0.03686
2:179240945:C:A	50	98	0.94	0.01144
2:179241403:G:A	50	100	0.95	0.02197
2:179241404:C:G	50	100	0.95	0.02197
2:179241468:G:A	50	100	0.99	0.4354
2:179241705:G:A	50	100	1	0.06808
2:179242192:C:A	50	100	0.99	0.4717
2:179242412:G:A	50	100	1	0.06808
2:179242413:C:T	50	100	1	0.06808
2:179242465:T:C	50	98	0.94	0.01089
2:179242842:G:C	50	100	0.98	0.02324
2:179243889:C:A	50	100	1	0.06754
2:179243927:T:C	50	100	0.96	0.01126
2:179243931:T:C	50	98	0.99	0.1019
2:179243936:A:G	50	98	0.98	0.0719
2:179243961:T:C	49	100	0.92	0.04158
2:179243963:C:T	46	97.8	0.97	0.06935
2:179244278:G:A	50	100	0.98	0.0118
2:179244332:G:A	50	100	0.99	0.1598
2:179244777:T:C	50	100	0.99	0.4423
2:179245212:T:C	50	100	0.99	0.2593
2:179245352:T:C	50	100	1	0.06772
2:179245569:A:G	48	100	1	0.0207
2:179246028:G:A	50	100	1	0.03686
2:179246083:C:T	50	100	0.98	0.2787
2:179246098:C:T	50	100	0.99	0.4484
2:179246677:T:G	50	100	1	0.06754
2:179246915:C:T	50	98	0.95	0.02324
2:179247130:T:C	50	100	1	0.08787
2:179247170:G:A	50	100	0.98	0.01888
2:179247252:C:T	50	100	1	0.01307
2:179247637:G:A	50	100	0.99	0.05283
2:179247645:G:A	50	100	1	0.0679
2:179247746:T:C	50	100	1	0.08606
2:179247832:C:T	50	100	1	0.01307
2:179247914:C:G	50	100	0.99	0.189
2:179247942:T:C	50	100	1	0.01398
2:179248707:A:G	50	100	0.96	0.01979
2:179249069:T:C	50	100	1	0.2613
2:179250338:T:C	50	100	1	0.4381
2:179250705:A:G	50	100	1	0.4388
2:179251060:T:A	50	100	1	0.1017
2:179251084:T:C	50	100	1	0.2614
2:179251239:T:C	50	100	1	0.2271
2:179251666:A:G	50	100	1	0.4386
2:179251707:C:G	50	100	1	0.2616
2:179252034:T:C	50	100	1	0.2378
2:179252254:G:A	50	100	0.98	0.02088
2:179252519:G:C	50	100	1	0.2613
2:179252561:A:T	50	100	1	0.2613
2:179252665:T:C	50	100	0.98	0.01906
2:179253236:A:G	50	100	1	0.03849
2:179253239:A:C	50	100	0.99	0.2625
2:179253680:G:A	50	100	0.99	0.09386
2:179254453:T:G	50	100	0.99	0.05301
2:179254532:C:T	50	100	0.99	0.06481
2:179255126:C:G	50	100	0.93	0.02215
2:179255209:A:G	50	100	1	0.0679
2:179255461:C:T	50	100	1	0.03722
2:179256004:A:G	50	100	1	0.2495
2:179256980:A:G	50	100	1	0.2495
2:179257435:C:T	50	100	0.99	0.4486
2:179257671:G:A	50	100	1	0.2411
2:179257790:G:A	50	100	0.97	0.01253
2:179258102:C:T	50	100	1	0.252
2:179258296:A:T	50	100	1	0.2495
2:179258402:T:A	50	100	1	0.03722
2:179258523:A:G	50	100	1	0.01398
2:179259122:T:C	50	100	0.99	0.05283
2:179259177:T:C	50	100	1	0.2587
2:179259413:A:G	50	100	1	0.1
2:179259419:G:A	50	100	1	0.03141
2:179259464:G:A	50	100	1	0.02397
2:179259534:C:T	50	100	1	0.03849
2:179259600:A:C	50	100	1	0.0207
2:179259745:T:C	50	100	1	0.1026
2:179259988:G:A	50	100	1	0.1
2:179260344:C:T	50	100	1	0.03722
2:179260430:G:C	50	100	1	0.4357
2:179260654:T:C	50	98	0.99	0.05338
2:179260946:A:G	50	100	1	0.4375
2:179261033:A:C	49	100	1	0.2451
2:179261414:G:C	50	100	1	0.03704
2:179261469:C:A	50	100	1	0.01452
2:179261586:G:C	50	100	1	0.2587
2:179261690:T:G	50	98	1	0.2613
2:179261692:A:C	50	98	1	0.2377
2:179261884:A:T	50	100	0.99	0.06718
2:179261898:A:G	50	100	1	0.2589
2:179262096:T:C	50	100	1	0.4377
2:179262170:A:G	50	100	1	0.2587
2:179262176:A:C	50	100	1	0.03704
2:179262359:T:C	50	100	1	0.2587
2:179262899:T:C	50	100	0.99	0.05537
2:179262976:T:C	50	100	1	0.4713
2:179263229:T:C	50	98	0.99	0.06699
2:179263852:C:T	50	100	1	0.364
2:179264007:G:A	50	100	1	0.03867
2:179264050:G:A	50	100	1	0.3631
2:179264306:T:G	49	98	1	0.2513
2:179264451:G:C	48	100	1	0.3633
2:179264639:A:G	48	100	0.99	0.3834
2:179264718:G:T	50	100	0.98	0.3627
2:179265515:A:C	50	100	1	0.02306
2:179265820:T:C	50	100	0.99	0.05991
2:179266629:A:G	50	100	1	0.4441
2:179266782:T:G	50	100	1	0.03722
2:179266832:C:T	50	100	0.99	0.08951
2:179267277:A:G	50	100	1	0.03086
2:179267308:C:A	50	100	0.98	0.02106
2:179267930:C:G	50	100	0.99	0.4434
2:179268210:C:G	50	100	1	0.08079
2:179268225:A:G	50	100	1	0.0138
2:179268412:T:G	50	100	0.98	0.02106
2:179268432:G:T	50	100	1	0.01362
2:179268440:A:T	50	100	0.99	0.258
2:179269171:C:A	50	100	0.96	0.1066
2:179269291:C:G	50	100	1	0.03722
2:179269737:C:T	50	100	0.98	0.06427
2:179270091:C:T	49	100	0.99	0.1151
2:179270391:T:C	50	100	1	0.06191
2:179270456:T:C	50	100	0.99	0.05428
2:179270483:G:A	50	100	1	0.01289
2:179270629:C:G	50	100	0.99	0.06082
2:179270653:C:T	50	100	0.97	0.02052
2:179270714:C:A	50	100	0.99	0.1137
2:179271016:A:G	50	100	1	0.06191
2:179271146:G:A	50	100	0.99	0.06064
2:179271704:G:A	50	100	0.98	0.1209
2:179272512:A:G	50	100	0.89	0.0158
2:179272674:A:G	50	100	0.97	0.09314
2:179272812:C:A	50	100	0.97	0.2758
2:179273134:G:A	50	100	0.96	0.2589
2:179273316:A:G	50	100	0.99	0.01489
2:179273399:A:G	50	100	0.99	0.03722
2:179273586:T:C	50	100	0.95	0.06427
2:179274078:G:A	50	100	0.96	0.05991
2:179274345:A:T	50	100	0.93	0.06826
2:179274492:C:T	50	100	0.94	0.03486
2:179274848:A:C	50	98	0.87	0.05773
2:179275056:C:A	50	82	0.83	0.3658
2:179275075:T:C	50	98	0.87	0.02505
2:179275224:A:G	50	98	0.88	0.3658
2:179275350:A:C	50	100	0.92	0.1124
2:179275424:T:C	50	92	0.91	0.2818
2:179276067:C:A	50	100	0.97	0.1587
2:179276095:T:C	50	98	0.9	0.06173
2:179276171:T:C	50	100	1	0.01017
2:179276254:G:A	50	100	0.98	0.1654
2:179276330:C:G	50	100	0.98	0.1656
2:179276340:G:A	50	100	1	0.02088
2:179276349:C:G	50	100	1	0.01561
2:179276477:C:T	50	100	0.98	0.1658
2:179276600:C:T	50	98	1	0.02106
2:179276887:A:G	50	100	0.99	0.4417
2:179276897:G:A	50	100	0.78	0.02052
2:179276949:A:C	50	100	0.99	0.4417
2:179277118:C:A	50	98	0.93	0.05047
2:179277162:T:G	50	100	0.99	0.1616
2:179277371:C:T	50	100	0.99	0.4802
2:179277580:G:A	50	100	1	0.1338
2:179277614:A:G	50	96	0.99	0.09023
2:179277826:C:A	50	100	1	0.2061
2:179278530:C:T	50	100	1	0.02651
2:179278691:A:G	50	100	0.99	0.4388
2:179279376:C:A	50	100	0.99	0.419
2:179279446:C:T	50	100	0.98	0.01216
2:179279556:G:C	50	100	0.99	0.05374
2:179279578:C:T	50	100	1	0.1647
2:179279653:C:T	50	98	0.95	0.0817
2:179279701:G:A	50	100	1	0.02088
2:179279972:C:A	50	100	1	0.0118
2:179280036:A:G	49	100	1	0.4597
2:179280190:C:T	50	100	0.99	0.0541
2:179280255:A:G	50	100	0.99	0.01235
2:179280331:C:G	50	100	0.99	0.1449
2:179280807:G:A	50	100	1	0.2667
2:179280930:T:C	50	100	1	0.0276
2:179280967:G:A	50	100	1	0.1805
2:179281446:G:A	50	100	0.91	0.01598
2:179281548:G:A	50	98	1	0.4181
2:179281742:C:A	50	100	1	0.1282
2:179281788:A:C	50	100	1	0.165
2:179281931:A:T	50	100	1	0.0207
2:179281932:C:A	50	100	0.99	0.1649
2:179282132:T:C	50	100	0.99	0.05428
2:179282405:T:C	50	100	0.92	0.0118
2:179282479:A:T	50	100	0.91	0.0236
2:179282489:T:C	50	100	0.98	0.185
2:179282523:T:C	50	100	0.99	0.1647
2:179282528:C:T	50	100	1	0.02651
2:179282576:T:G	50	100	1	0.01017
2:179282661:A:T	50	100	1	0.1322
2:179282874:T:C	49	100	0.98	0.1886
2:179284062:C:T	50	100	1	0.0118
2:179284104:G:A	50	100	0.91	0.04194
2:179284219:C:A	50	100	1	0.1701
2:179284740:G:A	50	100	1	0.2889
2:179284775:T:A	50	100	1	0.4929
2:179284817:G:C	50	100	1	0.4802
2:179284879:A:G	50	100	0.99	0.05937
2:179284931:G:A	50	100	1	0.3141
2:179285068:C:T	50	100	0.99	0.3488
2:179285665:A:T	50	100	1	0.1322
2:179285708:C:T	50	100	1	0.1387
2:179285716:A:G	50	100	1	0.0276
2:179285998:G:A	50	100	1	0.1866
2:179286091:C:T	50	100	0.99	0.3484
2:179286536:A:T	50	100	1	0.0207
2:179286828:A:G	49	100	0.98	0.1683
2:179287458:C:T	50	100	1	0.01216
2:179287911:T:A	50	96	0.97	0.2233
2:179288418:T:C	50	100	1	0.1788
2:179288964:G:T	50	100	1	0.1803
2:179289045:T:C	50	100	1	0.1492
2:179290152:T:C	50	100	0.98	0.0541
2:179290178:T:C	50	100	0.99	0.1821
2:179290329:T:C	50	100	1	0.01216
2:179290330:A:G	50	100	0.98	0.1469
2:179290436:A:G	50	100	1	0.2073
2:179291033:A:G	50	100	1	0.1917
2:179291054:A:T	50	100	1	0.02578
2:179291132:G:A	50	100	1	0.01253
2:179291321:C:T	50	100	1	0.4007
2:179291533:G:T	50	100	1	0.01216
2:179292062:T:G	50	100	1	0.04811
2:179292262:T:C	50	100	0.99	0.1964
2:179292501:T:C	50	100	0.99	0.3825
2:179292732:G:C	50	100	0.97	0.08424
2:179293141:C:T	50	100	0.98	0.05428
2:179293197:C:T	50	100	0.99	0.3508
2:179293206:A:G	50	100	0.98	0.02433
2:179293314:G:A	50	100	1	0.4205
2:179293641:G:A	50	100	1	0.02705
2:179293783:G:A	50	100	0.99	0.1839
2:179294001:A:G	50	100	1	0.01216
2:179294461:A:G	50	100	1	0.1324
2:179294558:G:A	50	100	0.99	0.1255
2:179294701:C:T	50	100	0.99	0.4904
2:179296014:C:T	50	96	1	0.1536
2:179296383:T:C	50	98	0.99	0.2972
2:179296808:T:C	50	100	0.96	0.02451
2:179297167:A:G	50	100	1	0.1325
2:179297575:C:G	50	100	0.99	0.4938
2:179297758:C:G	50	100	0.98	0.1625
2:179297824:C:T	50	100	0.99	0.4904
2:179298166:C:T	50	100	0.98	0.1162
2:179298272:C:T	50	100	1	0.1215
2:179298655:T:G	50	100	0.99	0.4575
2:179299043:A:G	50	100	1	0.01216
2:179299747:C:A	50	100	0.99	0.4688
2:179300656:G:C	50	100	0.92	0.02233
2:179301496:G:A	50	100	0.97	0.1314
2:179301638:G:A	49	98	0.99	0.4793
2:179301689:G:A	50	100	1	0.0118
2:179302330:T:G	50	96	0.98	0.3571
2:179302338:A:C	50	100	0.98	0.1643
2:179302489:T:C	50	100	0.98	0.1314
2:179302590:T:A	50	100	0.98	0.02288
2:179302925:A:T	50	100	0.99	0.1681
2:179303014:C:T	50	100	0.99	0.03776
2:179303694:G:A	50	98	0.98	0.2948
2:179303702:G:T	50	98	0.98	0.1678
2:179304137:C:T	50	100	1	0.03794
2:179304287:G:A	50	100	0.95	0.08497
2:179304375:C:T	50	98	0.78	0.02233
2:179304428:C:T	50	98	0.95	0.1111
2:179304429:T:G	50	92	0.94	0.366
2:179304470:T:A	50	100	0.97	0.08642
2:179304685:G:C	50	98	0.93	0.1521
2:179304762:G:A	50	98	0.97	0.3431
2:179304830:T:C	50	100	0.94	0.01216
2:179304971:C:T	50	98	0.98	0.4168
2:179305128:T:A	50	100	0.98	0.02197
2:179305476:C:T	50	100	1	0.01906
2:179305609:G:C	50	98	0.98	0.3395
2:179305634:C:G	50	100	0.98	0.1195
2:179305741:C:T	50	100	0.99	0.1316
2:179305914:C:T	50	98	0.99	0.4105
2:179306814:G:C	50	100	0.98	0.01525
2:179306982:G:A	50	98	0.98	0.4125
2:179307410:C:T	50	100	0.98	0.01053
2:179307415:C:T	50	100	0.98	0.03177
2:179308054:T:C	50	98	0.99	0.3976
2:179308114:T:A	50	98	0.99	0.3315
2:179308193:T:C	50	100	0.99	0.03141
2:179308276:C:A	50	96	0.99	0.4646
2:179308278:C:T	50	100	1	0.1331
2:179308290:G:T	50	100	0.93	0.03377
2:179308324:G:A	50	100	0.98	0.1494
2:179308335:G:A	50	98	0.86	0.0207
2:179308424:A:T	50	100	1	0.07898
2:179308445:C:A	50	98	0.99	0.329
2:179308591:T:C	50	98	0.99	0.4604
2:179308694:A:G	50	100	0.98	0.3273
2:179308709:C:T	50	100	0.99	0.307
2:179308710:G:A	50	100	0.99	0.4237
2:179308916:C:T	50	100	0.98	0.03486
2:179309102:T:G	50	100	1	0.14
2:179309384:C:G	50	94	0.98	0.3277
2:179309441:T:C	50	100	1	0.07988
2:179309471:A:T	50	100	0.99	0.1518
2:179309991:A:T	50	100	1	0.01761
2:179310233:G:A	50	100	1	0.01089
2:179310284:T:C	50	100	0.98	0.08878
2:179310419:C:A	50	100	0.99	0.1458
2:179311200:C:T	50	100	1	0.4045
2:179311569:G:A	50	100	1	0.3115
2:179312055:T:C	50	100	1	0.01743
2:179312121:T:C	50	100	1	0.4027
2:179312401:C:T	50	100	0.96	0.07462
2:179312421:T:C	50	100	1	0.08043
2:179312792:C:G	50	100	1	0.01761
2:179312924:C:T	50	98	0.99	0.03776
2:179313069:C:T	50	100	1	0.07208
2:179313193:C:A	50	100	1	0.2887
2:179313384:A:G	50	100	1	0.01707
2:179314308:T:C	50	98	1	0.4043
2:179314368:T:C	50	100	1	0.08043
2:179314420:T:A	50	100	1	0.2887
2:179314553:A:G	50	100	1	0.01761
2:179314687:C:A	50	100	1	0.2889
2:179314789:T:C	50	100	0.92	0.02197
2:179314793:A:G	50	100	1	0.2887
2:179314863:G:A	50	100	1	0.1514
2:179314887:C:G	50	100	1	0.02288
2:179314895:G:A	50	100	0.99	0.09604
2:179315183:T:G	50	98	0.92	0.01035
2:179315470:A:C	50	100	1	0.2061
2:179315668:A:G	50	100	0.88	0.01779
2:179315720:C:T	50	100	1	0.2887
2:179315773:T:A	50	100	0.99	0.06772
2:179315841:C:T	50	100	1	0.08025
2:179315977:G:C	50	100	0.99	0.02288
2:179316154:G:A	50	100	1	0.02288
2:179316303:G:A	50	100	1	0.02288
2:179316398:A:T	50	98	0.99	0.07099
2:179316679:G:A	49	100	1	0.01761
2:179317024:A:C	50	96	1	0.2905
2:179317160:T:C	50	100	1	0.2887
2:179317374:T:C	50	100	1	0.2905
2:179317699:G:A	50	96	1	0.4406
2:179317736:A:G	50	100	1	0.08007
2:179317798:A:G	50	98	1	0.08896
2:179317889:G:A	50	100	1	0.08007
2:179317987:T:A	50	100	0.98	0.01924
2:179318024:C:A	50	98	1	0.0719
2:179318036:C:T	50	98	1	0.4041
2:179318409:A:G	50	100	0.83	0.01035
2:179318418:G:A	50	100	1	0.01816
2:179318998:A:G	50	100	1	0.2887
2:179319139:A:T	46	95.7	1	0.2061
2:179319162:G:C	47	95.7	1	0.08025
2:179319457:A:G	48	91.7	0.98	0.08115
2:179319495:C:T	48	97.9	0.99	0.06536
2:179319565:T:C	45	93.3	0.75	0.02251
2:179319658:C:A	37	100	0.91	0.01434
2:179319666:C:T	44	100	1	0.02288
2:179319732:C:T	46	97.8	1	0.01797
2:179319736:C:A	46	89.1	0.98	0.4074
2:179319782:C:G	48	100	1	0.2889
2:179319824:C:T	50	100	1	0.01688
2:179319866:C:T	50	100	1	0.1547
2:179320732:C:T	50	100	1	0.02288
2:179320766:A:C	50	100	0.99	0.07262
2:179320773:A:T	50	100	0.99	0.07262
2:179320776:T:G	50	100	0.99	0.07262
2:179320882:A:G	50	100	1	0.2889
2:179320883:A:C	50	100	1	0.2887
2:179321002:C:T	50	98	0.97	0.2351
2:179321087:G:A	50	98	1	0.07099
2:179321362:A:T	50	100	1	0.2887
2:179321568:A:G	50	100	1	0.0167
2:179321665:G:A	50	98	1	0.4043
2:179322349:A:C	50	98	0.91	0.07934
2:179322375:C:A	50	98	1	0.07389
2:179322642:G:T	50	100	1	0.01761
2:179322851:A:G	50	100	1	0.08061
2:179323531:C:T	50	100	1	0.2887
2:179323727:T:G	50	100	1	0.1725
2:179323902:A:T	50	100	1	0.01707
2:179324222:G:A	50	100	1	0.2883
2:179324254:T:A	50	100	1	0.01707
2:179324448:A:C	50	100	1	0.08079
2:179324501:G:C	50	100	0.98	0.06409
2:179324631:C:T	50	98	0.96	0.1206
2:179324749:G:C	50	100	1	0.02288
2:179325044:G:A	50	100	0.98	0.08914
2:179325844:G:A	44	90.9	1	0.4045
2:179325970:A:G	50	100	0.99	0.01198
2:179326164:C:T	50	96	0.86	0.01779
2:179326506:G:A	50	98	1	0.0728
2:179326514:A:G	50	98	1	0.01779
2:179326984:C:T	50	100	1	0.02233
2:179327063:C:T	50	100	0.98	0.01035
2:179327067:T:G	50	98	1	0.2885
2:179327090:A:G	50	96	1	0.4014
2:179327533:A:T	50	98	1	0.2883
2:179327629:T:C	50	96	0.99	0.4673
2:179327713:C:A	50	100	1	0.02306
2:179327907:T:C	50	96	1	0.2881
2:179327936:C:T	50	98	0.99	0.1716
2:179328248:G:A	50	98	1	0.2881
2:179328354:T:C	50	100	0.98	0.05719
2:179328731:T:A	50	98	1	0.07389
2:179328838:G:C	50	98	0.99	0.154
2:179329489:G:T	50	100	1	0.01797
2:179329513:G:C	50	100	1	0.08043
2:179329539:T:C	50	100	1	0.01761
2:179329668:T:A	50	98	0.99	0.2876
2:179329893:T:C	50	100	0.98	0.08061
2:179330075:C:T	50	100	0.98	0.01924
2:179330639:G:T	50	98	0.99	0.2881
2:179330776:A:C	50	98	0.99	0.2883
2:179330933:C:T	50	100	1	0.02288
2:179331183:T:C	50	94	0.98	0.463
2:179331300:C:A	50	98	0.99	0.2836
2:179331363:A:T	50	98	0.99	0.2883
2:179331423:G:A	49	100	0.98	0.01216
2:179331503:T:C	50	100	1	0.01761
2:179331571:T:G	50	98	0.99	0.2883
2:179331598:A:T	50	98	0.99	0.2883
2:179331629:A:G	50	98	0.99	0.2885
2:179331639:A:C	50	98	0.99	0.2057
2:179331762:A:C	50	100	0.99	0.08025
2:179332181:C:A	50	100	0.94	0.04412
2:179332664:G:A	50	94	0.99	0.3813
2:179333131:A:G	50	96	0.99	0.4038
2:179333145:T:C	50	98	0.99	0.1503
2:179333497:A:G	50	96	0.99	0.2876
2:179333514:C:G	50	94	0.99	0.4011
2:179333515:C:A	50	94	0.99	0.4009
2:179333847:A:C	50	96	0.99	0.2859
2:179334047:G:T	50	94	0.98	0.4468
2:179334092:C:A	50	96	0.98	0.2859
2:179334119:A:G	50	96	0.99	0.291
2:179334256:G:A	50	94	0.99	0.4089
2:179334913:G:C	50	98	0.99	0.0984
2:179334947:T:C	50	100	0.99	0.0158
2:179336609:C:T	50	100	0.96	0.08061
2:179336728:A:C	50	100	0.99	0.08315
2:179337578:T:C	50	92	0.95	0.4773
2:179337733:C:T	50	94	0.94	0.4755
2:179337739:T:A	50	100	0.95	0.1465
2:179337996:C:T	50	100	0.81	0.01017
2:179338220:G:A	50	100	0.82	0.07498
2:179338809:C:G	50	100	0.84	0.07534
2:179339034:T:C	50	100	0.82	0.05084
2:179339193:C:T	50	100	0.78	0.02106
2:179340055:A:G	50	96	0.92	0.2193
2:179341663:C:T	50	100	0.88	0.1314
2:179341707:T:G	50	100	0.94	0.1009
2:179342129:T:G	50	96	0.92	0.2318
2:179342142:C:G	50	96	0.94	0.2317
2:179342294:T:C	50	98	0.88	0.1062
2:179342456:A:G	50	98	0.78	0.0138
2:179342576:G:A	50	100	0.95	0.02451
2:179342827:G:A	50	100	0.95	0.1024
2:179343130:A:G	50	100	0.96	0.02451
2:179343549:T:C	50	96	0.93	0.1169
2:179343742:G:A	50	96	0.94	0.2533
2:179343896:C:T	50	100	0.9	0.07716
2:179343992:A:G	50	98	0.88	0.02033
2:179344596:T:C	50	100	0.89	0.08061
2:179344639:A:C	50	100	0.94	0.05846
2:179344729:T:C	50	100	0.95	0.1029
2:179344857:C:T	50	96	0.94	0.05392
2:179344907:T:C	50	100	0.91	0.06245
2:179345056:A:G	50	100	0.89	0.01924
2:179345130:C:T	50	96	0.92	0.06899
2:179345599:T:G	50	100	0.93	0.05882
2:179345764:T:A	50	98	0.83	0.122
2:179345997:T:G	50	88	0.88	0.112
2:179346001:T:C	50	98	0.93	0.1029
2:179346172:G:A	50	100	1	0.01398
2:179346325:G:A	50	82	0.86	0.3491
2:179346690:T:G	48	75	0.85	0.4236
2:179347268:G:T	50	98	0.69	0.05211
2:179347546:T:C	50	100	1	0.0118
2:179347792:T:G	50	100	1	0.01198
2:179348056:A:C	50	96	0.92	0.2881
2:179348069:G:A	50	98	0.87	0.1142
2:179348217:T:A	50	100	0.95	0.1216
2:179348354:A:T	50	100	0.89	0.01162
2:179348751:A:G	50	98	0.88	0.02324
2:179349131:C:G	50	100	1	0.01198
2:179349427:A:G	50	98	0.83	0.01144
2:179349654:T:C	50	98	0.85	0.01126
2:179349824:A:G	50	98	0.9	0.08624
2:179350055:C:T	50	100	0.9	0.01053
2:179350243:A:C	50	100	0.94	0.03177
2:179350583:C:T	50	98	0.91	0.09277
2:179350684:G:A	50	98	0.9	0.0561
2:179351286:C:A	50	100	0.95	0.1216
2:179351817:T:C	50	100	0.94	0.1149
2:179352004:C:A	50	96	0.87	0.466
2:179352121:C:T	50	96	0.94	0.183
2:179352246:C:T	50	100	0.98	0.01071
2:179352342:T:C	50	100	0.9	0.04158
2:179352780:C:A	50	100	0.81	0.01198
2:179353008:C:A	50	100	0.87	0.07843
2:179353317:G:A	50	100	0.9	0.04321
2:179354136:A:G	50	96	0.84	0.1405
2:179354214:C:T	50	100	0.88	0.02179
2:179355184:A:T	50	100	0.8	0.0285
2:179355325:G:A	50	96	0.86	0.1282
2:179355762:T:G	50	90	0.81	0.2938
2:179355861:A:G	50	100	0.82	0.02342
2:179355921:G:C	50	84	0.81	0.2671
2:179356008:A:G	50	98	0.81	0.09168
2:179356345:T:C	50	80	0.77	0.4129
2:179356532:T:C	50	98	0.93	0.02124
2:179356616:T:C	50	92	0.72	0.08678
2:179356714:A:G	50	88	0.81	0.2516
2:179356726:G:A	50	84	0.76	0.2856
2:179356739:C:T	50	92	0.76	0.4316
2:179357003:T:G	50	98	0.85	0.1783
2:179357138:T:C	49	100	0.86	0.01888
2:179357840:C:T	50	98	0.81	0.06064
2:179357963:C:T	50	100	0.94	0.06681
2:179358037:T:C	50	100	0.94	0.07044
2:179358517:G:A	50	100	0.96	0.07534
2:179359031:T:C	50	100	0.98	0.4228
2:179359097:A:G	50	100	0.98	0.01416
2:179359223:G:A	50	100	1	0.07861
2:179359628:T:C	50	100	0.97	0.01688
2:179359783:T:C	50	100	0.98	0.1694
2:179359858:T:C	50	100	0.98	0.0276
2:179360107:C:T	50	98	0.98	0.4884
2:179360383:T:C	50	100	0.88	0.01452
2:179360659:T:C	50	98	1	0.07898
2:179360720:G:C	50	100	0.98	0.0276
2:179360930:C:T	50	100	0.99	0.05646
2:179360931:A:G	50	100	1	0.08043
2:179360951:C:G	50	100	0.99	0.07008
2:179360999:C:T	50	100	0.98	0.0276
2:179361080:G:T	50	100	0.96	0.03268
2:179361449:A:G	50	100	0.98	0.1725
2:179361998:A:T	50	100	0.99	0.01543
2:179362918:T:C	50	100	0.91	0.01362
2:179362984:C:A	50	100	1	0.0276
2:179363138:G:A	50	98	0.99	0.1952
2:179363175:C:G	50	100	0.99	0.492
2:179363212:G:T	50	100	1	0.0276
2:179363665:T:G	50	100	1	0.063
2:179364173:T:C	50	100	1	0.07898
2:179364393:G:A	50	100	1	0.063
2:179364607:C:T	50	100	1	0.02996
2:179365505:C:T	50	100	1	0.063
2:179366028:C:T	50	100	0.95	0.02741
2:179366983:A:C	50	98	0.99	0.1155
2:179367229:G:C	50	98	0.97	0.08515
2:179367401:C:T	50	100	0.99	0.1707
2:179367639:C:T	50	100	1	0.02814
2:179368019:T:G	50	98	0.99	0.1209
2:179368176:C:G	50	100	1	0.06282
2:179368213:T:G	50	100	0.98	0.03105
2:179368572:A:G	50	100	1	0.02941
2:179368659:G:C	50	100	1	0.02941
2:179368835:G:A	50	100	1	0.02941
2:179368900:T:G	50	98	1	0.2741
2:179369009:C:A	50	100	0.99	0.02269
2:179369301:G:T	50	100	1	0.05955
2:179369553:T:G	50	100	1	0.06282
2:179369854:G:A	50	100	1	0.1699
2:179369955:G:C	50	100	1	0.1699
2:179370196:G:A	50	100	1	0.02487
2:179370420:T:C	50	100	1	0.1137
2:179370912:G:A	50	100	0.92	0.01398
2:179371088:A:G	50	100	0.82	0.03304
2:179371158:A:C	50	100	1	0.02269
2:179371159:C:A	50	100	1	0.02269
2:179371418:G:T	50	100	1	0.0748
2:179372051:T:A	50	100	1	0.06463
2:179372097:C:T	50	98	0.98	0.08497
2:179372110:A:T	50	100	0.93	0.01362
2:179372452:G:A	50	100	1	0.1772
2:179372462:C:T	50	100	0.98	0.03359
2:179372786:G:C	50	100	1	0.06282
2:179373015:C:A	50	98	0.98	0.08642
2:179373644:C:T	50	100	0.88	0.01162
2:179373731:T:C	50	100	1	0.02941
2:179374003:T:C	50	100	0.99	0.3261
2:179374303:C:A	50	100	0.98	0.2177
2:179375587:A:T	50	100	1	0.02832
2:179376019:T:C	50	100	1	0.02996
2:179376043:T:C	50	100	0.99	0.0866
2:179376122:T:C	50	100	0.99	0.0866
2:179376147:C:G	50	100	1	0.1779
2:179376377:T:A	50	100	1	0.09041
2:179376585:T:C	50	100	1	0.09023
2:179376649:G:A	50	100	0.98	0.02977
2:179376868:C:A	50	98	1	0.4878
2:179376918:T:C	50	100	1	0.06481
2:179376946:C:T	50	100	1	0.02251
2:179377269:C:G	50	100	1	0.01053
2:179377906:A:T	50	100	1	0.02941
2:179378195:G:T	50	100	1	0.1777
2:179378426:A:G	50	100	0.92	0.01362
2:179378497:C:A	50	100	0.97	0.1006
2:179379222:G:A	50	100	1	0.02251
2:179379455:C:T	50	100	1	0.06227
2:179379750:A:G	50	100	1	0.1777
2:179379922:T:C	50	100	0.99	0.03341
2:179380161:G:A	50	94	0.81	0.05102
2:179380643:T:C	50	100	1	0.06481
2:179380832:T:C	25	100	0.96	0.07317
2:179381092:T:A	50	100	1	0.413
2:179381094:A:T	50	100	1	0.413
2:179381406:A:G	50	94	0.9	0.07498
2:179381439:A:C	50	100	1	0.065
2:179382291:C:T	50	100	0.99	0.488
2:179382334:G:T	50	100	1	0.01053
2:179382388:G:C	50	100	1	0.1779
2:179382562:T:A	50	100	0.9	0.01071
2:179382938:C:T	50	100	1	0.02251
2:179383219:C:A	50	100	1	0.4132
2:179384096:C:T	50	100	0.98	0.03322
2:179384444:C:T	50	100	1	0.01053
2:179384615:T:C	50	100	0.93	0.02905
2:179384878:T:C	50	100	0.78	0.01561
2:179384880:T:C	50	100	0.98	0.02977
2:179385129:C:T	50	100	1	0.4134
2:179385176:A:G	50	100	1	0.02251
2:179385207:C:T	50	98	0.96	0.1344
2:179385248:T:A	47	91.5	1	0.4123
2:179385279:C:A	47	100	1	0.02251
2:179385379:C:T	50	100	1	0.08515
2:179385566:G:C	50	96	0.89	0.1071
2:179385707:G:C	50	100	0.98	0.07607
2:179385810:C:T	50	100	1	0.06209
2:179385908:T:C	50	100	0.99	0.08152
2:179385960:A:G	50	100	1	0.02251
2:179386060:C:T	50	100	0.97	0.02977
2:179386100:G:A	50	100	1	0.08515
2:179386132:G:A	50	100	1	0.1828
2:179386147:A:G	50	100	1	0.4134
2:179386174:A:G	50	100	0.88	0.01997
2:179386208:T:C	50	100	0.96	0.3785
2:179386274:G:C	50	100	1	0.1776
2:179386544:T:A	50	100	1	0.06209
2:179386645:G:A	50	100	1	0.1765
2:179386699:A:G	49	98	1	0.02669
2:179386752:A:C	50	100	1	0.1743
2:179386762:C:T	50	86	0.99	0.03322
2:179386916:T:C	50	100	1	0.06209
2:179387040:T:C	50	100	0.92	0.01035
2:179387110:C:A	50	100	1	0.08551
2:179387125:C:T	50	100	1	0.02251
2:179387150:C:G	50	100	1	0.06209
2:179387338:C:T	50	100	1	0.08515
2:179387401:A:G	50	100	0.85	0.01398
2:179387480:A:T	50	100	1	0.02251
2:179387498:C:G	50	98	0.78	0.02905
2:179387620:T:G	50	100	1	0.02251
2:179387695:T:C	50	100	0.91	0.01362
2:179387696:G:T	50	100	0.91	0.01362
2:179387747:T:C	50	100	1	0.08914
2:179387997:G:A	49	98	1	0.07498
2:179388003:T:C	49	98	1	0.07498
2:179388218:G:A	50	100	1	0.1777
2:179388219:C:T	50	100	0.96	0.02977
2:179388245:A:G	50	100	1	0.06209
2:179388269:G:C	50	100	0.98	0.07861
2:179388393:G:A	50	100	1	0.0285
2:179388469:C:G	50	100	1	0.06209
2:179388488:T:C	50	100	0.96	0.02832
2:179388620:A:G	50	100	0.98	0.07988
2:179388713:C:A	50	100	1	0.1812
2:179388924:C:A	50	96	0.99	0.06463
2:179388925:A:C	49	100	1	0.06463
2:179388995:T:C	50	100	0.98	0.02923
2:179389010:T:G	50	100	0.99	0.02251
2:179389039:C:T	50	98	0.83	0.09895
2:179389050:A:C	50	100	1	0.1098
2:179389123:C:T	50	100	0.96	0.02996
2:179389177:T:C	50	96	0.96	0.02977
2:179389276:C:T	46	89.1	0.9	0.2631
2:179389277:A:C	46	89.1	0.9	0.264
2:179389514:A:C	50	100	1	0.4786
2:179389575:C:G	50	100	0.87	0.02741
2:179389583:G:A	50	100	0.87	0.0276
2:179389673:G:A	49	100	0.88	0.01725
2:179389878:C:T	50	100	0.91	0.0138
2:179390094:A:G	50	100	1	0.06209
2:179390185:A:C	50	100	0.98	0.08152
2:179390592:C:T	50	100	1	0.02251
2:179390593:G:A	50	100	1	0.1124
2:179390668:G:A	50	100	0.98	0.08569
2:179390711:T:G	50	100	1	0.06863
2:179390790:C:T	50	100	1	0.06209
2:179390831:C:T	50	100	1	0.06481
2:179390834:G:A	50	100	0.98	0.08007
2:179391087:T:C	48	89.6	0.98	0.1739
2:179391133:C:A	48	93.8	1	0.4139
2:179391179:T:C	50	98	1	0.02251
2:179391189:A:T	50	100	0.91	0.01089
2:179391213:T:C	50	98	1	0.1754
2:179391253:C:T	50	100	0.96	0.1155
2:179391306:A:G	50	100	1	0.06209
2:179391309:A:T	50	100	1	0.4138
2:179391317:C:T	50	100	0.96	0.02977
2:179391458:T:C	50	90	1	0.03504
2:179391495:T:C	48	91.7	1	0.1097
2:179392104:T:C	50	100	1	0.1761
2:179392351:G:C	50	100	1	0.02251
2:179392399:A:T	50	100	1	0.02251
2:179392528:T:G	50	100	0.87	0.01434
2:179392583:A:G	50	100	1	0.1759
2:179393252:A:G	50	100	1	0.02251
2:179393308:C:T	50	100	1	0.02832
2:179393628:A:G	50	100	0.98	0.07607
2:179393766:T:C	50	100	1	0.4991
2:179393981:G:A	50	100	1	0.4136
2:179394196:C:T	50	100	0.98	0.08152
2:179394232:T:C	50	100	0.92	0.03286
2:179394467:A:T	50	100	0.91	0.01089
2:179394549:A:T	50	100	1	0.02251
2:179394704:A:G	50	100	1	0.08497
2:179395026:C:T	50	100	0.98	0.08007
2:179395316:A:G	50	100	0.99	0.05828
2:179395689:T:G	50	100	1	0.06463
2:179395715:G:A	50	100	0.99	0.2229
2:179395997:G:A	50	100	0.98	0.02959
2:179396720:A:G	50	100	1	0.06209
2:179397031:C:T	48	77.1	0.85	0.3143
2:179397042:A:G	50	100	0.85	0.01598
2:179397066:A:G	50	100	0.85	0.0167
2:179397110:A:G	50	100	0.98	0.1066
2:179397149:T:C	50	100	0.99	0.06209
2:179397162:A:T	50	100	0.99	0.1759
2:179397200:G:A	43	100	0.99	0.4871
2:179397280:A:G	50	100	1	0.02251
2:179397285:C:T	50	100	1	0.01053
2:179397302:A:G	50	100	0.99	0.3214
2:179397337:C:A	50	100	0.94	0.01253
2:179397447:T:C	50	100	0.78	0.02088
2:179397647:C:T	49	95.9	0.76	0.02996
2:179397649:C:T	50	84	0.77	0.05737
2:179397675:T:C	50	98	0.97	0.0276
2:179397709:C:G	45	100	0.99	0.1107
2:179397715:C:T	41	100	0.96	0.03123
2:179398084:A:G	48	97.9	0.96	0.02124
2:179398532:T:G	50	100	0.99	0.07934
2:179398979:T:C	50	100	0.94	0.06173
2:179399613:A:G	50	100	0.88	0.01598
2:179399974:T:C	50	100	0.99	0.01543
2:179400431:T:C	50	100	0.98	0.02923
2:179400957:G:T	50	100	0.99	0.07807
2:179400993:G:C	50	100	0.96	0.06191
2:179401405:T:C	50	100	0.98	0.4285
2:179401779:G:A	50	100	0.98	0.3186
2:179401962:A:T	50	100	0.99	0.08424
2:179401970:C:T	50	100	1	0.02269
2:179402158:C:T	50	100	1	0.02959
2:179402426:T:A	50	100	0.98	0.08025
2:179403428:G:T	50	100	0.99	0.06191
2:179403447:G:A	50	100	1	0.02269
2:179403598:G:T	50	100	0.99	0.4139
2:179403979:T:C	50	100	0.99	0.07044
2:179404420:T:C	50	100	0.98	0.07879
2:179404497:A:G	50	100	0.99	0.08606
2:179404546:A:G	50	100	0.99	0.1767
2:179404674:A:G	50	100	0.99	0.4918
2:179404705:C:T	50	100	0.99	0.1743
2:179405697:G:C	50	98	0.97	0.05882
2:179405766:G:A	50	100	0.99	0.1721
2:179405995:A:G	50	100	0.9	0.01416
2:179406294:G:T	50	98	0.99	0.4143
2:179406541:C:T	50	100	0.99	0.07789
2:179406594:C:G	50	100	0.99	0.08424
2:179407032:T:G	50	100	1	0.05229
2:179407140:C:T	50	100	0.99	0.01525
2:179407562:T:C	50	100	0.97	0.0768
2:179407696:A:G	50	100	0.99	0.1743
2:179407759:A:G	50	100	0.99	0.1705
2:179408299:G:A	50	100	0.99	0.1765
2:179408392:T:C	50	98	0.94	0.01144
2:179409016:C:T	50	100	0.99	0.07026
2:179409127:A:G	50	100	0.99	0.1743
2:179409979:G:C	50	100	0.97	0.05247
2:179410018:G:A	50	100	0.98	0.02887
2:179410034:T:G	50	98	0.93	0.03177
2:179410263:T:C	50	100	0.96	0.4194
2:179410445:A:G	50	96	0.91	0.07553
2:179410460:C:T	50	100	0.98	0.02887
2:179410644:T:A	50	100	0.96	0.06245
2:179410954:G:T	50	98	0.85	0.01162
2:179411161:T:C	50	100	0.93	0.1647
2:179411303:G:A	50	100	1	0.02378
2:179411437:G:A	50	100	0.93	0.1008
2:179411522:C:T	50	98	0.79	0.01979
2:179412008:C:A	50	100	0.88	0.02415
2:179412390:C:T	50	100	0.88	0.02106
2:179412493:A:T	50	98	0.91	0.2698
2:179412913:C:A	50	100	0.92	0.1206
2:179412974:G:A	50	100	0.9	0.0659
2:179412987:C:T	50	100	0.9	0.0216
2:179413056:G:A	50	100	0.94	0.4118
2:179413075:T:C	50	100	0.9	0.06518
2:179413122:C:T	50	100	0.85	0.01434
2:179413148:C:T	46	97.8	0.93	0.2912
2:179413417:G:A	50	100	0.91	0.02977
2:179413837:A:G	50	100	0.96	0.2912
2:179414086:G:C	50	100	0.95	0.2584
2:179414092:T:G	50	100	0.94	0.01434
2:179414506:T:A	50	96	0.75	0.03522
2:179414615:G:A	50	100	0.99	0.3402
2:179415577:C:T	50	100	0.92	0.0216
2:179416008:C:T	50	100	0.98	0.1785
2:179416017:C:A	50	100	0.97	0.06645
2:179416225:T:C	50	100	0.99	0.0581
2:179416383:A:C	50	100	0.99	0.05828
2:179416515:A:C	50	100	0.98	0.2337
2:179416580:T:A	50	98	0.89	0.06663
2:179416864:A:T	50	100	0.98	0.3775
2:179416951:C:G	50	100	0.98	0.2593
2:179417054:T:A	50	100	0.98	0.2603
2:179417407:G:A	50	100	0.98	0.06463
2:179417467:C:T	50	100	0.97	0.2554
2:179417947:A:G	50	100	0.97	0.0728
2:179418259:G:A	50	100	0.98	0.07008
2:179418542:C:A	50	100	0.98	0.2602
2:179418757:C:T	50	100	0.96	0.1173
2:179418758:G:A	50	98	0.99	0.2264
2:179419395:A:G	50	100	0.99	0.3277
2:179419439:T:G	50	100	0.94	0.07244
2:179419634:C:T	50	100	0.95	0.01452
2:179419844:G:C	50	98	0.98	0.1668
2:179420240:A:G	50	100	0.95	0.1206
2:179420440:A:T	50	98	0.99	0.2306
2:179420729:A:G	50	100	0.96	0.0216
2:179420813:T:C	50	100	0.98	0.05991
2:179420872:G:C	50	100	0.98	0.3382
2:179421589:A:T	50	100	0.99	0.3257
2:179421710:G:A	50	100	0.99	0.3204
2:179421830:G:A	50	100	0.96	0.06481
2:179422028:T:C	50	100	0.97	0.1171
2:179422089:G:C	50	98	0.99	0.3204
2:179422191:C:A	50	100	0.95	0.0276
2:179422429:G:A	50	100	0.99	0.3192
2:179422623:G:A	50	98	0.99	0.3206
2:179422676:T:G	50	100	0.98	0.256
2:179423088:G:C	50	100	0.96	0.05973
2:179423434:C:A	50	100	0.99	0.3204
2:179423476:A:G	50	100	0.99	0.325
2:179423803:T:A	50	100	0.95	0.07988
2:179424055:C:T	50	98	0.83	0.05338
2:179424239:A:G	50	100	1	0.01253
2:179424356:G:A	50	100	0.98	0.01344
2:179424398:T:C	50	96	0.89	0.07298
2:179424636:T:G	50	100	0.97	0.193
2:179425012:A:G	50	100	0.93	0.06808
2:179425269:G:A	50	100	0.9	0.0216
2:179426017:A:G	50	100	0.96	0.01216
2:179427622:A:G	50	100	0.98	0.3161
2:179427674:A:C	50	100	0.94	0.04012
2:179427740:C:A	50	100	0.97	0.146
2:179428097:A:T	50	100	0.98	0.02687
2:179428204:G:A	50	100	0.98	0.4942
2:179428290:T:G	50	100	0.99	0.2743
2:179428786:A:G	50	100	0.99	0.205
2:179428790:T:A	50	100	0.96	0.1718
2:179429125:C:A	50	100	0.99	0.1703
2:179430667:C:A	50	100	0.99	0.2769
2:179430795:C:T	50	100	0.84	0.02106
2:179430819:A:T	50	100	0.99	0.2767
2:179430882:G:A	50	100	0.99	0.2801
2:179430893:T:G	50	100	0.93	0.03867
2:179430988:C:G	50	100	0.98	0.0886
2:179431167:A:G	50	100	0.99	0.274
2:179431597:G:A	50	100	0.98	0.1737
2:179431744:C:T	50	100	0.99	0.283
2:179432454:A:G	50	100	0.99	0.2736
2:179432652:C:T	50	98	0.99	0.1449
2:179433233:G:T	50	100	0.99	0.2763
2:179433401:C:T	50	100	0.99	0.2761
2:179433685:A:G	50	100	0.98	0.1403
2:179433697:T:C	50	100	0.98	0.08896
2:179433985:T:A	50	98	0.99	0.2003
2:179434006:C:T	50	100	0.97	0.04067
2:179434259:T:G	50	98	0.79	0.01888
2:179434577:C:T	50	100	0.99	0.1447
2:179434900:C:T	50	100	0.99	0.2798
2:179434965:C:G	50	100	0.97	0.04085
2:179435125:T:C	50	100	0.77	0.01089
2:179435420:T:C	50	100	0.99	0.1423
2:179436153:A:G	50	100	0.92	0.02451
2:179436285:G:A	50	100	0.99	0.2754
2:179436640:T:C	50	100	0.98	0.0906
2:179436647:C:T	50	100	1	0.4201
2:179437063:C:T	50	100	0.99	0.1451
2:179437298:G:A	50	100	1	0.4176
2:179437399:A:G	50	98	0.99	0.1451
2:179437744:G:A	50	100	0.99	0.0118
2:179438084:T:C	40	95	0.96	0.04067
2:179438175:A:G	50	100	0.98	0.09078
2:179438431:T:A	50	98	0.99	0.201
2:179438896:G:A	50	100	0.99	0.2741
2:179438988:A:T	50	100	0.99	0.274
2:179439135:G:A	50	100	0.99	0.4624
2:179439184:T:C	50	100	1	0.4159
2:179439204:G:A	50	100	1	0.4176
2:179439476:G:A	50	100	0.99	0.4604
2:179440469:T:C	50	100	0.98	0.1429
2:179440642:C:A	50	100	0.98	0.1672
2:179440893:T:A	50	100	0.97	0.04267
2:179441749:C:T	50	100	0.99	0.1481
2:179442180:G:A	50	100	0.99	0.02324
2:179442523:C:T	50	100	0.9	0.01707
2:179443056:A:G	50	100	0.98	0.2012
2:179443301:C:T	50	100	1	0.1434
2:179443608:C:G	50	100	0.99	0.2651
2:179443771:T:A	50	100	1	0.2743
2:179443783:G:A	50	100	0.94	0.01162
2:179443847:T:G	50	100	1	0.1398
2:179443923:G:C	50	100	0.96	0.03177
2:179444064:G:A	50	100	0.98	0.03522
2:179444108:T:A	50	98	0.99	0.1601
2:179444430:G:C	50	98	1	0.2013
2:179444601:T:C	50	100	0.99	0.1077
2:179445270:A:G	50	100	0.92	0.04521
2:179445315:G:C	50	100	0.99	0.4065
2:179445833:C:T	50	100	0.98	0.04484
2:179445877:C:T	50	100	0.99	0.1398
2:179446234:C:T	50	100	1	0.4459
2:179446260:T:C	50	98	0.99	0.3546
2:179446480:G:A	50	100	1	0.14
2:179446717:T:C	50	98	0.97	0.05773
2:179447668:C:T	50	100	1	0.14
2:179447882:T:C	50	100	1	0.04267
2:179448395:C:T	50	98	0.99	0.3573
2:179448441:A:C	50	100	0.96	0.01198
2:179448565:C:A	50	96	1	0.1373
2:179448594:C:T	50	100	0.98	0.0167
2:179448656:T:C	50	100	1	0.05065
2:179448901:C:T	50	98	0.99	0.2567
2:179449008:G:T	50	98	0.99	0.2594
2:179449268:T:C	50	96	0.99	0.3546
2:179449389:T:C	50	94	0.99	0.3117
2:179449799:T:C	50	100	0.94	0.04847
2:179449911:C:T	50	92	0.99	0.1356
2:179450004:T:G	49	100	1	0.01216
2:179450010:C:A	50	100	0.98	0.04557
2:179450066:T:G	48	97.9	1	0.1402
2:179450433:G:A	50	100	0.94	0.01071
2:179450436:G:A	50	98	0.97	0.1298
2:179450915:C:G	50	100	0.99	0.04285
2:179450956:T:C	50	96	1	0.1373
2:179451156:C:T	50	100	0.99	0.1391
2:179451343:T:C	50	100	0.97	0.1058
2:179451380:T:G	50	96	1	0.1374
2:179452917:A:C	50	100	0.93	0.01307
2:179453301:T:C	50	100	1	0.04303
2:179453465:G:T	50	100	1	0.2556
2:179453555:G:A	50	100	0.96	0.03413
2:179453747:G:A	50	98	0.99	0.3593
2:179453878:G:A	50	100	0.94	0.04847
2:179454366:T:C	50	100	0.98	0.1251
2:179454491:G:C	50	100	1	0.1354
2:179454648:G:A	50	98	0.99	0.4473
2:179454669:G:A	50	100	0.96	0.04121
2:179454874:A:G	50	100	0.94	0.04847
2:179455308:G:A	50	98	1	0.315
2:179455439:T:A	50	100	0.96	0.04121
2:179455448:T:G	50	98	1	0.4472
2:179455466:C:T	50	100	1	0.1407
2:179455600:C:T	50	100	0.99	0.1035
2:179455617:G:A	50	100	1	0.1407
2:179455688:G:A	50	98	1	0.1371
2:179455719:C:A	50	100	0.99	0.1182
2:179455760:C:T	50	100	1	0.1407
2:179455833:C:A	50	98	1	0.3606
2:179455873:G:C	50	100	1	0.1363
2:179455900:A:T	50	96	0.99	0.2545
2:179456059:G:A	50	100	1	0.03504
2:179456095:A:T	50	96	1	0.3606
2:179456105:T:C	50	100	0.97	0.04829
2:179456239:C:T	50	98	0.99	0.2547
2:179456305:A:G	50	100	1	0.04285
2:179456384:C:T	50	100	1	0.1407
2:179456494:T:A	50	100	1	0.01198
2:179457885:G:T	50	96	0.81	0.04648
2:179458270:C:T	50	100	1	0.1367
2:179458562:T:C	50	98	0.99	0.3105
2:179458800:T:A	50	98	0.99	0.3108
2:179458842:T:C	50	100	1	0.05356
2:179458997:G:A	50	100	0.99	0.1351
2:179459233:G:A	50	100	0.99	0.1412
2:179459336:T:C	50	100	0.99	0.356
2:179459439:C:T	50	100	0.95	0.04884
2:179459501:T:C	50	96	0.99	0.3105
2:179459503:C:G	50	98	0.99	0.1416
2:179459617:A:G	50	98	0.99	0.03123
2:179459685:C:A	50	98	0.99	0.3161
2:179459705:G:A	50	100	0.99	0.1351
2:179459821:C:T	50	100	0.91	0.08533
2:179459938:T:C	50	100	0.99	0.1629
2:179460132:A:T	50	100	0.98	0.2527
2:179460504:C:T	50	100	1	0.03504
2:179460629:G:A	50	100	0.95	0.08315
2:179461233:G:A	50	98	0.99	0.2649
2:179461700:A:T	50	96	0.99	0.2996
2:179462008:A:C	50	96	0.81	0.04466
2:179462510:T:C	50	100	0.99	0.1427
2:179462535:T:G	50	98	1	0.1636
2:179462960:C:T	50	100	0.94	0.03776
2:179462985:T:C	50	100	0.94	0.03776
2:179463032:T:C	50	100	0.95	0.02905
2:179463059:A:G	50	98	0.99	0.4604
2:179463353:T:A	50	98	0.99	0.2358
2:179463739:A:T	50	100	0.93	0.03776
2:179464375:G:A	50	100	0.99	0.06318
2:179464856:C:A	50	100	0.99	0.2358
2:179465334:C:T	50	100	0.99	0.2326
2:179465674:C:G	50	98	1	0.2994
2:179466170:A:G	50	100	0.98	0.1452
2:179466359:C:A	50	100	0.99	0.03903
2:179466961:A:T	45	86.7	0.99	0.2353
2:179467392:A:T	50	100	0.98	0.05301
2:179467861:A:G	50	100	0.97	0.04212
2:179467952:A:G	50	98	1	0.478
2:179468723:A:G	50	98	1	0.1721
2:179468782:G:T	50	100	0.99	0.126
2:179469041:A:T	50	98	0.9	0.05428
2:179469154:C:G	50	100	0.99	0.2745
2:179469884:C:T	50	100	1	0.03794
2:179470138:G:A	50	100	0.9	0.01307
2:179470242:G:A	50	100	0.99	0.1481
2:179470408:T:C	50	100	0.99	0.3065
2:179470467:C:G	50	100	0.95	0.05211
2:179470471:G:T	50	100	0.96	0.08497
2:179470477:T:C	50	100	0.97	0.04884
2:179470523:G:A	50	100	0.98	0.1369
2:179470843:T:A	50	100	0.94	0.08279
2:179470853:G:C	50	100	0.97	0.05029
2:179471070:G:A	50	100	0.94	0.05029
2:179471106:C:T	50	100	0.99	0.03813
2:179471194:C:T	50	98	0.98	0.2643
2:179471856:G:A	50	100	0.96	0.0797
2:179473082:G:A	50	82	0.73	0.1756
2:179473094:A:G	50	80	0.75	0.1449
2:179473191:G:A	50	96	0.79	0.08678
2:179473465:C:A	50	96	0.95	0.1336
2:179473496:T:C	50	100	0.88	0.01961
2:179473596:C:T	50	98	0.85	0.02124
2:179473622:T:C	50	100	0.9	0.09967
2:179473994:C:T	50	96	0.96	0.2217
2:179474268:A:G	50	96	0.95	0.07807
2:179474305:G:A	50	98	0.98	0.3112
2:179474929:C:A	50	100	0.97	0.1436
2:179475541:T:C	50	98	0.97	0.3056
2:179476415:T:A	50	96	0.98	0.3128
2:179476840:G:A	50	98	0.91	0.02324
2:179476933:C:T	50	98	0.98	0.3159
2:179476993:G:A	50	96	0.96	0.2217
2:179477891:A:T	50	100	0.96	0.05937
2:179478036:C:T	50	100	0.97	0.1443
2:179478146:C:T	50	98	0.97	0.1692
2:179478761:C:T	50	100	0.99	0.01344
2:179479145:C:T	50	100	0.95	0.0187
2:179479350:T:C	50	100	0.99	0.05882
2:179479483:T:C	50	96	0.98	0.154
2:179479712:C:A	50	98	0.98	0.2965
2:179479745:A:T	50	100	0.97	0.1449
2:179480034:C:T	50	98	0.99	0.02741
2:179480461:G:C	50	100	0.99	0.01997
2:179480641:G:A	50	98	0.98	0.305
2:179480709:T:A	50	100	0.9	0.01053
2:179481713:G:A	50	100	0.98	0.1055
2:179482457:G:A	50	100	0.86	0.04484
2:179482577:A:G	50	100	0.96	0.1084
2:179482986:G:A	50	100	0.94	0.02415
2:179483518:T:G	50	96	0.98	0.2618
2:179483819:C:T	50	100	0.93	0.02197
2:179484880:T:C	50	100	0.95	0.02197
2:179484937:T:C	50	98	0.99	0.2092
2:179484940:A:G	50	98	0.99	0.209
2:179485591:G:T	48	100	0.95	0.0236
2:179485659:C:T	50	100	1	0.128
2:179486011:A:G	50	100	0.93	0.01089
2:179486040:G:A	50	100	0.96	0.02197
2:179486705:G:A	50	100	0.99	0.1977
2:179486749:T:C	50	100	0.99	0.1064
2:179486875:C:T	50	100	0.92	0.02197
2:179486924:C:G	50	98	1	0.02905
2:179486963:A:C	50	100	0.94	0.01162
2:179486993:C:A	50	100	0.93	0.02215
2:179487475:A:T	50	100	0.99	0.02215
2:179487607:G:A	50	100	0.99	0.1064
2:179487744:A:G	50	100	0.99	0.116
2:179487999:A:G	50	100	1	0.1754
2:179488277:T:G	50	100	0.95	0.02397
2:179488665:A:T	50	98	0.99	0.1703
2:179488981:A:T	50	98	1	0.01598
2:179489466:C:A	50	100	1	0.1707
2:179489915:A:G	50	100	0.98	0.254
2:179490533:T:A	50	100	1	0.1705
2:179490581:G:A	50	100	1	0.3375
2:179491699:G:A	50	100	0.99	0.1166
2:179492013:T:C	50	100	1	0.02233
2:179492125:C:G	50	100	1	0.02233
2:179492649:T:A	49	100	1	0.1282
2:179492664:T:C	50	98	1	0.1518
2:179492859:T:G	50	96	0.89	0.1311
2:179493374:T:C	50	100	1	0.02269
2:179493376:C:T	50	98	0.94	0.0374
2:179493380:C:T	50	92	0.72	0.04829
2:179493436:C:T	50	98	1	0.2988
2:179493493:G:A	50	94	1	0.309
2:179493607:A:G	50	96	0.69	0.02142
2:179493611:A:G	49	93.9	1	0.1676
2:179493612:C:T	49	93.9	0.97	0.4437
2:179493651:A:G	36	94.4	0.99	0.2462
2:179493678:T:A	50	100	0.97	0.02233
2:179493755:A:G	47	95.7	0.67	0.04375
2:179493781:A:G	21	76.2	0.93	0.1589
2:179493799:A:G	48	89.6	0.67	0.03341
2:179493830:A:T	50	100	1	0.01053
2:179493847:G:A	50	98	0.99	0.08987
2:179493912:G:A	50	100	1	0.1612
2:179494186:A:G	50	100	1	0.2551
2:179494373:G:A	50	100	1	0.02415
2:179494642:G:A	50	100	1	0.2591
2:179494900:T:C	50	100	1	0.02215
2:179495648:T:C	49	98	1	0.1661
2:179495776:C:T	50	100	1	0.06699
2:179496089:A:T	50	100	1	0.2471
2:179496441:G:A	50	100	1	0.1576
2:179497385:A:T	50	100	1	0.0216
2:179497918:T:C	50	98	1	0.1676
2:179497982:G:C	50	96	0.89	0.1305
2:179498028:T:C	50	100	1	0.02215
2:179498440:A:G	50	100	0.99	0.407
2:179499184:C:T	50	100	0.98	0.05901
2:179499308:G:A	50	100	0.98	0.1304
2:179500138:C:T	50	100	0.99	0.1765
2:179500222:A:C	50	100	1	0.01053
2:179500420:T:C	50	100	1	0.1291
2:179500678:T:C	50	98	1	0.1679
2:179501604:G:A	50	100	1	0.02415
2:179501803:C:T	50	100	1	0.08824
2:179501964:T:A	50	100	1	0.3315
2:179502192:C:T	50	100	1	0.1944
2:179502376:C:A	50	100	1	0.02487
2:179502377:A:C	50	100	1	0.2573
2:179503335:T:C	50	98	1	0.1654
2:179503351:C:T	50	100	1	0.02415
2:179503732:T:G	50	100	1	0.3607
2:179504026:C:G	50	98	0.99	0.1291
2:179504531:A:G	50	100	0.94	0.02596
2:179504888:A:C	50	100	0.96	0.03286
2:179504970:A:T	50	98	1	0.161
2:179505161:C:T	50	100	0.9	0.0561
2:179505188:A:G	50	98	1	0.2987
2:179505229:T:C	50	98	0.99	0.1832
2:179505317:G:A	50	80	0.99	0.3813
2:179505504:A:G	50	98	0.99	0.2567
2:179505566:C:T	50	98	0.99	0.1434
2:179505665:A:C	50	100	0.99	0.0699
2:179505770:A:C	50	98	1	0.3028
2:179505991:A:C	50	98	1	0.1576
2:179506036:G:T	50	100	0.99	0.06609
2:179506112:T:C	50	98	0.99	0.3175
2:179506533:T:C	50	100	0.99	0.06972
2:179506559:C:T	50	100	1	0.0207
2:179506949:A:C	50	100	1	0.01507
2:179507209:A:G	50	100	0.99	0.06881
2:179507257:C:T	50	100	1	0.0374
2:179507471:C:G	50	100	0.99	0.06518
2:179507654:G:C	50	100	1	0.05755
2:179508186:C:T	50	100	1	0.0207
2:179508374:A:C	50	98	1	0.301
2:179508432:A:G	50	98	1	0.3008
2:179508653:A:G	50	98	1	0.175
2:179508689:G:A	50	98	1	0.3008
2:179508756:T:C	50	98	1	0.3005
2:179508973:G:T	50	100	1	0.05973
2:179509025:T:C	50	98	1	0.3005
2:179509072:A:G	50	98	1	0.3005
2:179509183:T:C	50	100	1	0.0354
2:179509714:C:A	50	100	1	0.09513
2:179509799:C:T	50	100	1	0.0354
2:179510034:T:G	50	100	1	0.1022
2:179510374:T:C	50	100	1	0.02106
2:179510516:A:G	50	100	1	0.2947
2:179510607:C:A	50	100	0.98	0.02215
2:179510847:C:T	50	98	0.97	0.07444
2:179511235:C:T	50	100	1	0.05192
2:179511458:G:C	50	98	1	0.2041
2:179511660:C:G	50	100	0.98	0.02088
2:179512064:T:C	50	96	1	0.2039
2:179512248:T:G	50	96	1	0.183
2:179512573:G:A	50	96	1	0.2919
2:179512667:C:T	50	96	0.99	0.183
2:179512752:T:C	50	98	1	0.2079
2:179512946:T:A	50	98	1	0.3072
2:179513289:A:T	50	100	1	0.02088
2:179513473:C:G	50	94	1	0.2809
2:179513526:A:G	50	96	1	0.1832
2:179514305:A:C	50	94	1	0.1883
2:179514397:A:T	50	100	0.99	0.0216
2:179514694:C:T	50	100	1	0.05937
2:179515029:C:T	50	96	1	0.1886
2:179515087:T:G	50	100	1	0.05937
2:179515190:T:C	50	96	1	0.1883
2:179515312:G:A	50	98	1	0.1883
2:179515328:G:T	50	98	1	0.1883
2:179515771:A:T	50	98	1	0.3442
2:179516025:T:C	50	100	1	0.02088
2:179516091:T:G	50	100	1	0.3755
2:179516165:C:T	50	98	1	0.1885
2:179516326:C:T	50	98	1	0.1885
2:179516649:C:T	50	98	1	0.2569
2:179516942:C:T	50	100	0.94	0.02614
2:179516968:G:A	50	100	1	0.05973
2:179517667:A:T	50	100	1	0.06264
2:179518103:C:G	50	100	1	0.06318
2:179518708:G:C	50	100	0.67	0.01035
2:179518771:C:A	50	98	1	0.2569
2:179519094:T:C	50	98	1	0.2567
2:179519428:C:T	50	100	1	0.02088
2:179519903:C:A	50	100	0.99	0.0216
2:179520266:C:A	50	96	1	0.2565
2:179520498:T:G	50	100	0.8	0.01107
2:179520796:G:A	50	98	1	0.4964
2:179520866:G:A	50	100	0.99	0.0216
2:179521059:C:T	50	96	1	0.278
2:179521249:C:A	50	98	1	0.2507
2:179521476:C:A	50	96	1	0.2505
2:179521489:T:C	50	96	1	0.2415
2:179521542:T:C	50	98	1	0.2505
2:179521775:T:C	50	98	1	0.2505
2:179522351:T:C	50	98	1	0.3401
2:179522358:T:A	50	96	1	0.2416
2:179523057:G:A	50	100	1	0.05537
2:179523411:T:C	50	100	0.62	0.01035
2:179523502:G:A	50	98	0.99	0.2066
2:179523929:T:A	50	98	0.81	0.06463
2:179523959:T:A	50	98	0.96	0.1129
2:179524077:C:T	50	98	0.94	0.05011
2:179524606:C:T	45	95.6	0.99	0.224
2:179525786:G:C	50	96	1	0.2478
2:179526364:C:A	50	100	0.96	0.04611
2:179526488:G:A	50	100	0.99	0.09513
2:179526515:A:C	50	100	1	0.0216
2:179527417:T:G	50	100	1	0.1885
2:179527467:T:A	50	100	0.98	0.05864
2:179527672:C:T	49	100	0.98	0.1084
2:179527750:A:C	50	100	0.98	0.1086
2:179527986:G:A	50	100	0.97	0.187
2:179528504:A:G	50	100	0.96	0.07317
2:179528858:A:G	50	98	0.96	0.3491
2:179529506:T:C	50	100	0.91	0.0276
2:179529836:T:C	50	100	0.95	0.1543
2:179529847:G:A	50	100	0.94	0.01779
2:179529955:T:A	50	100	0.95	0.01743
2:179530046:T:C	50	100	0.82	0.04212
2:179530221:A:G	50	100	0.98	0.1138
2:179530411:T:C	50	100	0.87	0.01017
2:179531702:G:T	50	100	0.97	0.3566
2:179531829:G:C	50	100	0.97	0.3854
2:179532060:C:T	50	100	0.96	0.3395
2:179532142:C:T	50	100	0.96	0.287
2:179532393:T:C	50	100	0.97	0.01216
2:179532446:G:A	50	100	0.95	0.3686
2:179532728:C:A	50	100	0.95	0.2914
2:179533774:A:G	50	100	0.88	0.1124
2:179533806:G:T	50	100	0.89	0.03849
2:179533888:G:T	50	100	0.92	0.1928
2:179534012:T:C	50	98	0.8	0.06972
2:179534106:A:G	50	100	0.96	0.09078
2:179534646:T:C	50	100	0.98	0.3019
2:179534668:G:A	50	100	0.93	0.01416
2:179534679:T:C	50	100	0.98	0.06318
2:179534806:T:C	50	100	1	0.01162
2:179534837:C:T	50	100	1	0.1805
2:179534943:G:A	50	100	1	0.2333
2:179535047:G:T	50	100	1	0.07789
2:179535090:C:G	50	100	0.77	0.01253
2:179535181:G:T	50	100	1	0.07807
2:179535294:C:T	50	100	0.9	0.09023
2:179535976:G:A	50	100	1	0.02306
2:179536086:C:T	50	100	1	0.1946
2:179536506:A:G	50	100	1	0.08333
2:179536642:T:C	50	100	0.87	0.01398
2:179536697:T:C	50	100	0.99	0.05683
2:179537167:G:A	50	98	0.92	0.06917
2:179537311:A:T	50	100	1	0.1939
2:179537313:A:T	50	100	0.98	0.01325
2:179537326:A:T	50	100	0.96	0.01561
2:179537506:G:C	50	100	1	0.08878
2:179537619:T:C	50	100	0.83	0.01707
2:179537758:C:A	50	100	0.77	0.04139
2:179537762:C:A	50	100	1	0.2066
2:179537766:C:A	50	100	0.98	0.1983
2:179537770:A:C	50	98	0.94	0.01198
2:179538030:C:T	50	100	0.97	0.01144
2:179538401:T:C	50	100	1	0.2068
2:179538452:C:T	50	100	0.99	0.06354
2:179538663:A:G	50	100	1	0.07734
2:179538812:T:A	50	100	1	0.03558
2:179539183:C:T	50	98	0.82	0.0167
2:179539419:C:T	50	100	0.99	0.05374
2:179539626:G:T	50	100	0.98	0.06554
2:179539820:G:A	50	98	0.94	0.2313
2:179540471:A:G	50	100	1	0.1057
2:179540496:C:A	50	100	0.98	0.1743
2:179540959:G:A	50	98	0.94	0.1069
2:179541054:T:C	50	100	1	0.2977
2:179541230:T:C	50	100	1	0.3811
2:179541449:C:A	50	100	0.99	0.09822
2:179541700:T:C	50	100	0.99	0.0561
2:179541712:C:T	50	100	0.93	0.06899
2:179541888:G:C	50	100	1	0.06536
2:179542768:T:C	50	100	0.9	0.01144
2:179542773:C:T	50	100	1	0.06391
2:179542920:T:C	50	100	0.99	0.1058
2:179543026:G:C	50	100	1	0.3787
2:179543087:C:A	50	100	0.99	0.1058
2:179543163:T:C	50	100	1	0.06572
2:179543654:G:A	50	100	1	0.0846
2:179544007:T:C	50	100	1	0.2676
2:179544197:G:C	50	98	0.81	0.02124
2:179544284:C:A	50	100	1	0.0846
2:179544626:A:G	50	100	1	0.06391
2:179544769:C:A	50	100	0.99	0.05374
2:179545406:T:C	50	100	1	0.07607
2:179545644:T:C	50	100	1	0.3951
2:179546669:G:A	50	100	0.98	0.04521
2:179546899:T:C	50	98	0.93	0.12
2:179548231:C:T	50	100	0.96	0.06681
2:179548859:G:A	50	98	0.95	0.1262
2:179549451:G:T	50	94	0.95	0.2444
2:179549988:T:C	50	96	0.95	0.1868
2:179550186:T:C	50	100	0.96	0.06736
2:179550909:C:T	47	95.7	0.97	0.1129
2:179551045:T:C	49	100	0.99	0.1089
2:179551849:C:G	50	100	0.99	0.3874
2:179554084:C:T	50	98	0.94	0.1122
2:179554113:C:T	50	98	0.93	0.1176
2:179554116:G:T	50	100	0.9	0.02651
2:179554682:A:G	50	100	0.93	0.01471
2:179555458:G:A	50	98	0.93	0.118
2:179555828:C:A	50	98	0.96	0.02378
2:179555888:A:G	50	94	0.95	0.2451
2:179555990:C:T	50	100	0.96	0.06718
2:179556154:T:C	50	98	0.9	0.08588
2:179556257:A:C	50	98	0.94	0.1411
2:179556654:A:C	50	100	0.86	0.01126
2:179556913:A:G	50	96	0.8	0.02397
2:179556941:C:T	50	98	0.93	0.1158
2:179557749:G:T	50	100	0.98	0.1934
2:179557818:T:C	50	100	0.99	0.2741
2:179557907:T:C	50	100	0.99	0.06627
2:179558336:A:G	50	100	0.97	0.2783
2:179558456:T:C	50	100	1	0.1184
2:179558548:C:G	50	100	0.99	0.06336
2:179558599:A:T	50	100	1	0.1186
2:179558829:T:G	50	98	0.93	0.02015
2:179559166:G:C	50	100	0.97	0.02397
2:179559498:C:G	50	98	0.94	0.03359
2:179559655:T:A	50	100	0.99	0.3023
2:179560302:G:A	50	100	1	0.1156
2:179560336:G:A	50	100	1	0.10780000000000001
2:179560714:T:C	50	100	0.99	0.06354
2:179560830:C:G	50	100	1	0.1155
2:179560965:C:T	50	100	0.98	0.1267
2:179561043:C:T	50	100	1	0.1135
2:179561925:C:T	50	100	0.94	0.02342
2:179562022:A:G	50	100	0.99	0.1293
2:179562100:C:G	50	100	0.98	0.307
2:179562682:G:A	50	100	0.99	0.3676
2:179563485:C:T	50	100	0.98	0.1358
2:179564393:C:T	50	100	0.99	0.1311
2:179565313:T:A	50	100	0.99	0.1757
2:179565373:T:C	50	100	0.99	0.3155
2:179565485:A:G	50	100	0.99	0.1757
2:179565486:A:C	50	100	0.99	0.1756
2:179565494:C:T	50	100	0.99	0.3691
2:179565604:C:G	50	100	1	0.3244
2:179565692:T:C	50	100	0.99	0.3152
2:179565825:C:T	50	100	0.99	0.3662
2:179565925:A:C	50	100	0.99	0.3261
2:179566136:G:A	50	100	0.9	0.01235
2:179566548:G:A	50	100	0.94	0.01017
2:179566663:T:C	50	100	0.93	0.01017
2:179566724:G:C	50	100	0.97	0.03577
2:179566734:C:T	50	100	0.98	0.06518
2:179566848:T:C	50	100	0.97	0.03504
2:179566937:C:T	50	100	0.97	0.03722
2:179566949:C:T	50	100	0.95	0.2324
2:179567042:A:C	50	100	0.99	0.3669
2:179567124:A:G	50	100	0.99	0.1895
2:179567206:G:A	50	100	0.99	0.148
2:179567789:G:C	50	100	0.97	0.04139
2:179567802:T:C	50	100	0.99	0.3246
2:179568303:T:C	50	100	0.94	0.2092
2:179568810:A:G	50	100	0.98	0.2963
2:179568895:T:C	50	98	0.95	0.2324
2:179568901:A:C	50	98	0.95	0.2324
2:179569055:T:C	50	98	0.92	0.01253
2:179570450:C:T	50	100	0.98	0.1109
2:179570980:G:A	50	100	0.97	0.1022
2:179571334:T:C	50	100	0.7	0.01053
2:179571930:T:C	50	100	0.96	0.189
2:179572010:G:A	50	100	0.95	0.02996
2:179572939:T:C	50	100	0.95	0.03032
2:179573250:G:T	50	100	0.94	0.02996
2:179573297:A:G	50	100	0.88	0.06064
2:179573537:T:A	50	100	0.98	0.06808
2:179573615:C:T	49	98	0.97	0.3696
2:179573676:T:G	50	100	0.95	0.0463
2:179573748:G:A	50	100	0.97	0.1866
2:179573794:G:A	50	100	0.91	0.04158
2:179574386:T:C	50	98	0.91	0.2191
2:179574471:C:G	50	92	0.9	0.2921
2:179574683:A:G	50	96	0.94	0.3615
2:179574810:G:A	50	96	0.97	0.1088
2:179574814:G:T	50	98	0.94	0.3844
2:179574894:C:A	50	100	0.98	0.09659
2:179575055:G:C	50	100	0.97	0.2907
2:179575085:A:G	50	100	0.95	0.3804
2:179575175:G:T	50	98	0.96	0.2573
2:179575414:T:C	50	100	0.98	0.226
2:179575507:T:C	50	100	1	0.01362
2:179575710:T:C	50	98	0.98	0.4622
2:179575762:C:A	50	100	1	0.01325
2:179575956:C:T	50	100	0.99	0.01071
2:179576079:C:A	49	100	0.99	0.1999
2:179576105:C:T	49	100	0.98	0.1638
2:179576226:C:T	50	100	0.73	0.01652
2:179576382:T:C	50	100	0.76	0.01053
2:179576537:G:C	50	100	0.99	0.3143
2:179576778:C:T	50	100	0.99	0.0846
2:179577287:G:C	50	98	0.99	0.1857
2:179577387:A:G	50	100	0.96	0.0236
2:179577461:C:T	50	100	0.99	0.0817
2:179577572:C:A	50	100	0.97	0.0679
2:179578015:G:A	50	100	0.99	0.3776
2:179578620:A:G	50	100	1	0.06681
2:179578717:T:C	50	100	0.99	0.1877
2:179578850:C:T	50	100	0.99	0.4178
2:179579146:C:T	50	100	0.98	0.3936
2:179579211:T:G	50	100	0.99	0.06572
2:179579236:C:G	50	100	0.99	0.07916
2:179579330:T:C	50	100	0.98	0.3934
2:179579610:C:T	50	100	0.99	0.3066
2:179579713:T:C	50	100	0.99	0.3934
2:179579867:G:T	50	100	1	0.1999
2:179580240:C:T	50	100	0.98	0.3831
2:179580291:G:T	50	98	0.97	0.0561
2:179580581:G:T	50	100	0.99	0.1048
2:179580670:C:A	50	100	0.94	0.01362
2:179581075:A:T	50	100	0.99	0.01198
2:179581206:A:G	50	100	1	0.01325
2:179581270:T:C	50	100	0.99	0.181
2:179581508:T:C	50	100	0.89	0.02524
2:179581516:C:T	50	100	1	0.1808
2:179581650:A:G	50	98	0.97	0.05955
2:179581747:G:T	50	100	0.99	0.177
2:179581814:T:G	50	100	0.89	0.02524
2:179581818:C:G	50	100	1	0.08224
2:179582059:G:T	50	100	0.98	0.4031
2:179582207:T:C	50	100	1	0.1794
2:179582250:G:A	50	100	1	0.08569
2:179582745:A:G	50	98	0.97	0.05955
2:179582863:T:G	50	100	0.99	0.1794
2:179582900:A:G	50	98	0.98	0.05664
2:179583044:T:C	50	100	1	0.08224
2:179583219:T:C	50	98	0.98	0.228
2:179583225:C:T	50	100	1	0.08224
2:179583340:A:G	50	100	1	0.01325
2:179583676:T:G	50	100	0.99	0.2133
2:179583796:A:G	50	100	0.99	0.1133
2:179584369:G:A	50	100	1	0.1928
2:179584430:G:A	50	98	0.98	0.2277
2:179584813:C:T	50	100	0.99	0.2015
2:179585255:C:T	50	98	0.99	0.2416
2:179585436:C:T	50	100	1	0.1924
2:179585590:T:G	50	100	1	0.01253
2:179585655:T:C	50	100	0.99	0.3361
2:179585825:C:T	50	100	0.94	0.01434
2:179585960:C:T	50	100	1	0.06826
2:179586034:A:T	50	98	0.98	0.2687
2:179586074:G:T	50	100	0.61	0.01198
2:179586108:C:T	50	98	0.85	0.02505
2:179586401:T:C	50	100	1	0.1698
2:179586580:C:A	50	100	1	0.1841
2:179586804:C:T	50	100	0.97	0.07135
2:179586898:G:T	50	100	0.99	0.1371
2:179586939:T:C	50	100	0.99	0.3411
2:179587131:A:G	50	100	0.99	0.3549
2:179587461:G:A	50	100	0.98	0.156
2:179588004:G:T	50	100	1	0.1204
2:179588100:T:C	50	100	1	0.01107
2:179588240:C:T	50	100	1	0.1505
2:179588422:A:G	50	100	0.99	0.3333
2:179588424:G:A	50	100	1	0.2487
2:179588450:A:T	50	100	0.99	0.3333
2:179588509:G:A	50	100	0.98	0.07553
2:179588672:C:T	50	100	1	0.2485
2:179588714:C:T	50	100	1	0.1193
2:179589221:G:T	50	100	0.96	0.02288
2:179589339:A:G	50	100	1	0.07335
2:179589537:T:C	50	100	1	0.4907
2:179589567:C:A	50	100	1	0.01089
2:179589640:A:C	50	100	1	0.09168
2:179589641:T:C	50	98	0.98	0.1008
2:179590279:C:T	50	100	1	0.0915
2:179590340:G:A	50	100	1	0.238
2:179590395:C:T	50	100	1	0.2378
2:179590559:C:T	50	100	1	0.2124
2:179590811:T:C	50	100	1	0.05301
2:179591097:A:G	50	100	1	0.2124
2:179591232:A:G	50	100	1	0.2124
2:179591370:C:A	50	100	1	0.2487
2:179591394:G:C	50	100	1	0.4873
2:179591455:A:C	50	98	1	0.4873
2:179591489:A:C	50	100	1	0.2487
2:179591513:A:G	50	100	1	0.2124
2:179591522:T:C	50	100	1	0.2084
2:179591662:G:A	50	100	1	0.2124
2:179591835:T:A	50	100	1	0.2084
2:179592024:T:C	50	100	0.95	0.02052
2:179592123:T:G	50	100	1	0.0915
2:179592283:G:T	50	100	1	0.1959
2:179592601:G:A	50	100	1	0.01325
2:179592757:A:G	50	100	1	0.155
2:179592786:T:C	50	100	1	0.01325
2:179592853:C:A	50	98	1	0.2451
2:179593181:A:G	50	98	1	0.0492
2:179593600:C:T	50	100	1	0.1333
2:179593767:C:A	50	100	1	0.1957
2:179594021:C:A	50	100	1	0.2177
2:179594044:T:C	50	100	1	0.4887
2:179594134:T:C	50	100	1	0.1527
2:179594434:G:A	50	100	1	0.01471
2:179594545:C:T	50	100	1	0.1957
2:179594702:C:T	50	98	1	0.4633
2:179595161:A:G	50	100	1	0.1008
2:179595519:T:C	50	98	0.99	0.2364
2:179595627:T:C	50	100	1	0.15
2:179595770:A:G	50	100	1	0.01235
2:179595795:C:T	50	100	1	0.1195
2:179595816:C:T	50	100	1	0.15
2:179596203:A:G	50	100	0.99	0.2415
2:179596949:C:G	50	100	1	0.2121
2:179597199:G:A	50	100	1	0.2449
2:179597364:T:C	50	100	1	0.2449
2:179597376:G:C	50	100	0.99	0.236
2:179597770:A:G	50	100	0.96	0.04975
2:179598641:C:T	50	100	0.99	0.1478
2:179599016:G:A	50	98	1	0.2449
2:179599204:A:G	50	100	1	0.07716
2:179599288:T:G	50	100	1	0.4889
2:179599764:T:C	50	100	1	0.2179
2:179599830:T:C	50	100	1	0.2703
2:179599885:C:G	50	100	1	0.2179
2:179600120:T:A	50	100	1	0.2121
2:179600572:C:T	50	98	0.99	0.2382
2:179600820:A:C	50	100	0.97	0.08551
2:179601379:A:C	50	100	1	0.4889
2:179601486:T:C	50	100	1	0.2179
2:179601749:A:G	50	100	1	0.01235
2:179601810:T:A	50	100	1	0.2179
2:179601814:C:A	50	100	1	0.01253
2:179601932:G:A	50	100	1	0.2121
2:179601933:T:C	50	100	1	0.2121
2:179602153:A:G	50	100	1	0.2179
2:179602222:G:T	50	100	1	0.01053
2:179602352:C:T	50	100	0.98	0.228
2:179602617:G:C	50	100	1	0.2164
2:179602797:G:A	50	100	1	0.2447
2:179602851:G:T	50	100	1	0.1955
2:179603410:T:C	50	100	1	0.07734
2:179603530:G:C	50	100	0.82	0.01888
2:179604154:A:T	50	100	1	0.2449
2:179604798:A:G	50	100	1	0.01307
2:179605006:G:A	50	100	0.99	0.02052
2:179605015:T:C	50	100	1	0.02741
2:179605051:C:A	50	98	0.99	0.4886
2:179605056:G:A	50	98	0.99	0.2449
2:179605122:T:C	50	100	0.96	0.08097
2:179605156:A:G	50	100	1	0.2427
2:179605620:T:C	50	100	1	0.07734
2:179606120:C:A	50	100	0.82	0.02088
2:179606129:T:C	50	100	1	0.2113
2:179606311:C:T	50	100	1	0.2113
2:179606359:T:G	50	100	0.97	0.04975
2:179606428:C:T	50	98	0.99	0.2451
2:179606434:T:C	50	100	0.96	0.02288
2:179606618:G:A	50	98	0.99	0.2451
2:179607247:C:T	50	100	1	0.01307
2:179607379:T:C	50	100	1	0.01253
2:179607467:T:C	50	100	0.99	0.4089
2:179607606:A:T	50	100	0.98	0.07789
2:179607876:T:C	50	100	1	0.0492
2:179608461:C:T	50	100	0.99	0.1151
2:179608736:C:T	50	100	1	0.4007
2:179609003:T:C	50	100	1	0.3994
2:179609707:A:G	50	100	1	0.4025
2:179609774:C:A	50	100	1	0.01107
2:179609974:T:C	50	100	1	0.01271
2:179610610:T:G	50	100	0.99	0.1186
2:179611022:C:T	50	100	1	0.1981
2:179611052:C:T	50	100	1	0.4023
2:179611185:T:C	50	100	1	0.201
2:179611262:T:C	50	100	0.99	0.07789
2:179611271:A:T	50	100	1	0.1977
2:179611356:C:T	50	100	1	0.1977
2:179611460:T:A	50	100	1	0.0463
2:179611578:C:T	50	100	0.98	0.1981
2:179611911:T:C	50	100	1	0.4025
2:179612073:C:T	50	100	1	0.4332
2:179612206:C:T	50	100	1	0.04484
2:179612249:T:A	50	100	0.99	0.1166
2:179612271:A:G	50	100	1	0.4025
2:179612276:G:T	50	100	1	0.4025
2:179612483:G:T	50	100	0.99	0.02015
2:179612638:A:C	50	100	0.98	0.07879
2:179612732:C:T	50	100	0.99	0.07916
2:179612749:C:T	50	100	1	0.2044
2:179612848:C:G	50	100	1	0.4025
2:179612885:A:G	50	100	0.99	0.2453
2:179613012:T:C	50	100	1	0.4025
2:179613861:G:A	50	100	0.99	0.07916
2:179613905:T:C	50	100	1	0.1977
2:179613934:A:G	50	100	1	0.2042
2:179613935:C:A	50	100	1	0.2042
2:179614001:G:C	50	100	1	0.1977
2:179614262:G:A	50	100	0.99	0.1948
2:179614344:C:T	50	100	1	0.0463
2:179614396:A:G	50	100	0.99	0.2996
2:179614652:T:C	50	100	1	0.4049
2:179614734:G:C	50	100	1	0.1977
2:179614898:T:G	50	100	1	0.4025
2:179615084:G:A	50	100	0.99	0.1071
2:179615115:T:C	50	100	1	0.4025
2:179615307:T:C	50	100	1	0.4023
2:179615417:C:T	50	100	1	0.1977
2:179615440:C:T	50	100	0.98	0.08642
2:179615650:C:T	50	100	0.99	0.335
2:179615929:T:A	50	100	1	0.01089
2:179616131:C:T	50	100	1	0.2039
2:179616444:T:C	50	100	1	0.4023
2:179617162:A:G	50	100	1	0.301
2:179617273:C:G	50	100	1	0.207
2:179617301:G:A	50	100	0.98	0.2424
2:179617306:C:T	50	100	0.98	0.1944
2:179617347:C:T	50	100	1	0.4582
2:179617561:C:A	50	98	1	0.482
2:179617621:C:T	50	98	1	0.2362
2:179617971:C:T	50	100	1	0.4838
2:179618033:G:C	50	100	1	0.01126
2:179618166:G:A	50	100	1	0.236
2:179618190:T:C	50	100	1	0.482
2:179618330:A:G	50	100	0.99	0.07752
2:179618347:T:C	50	100	1	0.01126
2:179618407:T:A	50	100	0.98	0.03304
2:179618754:C:T	50	100	1	0.236
2:179619149:A:T	50	100	1	0.2315
2:179619434:C:T	50	100	1	0.2809
2:179619480:C:G	50	100	1	0.2324
2:179620200:T:C	50	100	1	0.4822
2:179620488:T:G	50	100	1	0.3019
2:179620843:T:C	50	100	0.98	0.07861
2:179621062:A:C	50	100	0.9	0.01852
2:179621313:T:C	50	100	0.99	0.1954
2:179621461:A:G	50	96	1	0.3706
2:179621638:C:T	50	100	0.92	0.03613
2:179621704:T:C	50	98	1	0.4434
2:179621935:A:G	50	100	0.84	0.01362
2:179622459:T:C	50	100	1	0.01271
2:179622703:T:C	50	98	1	0.3756
2:179622855:A:G	50	98	1	0.3753
2:179623100:C:A	50	100	1	0.02959
2:179623118:T:C	50	100	1	0.1997
2:179623175:A:T	50	100	1	0.1997
2:179623530:A:G	50	100	1	0.01126
2:179623723:C:T	50	100	1	0.2509
2:179624091:T:C	50	100	0.99	0.2578
2:179624185:T:C	50	100	0.99	0.1848
2:179624638:C:G	50	100	0.97	0.07208
2:179624747:G:A	50	100	1	0.04829
2:179625109:T:C	50	100	1	0.2642
2:179625284:G:A	50	100	0.73	0.01017
2:179625493:G:A	50	100	1	0.05011
2:179625700:A:G	50	100	1	0.2642
2:179625722:A:C	50	100	1	0.4586
2:179625751:T:C	50	100	1	0.2642
2:179625780:T:C	50	100	1	0.2642
2:179625962:G:T	50	100	1	0.2013
2:179625995:A:G	50	100	1	0.2765
2:179626426:A:T	50	100	1	0.07934
2:179626589:C:T	50	100	1	0.1774
2:179626794:G:A	50	100	1	0.2516
2:179626861:T:A	50	100	1	0.185
2:179626959:A:G	50	100	1	0.2781
2:179626987:C:T	50	100	1	0.4568
2:179627106:T:C	50	100	1	0.01616
2:179627181:G:A	50	100	1	0.2044
2:179627523:G:C	50	100	1	0.2642
2:179627555:A:C	50	100	1	0.2785
2:179627676:T:C	50	100	1	0.2787
2:179627905:A:G	50	100	1	0.185
2:179627951:A:G	50	100	1	0.1774
2:179627977:G:C	50	100	1	0.3134
2:179628198:A:G	50	100	1	0.2534
2:179628280:C:T	50	100	0.98	0.09368
2:179628354:C:A	50	100	1	0.4568
2:179628429:T:C	50	100	1	0.07934
2:179628631:A:G	50	100	1	0.1848
2:179628740:T:A	50	100	1	0.1848
2:179629232:G:A	50	100	1	0.3134
2:179629271:C:G	50	100	1	0.1915
2:179629293:A:T	50	100	0.9	0.01271
2:179629514:T:G	50	100	0.99	0.0797
2:179629602:T:C	50	100	1	0.4586
2:179630000:C:T	50	100	0.98	0.07625
2:179630082:C:T	50	100	0.96	0.01325
2:179630265:G:C	50	100	1	0.1848
2:179630276:A:G	50	100	1	0.4693
2:179630290:G:A	50	100	1	0.4586
2:179630472:T:C	50	100	1	0.1915
2:179630732:A:G	50	100	1	0.4564
2:179630735:G:A	50	100	1	0.4562
2:179630954:A:G	50	100	1	0.07934
2:179631194:G:A	50	100	1	0.4564
2:179631450:C:T	50	100	1	0.0256
2:179631587:T:C	50	100	0.99	0.03014
2:179631633:T:C	50	100	1	0.2516
2:179631692:A:G	50	100	1	0.2781
2:179631695:C:T	50	100	1	0.2516
2:179631954:C:T	50	100	1	0.2516
2:179631968:G:A	50	100	1	0.4566
2:179632064:A:T	50	100	1	0.1727
2:179632296:C:T	50	100	1	0.4566
2:179632336:A:G	50	100	1	0.4566
2:179632493:T:G	50	100	1	0.0256
2:179632567:T:C	50	100	0.98	0.09405
2:179632605:A:C	50	100	0.98	0.09405
2:179632635:G:A	50	100	1	0.4566
2:179632821:C:T	50	100	0.97	0.07916
2:179633196:C:T	50	100	0.99	0.1915
2:179633272:C:A	50	100	1	0.4584
2:179633330:C:T	50	100	1	0.4584
2:179633357:G:A	50	100	1	0.4584
2:179634260:T:A	50	100	1	0.4584
2:179634412:A:C	50	100	0.99	0.2763
2:179634496:C:A	50	100	1	0.2534
2:179634516:G:C	50	100	1	0.459
2:179634747:T:G	50	100	1	0.08079
2:179634754:G:A	50	100	1	0.2643
2:179634768:C:T	50	100	1	0.4584
2:179634854:T:G	50	100	1	0.4584
2:179634993:A:T	49	100	1	0.3994
2:179635128:C:T	50	100	1	0.1727
2:179635190:A:G	50	100	1	0.4579
2:179635249:C:T	50	100	1	0.07952
2:179635279:T:C	50	100	1	0.2836
2:179635291:G:A	50	100	1	0.4579
2:179635334:T:C	50	100	0.99	0.2919
2:179635355:T:C	50	100	1	0.04938
2:179635441:A:G	50	100	1	0.4582
2:179635463:T:C	50	100	0.99	0.2807
2:179635867:T:C	50	100	0.92	0.03613
2:179635923:G:A	50	100	1	0.4573
2:179635984:G:A	50	100	1	0.2643
2:179636053:C:T	50	100	1	0.2609
2:179636075:A:G	50	98	1	0.4593
2:179636090:C:T	50	100	1	0.01507
2:179636150:G:A	50	98	1	0.4593
2:179636223:C:T	50	98	0.99	0.1897
2:179636310:T:A	50	100	1	0.2023
2:179636328:G:A	50	100	1	0.1846
2:179636370:T:G	50	100	1	0.01634
2:179636463:A:G	50	100	0.98	0.09332
2:179636587:C:T	50	98	1	0.1964
2:179636626:G:T	50	100	0.94	0.01398
2:179636638:T:G	50	100	0.99	0.4553
2:179636863:A:T	50	100	1	0.01452
2:179637459:C:G	50	98	0.99	0.1155
2:179637629:G:A	50	100	0.99	0.3413
2:179637686:C:A	50	100	0.99	0.1843
2:179638036:C:T	50	98	1	0.04575
2:179638094:A:G	50	100	0.99	0.216
2:179638128:C:T	50	100	0.96	0.01198
2:179638220:T:C	50	100	1	0.02052
2:179638300:C:T	50	100	0.97	0.1095
2:179638454:T:A	50	100	0.97	0.1093
2:179638546:T:C	50	100	0.97	0.1093
2:179638694:C:T	50	100	1	0.01271
2:179638819:A:G	50	100	0.96	0.2471
2:179639249:A:G	49	95.9	0.79	0.01688
2:179639365:A:G	50	100	1	0.01235
2:179639945:G:C	50	100	0.99	0.1992
2:179640015:G:A	50	100	0.98	0.09096
2:179640249:C:T	50	100	0.99	0.1358
2:179640410:C:T	50	100	1	0.08061
2:179640584:G:C	50	100	0.99	0.09877
2:179640873:A:T	50	100	0.98	0.03976
2:179641206:A:C	50	100	0.99	0.112
2:179641359:T:C	50	100	1	0.01253
2:179641411:A:T	50	100	1	0.11
2:179641597:C:A	50	100	1	0.04611
2:179641833:C:T	50	100	1	0.1077
2:179642207:T:A	50	100	1	0.2919
2:179643054:T:C	50	100	0.99	0.2553
2:179643084:T:C	50	100	1	0.04611
2:179643435:G:T	50	100	1	0.1117
2:179643783:T:G	50	100	1	0.3368
2:179643797:T:C	50	100	0.99	0.2564
2:179643828:A:G	50	100	1	0.09604
2:179643927:A:G	50	100	1	0.2064
2:179644390:C:T	50	100	1	0.3324
2:179644479:T:C	50	100	1	0.09604
2:179644630:A:G	50	98	0.99	0.1082
2:179644634:T:C	50	100	0.95	0.01144
2:179645162:T:C	50	100	1	0.1082
2:179645223:C:T	50	100	1	0.3375
2:179645314:T:G	50	100	0.99	0.2367
2:179645649:T:A	50	100	0.99	0.3368
2:179645767:G:T	50	100	1	0.2366
2:179646202:G:A	50	100	0.89	0.01089
2:179646431:T:C	50	100	0.98	0.2569
2:179646902:T:C	50	100	0.99	0.2003
2:179647499:G:C	50	100	0.95	0.0472
2:179647533:C:T	50	100	0.98	0.0325
2:179647966:T:C	50	98	0.97	0.1117
2:179648077:A:G	50	98	0.96	0.3653
2:179648319:T:C	50	100	0.99	0.3776
2:179648366:T:C	50	100	0.94	0.01816
2:179648431:T:C	50	100	0.98	0.1567
2:179648558:C:T	50	100	1	0.1803
2:179650053:G:A	50	100	1	0.04121
2:179650571:G:A	50	100	0.95	0.0443
2:179650682:A:G	50	100	0.99	0.236
2:179650745:T:G	50	100	0.99	0.236
2:179651355:A:G	50	100	0.99	0.2774
2:179651366:A:G	50	100	1	0.04121
2:179651502:C:T	50	100	0.98	0.04158
2:179651559:C:G	50	100	0.99	0.2758
2:179651817:T:C	50	100	1	0.3706
2:179652463:C:T	50	100	1	0.3716
2:179652519:G:A	50	100	1	0.3691
2:179652623:T:C	50	100	1	0.09532
2:179653048:T:G	50	100	1	0.1182
2:179653313:A:G	50	100	0.99	0.1961
2:179653428:A:G	50	100	1	0.2698
2:179653484:T:C	50	100	1	0.07988
2:179653625:A:G	50	100	1	0.1963
2:179654180:G:C	50	100	1	0.1832
2:179654199:T:G	50	100	0.99	0.2643
2:179654391:C:G	50	98	0.96	0.1883
2:179654453:G:A	50	100	1	0.03885
2:179654574:G:A	50	100	0.97	0.0118
2:179654586:A:G	50	100	1	0.2878
2:179654621:G:A	50	100	0.98	0.01398
2:179654702:T:A	50	100	1	0.1821
2:179654829:T:G	50	100	0.99	0.2442
2:179655053:G:A	50	100	1	0.01126
2:179655692:C:T	50	100	0.99	0.2046
2:179655708:G:A	50	100	0.97	0.06808
2:179655903:T:C	50	100	1	0.1823
2:179655931:T:C	50	100	1	0.2148
2:179655994:T:C	50	100	1	0.01126
2:179656537:A:C	50	100	0.98	0.02469
2:179656607:G:A	50	100	1	0.1525
2:179656623:T:C	50	100	1	0.01126
2:179656649:A:G	50	100	1	0.268
2:179656917:C:T	50	100	1	0.132
2:179657055:T:G	50	100	1	0.01144
2:179657104:A:G	50	100	1	0.01525
2:179657551:A:G	50	100	0.94	0.01543
2:179657626:G:A	50	100	0.99	0.2041
2:179657832:G:A	50	100	1	0.1761
2:179658033:G:C	50	100	1	0.03813
2:179658041:A:G	50	100	0.99	0.03522
2:179658202:G:A	50	100	1	0.01071
2:179658262:A:G	50	100	1	0.01961
2:179658354:G:A	50	100	1	0.01071
2:179658570:T:C	50	100	1	0.1843
2:179659167:C:T	50	100	1	0.01126
2:179659251:C:A	50	100	0.98	0.2024
2:179659253:A:G	50	100	1	0.2622
2:179659280:C:T	50	100	0.94	0.01543
2:179659743:A:C	50	100	0.88	0.01543
2:179660269:T:C	50	100	1	0.2767
2:179660526:T:C	50	100	1	0.1823
2:179660542:T:C	50	100	1	0.03867
2:179660743:G:C	50	100	0.99	0.02233
2:179661297:G:T	50	100	1	0.01126
2:179661648:T:G	50	100	0.99	0.2455
2:179661833:A:C	49	100	1	0.1825
2:179661918:T:C	50	100	0.95	0.0158
2:179662081:T:C	50	100	1	0.03758
2:179662323:G:A	50	100	0.96	0.02596
2:179662666:G:A	50	100	0.93	0.01071
2:179662824:T:A	50	100	0.97	0.01144
2:179663100:C:T	50	100	0.93	0.01071
2:179663206:C:G	50	100	1	0.185
2:179663471:G:A	50	100	1	0.2574
2:179663666:C:T	50	100	0.99	0.03522
2:179663698:A:G	50	100	0.93	0.01071
2:179663775:G:A	50	100	1	0.03776
2:179663785:A:G	50	100	0.99	0.1934
2:179664063:T:A	50	100	0.99	0.2279
2:179664166:C:T	50	100	1	0.1825
2:179664171:G:T	50	100	0.99	0.2206
2:179664839:T:C	50	100	1	0.1781
2:179665088:C:G	50	100	1	0.08805
2:179665159:G:A	50	100	0.97	0.01525
2:179665200:A:G	50	100	0.99	0.2206
2:179665234:G:C	50	100	0.93	0.01071
2:179665383:G:A	49	100	1	0.01071
2:179665598:G:A	50	100	0.98	0.01525
2:179665705:C:T	50	100	0.93	0.01071
2:179665726:C:T	50	100	0.87	0.01235
2:179665985:T:C	50	100	1	0.1781
2:179666185:T:C	50	100	0.97	0.04194
2:179666248:G:A	50	100	1	0.22
2:179666269:T:C	50	100	0.93	0.01071
2:179666281:G:A	50	100	1	0.2099
2:179666324:A:T	50	100	0.97	0.04212
2:179666495:A:C	50	100	0.99	0.03558
2:179666554:T:C	50	100	0.99	0.4811
2:179666714:G:C	50	100	1	0.1781
2:179666762:T:C	50	100	1	0.2101
2:179666806:C:T	50	100	0.99	0.03577
2:179667207:C:A	50	98	1	0.1812
2:179667443:T:C	50	100	1	0.2827
2:179667499:A:G	50	100	1	0.01525
2:179667550:T:C	50	100	1	0.1785
2:179667688:T:G	50	100	0.96	0.01507
2:179668000:A:G	50	100	1	0.01543
2:179668278:T:C	50	100	1	0.2182
2:179668861:G:C	50	100	1	0.2565
2:179669369:T:C	50	100	1	0.4815
2:179669383:G:C	50	100	0.99	0.1645
2:179669916:T:C	49	100	0.99	0.4641
2:179670063:G:A	50	100	0.95	0.01688
2:179670065:G:A	50	100	1	0.03849
2:179670141:A:T	50	100	0.99	0.05084
2:179670286:C:T	49	100	1	0.1645
2:179670372:G:A	50	100	0.99	0.05084
2:179670525:A:T	50	100	1	0.4811
2:179670537:A:G	50	100	0.96	0.02106
2:179671054:T:G	50	100	1	0.2927
2:179671085:G:C	50	100	1	0.1823
2:179671145:T:C	50	100	1	0.4813
2:179671420:C:G	50	100	1	0.4653
2:179671658:A:G	50	100	1	0.01525
2:179672025:G:T	50	100	1	0.04176
2:179672038:C:T	50	100	0.98	0.01398
2:179672514:A:G	50	100	1	0.3981
2:179672617:T:A	50	100	1	0.3981
2:179672633:C:T	50	100	0.99	0.08805
2:179672818:G:A	50	100	1	0.2596
2:179672821:T:C	50	100	0.96	0.01688
2:179672823:T:C	50	100	1	0.2426
2:179673177:C:T	50	100	0.98	0.09622
2:179673250:A:G	50	100	1	0.3989
2:179673302:G:A	50	100	0.98	0.1374
2:179673444:A:C	50	100	1	0.24
2:179673508:A:G	50	100	0.99	0.2605
2:179673665:G:A	50	100	0.9	0.02705
2:179673715:A:G	50	100	1	0.03322
2:179673745:A:G	50	100	1	0.1826
2:179673755:A:G	50	100	0.96	0.01707
2:179673984:G:A	50	100	0.96	0.05465
2:179674260:T:G	50	100	1	0.03413
2:179674501:T:C	50	98	1	0.1823
2:179674696:C:T	50	100	0.98	0.05447
2:179674801:A:G	50	100	0.98	0.05447
2:179675147:A:G	50	100	0.99	0.03613
2:179675637:A:C	50	98	1	0.4593
2:179675841:G:A	50	100	0.96	0.04866
2:179676021:T:G	50	100	1	0.2229
2:179676126:C:T	50	100	1	0.4328
2:179676151:C:T	50	98	1	0.04303
2:179676182:G:A	50	100	0.98	0.443
2:179676288:C:T	50	98	1	0.02487
2:179676325:T:C	50	100	1	0.2505
2:179676331:G:T	49	100	1	0.1799
2:179676379:C:A	50	100	1	0.01053
2:179676462:A:G	50	100	1	0.04303
2:179676466:T:C	50	100	1	0.04303
2:179676471:A:G	50	100	1	0.04303
2:179676475:T:C	50	100	1	0.04321
2:179676504:G:C	50	100	1	0.04303
2:179676701:A:C	50	100	1	0.1908
2:179676707:C:A	50	100	1	0.01543
2:179676767:G:T	50	100	1	0.189
2:179676887:G:A	50	100	0.99	0.01979
2:179676992:G:A	50	100	1	0.2656
2:179676993:A:C	50	100	1	0.169
2:179677016:G:A	50	100	1	0.04303
2:179677111:G:C	50	100	1	0.0118
2:179677124:T:C	50	100	1	0.0984
2:179677335:C:T	50	100	1	0.02741
2:179677402:A:G	50	100	1	0.01144
2:179677796:G:T	50	100	0.99	0.1634
2:179677806:C:G	50	100	1	0.01053
2:179677835:G:A	50	100	1	0.1692
2:179677847:A:C	50	100	1	0.01543
2:179677960:A:C	50	98	1	0.2643
2:179678095:C:T	50	100	1	0.2654
2:179678202:G:A	50	98	1	0.2119
2:179678637:T:C	50	100	1	0.02741
2:179679053:C:A	50	100	1	0.2643
2:179679183:T:G	50	100	1	0.01053
2:179679212:T:C	50	100	1	0.2121
2:179679327:G:A	50	100	1	0.03322
2:179679510:T:C	50	100	0.98	0.01307
2:179679807:A:T	50	100	1	0.3194
2:179680298:T:C	50	100	1	0.1696
2:179680352:C:T	50	100	1	0.1696
2:179681506:T:G	50	100	1	0.04757
2:179681660:T:G	50	100	1	0.169
2:179681937:A:C	50	100	1	0.01144
2:179682017:G:A	50	100	1	0.256
2:179682491:G:T	50	98	1	0.236
2:179682593:G:C	50	100	1	0.1888
2:179682771:G:C	50	100	1	0.04521
2:179682883:T:C	50	100	1	0.2547
2:179683057:A:T	50	100	1	0.236
2:179683221:G:C	50	98	1	0.4666
2:179683244:G:T	50	98	1	0.2351
2:179683414:C:G	50	100	1	0.01235
2:179683654:T:G	50	100	1	0.03304
2:179683664:T:C	50	100	1	0.01634
2:179683801:T:G	50	100	0.99	0.02905
2:179683808:C:T	50	100	1	0.01634
2:179683898:C:T	50	98	1	0.4641
2:179684716:G:A	50	98	1	0.4639
2:179685219:C:T	50	100	1	0.4595
2:179685370:T:C	50	100	1	0.03341
2:179685388:C:T	50	100	1	0.4592
2:179685406:T:C	50	100	1	0.03341
2:179685538:T:C	50	100	1	0.2113
2:179685631:T:C	50	100	1	0.189
2:179685681:G:C	50	100	1	0.1696
2:179685754:A:G	50	100	1	0.03341
2:179685759:C:A	50	100	1	0.4639
2:179686138:T:C	50	100	0.99	0.03395
2:179686146:T:C	50	100	1	0.03395
2:179686204:A:G	50	100	1	0.3388
2:179686604:G:A	50	100	1	0.4486
2:179686859:C:A	50	100	1	0.3382
2:179686882:G:T	50	100	1	0.02469
2:179686937:C:T	50	100	1	0.4985
2:179687353:G:A	50	100	0.94	0.01634
2:179687415:A:G	50	100	0.99	0.04739
2:179687690:C:G	50	100	1	0.1692
2:179688767:G:T	50	98	1	0.4671
2:179688895:A:C	50	100	1	0.1198
2:179689421:G:C	50	100	1	0.1198
2:179689476:C:T	50	100	1	0.01398
2:179689561:T:C	50	100	1	0.4906
2:179689858:C:T	50	100	1	0.1198
2:179690292:G:C	50	98	1	0.05047
2:179690303:C:A	50	100	0.98	0.0886
2:179690305:C:T	50	100	1	0.1196
2:179690321:T:C	50	100	1	0.295
2:179691157:T:C	50	98	1	0.1705
2:179691171:A:T	50	100	1	0.01144
2:179691236:T:A	50	100	1	0.1191
2:179691502:A:C	50	100	1	0.04956
2:179691795:T:C	50	100	0.99	0.0472
2:179691850:T:A	50	98	0.99	0.279
2:179691875:T:C	50	100	0.99	0.4016
2:179692496:C:T	50	100	1	0.01126
2:179692730:C:A	50	100	1	0.2963
2:179692850:G:C	50	100	1	0.01362
2:179692993:T:G	50	100	1	0.291
2:179693167:C:T	50	100	0.99	0.3502
2:179693419:T:A	50	100	1	0.01235
2:179693429:T:C	50	100	0.99	0.1231
2:179694203:A:T	50	100	1	0.337
2:179694764:T:C	50	100	0.99	0.05102
2:179694866:G:C	50	100	0.99	0.2889
2:179695117:T:C	50	100	1	0.1231
2:179695368:C:T	50	100	1	0.1463
2:179695397:A:G	50	100	1	0.1233
2:179695577:G:T	50	100	1	0.1465
2:179695585:G:A	50	100	1	0.02487
2:179695942:G:T	50	100	0.97	0.01997
2:179696176:T:C	50	100	0.99	0.2992
2:179696582:C:T	50	100	1	0.02487
2:179696592:T:G	50	100	0.99	0.3355
2:179696680:C:A	50	100	0.98	0.0118
2:179696689:G:A	50	100	1	0.01126
2:179696768:A:G	50	100	0.98	0.01634
2:179696769:T:C	50	100	0.94	0.01634
2:179696933:C:T	50	100	0.99	0.2879
2:179697016:G:A	50	100	1	0.01126
2:179697143:T:C	50	100	0.99	0.284
2:179697161:G:T	50	100	1	0.1986
2:179697419:G:C	50	100	1	0.02487
2:179697440:C:T	50	100	1	0.1231
2:179697489:C:T	50	100	0.99	0.05247
2:179697570:G:A	50	100	1	0.01126
2:179697700:G:C	50	100	1	0.01253
2:179697735:C:A	50	100	0.99	0.2415
2:179697967:C:T	50	100	0.99	0.1037
2:179698000:T:C	50	100	0.99	0.3123
2:179698127:A:T	50	100	0.97	0.01997
2:179698535:C:A	50	98	1	0.1231
2:179698823:A:G	50	100	1	0.3228
2:179698853:C:T	50	100	0.97	0.01652
2:179698990:G:T	50	100	0.99	0.2286
2:179699182:T:C	50	100	1	0.1748
2:179699561:T:A	50	100	0.98	0.1505
2:179699610:G:C	50	100	0.99	0.01126
2:179699789:A:G	50	100	1	0.1986
2:179700246:A:G	50	100	0.97	0.01688
2:179700443:T:C	50	100	1	0.1463
2:179700560:C:G	50	100	0.98	0.4339
2:179700620:T:A	50	100	1	0.01761
2:179700695:C:A	50	98	0.94	0.2934
2:179700789:G:A	50	100	0.98	0.191
2:179700870:C:T	50	100	0.96	0.3141
2:179701365:A:C	50	100	0.99	0.01344
2:179701386:A:T	50	98	0.92	0.0906
2:179701476:T:C	50	100	0.99	0.0138
2:179701485:T:C	50	100	0.94	0.04811
2:179701584:C:T	50	94	0.89	0.309
2:179701737:A:T	50	94	0.85	0.1091
2:179701951:G:A	50	100	0.87	0.07171
2:179702000:G:C	50	100	0.92	0.01253
2:179702047:T:C	50	98	0.89	0.0207
2:179702118:G:A	50	98	0.88	0.1307
2:179702578:T:A	50	100	1	0.01779
2:179702829:A:T	50	98	0.9	0.1351
2:179702983:A:G	50	100	0.95	0.01017
2:179703215:T:C	50	98	0.89	0.02052
2:179703346:C:T	50	100	0.94	0.2306
2:179703435:C:T	50	96	0.92	0.4054
2:179703520:G:T	50	100	0.94	0.02106
2:179703527:G:A	50	100	0.96	0.0285
2:179703538:C:T	50	100	0.93	0.01271
2:179703798:C:T	50	98	0.98	0.07498
2:179704248:A:G	50	100	0.9	0.01307
2:179704373:T:C	50	96	0.94	0.1209
2:179704468:A:G	50	100	0.98	0.08424
2:179704811:G:A	50	100	0.94	0.03994
2:179704982:T:G	50	100	0.95	0.01416
2:179705655:T:C	50	100	1	0.01144
2:179706193:T:G	50	98	0.96	0.2834
2:179706355:G:A	50	100	1	0.04121
2:179706465:T:C	50	100	0.98	0.1632
2:179706943:G:C	50	100	0.99	0.1618
2:179706984:C:G	50	100	1	0.07734
2:179707012:C:T	50	100	1	0.0118
2:179707031:A:T	50	100	0.99	0.163
2:179707043:T:G	50	100	1	0.01452
2:179707159:G:A	50	100	1	0.06863
2:179707187:G:A	50	100	0.99	0.01434
2:179707190:C:T	50	98	0.99	0.1616
2:179707368:A:G	50	100	0.99	0.09749
2:179707718:C:T	50	100	0.94	0.01616
2:179708138:C:T	50	100	0.99	0.09895
2:179708197:T:C	50	100	0.99	0.01162
2:179708262:G:A	50	100	1	0.04212
2:179708468:G:A	50	100	1	0.04212
2:179708568:C:T	50	98	0.99	0.1206
2:179708602:C:T	50	100	0.95	0.148
2:179708625:T:C	50	100	1	0.01834
2:179708639:A:G	50	100	1	0.03922
2:179708909:T:C	50	98	0.96	0.1209
2:179709135:A:G	50	100	0.99	0.04993
2:179709192:G:A	50	100	0.91	0.03395
2:179709718:G:C	50	100	1	0.04121
2:179710010:T:A	50	100	0.99	0.04975
2:179710394:C:T	50	100	1	0.0423
2:179710735:C:T	50	98	0.96	0.2787
2:179710804:C:T	50	92	0.96	0.1599
2:179710855:A:G	50	100	0.99	0.01398
2:179710892:T:C	50	100	1	0.01525
2:179710939:G:A	50	100	1	0.0423
2:179711260:G:A	50	100	1	0.1645
2:179711625:C:T	50	100	1	0.0768
2:179711630:A:G	50	98	1	0.1639
2:179711809:T:C	50	100	0.98	0.1218
2:179711930:G:A	50	100	1	0.01416
2:179711994:G:A	50	100	0.92	0.01616
2:179712028:G:A	50	98	0.98	0.065
2:179712378:G:A	50	100	0.99	0.1162
2:179712867:G:A	50	100	0.99	0.09768
2:179713069:T:A	50	100	1	0.01344
2:179713102:C:T	50	100	0.89	0.03086
2:179713205:T:C	50	100	0.99	0.1654
2:179713378:T:C	50	100	0.98	0.02778
2:179714074:T:C	50	100	0.97	0.03722
2:179714304:T:C	50	100	1	0.01162
2:179714418:C:A	50	100	0.99	0.2242
2:179714511:A:G	50	100	0.96	0.02723
2:179715325:C:A	50	98	0.92	0.06227
2:179715389:T:A	50	100	1	0.07662
2:179715548:T:C	50	100	1	0.2309
2:179715855:C:T	50	100	1	0.07662
2:179716401:G:A	50	100	1	0.03141
2:179717152:A:C	50	100	1	0.2073
2:179717278:C:T	50	100	1	0.1122
2:179717346:C:T	50	100	0.97	0.3382
2:179717849:T:C	50	100	1	0.1127
2:179717963:T:C	50	100	1	0.08479
2:179717981:T:A	50	100	1	0.07607
2:179718199:T:C	50	100	1	0.08479
2:179718303:G:C	50	100	1	0.234
2:179718539:G:T	50	100	1	0.2338
2:179718567:G:A	50	100	1	0.08769
2:179718906:A:G	50	100	1	0.1107
2:179718980:T:A	50	98	0.9	0.2683
2:179718982:T:A	50	100	1	0.08315
2:179719444:T:C	50	100	1	0.06681
2:179719514:C:A	50	100	0.98	0.02814
2:179720393:C:G	50	100	0.98	0.07553
2:179721120:A:G	50	100	1	0.03377
2:179721288:C:T	50	100	0.98	0.216
2:179721289:G:A	50	100	0.96	0.0187
2:179721447:A:T	50	100	1	0.01307
2:179721859:A:G	50	100	1	0.07861
2:179722018:A:T	50	100	1	0.03377
2:179722135:A:G	50	100	1	0.07843
2:179722648:T:C	50	100	1	0.01162
2:179722738:A:G	50	100	1	0.03359
2:179722845:G:A	50	100	1	0.2431
2:179723027:T:C	49	100	1	0.03359
2:179723156:C:G	50	100	1	0.07716
2:179723304:G:C	50	100	1	0.07861
2:179723450:C:A	50	100	1	0.03359
2:179723647:G:T	50	100	1	0.01017
2:179724165:C:T	50	100	0.98	0.01216
2:179724225:C:G	50	100	1	0.07698
2:179725031:C:T	50	100	1	0.03268
2:179725117:T:C	50	100	0.93	0.02814
2:179725136:G:A	50	100	0.99	0.02796
2:179725456:T:A	50	100	1	0.03268
2:179725474:C:T	50	100	1	0.03268
2:179725873:A:G	50	100	1	0.01271
2:179725910:G:A	49	95.9	0.97	0.0797
2:179725912:A:G	50	88	0.88	0.1091
2:179725914:A:G	50	96	0.94	0.1345
2:179725934:G:A	49	91.8	0.98	0.1082
2:179726025:C:A	50	100	1	0.06935
2:179726200:C:T	50	100	1	0.03268
2:179726326:G:A	50	100	1	0.03268
2:179726544:C:T	50	100	1	0.03268
2:179726694:T:C	50	100	1	0.128
2:179727540:G:A	50	100	0.99	0.02796
2:179727612:C:A	50	98	1	0.03286
2:179727767:A:C	50	100	1	0.01307
2:179727834:T:C	50	100	1	0.08932
2:179727932:G:A	50	100	1	0.01307
2:179728028:C:A	50	100	1	0.03359
2:179728049:A:T	50	100	1	0.07698
2:179728490:T:C	50	98	0.97	0.01688
2:179729008:G:A	50	100	0.99	0.08932
2:179729032:G:A	50	100	1	0.07698
2:179729148:C:A	45	100	0.99	0.07444
2:179729191:C:G	50	98	1	0.01961
2:179729195:A:T	50	100	0.99	0.1233
2:179729451:G:A	50	100	0.98	0.06772
2:179729881:G:A	50	100	0.9	0.04248
2:179730573:A:T	50	100	0.96	0.01071
2:179730595:G:A	50	100	0.99	0.06554
2:179730874:G:T	50	100	1	0.02923
2:179731018:T:C	50	100	1	0.06536
2:179731136:C:T	50	100	0.99	0.1429
2:179731465:T:C	50	100	1	0.07153
2:179731611:T:C	50	100	1	0.07371
2:179731748:T:C	50	100	1	0.07371
2:179732505:G:T	50	100	0.99	0.1429
2:179732535:T:C	50	98	0.96	0.1767
2:179732678:T:C	50	100	1	0.03286
2:179732769:C:T	50	98	1	0.07135
2:179732770:G:A	50	98	0.92	0.01089
2:179733169:C:T	50	100	0.99	0.1431
2:179734399:T:C	50	100	1	0.061
2:179734457:C:T	50	100	1	0.0561
2:179734468:T:C	50	100	1	0.06191
2:179734470:T:C	50	100	1	0.0561
2:179734549:T:C	50	100	1	0.07153
2:179735016:C:A	50	100	1	0.0719
2:179735596:A:G	49	91.8	0.99	0.1436
2:179735776:T:G	50	100	1	0.07135
2:179735787:A:G	50	100	1	0.06954
2:179735955:T:C	49	98	0.99	0.4717
2:179736102:G:A	50	100	0.98	0.05683
2:179736824:G:T	50	100	1	0.07153
2:179736894:C:T	50	100	1	0.07153
2:179737035:G:A	50	100	1	0.07153
2:179737874:T:G	50	100	1	0.07153
2:179738125:G:A	50	100	1	0.07153
2:179738167:G:C	50	100	1	0.07153
2:179738258:G:A	50	100	1	0.03286
2:179738504:C:T	50	100	1	0.07044
2:179739040:A:C	50	100	1	0.03286
2:179739049:A:T	50	100	1	0.06209
2:179739310:G:A	50	100	1	0.07171
2:179739385:G:A	50	100	0.98	0.06663
2:179739600:T:C	50	100	1	0.07171
2:179739709:A:C	50	100	0.97	0.1111
2:179739843:T:A	50	100	1	0.03504
2:179739886:C:T	50	100	1	0.07171
2:179740265:T:C	50	100	1	0.4662
2:179740270:A:G	50	100	0.98	0.0532
2:179740459:C:T	50	100	1	0.07171
2:179741237:T:C	50	100	0.8	0.01144
2:179741334:T:C	50	100	1	0.07171
2:179741843:G:T	50	100	1	0.03304
2:179741932:G:T	50	100	0.95	0.01779
2:179742149:T:C	50	100	0.99	0.1565
2:179742876:C:T	50	100	1	0.06227
2:179743175:A:G	50	100	1	0.07171
2:179743708:G:A	50	100	1	0.03504
2:179744116:A:T	50	100	0.99	0.1569
2:179744126:A:G	50	100	0.98	0.05646
2:179744261:G:A	50	100	1	0.03359
2:179744683:T:C	50	100	1	0.06209
2:179744805:C:T	50	100	1	0.07171
2:179745144:G:A	50	100	1	0.07171
2:179745250:T:A	50	100	1	0.03359
2:179745273:G:A	50	100	1	0.07171
2:179745354:C:T	50	98	0.99	0.156
2:179745585:C:T	50	98	0.82	0.01561
2:179745623:G:A	50	100	0.98	0.05628
2:179745624:G:C	50	100	0.98	0.05628
2:179745960:G:A	50	100	0.95	0.09314
2:179746542:A:G	50	100	1	0.0728
2:179746630:T:C	50	100	1	0.4265
2:179746854:C:A	50	100	1	0.07262
2:179746921:T:C	50	100	1	0.06899
2:179747155:C:G	50	100	0.95	0.01743
2:179747384:A:C	50	100	1	0.07317
2:179747428:C:T	50	100	1	0.07262
2:179747770:G:A	50	100	1	0.07262
2:179747820:G:A	50	100	1	0.02814
2:179748356:A:G	50	100	1	0.07317
2:179748507:A:G	50	100	1	0.07262
2:179749438:C:T	50	100	1	0.07244
2:179749453:G:A	50	100	1	0.07244
2:179750259:C:G	50	100	1	0.07244
2:179750438:C:G	50	100	0.99	0.1545
2:179750469:A:G	50	100	1	0.01035
2:179750504:G:A	50	100	1	0.07244
2:179750634:C:T	50	100	1	0.07244
2:179750700:G:A	50	100	1	0.03631
2:179751008:G:A	50	100	1	0.2502
2:179751170:C:T	50	100	1	0.1004
2:179751401:G:A	50	100	1	0.09731
2:179751714:C:A	50	100	1	0.02796
2:179751758:C:A	50	100	1	0.02796
2:179751882:A:C	50	100	1	0.2048
2:179751984:G:A	50	100	1	0.2017
2:179752222:A:T	50	100	1	0.1309
2:179752610:T:C	50	100	0.96	0.112
2:179752620:C:T	50	98	0.95	0.03595
2:179752723:T:C	50	100	0.97	0.1084
2:179752853:A:G	49	95.9	0.97	0.1133
2:179753284:T:C	50	100	0.95	0.03558
2:179753447:T:G	50	100	0.99	0.1923
2:179753581:T:C	50	100	0.93	0.02959
2:179753762:C:T	50	100	0.99	0.0797
2:179753783:A:G	50	100	1	0.07879
2:179753943:T:G	50	100	0.95	0.02015
2:179753959:C:T	50	100	1	0.02996
2:179754430:G:A	50	100	1	0.01543
2:179754723:G:T	50	100	1	0.4804
2:179755064:C:A	50	100	1	0.05664
2:179755218:C:A	50	100	1	0.05664
2:179755736:C:T	50	100	1	0.05664
2:179755887:A:G	50	100	1	0.2093
2:179756030:G:A	50	98	1	0.1304
2:179756105:T:C	50	100	1	0.03377
2:179756119:C:A	50	98	1	0.1304
2:179756183:A:C	49	100	1	0.3925
2:179756340:A:G	50	100	1	0.1304
2:179756383:C:T	50	100	1	0.06826
2:179756441:G:C	50	100	1	0.07879
2:179756526:G:C	50	100	1	0.02814
2:179756541:G:A	50	100	1	0.02814
2:179756910:T:C	50	100	0.88	0.03431
2:179756940:C:T	50	100	1	0.1681
2:179757282:C:T	50	100	1	0.07879
2:179757667:G:T	50	100	0.92	0.02215
2:179757970:C:T	50	100	1	0.0285
2:179758056:C:T	50	100	0.99	0.07825
2:179758067:A:G	50	100	1	0.04121
2:179758106:T:G	50	100	1	0.05664
2:179758663:C:A	50	100	1	0.05664
2:179758780:A:C	50	100	0.98	0.02996
2:179758983:T:C	50	100	1	0.05955
2:179759213:G:T	50	100	0.96	0.09786
2:179759313:T:C	50	100	1	0.02996
2:179759471:C:T	50	100	1	0.02996
2:179759558:T:C	50	100	1	0.02996
2:179759909:G:A	50	100	1	0.02996
2:179760227:T:C	48	77.1	0.91	0.04902
2:179760305:G:C	50	100	0.91	0.02197
2:179760711:A:G	50	100	1	0.3321
2:179760733:G:A	50	100	1	0.03322
2:179761845:T:C	50	100	0.99	0.3204
2:179762096:T:C	50	100	1	0.05919
2:179762194:T:G	50	100	0.97	0.02832
2:179762380:C:T	50	100	0.97	0.03322
2:179762394:G:A	50	100	1	0.05919
2:179762556:A:G	50	100	1	0.02996
2:179762574:G:C	50	100	0.99	0.4717
2:179762989:G:A	50	100	1	0.0354
2:179763144:T:G	50	100	1	0.02996
2:179763190:T:C	50	100	1	0.03577
2:179763525:T:C	50	100	1	0.02996
2:179763571:A:G	50	100	1	0.02814
2:179763582:C:T	50	100	1	0.0354
2:179763583:G:A	50	100	0.96	0.09659
2:179763588:C:A	50	100	1	0.3066
2:179763834:A:G	50	100	1	0.02996
2:179764070:T:C	50	100	1	0.02996
2:179764695:T:C	50	100	1	0.02996
2:179764724:A:G	50	100	1	0.3253
2:179764784:T:C	50	100	1	0.02814
2:179764961:C:A	50	100	1	0.02996
2:179765449:C:G	50	100	1	0.02996
2:179765664:A:G	50	100	0.99	0.4815
2:179765997:T:A	50	100	1	0.01398
2:179766026:T:C	50	96	0.76	0.03468
2:179766265:C:T	50	100	0.99	0.02996
2:179766290:T:C	50	100	1	0.05356
2:179766434:T:A	50	100	1	0.03558
2:179766638:G:A	50	100	1	0.02941
2:179766782:G:T	50	100	0.95	0.1338
2:179766943:G:A	50	100	1	0.05901
2:179767067:A:T	50	100	1	0.02996
2:179767198:A:C	50	100	1	0.486
2:179767236:C:G	50	100	1	0.1681
2:179767661:G:A	50	100	1	0.0354
2:179770329:G:T	50	100	1	0.0886
2:179770509:C:T	50	100	1	0.1639
2:179770931:A:T	50	100	1	0.08932
2:179771478:A:T	50	100	1	0.0354
2:179772230:A:T	50	100	1	0.1089
2:179772683:C:G	50	100	1	0.3936
2:179773687:C:T	50	100	1	0.06845
2:179774370:G:T	50	90	0.99	0.4484
2:179774549:C:G	50	100	1	0.3862
2:179774676:T:C	50	100	1	0.3328
2:179775090:G:T	50	100	1	0.05646
2:179775685:C:T	50	100	0.97	0.1445
2:179775836:T:C	50	100	1	0.05719
2:179776754:G:A	50	100	0.99	0.05937
2:179776948:A:G	50	100	1	0.05937
2:179776996:C:A	50	100	0.95	0.01997
2:179777173:G:A	50	100	1	0.05719
2:179777585:T:A	50	100	1	0.2879
2:179778012:C:A	50	100	1	0.2774
2:179778792:A:G	50	100	0.95	0.01761
2:179779127:T:C	50	100	0.98	0.155
2:179779154:C:A	50	100	1	0.05937
2:179779290:G:A	50	100	1	0.0768
2:179779575:G:A	50	100	0.96	0.0955
2:179779717:C:G	50	100	1	0.08097
2:179779870:C:T	50	100	1	0.0541
2:179779990:A:T	50	100	1	0.0276
2:179780543:C:G	50	100	1	0.0768
2:179782067:T:C	50	100	1	0.07643
2:179782119:C:A	50	100	1	0.05628
2:179782537:T:C	50	100	1	0.4174
2:179782930:G:A	50	100	1	0.03105
2:179783176:C:T	50	100	0.99	0.4038
2:179783361:G:T	50	100	1	0.07879
2:179783733:A:G	50	100	1	0.2865
2:179783742:G:A	50	100	1	0.09895
2:179784536:A:C	50	100	1	0.07698
2:179784660:G:A	50	100	1	0.02923
2:179784800:T:C	50	100	1	0.05755
2:179785225:G:T	50	100	1	0.07643
2:179785349:T:C	50	100	1	0.0345
2:179786274:T:C	50	100	1	0.2867
2:179786317:G:A	50	100	1	0.0354
2:179787598:A:C	50	100	1	0.1008
2:179787600:T:G	50	100	1	0.1008
2:179787732:G:A	50	100	0.98	0.01107
2:179788530:T:C	50	100	1	0.05755
2:179788823:C:T	50	100	0.99	0.3513
2:179789827:A:G	50	100	1	0.07516
2:179789844:C:A	50	100	0.99	0.3509
2:179789916:T:C	50	100	0.95	0.01144
2:179790226:C:T	50	100	0.92	0.04339
2:179790431:C:T	50	100	0.99	0.3524
2:179790480:T:C	50	100	0.99	0.3519
2:179791234:C:T	50	100	0.94	0.01979
2:179791576:G:A	50	100	0.99	0.344
2:179792177:C:T	50	100	0.99	0.3397
2:179792375:C:T	49	89.8	0.88	0.221
2:179793133:G:A	50	100	1	0.4535
2:179793640:C:A	50	96	0.95	0.03813
2:179793680:G:T	50	100	1	0.02741
2:179793944:T:C	50	100	0.94	0.01725
2:179794529:G:A	50	100	1	0.05719
2:179794792:T:C	50	98	0.99	0.4749
2:179794848:T:C	50	100	0.99	0.4308
2:179794985:G:C	50	98	0.99	0.4381
2:179795275:T:C	50	100	0.94	0.01961
2:179795537:T:C	50	100	0.99	0.3288
2:179795610:C:T	50	100	0.99	0.4477
2:179796063:A:G	50	100	0.99	0.02814
2:179796189:G:A	50	100	0.98	0.08715
2:179796506:C:T	50	100	0.99	0.2774
2:179796968:T:C	50	98	0.88	0.02451
2:179797375:A:C	50	100	0.9	0.02741
2:179798076:G:A	50	98	0.89	0.02033
2:179798307:A:C	50	88	0.79	0.4114
2:179798539:C:A	50	100	0.94	0.02633
2:179798717:A:G	50	100	0.89	0.122
2:179799306:A:G	50	96	0.96	0.2905
2:179799445:A:G	50	100	0.95	0.1244
2:179799992:G:A	50	100	0.95	0.1512
2:179800378:A:G	50	98	0.96	0.1547
2:179800608:T:C	50	100	0.94	0.03486
2:179800961:A:G	50	98	0.96	0.01216
2:179801118:T:C	50	100	0.97	0.4729
2:179801138:A:G	50	100	0.98	0.3987
2:179801215:T:C	50	98	0.98	0.2698
2:179802784:C:T	50	100	0.98	0.0118
2:179803113:C:T	50	100	0.99	0.4475
2:179803202:A:C	50	100	0.99	0.3333
2:179803346:T:C	50	100	0.99	0.3337
2:179803485:T:A	50	100	0.99	0.2689
2:179803574:T:G	50	100	0.99	0.3105
2:179804051:A:G	50	100	0.99	0.4408
2:179804076:C:G	50	100	1	0.0345
2:179804082:C:A	50	98	1	0.0345
2:179804450:T:C	50	100	1	0.2653
2:179804671:T:G	50	100	1	0.0374
2:179804762:A:G	50	100	0.9	0.08678
2:179804807:C:T	50	100	1	0.2956
2:179805037:C:T	50	100	1	0.03813
2:179805081:T:C	50	100	1	0.3444
2:179805343:A:G	50	100	0.99	0.4473
2:179805570:G:A	50	100	1	0.06972
2:179805742:C:T	50	100	1	0.06572
2:179806195:G:T	50	98	0.95	0.06336
2:179806342:A:G	50	100	1	0.0305
2:179806979:G:C	50	100	1	0.07571
2:179807662:A:G	50	100	0.99	0.4499
2:179807776:T:G	50	100	0.99	0.04176
2:179808167:G:A	50	100	1	0.07698
2:179808180:A:C	50	98	0.99	0.3914
2:179808185:G:A	50	98	0.99	0.1156
2:179808213:C:T	50	98	0.99	0.1097
2:179808322:G:A	50	100	1	0.01089
2:179808885:T:A	50	98	0.92	0.2088
2:179809296:G:A	50	100	0.99	0.12
2:179809420:T:C	50	100	1	0.299
2:179810113:T:C	50	100	1	0.01362
2:179810387:A:C	50	100	1	0.4749
2:179810942:T:C	50	100	1	0.3974
2:179811304:T:G	50	100	1	0.01107
2:179811496:C:G	50	100	1	0.4757
2:179811593:G:A	50	100	1	0.04866
2:179811784:A:C	50	100	0.96	0.02288
2:179811792:T:C	50	100	1	0.0285
2:179811928:A:G	50	100	1	0.04866
2:179812789:T:G	50	100	1	0.02869
2:179813531:A:G	50	94	0.99	0.4702
2:179813577:T:C	50	100	1	0.01362
2:179813925:C:T	50	100	1	0.05356
2:179814336:G:T	50	100	1	0.01979
2:179814447:T:A	50	96	0.92	0.01834
2:179815008:C:T	50	100	0.92	0.08515
2:179815074:T:C	50	100	1	0.01979
2:179815759:T:C	50	100	0.84	0.02977
2:179815762:C:T	50	100	1	0.4719
2:179815908:G:T	50	100	1	0.02741
2:179816358:G:A	50	100	1	0.04847
2:179816369:T:C	50	100	1	0.4575
2:179816562:G:C	50	100	0.88	0.01834
2:179817030:A:C	50	100	0.77	0.01561
2:179817141:C:T	50	94	0.92	0.122
2:179817579:G:A	50	100	0.98	0.1129
2:179817826:T:C	50	94	0.99	0.413
2:179818304:G:A	50	100	1	0.04866
2:179818405:G:C	50	100	1	0.0276
2:179818599:A:T	50	100	1	0.4655
2:179818667:T:A	50	100	1	0.4655
2:179818827:A:T	50	98	0.99	0.06972
2:179818895:G:C	50	100	1	0.02778
2:179818962:C:T	50	100	1	0.02923
2:179819280:T:C	50	100	1	0.476
2:179819475:T:G	50	100	1	0.2653
2:179819862:C:T	50	100	1	0.07607
2:179820061:G:A	50	100	1	0.3871
2:179820489:T:C	50	100	1	0.04049
2:179821202:T:C	50	100	1	0.07716
2:179822372:C:T	50	100	1	0.04847
2:179822792:C:T	50	100	1	0.04847
2:179822936:T:C	50	96	0.99	0.3235
2:179823694:G:A	50	98	0.93	0.01307
2:179823933:C:T	50	100	1	0.02741
2:179825158:A:G	50	100	1	0.01888
2:179826215:T:C	50	100	1	0.2712
2:179826364:T:C	50	100	0.97	0.04847
2:179826505:A:G	50	100	1	0.0276
2:179826923:T:G	50	98	0.97	0.0138
2:179827474:T:C	50	100	1	0.04503
2:179827899:T:C	50	100	1	0.01507
2:179828015:T:C	50	100	1	0.461
2:179828279:G:T	50	100	1	0.02705
2:179828310:G:A	50	100	1	0.2682
2:179828420:A:G	50	94	0.99	0.4512
2:179828616:A:G	50	96	0.99	0.4415
2:179828684:A:G	50	98	0.99	0.06954
2:179829510:T:C	50	94	1	0.3962
2:179830548:G:A	50	100	0.98	0.02179
2:179830673:G:T	50	100	1	0.02651
2:179830869:A:C	50	100	1	0.05882
2:179831018:C:T	50	100	1	0.04176
2:179831687:C:T	50	100	1	0.09731
2:179831911:G:A	50	100	1	0.04067
2:179832813:T:C	50	100	1	0.03522
2:179832946:A:T	50	100	1	0.0354
2:179833132:T:A	50	100	1	0.04176
2:179833167:T:C	50	100	1	0.1412
2:179833580:G:A	50	100	1	0.1412
2:179833743:G:A	50	100	1	0.1409
2:179834653:T:G	50	96	1	0.4188
2:179834765:T:G	50	100	1	0.03558
2:179834831:T:A	50	100	1	0.03558
2:179835044:C:T	50	100	1	0.4473
2:179835210:G:A	50	100	1	0.128
2:179835794:G:A	50	100	0.74	0.01507
2:179835970:C:T	50	100	1	0.02741
2:179836348:C:T	50	100	1	0.0345
2:179836376:G:T	50	100	1	0.01344
2:179836468:G:T	50	100	1	0.03558
2:179836797:C:T	50	100	1	0.4089
2:179837323:A:C	50	100	1	0.09332
2:179837621:C:G	50	100	1	0.05229
2:179838087:T:G	50	100	1	0.01344
2:179838120:G:A	50	100	1	0.02197
2:179838586:G:A	50	100	1	0.1411
2:179838881:A:G	50	98	1	0.2774
2:179839447:A:T	50	100	1	0.04194
2:179839602:A:G	50	100	1	0.01053
2:179839754:T:C	50	100	1	0.4337
2:179840139:A:T	50	100	1	0.05047
2:179840151:T:C	50	100	1	0.4455
2:179840152:G:A	50	100	0.91	0.04757
2:179840354:A:G	50	100	1	0.04158
2:179840373:G:T	50	100	1	0.04176
2:179840571:T:C	50	100	0.99	0.04212
2:179840792:C:T	50	100	0.97	0.04085
2:179841601:A:G	50	100	1	0.4455
2:179841775:A:G	50	100	1	0.321
2:179842441:T:C	50	100	1	0.0354
2:179842571:C:T	50	100	1	0.4532
2:179842583:T:C	50	100	1	0.3115
2:179842692:T:C	50	100	1	0.3115
2:179842798:T:C	50	100	0.74	0.01507
2:179843015:A:G	50	100	1	0.3204
2:179843470:C:T	50	100	1	0.04176
2:179843582:T:C	50	100	1	0.4455
2:179843621:T:C	50	100	1	0.2685
2:179843791:C:G	50	100	1	0.3375
2:179843944:G:A	50	100	1	0.1106
2:179844180:G:A	50	100	1	0.2683
2:179844467:G:A	50	100	1	0.3175
2:179844517:C:A	50	100	1	0.0216
2:179844751:T:A	50	100	1	0.2683
2:179844879:T:C	50	100	1	0.2959
2:179847367:A:T	50	100	1	0.02669
2:179847629:T:C	50	100	0.95	0.04775
2:179848258:T:C	50	100	1	0.4052
2:179848482:C:T	50	100	1	0.4005
2:179848856:C:T	50	100	1	0.0256
2:179848865:T:C	50	100	1	0.02215
2:179849235:G:A	50	100	1	0.4038
2:179849431:A:G	50	100	1	0.02106
2:179849738:A:T	50	100	1	0.07734
2:179849960:C:T	50	100	1	0.03522
2:179850268:A:G	50	100	0.99	0.2796
2:179850390:G:T	50	100	0.94	0.03885
2:179850608:A:C	50	100	0.98	0.2052
2:179850979:T:A	50	100	0.99	0.2625
2:179851202:A:G	50	100	0.99	0.2402
2:179851409:C:A	50	100	1	0.04103
2:179851748:G:A	50	100	1	0.06554
2:179852003:C:T	50	100	1	0.04067
2:179852363:A:G	50	100	1	0.01598
2:179852594:G:A	50	100	0.98	0.04085
2:179852906:T:C	50	98	0.99	0.4132
2:179852934:C:G	50	100	1	0.06391
2:179853251:C:A	50	100	1	0.04049
2:179853265:T:C	50	100	0.98	0.3544
2:179853418:T:C	50	100	1	0.06209
2:179853498:A:G	50	100	1	0.02342
2:179853655:A:G	50	100	1	0.07643
2:179853692:A:G	50	100	0.98	0.3544
2:179853927:G:T	50	100	0.99	0.09677
2:179853961:G:A	50	100	1	0.01271
2:179854091:T:C	50	100	1	0.06481
2:179854154:G:C	50	100	1	0.02342
2:179854430:G:A	50	100	1	0.06373
2:179854965:T:C	50	100	1	0.06463
2:179855665:A:C	50	100	1	0.165
2:179855698:G:C	50	100	1	0.04067
2:179855786:C:G	50	100	1	0.384
2:179856977:C:T	50	100	1	0.04067
2:179857054:A:C	50	100	1	0.06645
2:179857055:T:A	50	100	1	0.06645
2:179857061:A:G	50	100	1	0.02578
2:179857197:T:G	50	100	1	0.02578
2:179857386:G:A	50	100	0.99	0.02342
2:179857660:G:C	50	100	1	0.04031
2:179857808:C:T	50	100	1	0.02451
2:179858114:A:G	50	100	1	0.0236
2:179858190:A:G	50	100	1	0.02433
2:179858217:G:T	50	100	0.91	0.04739
2:179858274:T:C	50	100	1	0.04067
2:179858476:T:C	50	100	1	0.01707
2:179858504:A:G	50	100	1	0.2527
2:179858673:G:A	50	98	0.98	0.01307
2:179859462:C:T	50	100	1	0.08188
2:179859783:T:C	50	100	0.99	0.4782
2:179859841:C:T	50	100	1	0.03776
2:179860403:C:T	50	100	1	0.03994
2:179860583:T:C	50	100	1	0.4811
2:179860673:C:A	50	100	0.88	0.09114
2:179860754:T:C	50	100	1	0.0463
2:179861034:G:A	49	100	1	0.0236
2:179861799:G:A	50	100	1	0.2941
2:179862432:C:T	50	98	0.94	0.01543
2:179863055:A:G	50	100	0.98	0.0138
2:179863333:A:G	50	100	0.99	0.3005
2:179863738:T:C	50	100	0.96	0.01017
2:179864165:A:C	50	100	1	0.2952
2:179864448:C:T	50	100	0.96	0.3446
2:179864474:G:T	50	100	0.93	0.03086
2:179864497:G:A	50	100	1	0.2889
2:179864874:T:G	50	100	1	0.2961
2:179864903:C:T	50	100	1	0.05192
2:179864961:C:G	50	98	0.89	0.06282
2:179865168:G:T	50	98	0.89	0.063
2:179865172:G:T	50	98	0.9	0.06264
2:179865187:T:A	50	98	0.89	0.06264
2:179865337:A:T	50	100	1	0.01961
2:179865472:G:A	50	100	1	0.01961
2:179866122:C:A	50	100	1	0.01961
2:179866179:A:G	50	100	0.99	0.05519
2:179867091:G:A	50	100	0.98	0.07698
2:179867156:G:C	50	100	1	0.01961
2:179867220:G:T	50	100	0.99	0.09568
2:179867682:A:G	50	96	1	0.2741
2:179867823:G:C	50	100	0.99	0.02505
2:179867966:C:T	50	98	0.99	0.4769
2:179868241:T:C	50	98	1	0.4878
2:179869001:C:T	50	98	0.99	0.4829
2:179869065:A:G	50	98	0.98	0.0837
2:179869232:A:C	50	98	1	0.248
2:179869887:A:G	50	100	0.99	0.3007
2:179869964:C:G	50	100	0.92	0.1211
2:179870262:A:C	50	100	0.99	0.2496
2:179870795:A:G	50	100	0.91	0.04884
2:179871061:A:G	50	98	0.99	0.4199
2:179871202:C:G	50	100	0.99	0.2491
2:179871295:C:T	50	100	0.93	0.01634
2:179871582:G:T	50	100	0.98	0.2491
2:179871781:C:T	50	96	0.98	0.4651
2:179871828:T:G	50	100	0.9	0.04866
2:179872192:T:C	50	100	0.81	0.01107
2:179873342:G:A	50	100	0.98	0.2536
2:179873747:T:C	50	100	0.83	0.0118
2:179873875:A:G	50	100	0.98	0.2721
2:179873927:T:C	50	100	0.98	0.2347
2:179874113:T:C	50	100	0.96	0.4566
2:179874345:G:A	50	100	0.96	0.0443
2:179874367:C:A	50	100	0.97	0.1883
2:179874435:A:G	50	100	0.98	0.2228
2:179874644:T:G	50	100	0.94	0.01997
2:179874723:C:A	50	100	0.97	0.4185
2:179874986:G:A	50	100	0.96	0.1434
2:179875322:T:C	50	100	0.98	0.2257
2:179875463:G:C	50	100	0.97	0.224
2:179875495:G:A	50	100	0.97	0.04956
2:179875859:T:G	50	100	0.95	0.03686
2:179876184:T:G	50	100	0.83	0.01235
2:179876645:A:G	50	100	0.95	0.2182
2:179876846:C:T	50	100	0.75	0.01888
2:179876951:C:G	50	100	0.92	0.01017
2:179877071:C:A	50	100	0.94	0.01017
2:179877160:C:T	50	98	0.8	0.02415
2:179877477:G:C	50	100	0.96	0.01743
2:179877607:A:G	50	94	0.92	0.04611
2:179878152:A:G	50	100	0.84	0.02487
2:179878777:A:G	50	92	0.87	0.2627
2:179878921:G:A	50	100	0.87	0.01452
2:179879011:A:G	50	96	0.84	0.06917
2:179879012:T:C	50	98	0.84	0.06917
2:179879703:C:T	50	100	0.99	0.09677
2:179879759:A:C	50	100	0.77	0.0138
2:179879851:T:A	50	100	0.97	0.2865
2:179880157:C:T	50	98	0.94	0.1193
2:179880293:C:T	50	100	1	0.01852
2:179881057:C:T	50	100	0.7	0.01543
2:179881241:G:A	50	100	0.98	0.03286
2:179881261:T:C	50	100	0.98	0.2912
2:179881314:G:A	50	100	0.98	0.285
2:179881480:T:G	50	100	0.98	0.03195
2:179881893:A:G	49	100	0.98	0.2861
2:179882098:G:A	50	100	0.9	0.01398
2:179882221:T:C	50	100	0.98	0.2914
2:179882453:A:G	50	98	0.98	0.06227
2:179883004:G:T	50	100	0.98	0.2475
2:179883179:T:G	50	100	0.97	0.03776
2:179883319:G:A	50	100	1	0.07135
2:179883350:T:C	50	100	0.98	0.2505
2:179883542:G:A	50	100	1	0.0935
2:179883732:A:G	50	100	0.97	0.03522
2:179883765:T:C	50	100	1	0.06227
2:179884621:A:G	50	100	1	0.2963
2:179885115:C:T	50	100	0.98	0.01271
2:179885235:A:G	50	100	1	0.2963
2:179885817:A:T	50	100	1	0.0846
2:179887076:G:T	50	100	1	0.02324
2:179887141:G:A	50	100	1	0.126
2:179887206:G:C	50	100	1	0.05283
2:179887254:C:T	50	100	1	0.0679
2:179887554:C:T	50	100	0.98	0.03922
2:179887630:C:T	50	100	0.98	0.01271
2:179888010:C:G	50	100	1	0.2769
2:179888045:T:C	50	100	1	0.2113
2:179888052:C:T	50	98	0.99	0.03903
2:179888234:A:G	50	100	1	0.2765
2:179888250:C:T	50	100	0.79	0.01089
2:179888426:A:T	50	100	1	0.3353
2:179888441:G:T	50	100	1	0.05265
2:179888494:A:C	50	100	0.99	0.2818
2:179888925:A:G	50	100	1	0.04884
2:179889022:T:C	50	98	1	0.3086
2:179889133:C:T	50	98	1	0.09513
2:179889229:T:A	50	100	0.99	0.1977
2:179889456:G:T	50	100	1	0.2086
2:179889551:G:A	50	100	0.96	0.02669
2:179889613:C:T	50	98	1	0.09386
2:179889937:A:G	50	100	1	0.05283
2:179890029:C:T	50	100	0.99	0.03903
2:179890553:G:A	50	100	1	0.04902
2:179890996:T:C	50	100	1	0.02705
2:179891600:C:A	50	100	0.99	0.06718
2:179891940:C:T	50	100	1	0.04031
2:179892139:A:G	50	100	0.98	0.06137
2:179892723:C:G	50	100	0.99	0.2834
2:179893077:G:A	50	100	0.86	0.01162
2:179893658:G:T	50	100	1	0.07081
2:179894136:A:G	50	100	0.98	0.1943
2:179894197:A:C	50	98	0.94	0.1024
2:179894575:G:T	50	100	1	0.08479
2:179894593:A:G	50	100	1	0.06336
2:179894749:C:T	50	100	1	0.0866
2:179894819:T:C	50	100	1	0.0866
2:179894917:G:T	50	100	1	0.02977
2:179895002:A:G	50	98	1	0.3088
2:179895166:C:T	50	100	1	0.1545
2:179895288:T:C	50	100	1	0.04884
2:179896181:A:T	50	100	1	0.02996
2:179896278:T:C	50	100	0.99	0.2977
2:179896427:C:G	50	98	0.97	0.04557
2:179896512:T:C	50	100	0.99	0.2977
2:179896562:T:G	50	100	1	0.211
2:179896606:C:T	50	100	1	0.1543
2:179896656:C:T	50	98	0.99	0.4657
2:179897055:C:G	50	100	1	0.06736
2:179898275:G:A	50	100	0.98	0.0837
2:179898729:A:G	50	100	1	0.1503
2:179899334:A:T	50	98	1	0.4613
2:179899977:A:G	50	100	0.99	0.06845
2:179900158:T:C	49	95.9	0.74	0.01797
2:179900326:T:A	50	98	1	0.02796
2:179900812:C:A	50	100	1	0.01616
2:179900975:T:A	50	100	0.99	0.1538
2:179901157:T:G	50	100	0.98	0.07026
2:179901210:G:A	50	100	1	0.09441
2:179901335:A:G	50	100	0.82	0.01289
2:179901381:T:C	50	98	1	0.02796
2:179901955:C:T	50	100	1	0.02959
2:179902022:A:T	50	100	0.98	0.03722
2:179902078:C:T	50	98	0.99	0.3105
2:179902243:A:G	48	97.9	1	0.2122
2:179902257:G:T	50	98	0.98	0.1984
2:179902524:A:G	50	98	1	0.4955
2:179902634:C:T	50	100	1	0.01852
2:179902637:C:G	50	100	0.99	0.07026
2:179902639:A:G	50	100	1	0.01616
2:179902676:G:A	50	100	1	0.02052
2:179902695:C:T	50	100	1	0.02052
2:179903135:C:T	50	100	1	0.06245
2:179903264:G:A	50	100	0.99	0.03214
2:179903467:G:A	50	100	0.98	0.07026
2:179903808:A:T	50	100	1	0.09804
2:179903839:T:A	50	100	1	0.02959
2:179903879:T:C	50	100	0.99	0.3032
2:179903988:C:A	50	100	0.66	0.01525
2:179904141:T:C	50	98	0.98	0.09695
2:179904241:C:G	50	100	0.99	0.07044
2:179904401:T:C	50	100	0.99	0.02487
2:179904608:T:A	50	98	0.93	0.1777
2:179905109:T:C	50	100	1	0.02959
2:179905275:T:C	50	100	0.97	0.0207
2:179905298:G:A	50	100	1	0.06536
2:179905358:G:A	50	100	1	0.06518
2:179905542:C:T	50	100	0.66	0.01525
2:179905564:A:G	50	100	1	0.1567
2:179905767:A:G	50	100	1	0.01525
2:179906626:G:C	50	98	0.82	0.06318
2:179906907:T:G	50	100	0.93	0.01834
2:179907100:T:C	50	100	0.99	0.09078
2:179907121:C:G	50	100	0.99	0.09078
2:179907408:T:C	50	100	0.97	0.02052
2:179907782:T:C	50	100	0.99	0.07026
2:179907912:G:A	50	100	1	0.09078
2:179907984:T:C	50	100	1	0.09078
2:179908091:C:G	50	100	0.96	0.07171
2:179908114:C:T	50	100	0.93	0.06954
2:179908116:C:T	50	98	0.91	0.07353
2:179908118:C:T	50	100	0.98	0.0699
2:179908192:T:C	50	100	1	0.09078
2:179908216:C:T	50	100	0.99	0.05338
2:179908291:T:C	50	100	1	0.09532
2:179908369:C:T	50	100	0.99	0.06155
2:179908453:A:C	50	100	0.99	0.06245
2:179908586:G:A	50	100	0.98	0.09078
2:179908803:C:T	50	100	0.99	0.06191
2:179908856:A:G	50	100	0.99	0.06191
2:179908935:C:T	50	100	0.98	0.15310000000000001
2:179909274:G:T	50	100	0.89	0.01997
2:179909317:A:G	50	100	0.99	0.06445
2:179909561:G:A	50	100	0.98	0.06173
2:179909736:G:A	50	100	0.94	0.01834
2:179909859:G:A	50	100	0.97	0.06155
2:179909925:G:A	50	100	0.99	0.4595
2:179910216:G:C	50	100	0.98	0.07371
2:179910291:T:C	50	100	0.99	0.2618
2:179910330:C:A	50	98	1	0.06118
2:179910500:A:T	50	100	0.99	0.203
2:179910863:C:A	50	98	0.99	0.03123
2:179910977:A:G	50	98	0.99	0.4936
2:179910982:A:G	50	100	1	0.02959
2:179910991:A:G	50	98	0.99	0.4936
2:179911110:G:C	50	100	0.98	0.2282
2:179911112:A:G	50	98	0.98	0.2883
2:179911155:T:C	50	100	0.98	0.2021
2:179911295:G:A	50	96	0.98	0.2206
2:179911416:G:A	50	98	1	0.09513
2:179911503:C:T	50	96	0.98	0.3791
2:179911853:G:T	50	100	0.83	0.0187
2:179911910:C:G	50	98	0.98	0.09132
2:179912105:C:T	50	98	0.89	0.04031
2:179912464:G:T	50	100	0.96	0.03722
2:179912533:T:C	50	100	0.97	0.2226
2:179912731:A:G	50	100	0.97	0.2088
2:179913010:T:C	50	100	0.8	0.01344
2:179913011:C:T	50	100	0.8	0.01344
2:179913042:A:G	50	96	0.97	0.09241
2:179913155:G:A	50	100	0.92	0.01888
2:179913220:A:G	50	94	0.97	0.1616
2:179913355:G:A	50	100	0.87	0.07335
2:179914107:A:G	50	100	0.84	0.01834
2:179914163:T:C	50	94	0.95	0.4041
2:179914409:A:C	50	100	0.89	0.0463
2:179914489:C:G	50	100	0.94	0.04847
2:179914510:C:G	50	100	0.84	0.01344
2:179914788:A:G	50	100	0.84	0.02415
2:179914809:T:C	50	100	0.84	0.01325
2:179915074:C:A	50	100	0.93	0.01779
2:179915160:G:C	50	100	0.84	0.01017
2:179915184:T:G	50	100	0.93	0.1463
2:179915259:C:T	50	76	0.87	0.4724
2:179915692:C:T	50	100	0.98	0.02923
2:179916244:C:G	50	100	0.91	0.02487
2:179916497:A:G	50	100	0.97	0.4212
2:179916817:C:T	50	100	0.97	0.2409
2:179917031:A:G	49	100	0.99	0.1037
2:179917251:T:C	50	100	0.99	0.1084
2:179917658:C:T	50	100	1	0.01071
2:179917898:T:C	50	100	0.99	0.4833
2:179918247:G:A	50	100	1	0.04085
2:179918318:G:A	50	100	1	0.02977
2:179918444:G:A	50	100	0.99	0.262
2:179918497:G:C	49	100	0.99	0.06754
2:179918522:C:G	48	100	1	0.01634
2:179918553:C:T	50	100	1	0.4835
2:179918784:A:G	50	100	1	0.04085
2:179918945:T:C	50	100	0.99	0.4833
2:179919169:C:T	50	100	0.98	0.2402
2:179919297:C:G	50	100	0.99	0.2397
2:179919405:T:C	50	100	1	0.01634
2:179919628:G:A	50	100	1	0.03558
2:179919676:A:G	50	100	0.99	0.24
2:179919779:C:T	50	100	1	0.459
2:179920380:A:G	50	100	1	0.4829
2:179920729:G:C	50	100	1	0.01634
2:179921008:A:C	50	100	0.99	0.1084
2:179921164:T:A	50	100	1	0.4833
2:179922000:G:C	50	100	0.99	0.02197
2:179922101:T:G	50	100	1	0.07861
2:179922499:A:G	50	100	0.97	0.3784
2:179922772:G:A	49	100	0.89	0.01779
2:179922806:G:A	50	100	0.99	0.2411
2:179922911:A:C	50	100	0.98	0.02378
2:179922917:C:A	50	100	0.99	0.4815
2:179922927:C:A	50	100	1	0.4815
2:179923074:C:T	50	100	1	0.1122
2:179923094:T:C	50	100	0.98	0.136
2:179923115:A:G	50	100	0.99	0.08097
2:179923274:T:C	50	100	1	0.3617
2:179923451:C:T	50	100	0.94	0.01943
2:179923461:C:A	50	100	0.99	0.2938
2:179923686:C:T	50	100	0.89	0.01017
2:179924616:C:T	50	100	1	0.244
2:179924829:G:C	50	100	1	0.2496
2:179925324:T:C	50	100	1	0.244
2:179925411:G:C	50	100	0.99	0.02397
2:179925606:T:A	50	100	0.96	0.02397
2:179925763:C:T	50	100	1	0.2438
2:179925903:G:T	50	100	1	0.2438
2:179926093:G:A	50	100	1	0.4593
2:179926148:T:C	50	100	1	0.244
2:179926178:A:T	50	100	0.99	0.02378
2:179926506:G:A	50	100	1	0.244
2:179926588:C:T	50	100	1	0.244
2:179926692:T:G	50	100	1	0.181
2:179926985:G:C	50	100	0.98	0.02269
2:179926991:C:T	50	100	1	0.244
2:179927019:A:C	50	100	1	0.244
2:179927076:A:G	50	100	1	0.02397
2:179927102:G:A	50	100	0.98	0.02269
2:179927242:C:G	50	100	1	0.2444
2:179927315:G:T	50	100	1	0.2456
2:179927527:G:A	50	100	1	0.06772
2:179928323:G:A	49	100	1	0.2456
2:179928475:C:A	50	100	1	0.2456
2:179928775:T:C	49	100	0.98	0.02288
2:179929028:C:T	50	100	0.98	0.02288
2:179929038:A:G	50	100	1	0.01816
2:179929300:T:C	50	100	1	0.4586
2:179929357:C:T	50	98	1	0.4817
2:179929428:A:G	50	98	1	0.2033
2:179929467:T:A	50	98	1	0.4586
2:179929487:T:G	50	100	1	0.06772
2:179929658:G:A	50	100	0.98	0.02397
2:179929869:C:G	50	100	1	0.2455
2:179930560:T:C	50	100	1	0.4492
2:179930762:C:T	50	100	1	0.2438
2:179930865:C:T	50	100	1	0.01816
2:179930955:T:A	50	100	1	0.4815
2:179931340:G:A	50	100	0.9	0.01452
2:179931592:G:A	50	100	1	0.02397
2:179931650:C:T	50	100	1	0.4526
2:179931676:A:G	50	100	1	0.4493
2:179931696:T:A	50	100	1	0.4581
2:179931721:C:T	50	100	1	0.02397
2:179931794:C:T	50	100	0.99	0.02288
2:179932262:A:G	50	100	1	0.203
2:179933191:G:T	49	98	0.98	0.04993
2:179933354:A:G	50	100	1	0.4809
2:179933826:A:G	50	100	1	0.203
2:179935427:A:T	50	100	1	0.4748
2:179935430:G:C	50	100	1	0.02378
2:179936797:A:T	50	100	1	0.01979
2:179937381:A:G	50	100	1	0.01979
2:179937765:C:T	50	98	1	0.4751
2:179938776:A:G	50	100	0.86	0.01017
2:179938857:T:C	50	98	1	0.01126
2:179938914:C:T	50	100	1	0.2453
2:179938941:G:A	50	98	1	0.4495
2:179939514:A:G	50	100	0.98	0.0138
2:179939602:C:T	50	100	1	0.02397
2:179940793:C:G	50	100	1	0.2534
2:179941377:T:C	50	100	1	0.4552
2:179941802:C:G	50	98	1	0.4811
2:179942138:T:C	50	100	1	0.4811
2:179942139:G:A	50	98	1	0.3816
2:179942544:G:T	50	100	1	0.4804
2:179942580:A:G	50	100	1	0.4808
2:179942640:G:A	50	100	0.98	0.128
2:179942741:C:T	50	100	1	0.3816
2:179942896:T:A	50	100	0.99	0.408
2:179943172:G:T	50	100	0.81	0.02033
2:179943259:G:A	50	100	1	0.2466
2:179943417:C:T	50	100	0.99	0.1049
2:179943813:A:C	50	92	0.98	0.498
2:179944389:C:T	50	98	1	0.4795
2:179944590:G:C	50	100	0.98	0.1111
2:179944802:T:A	50	100	0.98	0.05901
2:179945453:C:T	50	98	1	0.4795
2:179945475:C:T	50	100	0.99	0.07262
2:179945537:A:T	50	100	1	0.1113
2:179945631:C:T	50	100	1	0.2467
2:179945634:T:A	50	100	1	0.01979
2:179946232:T:C	50	100	1	0.2222
2:179946233:T:C	50	98	0.98	0.01107
2:179946961:A:G	50	100	1	0.02015
2:179947113:T:C	50	100	1	0.07244
2:179947927:T:C	50	100	1	0.4786
2:179948138:T:C	50	100	1	0.02578
2:179948409:T:A	50	100	1	0.2467
2:179948679:C:T	50	92	0.91	0.1058
2:179948918:T:A	50	100	1	0.4786
2:179949350:C:T	50	100	1	0.2471
2:179949467:G:A	50	98	0.99	0.1273
2:179950685:G:A	50	100	0.87	0.01997
2:179950801:A:T	50	98	1	0.4788
2:179951122:A:C	50	100	1	0.01979
2:179951144:A:G	50	100	1	0.01979
2:179951531:A:C	50	100	0.93	0.03903
2:179951542:A:G	50	100	1	0.01997
2:179951962:G:T	50	100	1	0.2467
2:179952016:C:T	50	100	1	0.2467
2:179952038:G:A	50	100	1	0.2467
2:179953215:C:A	50	100	0.96	0.02814
2:179954865:A:G	50	100	0.97	0.03867
2:179955251:T:G	50	100	1	0.07244
2:179955777:T:G	50	100	1	0.02469
2:179955877:C:A	50	98	1	0.4733
2:179956149:T:A	50	100	1	0.2469
2:179956630:A:C	50	100	1	0.2469
2:179957271:A:G	50	100	1	0.01634
2:179957293:G:A	50	98	1	0.4795
2:179957297:T:A	50	100	1	0.02251
2:179957545:A:T	50	98	0.87	0.02941
2:179957828:T:C	50	100	1	0.2471
2:179958163:G:T	50	100	1	0.1839
2:179958863:C:T	50	100	1	0.4107
2:179959870:T:C	50	100	0.92	0.02033
2:179959887:G:A	50	100	1	0.01979
2:179959942:A:T	50	100	1	0.07244
2:179960436:G:A	50	98	1	0.4751
2:179960775:T:C	50	100	1	0.07244
2:179960958:G:A	50	100	0.98	0.1115
2:179961280:A:C	50	100	0.98	0.1327
2:179961724:G:A	50	100	0.97	0.0541
2:179962054:A:G	50	100	0.99	0.1325
2:179962250:T:A	50	100	1	0.02015
2:179962475:G:C	50	100	1	0.2471
2:179962819:T:G	50	100	1	0.4788
2:179963092:C:T	50	100	1	0.2491
2:179963276:A:C	50	100	1	0.2489
2:179963284:G:C	50	100	1	0.2489
2:179963285:A:G	50	100	1	0.01979
2:179963328:T:G	49	95.9	0.97	0.07226
2:179963436:A:G	50	98	0.86	0.02996
2:179964655:A:G	50	100	1	0.02324
2:179964977:G:A	50	100	1	0.1115
2:179965226:G:A	50	98	0.9	0.02959
2:179965524:A:G	50	100	1	0.2489
2:179966169:A:G	50	100	0.89	0.01997
2:179966231:A:G	50	98	0.99	0.1324
2:179966274:G:C	50	100	0.95	0.04194
2:179966494:A:G	50	98	1	0.04303
2:179966650:T:C	50	98	0.97	0.04194
2:179966672:T:A	50	100	1	0.01979
2:179966898:T:C	50	100	1	0.2471
2:179967755:A:G	50	100	0.99	0.1048
2:179967782:C:T	50	100	1	0.07262
2:179967945:C:T	50	100	0.99	0.1077
2:179967948:T:C	50	100	0.99	0.1256
2:179968020:A:G	50	98	0.9	0.02923
2:179968027:G:C	50	100	1	0.2471
2:179968478:T:C	50	100	1	0.02451
2:179968535:C:T	50	100	1	0.07262
2:179968788:G:A	50	100	1	0.01906
2:179969103:T:G	50	100	0.99	0.3896
2:179969234:G:C	49	100	1	0.06754
2:179969721:C:T	50	100	1	0.07262
2:179969919:T:C	50	100	1	0.2471
2:179971065:T:A	50	98	0.99	0.199
2:179971095:A:T	50	100	1	0.2475
2:179971265:G:A	50	100	0.99	0.1848
2:179971293:T:C	50	100	1	0.3203
2:179972299:A:G	50	100	0.99	0.3804
2:179972860:C:A	50	100	1	0.01816
2:179972995:T:C	50	100	0.99	0.1204
2:179973049:T:G	50	100	0.99	0.07262
2:179973079:T:A	50	100	1	0.1204
2:179973950:A:T	50	100	0.98	0.06227
2:179974382:C:G	50	100	1	0.472
2:179974514:A:G	50	100	1	0.2544
2:179974530:A:G	50	100	1	0.02542
2:179974893:T:C	50	100	1	0.2527
2:179974980:G:A	50	98	1	0.1932
2:179975066:T:A	50	100	1	0.1934
2:179975439:G:C	50	100	1	0.4722
2:179975678:T:C	50	100	0.92	0.02705
2:179975695:G:C	50	100	1	0.1837
2:179975752:G:A	50	100	1	0.2525
2:179975784:T:C	50	100	1	0.2471
2:179976827:T:G	50	100	1	0.2525
2:179977187:T:G	50	100	1	0.1109
2:179977900:G:A	50	98	0.99	0.4684
2:179978399:C:T	50	98	1	0.1258
2:179979031:T:C	50	100	0.95	0.02233
2:179979148:A:C	50	100	1	0.2456
2:179979343:C:T	50	100	0.99	0.02397
2:179979576:T:C	50	100	1	0.1207
2:179979655:G:A	50	98	1	0.1262
2:179980055:C:G	50	100	0.98	0.06518
2:179980661:C:T	50	100	0.85	0.01961
2:179982016:G:T	50	98	0.99	0.1874
2:179982355:A:G	50	100	1	0.01924
2:179983179:T:C	50	98	0.99	0.3903
2:179983487:C:T	50	100	0.98	0.1055
2:179983564:T:C	50	100	1	0.2493
2:179983761:C:A	50	100	0.99	0.1963
2:179983802:A:G	50	100	1	0.2493
2:179983924:C:T	50	100	0.99	0.1058
2:179983961:T:C	50	100	1	0.01997
2:179984257:C:T	50	100	1	0.466
2:179984363:A:T	50	100	1	0.2692
2:179984496:T:C	50	100	1	0.2484
2:179984539:A:G	50	100	1	0.2493
2:179985353:T:G	50	100	0.98	0.3689
2:179986183:G:T	50	100	1	0.4791
2:179986475:A:T	50	100	0.99	0.1053
2:179987223:T:C	50	100	1	0.0797
2:179988000:T:C	50	98	1	0.2467
2:179988040:A:G	50	100	0.99	0.1171
2:179988281:G:A	50	100	1	0.2467
2:179988455:T:C	50	100	1	0.02869
2:179988940:G:A	50	100	1	0.4784
2:179989115:T:C	50	100	0.99	0.48
2:179989893:A:G	50	100	1	0.2467
2:179989984:C:G	50	98	1	0.2466
2:179990542:C:T	50	100	0.92	0.03704
2:179990743:G:A	50	100	1	0.2466
2:179991136:C:T	50	100	1	0.0797
2:179991674:G:A	50	100	0.95	0.0138
2:179991729:G:A	50	98	1	0.05065
2:179991732:T:C	50	100	0.99	0.1227
2:179991931:T:C	50	94	0.86	0.05174
2:179992149:T:A	50	100	0.92	0.01979
2:179992548:C:T	50	100	1	0.2455
2:179992869:A:G	50	100	0.99	0.3971
2:179992986:C:T	50	100	0.99	0.478
2:179993030:C:T	50	100	0.99	0.1053
2:179993729:A:G	50	100	0.9	0.02596
2:179994546:C:T	50	100	0.98	0.01107
2:179994567:G:A	50	100	1	0.2453
2:179995012:G:A	50	100	0.97	0.05011
2:179995112:C:T	50	100	1	0.2455
2:179995219:T:C	50	100	1	0.2456
2:179995761:G:A	50	100	0.99	0.2455
2:179996218:A:G	50	100	1	0.2455
2:179996312:C:T	50	100	0.95	0.0138
2:179996386:A:C	50	100	0.96	0.05537
2:179996725:G:A	50	100	0.99	0.1055
2:179996788:G:C	50	100	1	0.02524
2:179996941:A:G	50	98	0.82	0.01107
2:179997406:C:G	49	100	0.99	0.1057
2:179997593:T:G	50	100	0.99	0.1057
2:179997610:T:C	50	100	1	0.2464
2:179997879:A:G	50	100	1	0.2032
2:179997927:C:G	50	100	0.96	0.1058
2:179998340:C:T	50	100	1	0.2464
2:179998441:A:T	50	100	0.99	0.4506
2:179998459:T:G	50	100	1	0.2464
2:179998981:G:A	50	100	0.99	0.2464
2:180000069:C:T	50	100	1	0.01906
2:180000240:A:G	50	100	1	0.1866
2:180001519:G:T	50	100	1	0.01834
2:180001527:G:A	50	100	1	0.1233
2:180001814:C:T	50	96	0.94	0.01634
2:180001894:T:C	50	100	1	0.01924
2:180002793:G:A	50	100	1	0.02451
2:180002919:G:C	50	100	1	0.02796
2:180003666:C:T	50	100	1	0.08079
2:180004111:A:C	50	100	1	0.4867
2:180004418:G:A	50	100	1	0.2044
2:180004430:C:T	50	94	0.84	0.1501
2:180004457:G:T	50	100	1	0.2495
2:180004461:A:G	50	100	1	0.4777
2:180005303:A:C	50	100	1	0.4729
2:180005560:A:G	50	100	1	0.01943
2:180006166:G:A	50	100	0.99	0.199
2:180006668:A:G	50	100	1	0.4815
2:180007267:G:C	50	100	0.99	0.4808
2:180007452:G:C	50	100	1	0.1193
2:180007524:A:T	50	100	1	0.2758
2:180007700:A:G	50	100	0.97	0.05755
2:180007945:A:C	50	98	0.99	0.4828
2:180008093:C:T	50	100	0.99	0.3989
2:180008371:C:T	50	100	1	0.1088
2:180008387:T:C	50	100	1	0.08079
2:180008772:T:A	50	96	0.98	0.2829
2:180009022:G:T	50	100	0.99	0.2731
2:180009120:T:C	50	100	0.99	0.2752
2:180009578:A:G	50	100	0.98	0.3402
2:180009617:G:T	50	94	0.9	0.1058
2:180009994:C:A	50	94	0.93	0.4105
