## Supplemental Table 1 for "Genome-wide association study in Brazil identifies genetic susceptibility to tuberculosis with single-cell gene effects": TableS1_hpWGS_concordance_subset.csv (part 54 of 377)

snpID	total_call	percent_concordance	impute_score	MAF
2:180009998:G:T	50	100	0.99	0.01216
2:180010498:C:T	50	90	0.76	0.2729
2:180010528:A:G	50	96	0.88	0.05519
2:180010875:T:C	50	82	0.83	0.4671
2:180011254:T:A	50	100	0.91	0.0187
2:180011676:T:G	50	100	0.97	0.4719
2:180012182:T:C	50	98	0.91	0.02741
2:180012435:G:A	50	100	0.98	0.4895
2:180012659:A:G	50	100	0.97	0.2798
2:180012825:G:A	50	100	0.95	0.02796
2:180013161:C:T	50	100	0.97	0.04902
2:180013348:T:A	50	100	0.98	0.4911
2:180013503:G:A	50	100	0.95	0.03014
2:180013782:C:T	50	100	0.99	0.4902
2:180014220:G:A	50	100	0.99	0.05011
2:180014254:G:A	50	100	0.97	0.01924
2:180014416:C:T	50	100	1	0.4922
2:180015911:G:A	50	100	0.99	0.4149
2:180015931:C:T	50	100	0.97	0.1434
2:180016413:A:G	50	100	0.97	0.1565
2:180016434:A:G	50	98	0.99	0.02941
2:180016442:G:C	50	100	1	0.01924
2:180016683:G:A	50	100	1	0.01924
2:180016739:C:G	50	100	0.96	0.1587
2:180016794:A:G	50	100	0.96	0.1563
2:180017030:A:G	50	100	0.85	0.02179
2:180017196:A:G	50	98	0.96	0.1458
2:180017472:A:G	50	98	0.99	0.4292
2:180018171:A:G	50	100	0.99	0.01797
2:180018201:G:A	50	100	0.98	0.05864
2:180018774:C:T	50	98	0.85	0.0216
2:180018981:T:C	50	100	0.99	0.1191
2:180019425:G:A	50	98	0.98	0.1841
2:180019768:A:G	50	98	0.97	0.2406
2:180019933:C:T	50	98	0.97	0.2429
2:180020463:T:C	50	100	0.99	0.1262
2:180021131:A:C	50	98	0.84	0.02179
2:180021573:G:A	50	100	0.93	0.03268
2:180021737:T:C	50	100	1	0.01906
2:180021795:G:A	50	100	0.97	0.1472
2:180021803:C:T	50	100	0.99	0.01961
2:180022175:G:C	50	100	0.98	0.1476
2:180022696:T:C	50	100	0.99	0.15310000000000001
2:180022709:C:T	50	100	1	0.3882
2:180022822:A:C	50	100	0.98	0.1852
2:180022957:C:T	50	100	1	0.02633
2:180023386:A:C	50	100	0.99	0.02433
2:180023387:A:G	50	100	0.98	0.01797
2:180023482:G:A	50	100	1	0.02633
2:180023562:T:G	50	100	0.96	0.02633
2:180023702:A:G	50	100	0.98	0.1053
2:180023874:G:A	50	100	0.99	0.01852
2:180024080:G:T	50	100	1	0.0158
2:180024448:C:T	50	100	0.99	0.2925
2:180024793:A:G	50	100	1	0.04648
2:180026063:A:G	50	100	1	0.02633
2:180026953:C:A	50	100	0.99	0.2571
2:180027209:G:A	50	100	0.99	0.2571
2:180027460:C:A	50	100	1	0.02633
2:180027820:T:C	50	100	1	0.04666
2:180028102:T:C	50	100	0.88	0.01089
2:180028269:T:C	50	100	1	0.3522
2:180029152:G:A	50	100	1	0.03468
2:180030157:C:T	50	100	1	0.03776
2:180030790:T:G	50	100	0.99	0.01852
2:180031228:G:A	50	100	1	0.03486
2:180031574:G:A	50	100	0.95	0.05174
2:180032034:T:C	50	100	0.99	0.4847
2:180032369:G:A	50	100	1	0.01979
2:180032440:C:T	50	100	0.98	0.197
2:180032671:A:G	50	98	1	0.1225
2:180032682:T:C	50	98	1	0.2515
2:180032690:C:T	50	96	0.94	0.07153
2:180032826:C:T	50	100	0.99	0.484
2:180033015:T:G	50	100	1	0.1304
2:180033600:G:T	50	100	0.94	0.03468
2:180034628:G:A	50	100	1	0.0463
2:180034964:G:T	50	100	1	0.02415
2:180035352:C:T	50	100	1	0.03468
2:180035597:G:A	50	100	1	0.02415
2:180035608:A:T	50	100	1	0.3524
2:180035676:C:T	50	100	0.99	0.07371
2:180035990:A:G	50	100	1	0.1307
2:180036041:G:T	50	100	1	0.2505
2:180036697:G:A	50	100	0.94	0.01053
2:180036785:A:G	50	100	1	0.2516
2:180037077:G:A	50	100	1	0.3326
2:180037368:T:C	50	100	0.99	0.07407
2:180037478:T:A	50	100	1	0.04757
2:180037559:A:G	50	100	1	0.04757
2:180037566:A:G	50	100	1	0.04757
2:180037872:G:A	50	100	0.88	0.01253
2:180038572:G:A	50	100	1	0.2994
2:180038606:T:C	50	100	1	0.2994
2:180038644:A:G	50	100	1	0.2994
2:180038859:T:C	50	100	0.99	0.3796
2:180038903:C:G	50	100	1	0.299
2:180038924:C:T	50	100	1	0.299
2:180038985:T:C	50	100	1	0.1213
2:180039042:G:A	50	100	0.83	0.01289
2:180039205:C:T	50	100	0.99	0.4849
2:180039237:G:A	50	100	1	0.04575
2:180039268:A:G	50	100	1	0.02741
2:180039610:T:C	50	100	1	0.01852
2:180039831:A:G	50	100	1	0.01852
2:180040183:T:G	50	100	1	0.2516
2:180040375:T:C	50	100	1	0.1304
2:180040871:G:A	50	100	1	0.2968
2:180040974:G:A	50	100	1	0.2968
2:180040978:C:T	50	100	0.99	0.02052
2:180041028:G:A	49	100	0.95	0.01761
2:180041074:G:C	49	98	0.97	0.2003
2:180041156:A:G	50	100	1	0.2968
2:180041239:G:A	50	100	1	0.3239
2:180041354:A:C	50	100	1	0.03722
2:180041379:T:G	50	100	1	0.1307
2:180041506:T:C	50	100	1	0.297
2:180041720:C:T	50	100	1	0.2972
2:180041736:C:T	50	100	1	0.2972
2:180042038:T:G	50	100	0.97	0.03286
2:180042216:G:T	50	100	1	0.02269
2:180042223:G:T	50	100	1	0.2959
2:180042405:A:C	50	100	1	0.2977
2:180042529:A:G	50	100	1	0.2977
2:180042942:G:A	50	100	0.99	0.1284
2:180043138:C:A	50	100	0.99	0.4877
2:180043177:T:C	50	100	1	0.01344
2:180043562:T:C	50	100	1	0.03468
2:180043589:C:T	50	100	1	0.2531
2:180043774:T:G	50	100	1	0.02088
2:180043808:A:G	50	100	0.99	0.4875
2:180043970:T:C	50	100	0.99	0.1282
2:180044238:A:G	50	100	1	0.3455
2:180044368:G:A	50	100	1	0.2967
2:180044372:A:T	50	100	0.94	0.01162
2:180044461:A:G	50	100	1	0.3455
2:180044477:C:T	50	100	1	0.0216
2:180044485:G:A	50	100	1	0.02433
2:180044878:T:C	50	100	1	0.04375
2:180044904:G:A	50	100	1	0.2963
2:180044965:G:A	50	100	1	0.2963
2:180045142:A:G	50	100	1	0.2961
2:180045299:A:G	50	100	1	0.1309
2:180045583:C:A	50	100	1	0.0374
2:180045847:G:A	50	100	1	0.2959
2:180046094:C:T	50	100	1	0.0216
2:180046133:G:A	50	100	1	0.2961
2:180046153:C:T	49	100	0.99	0.2284
2:180046691:T:A	50	100	1	0.2963
2:180046734:T:A	50	100	1	0.2963
2:180046735:C:T	50	100	0.98	0.2963
2:180046836:C:G	50	98	1	0.3798
2:180047262:G:T	50	100	1	0.2961
2:180047272:G:A	50	100	1	0.02723
2:180047327:T:A	50	100	1	0.2963
2:180047348:A:G	50	100	1	0.2513
2:180047535:T:C	50	100	1	0.2961
2:180047666:G:A	50	100	1	0.01344
2:180047680:A:G	50	100	1	0.0216
2:180047816:T:C	50	100	1	0.2963
2:180047970:G:A	49	100	1	0.3453
2:180047971:C:G	50	100	0.99	0.01344
2:180048040:A:G	50	100	1	0.02723
2:180048111:A:G	50	98	0.88	0.02687
2:180048171:A:G	50	100	1	0.2963
2:180048411:G:A	50	100	1	0.2963
2:180048446:G:A	50	100	1	0.02251
2:180048569:G:A	50	100	1	0.2963
2:180048753:G:A	50	100	1	0.295
2:180048846:A:G	50	100	1	0.04375
2:180048864:G:T	50	100	1	0.2948
2:180049067:A:G	50	96	0.89	0.03867
2:180049306:G:C	50	100	1	0.0216
2:180049717:A:C	50	100	1	0.02251
2:180049736:C:A	50	100	0.99	0.1285
2:180049744:A:C	50	100	1	0.0345
2:180049777:G:A	50	100	0.96	0.02705
2:180050153:C:T	50	100	1	0.2963
2:180050158:G:C	50	100	1	0.2961
2:180050166:G:T	50	100	1	0.2963
2:180050191:T:C	50	100	0.95	0.02651
2:180050330:T:G	50	100	1	0.02723
2:180050368:G:A	50	100	1	0.2967
2:180050559:C:G	50	100	0.99	0.2967
2:180050716:G:C	50	98	0.99	0.2959
2:180050717:T:G	50	100	0.96	0.03903
2:180050874:C:T	49	100	0.98	0.2162
2:180050899:C:T	50	100	1	0.0216
2:180050995:A:C	50	96	0.93	0.07916
2:180051149:A:G	50	100	1	0.02288
2:180051185:T:C	50	100	1	0.0216
2:180051196:G:C	50	100	0.96	0.01725
2:180051330:C:T	50	100	0.99	0.1138
2:180051341:C:A	50	98	0.98	0.3635
2:180051927:A:G	50	100	1	0.2772
2:180052124:T:G	50	100	1	0.1284
2:180052152:C:G	50	100	1	0.2772
2:180052464:A:T	50	100	1	0.0216
2:180052468:G:A	50	100	1	0.2772
2:180052489:G:C	50	100	1	0.2772
2:180052543:G:A	50	100	1	0.0167
2:180052652:A:G	50	100	0.99	0.2914
2:180052730:C:T	50	100	1	0.0216
2:180052811:T:C	50	100	0.99	0.2914
2:180052857:A:G	50	100	1	0.2774
2:180053160:A:G	50	100	1	0.2772
2:180053489:C:T	50	100	0.99	0.2914
2:180053639:C:T	50	100	0.99	0.03177
2:180053731:C:A	50	100	1	0.276
2:180053894:T:C	50	100	1	0.2772
2:180054532:C:T	50	100	0.89	0.0236
2:180054555:A:G	50	100	1	0.2772
2:180054604:C:G	50	100	1	0.2772
2:180054950:A:G	50	100	1	0.1305
2:180054966:C:T	50	100	1	0.2772
2:180054983:C:G	50	100	1	0.1287
2:180055424:G:A	50	100	1	0.2772
2:180055452:C:G	50	100	1	0.2772
2:180055573:C:A	50	100	1	0.1423
2:180055629:A:G	50	100	1	0.2772
2:180055854:C:T	50	100	1	0.1305
2:180055889:T:C	50	100	1	0.1229
2:180055950:C:G	50	100	0.99	0.2914
2:180056232:T:A	50	100	1	0.2772
2:180056407:G:A	50	100	0.99	0.2667
2:180056558:A:G	50	100	1	0.1137
2:180056760:C:T	50	100	0.99	0.2885
2:180056779:G:A	50	100	1	0.02433
2:180056912:C:T	50	100	1	0.2758
2:180056915:T:G	50	100	1	0.03903
2:180056973:C:T	50	100	1	0.02288
2:180057085:T:C	50	100	0.99	0.4951
2:180057145:A:G	50	100	0.98	0.05029
2:180057221:G:A	50	100	1	0.1892
2:180057328:A:G	50	100	1	0.02288
2:180057536:C:T	50	100	0.98	0.0581
2:180057625:C:A	50	100	1	0.0216
2:180057779:A:T	50	100	1	0.0216
2:180057787:A:G	50	100	1	0.1285
2:180057811:G:C	50	100	1	0.02288
2:180057866:C:T	50	100	1	0.1304
2:180057971:T:A	50	100	1	0.3115
2:180058194:T:A	50	100	1	0.0216
2:180058218:A:G	50	100	1	0.03922
2:180058411:C:T	50	100	1	0.2878
2:180058426:T:C	50	100	1	0.03903
2:180058572:T:C	50	100	1	0.0216
2:180058617:G:A	50	96	0.88	0.03831
2:180058746:T:A	50	100	1	0.1304
2:180058783:T:C	50	100	1	0.1563
2:180058803:T:C	50	100	1	0.0216
2:180058851:T:A	50	100	1	0.0216
2:180059066:T:C	50	100	1	0.2834
2:180059162:G:A	50	100	1	0.0216
2:180059192:G:T	50	100	1	0.0216
2:180059495:C:G	50	100	1	0.0216
2:180060041:A:G	50	100	1	0.01489
2:180060178:T:A	50	100	1	0.3451
2:180060341:G:A	50	100	1	0.1244
2:180060478:G:T	50	100	1	0.1244
2:180060489:C:T	50	100	1	0.0216
2:180060496:C:T	50	100	1	0.0216
2:180060548:C:T	50	100	0.98	0.02324
2:180060581:T:C	50	100	1	0.189
2:180060626:T:C	50	100	1	0.1732
2:180060637:G:T	50	100	1	0.02324
2:180060718:C:T	50	100	1	0.1952
2:180060822:T:C	50	100	0.99	0.06627
2:180061027:C:T	50	100	1	0.134
2:180061204:C:G	50	100	1	0.0216
2:180061234:T:C	50	100	1	0.2732
2:180061342:A:T	50	100	1	0.02306
2:180061412:T:A	50	100	1	0.02306
2:180061592:T:C	50	100	1	0.02288
2:180061849:A:G	50	100	1	0.3453
2:180061873:T:C	50	100	1	0.02741
2:180061957:A:G	50	100	0.96	0.05029
2:180062030:C:T	50	100	1	0.02306
2:180062040:T:C	50	100	1	0.02814
2:180062044:T:A	50	100	1	0.02306
2:180062102:A:C	50	100	1	0.03214
2:180062383:G:C	50	100	0.99	0.07008
2:180062416:C:T	50	100	1	0.06046
2:180062656:C:A	50	100	1	0.1216
2:180062991:G:C	50	100	1	0.1215
2:180063070:C:T	50	100	1	0.173
2:180063344:C:T	50	100	1	0.1106
2:180063738:G:C	50	100	1	0.2859
2:180063958:A:G	50	100	1	0.1215
2:180064157:T:A	50	100	0.98	0.05047
2:180064705:A:T	50	100	1	0.2858
2:180064822:C:G	50	100	0.99	0.04793
2:180064917:G:A	50	100	1	0.02306
2:180065221:A:T	50	100	1	0.02306
2:180065239:T:A	50	100	1	0.246
2:180065431:G:A	50	100	1	0.02814
2:180065896:C:T	50	100	0.97	0.04975
2:180066032:C:T	50	100	0.92	0.01561
2:180066142:A:G	50	98	1	0.1327
2:180066431:G:A	50	100	1	0.1235
2:180066734:T:C	50	100	1	0.2977
2:180066786:A:G	50	100	1	0.2885
2:180067539:A:C	50	100	1	0.03958
2:180067827:A:G	50	100	1	0.1311
2:180067960:C:G	50	100	1	0.2916
2:180068046:T:G	50	100	0.99	0.05683
2:180068080:G:A	50	100	1	0.1688
2:180068188:G:A	50	100	1	0.02015
2:180068688:G:C	50	100	1	0.1683
2:180069383:T:A	50	100	1	0.03976
2:180069585:A:T	50	100	0.99	0.03286
2:180069841:T:G	50	100	1	0.1442
2:180070021:T:C	50	100	1	0.03958
2:180070156:T:C	50	100	1	0.1077
2:180070267:G:A	50	100	1	0.1472
2:180070852:T:G	50	100	1	0.1442
2:180070894:A:G	50	100	1	0.1442
2:180071111:G:A	50	100	1	0.1077
2:180071298:G:T	50	100	0.96	0.02324
2:180071473:T:C	50	100	1	0.06663
2:180071496:C:T	50	100	1	0.1442
2:180071748:G:T	50	100	1	0.04975
2:180071983:C:T	50	100	1	0.0207
2:180072123:G:C	50	100	1	0.3137
2:180072483:G:A	50	100	1	0.03958
2:180072573:G:C	50	100	1	0.1442
2:180072641:A:G	50	100	1	0.3417
2:180072688:T:C	50	100	1	0.1442
2:180072879:T:C	50	100	0.98	0.1541
2:180073381:T:C	50	100	1	0.05846
2:180073448:G:T	50	100	1	0.348
2:180074010:C:T	50	100	1	0.02015
2:180074380:G:A	50	100	1	0.1251
2:180075082:C:T	50	100	1	0.01979
2:180075222:C:T	50	100	1	0.2983
2:180075289:A:C	50	100	1	0.2393
2:180075365:A:C	50	100	1	0.2393
2:180075502:C:T	50	100	1	0.1763
2:180075777:C:T	50	100	1	0.01979
2:180075821:C:T	50	98	1	0.02451
2:180075876:T:C	49	100	1	0.2703
2:180075992:C:T	50	100	1	0.02033
2:180076075:C:T	50	100	1	0.2398
2:180076301:T:C	50	98	0.99	0.04049
2:180076444:A:G	50	100	1	0.15
2:180076595:C:T	50	100	1	0.2602
2:180077174:T:C	50	100	1	0.2603
2:180077375:A:C	50	100	1	0.02033
2:180077598:C:T	50	100	1	0.24
2:180077695:T:A	50	100	1	0.02033
2:180077867:G:A	50	100	1	0.1082
2:180077969:G:T	50	100	1	0.04012
2:180078542:C:A	50	98	1	0.01997
2:180078888:A:G	50	100	1	0.4846
2:180079083:T:G	50	100	1	0.1242
2:180079095:G:T	50	100	1	0.2398
2:180079099:C:T	50	100	1	0.2398
2:180079670:T:G	50	100	1	0.1763
2:180080105:G:T	50	100	1	0.2988
2:180080371:T:C	49	100	0.98	0.04031
2:180080402:A:G	50	100	1	0.2427
2:180080636:C:T	50	100	1	0.1734
2:180080726:A:T	50	100	1	0.2427
2:180080860:A:T	50	100	1	0.2988
2:180080908:T:C	50	100	1	0.484
2:180081206:C:G	50	100	1	0.22
2:180081241:G:T	50	100	1	0.01507
2:180081252:G:A	50	98	0.95	0.04975
2:180081348:T:C	50	100	1	0.2988
2:180081654:C:G	50	100	1	0.22
2:180081685:A:G	50	100	1	0.2411
2:180081762:A:G	50	100	1	0.22
2:180082090:G:A	50	100	1	0.1169
2:180082101:A:T	50	100	1	0.02124
2:180082261:G:A	50	100	0.99	0.01707
2:180082278:A:G	49	100	1	0.22
2:180082332:T:G	50	100	1	0.2634
2:180082354:G:T	50	100	1	0.03558
2:180082997:C:T	50	100	1	0.1747
2:180083054:A:T	50	100	1	0.2197
2:180083155:T:A	50	100	1	0.2429
2:180083281:C:T	50	100	1	0.2987
2:180083604:C:T	50	100	1	0.2206
2:180083644:T:G	50	100	1	0.2429
2:180083669:G:A	50	100	1	0.2199
2:180084058:A:T	50	100	1	0.2199
2:180084182:T:A	50	100	1	0.02015
2:180084224:A:G	50	100	1	0.463
2:180084261:G:C	50	100	1	0.03577
2:180084282:C:T	50	100	1	0.01688
2:180084336:G:A	50	96	0.98	0.2426
2:180084359:A:G	50	100	0.98	0.1347
2:180084825:G:A	50	100	1	0.2999
2:180085159:T:G	49	100	0.95	0.02397
2:180085211:T:A	50	100	1	0.04031
2:180085464:T:C	50	100	0.99	0.2596
2:180085471:G:A	50	100	1	0.0325
2:180085832:A:G	50	100	0.98	0.05483
2:180086153:A:G	50	100	1	0.01089
2:180086230:C:G	50	100	0.99	0.2393
2:180086468:T:C	50	100	0.99	0.2393
2:180086488:T:G	50	100	0.99	0.1581
2:180086514:G:A	50	100	0.88	0.01634
2:180086625:G:A	50	100	0.93	0.08987
2:180086737:C:T	50	100	1	0.1095
2:180087376:A:T	50	100	1	0.2629
2:180087592:C:A	50	100	1	0.03595
2:180088726:T:C	50	100	1	0.02578
2:180088866:G:T	50	100	1	0.218
2:180089069:A:C	50	100	1	0.2691
2:180089145:C:T	50	100	1	0.2426
2:180089473:T:A	50	100	1	0.1093
2:180089651:A:C	50	100	1	0.2426
2:180089663:C:A	50	100	1	0.1
2:180089665:C:T	50	100	1	0.02397
2:180089759:G:T	50	100	1	0.2032
2:180090394:T:C	50	100	0.98	0.01707
2:180090432:C:T	50	100	0.98	0.05483
2:180090539:C:G	50	100	1	0.2028
2:180090636:T:C	50	100	0.99	0.2395
2:180090879:T:A	50	100	0.95	0.04702
2:180090881:A:G	50	98	0.99	0.1038
2:180090894:C:T	50	100	1	0.04049
2:180090910:C:T	50	100	0.94	0.02015
2:180091123:C:A	50	100	1	0.2406
2:180091281:G:A	50	100	0.99	0.10780000000000001
2:180091343:T:C	50	100	0.99	0.02197
2:180091441:A:G	50	100	1	0.02269
2:180091607:T:C	50	100	1	0.3885
2:180091648:T:A	50	100	1	0.1447
2:180092162:T:C	50	100	0.99	0.1817
2:180092359:A:G	50	100	1	0.02269
2:180092539:C:G	50	100	0.98	0.09405
2:180092573:T:G	50	98	0.95	0.03577
2:180092759:C:T	50	100	1	0.1176
2:180092774:T:C	50	100	1	0.2215
2:180093276:G:A	50	100	1	0.3008
2:180093302:T:C	50	100	1	0.03976
2:180093632:T:C	50	100	1	0.03595
2:180093794:C:T	50	100	1	0.3549
2:180093941:T:C	50	100	1	0.01289
2:180093978:C:T	50	100	0.99	0.02215
2:180094011:G:A	50	100	1	0.3729
2:180094021:G:A	50	100	1	0.02269
2:180094696:G:T	50	100	1	0.01743
2:180094722:G:A	50	100	1	0.3729
2:180094864:A:T	50	98	1	0.118
2:180095116:C:T	50	100	1	0.3724
2:180095184:T:C	50	100	1	0.03994
2:180095529:A:G	50	100	1	0.3724
2:180095637:G:A	50	100	1	0.01253
2:180095759:A:G	50	100	1	0.4651
2:180095985:C:T	50	100	1	0.467
2:180096067:G:T	50	100	1	0.1376
2:180096215:G:A	50	100	1	0.1378
2:180096261:A:G	50	100	1	0.3952
2:180096723:T:C	50	100	1	0.3718
2:180097163:T:A	49	100	1	0.1189
2:180097424:C:T	50	100	0.99	0.354
2:180097587:G:C	50	100	1	0.3958
2:180097927:G:A	50	100	1	0.3542
2:180098505:G:A	50	100	0.88	0.03595
2:180098519:T:C	50	100	1	0.466
2:180098530:G:C	50	100	1	0.1382
2:180098602:T:C	50	100	1	0.1382
2:180098619:T:G	50	100	1	0.0236
2:180098631:C:A	50	100	1	0.3945
2:180098852:T:G	50	100	1	0.01289
2:180098897:A:G	50	100	1	0.1191
2:180098904:G:A	50	100	0.98	0.04666
2:180098955:G:T	50	100	1	0.1812
2:180099180:A:G	50	100	1	0.3001
2:180099182:A:C	50	100	1	0.3729
2:180099602:G:A	50	100	0.95	0.01779
2:180099717:A:G	50	100	1	0.01797
2:180099954:G:A	50	100	0.95	0.03776
2:180100103:T:C	50	100	1	0.1817
2:180100312:G:A	50	100	1	0.4668
2:180100442:C:G	50	100	0.9	0.01779
2:180100790:G:A	50	100	1	0.02015
2:180100952:G:A	50	100	1	0.0236
2:180101003:T:C	50	100	1	0.2999
2:180101180:T:A	50	100	1	0.02451
2:180101299:G:A	50	96	0.87	0.03794
2:180101369:G:A	50	100	1	0.3702
2:180101504:C:G	50	98	0.95	0.03286
2:180101565:A:C	50	100	1	0.1178
2:180102278:C:T	50	100	1	0.2442
2:180102653:C:T	50	100	0.99	0.3682
2:180102760:G:A	50	100	1	0.2444
2:180103289:G:A	50	100	1	0.4277
2:180103791:C:T	50	100	1	0.4346
2:180104078:A:T	50	100	1	0.02415
2:180104301:G:A	50	100	0.96	0.02324
2:180104384:A:G	50	100	1	0.2994
2:180104496:C:G	50	98	1	0.407
2:180104806:T:G	50	100	1	0.4096
2:180105541:C:T	50	100	0.97	0.02941
2:180105666:G:C	50	100	1	0.01761
2:180105763:C:T	50	100	1	0.2429
2:180106038:T:A	50	100	1	0.08642
2:180106064:G:A	50	100	1	0.01198
2:180106086:A:G	50	100	1	0.2985
2:180106236:T:C	49	100	0.98	0.4472
2:180106643:C:G	50	100	0.94	0.01688
2:180106729:G:T	50	100	1	0.4274
2:180107025:C:T	50	100	1	0.4147
2:180107049:T:C	50	100	0.93	0.01707
2:180107383:A:G	50	100	1	0.02505
2:180107519:T:C	50	100	1	0.2487
2:180107615:A:G	50	100	1	0.3773
2:180107665:C:G	50	100	1	0.03214
2:180107720:A:C	50	100	1	0.3773
2:180107868:A:G	50	100	1	0.2484
2:180107920:A:G	50	100	1	0.01452
2:180108093:C:T	50	100	0.95	0.01979
2:180108199:G:C	50	100	1	0.2663
2:180108440:C:T	50	100	1	0.1113
2:180108449:T:C	50	100	1	0.1111
2:180108470:C:T	50	100	0.99	0.03595
2:180109021:G:C	50	100	0.96	0.01198
2:180109438:C:T	50	100	1	0.0216
2:180109598:G:A	50	100	1	0.07571
2:180109798:C:T	50	100	0.96	0.02505
2:180109991:A:G	50	100	1	0.2416
2:180110027:A:T	50	100	0.96	0.02451
2:180110155:A:C	50	100	1	0.3729
2:180110328:T:C	50	100	0.96	0.02415
2:180110507:T:C	50	100	1	0.1011
2:180110549:G:A	50	100	0.97	0.01979
2:180110736:A:G	50	100	0.9	0.0158
2:180110916:G:A	50	100	0.96	0.02487
2:180111129:C:A	50	100	1	0.2416
2:180111191:T:C	50	100	0.94	0.04357
2:180111241:T:A	50	100	1	0.1011
2:180111478:G:A	50	100	1	0.2333
2:180111559:T:A	50	100	1	0.02142
2:180111656:A:G	50	100	0.96	0.05828
2:180111754:G:T	50	100	1	0.2418
2:180111797:A:T	50	100	1	0.2952
2:180112277:T:G	50	100	1	0.04829
2:180112382:C:T	50	100	1	0.2865
2:180112867:A:G	50	100	0.99	0.01997
2:180112999:C:T	50	100	0.99	0.01997
2:180113012:G:A	50	100	1	0.3099
2:180113323:A:G	50	100	0.99	0.01997
2:180114237:T:A	50	100	1	0.3103
2:180114573:T:G	50	100	1	0.03304
2:180114652:A:G	50	100	0.99	0.01997
2:180115018:A:T	50	98	1	0.4018
2:180115186:T:C	50	100	0.99	0.0906
2:180115327:T:C	50	100	0.84	0.01253
2:180115606:C:T	50	100	1	0.3081
2:180116226:A:G	50	100	0.94	0.02705
2:180116608:T:C	50	100	0.96	0.02433
2:180116726:T:C	50	100	1	0.3068
2:180116997:C:T	50	100	1	0.1365
2:180117078:C:T	50	100	1	0.3148
2:180117233:T:C	50	100	1	0.3072
2:180117393:A:G	50	98	1	0.4355
2:180117719:T:G	50	100	1	0.2273
2:180117802:G:A	50	100	1	0.1363
2:180117932:G:A	50	98	1	0.2832
2:180118023:T:C	50	100	1	0.3143
2:180118145:T:A	50	100	1	0.3143
2:180118278:T:C	50	100	1	0.3066
2:180118282:G:A	50	100	1	0.1378
2:180118342:A:G	50	100	1	0.4512
2:180119176:C:T	50	100	1	0.3143
2:180119655:A:G	50	100	1	0.234
2:180120195:A:G	50	100	1	0.1363
2:180120474:A:G	50	100	0.95	0.02378
2:180120668:C:A	50	100	0.95	0.0236
2:180120677:T:A	50	100	0.99	0.4916
2:180120913:C:T	50	100	0.98	0.04339
2:180121052:C:G	50	100	1	0.1167
2:180121190:A:T	50	100	0.99	0.2309
2:180122127:C:A	50	100	0.99	0.2702
2:180122218:G:C	50	98	0.92	0.02179
2:180122407:T:C	50	100	0.98	0.1216
2:180122631:A:G	50	100	0.98	0.09423
2:180123547:T:C	50	100	0.98	0.2386
2:180123550:G:C	50	100	0.99	0.06155
2:180124055:C:T	50	98	0.98	0.258
2:180124239:G:A	50	100	0.94	0.08588
2:180124383:A:G	50	100	0.9	0.01289
2:180124497:T:C	50	98	0.93	0.3502
2:180124557:C:G	50	100	0.94	0.2391
2:180124579:T:C	50	100	0.94	0.01743
2:180124749:C:T	50	98	0.98	0.01126
2:180125825:G:A	50	98	0.98	0.2416
2:180126383:C:A	50	98	0.98	0.2829
2:180126558:A:G	50	98	0.99	0.1164
2:180126647:A:G	50	100	1	0.1718
2:180126907:T:C	50	96	0.99	0.2582
2:180127053:C:T	50	100	0.99	0.1875
2:180127114:A:G	50	98	0.99	0.1877
2:180127440:T:G	50	100	0.99	0.1957
2:180127443:T:C	50	98	0.99	0.2903
2:180127460:T:A	50	100	0.99	0.1957
2:180127687:C:T	50	98	0.99	0.08987
2:180127691:A:C	50	98	0.99	0.2899
2:180127774:C:T	50	98	0.99	0.2825
2:180127838:G:A	50	100	0.97	0.0443
2:180127849:T:C	50	100	1	0.4572
2:180127918:T:C	50	100	0.99	0.1879
2:180128197:G:A	50	100	0.98	0.02814
2:180128364:T:A	50	100	0.99	0.05882
2:180128568:C:T	50	100	0.99	0.1692
2:180128569:C:A	50	100	0.98	0.01979
2:180128600:G:A	50	100	0.95	0.03468
2:180128654:A:G	50	100	0.97	0.07861
2:180129290:A:C	50	96	0.99	0.4005
2:180129426:C:G	49	100	1	0.4911
2:180129467:C:T	50	100	1	0.09967
2:180129703:T:C	50	100	1	0.03722
2:180129744:T:C	50	98	1	0.2081
2:180130050:A:G	50	98	0.99	0.1175
2:180130183:T:A	49	98	1	0.1708
2:180130436:T:C	50	98	0.99	0.4916
2:180130548:T:C	50	100	1	0.1761
2:180130586:G:A	50	100	1	0.09967
2:180130587:T:G	50	100	0.99	0.03976
2:180130607:C:T	50	98	1	0.2823
2:180131008:A:G	50	100	1	0.02015
2:180131243:T:C	50	98	0.99	0.1169
2:180131462:T:C	50	100	1	0.3905
2:180131639:G:A	50	100	1	0.3148
2:180131814:C:G	50	100	1	0.02015
2:180131815:T:C	50	100	1	0.3221
2:180131979:G:A	50	100	1	0.03522
2:180132340:C:T	50	100	0.99	0.04212
2:180132356:G:A	50	100	1	0.09985
2:180132415:G:A	50	98	1	0.2863
2:180132777:A:T	50	100	1	0.1763
2:180132846:A:G	50	100	1	0.3413
2:180132895:T:A	50	100	0.95	0.02052
2:180133046:G:A	50	100	1	0.09985
2:180133421:A:G	50	100	0.92	0.02015
2:180133532:A:G	50	100	1	0.2861
2:180133707:C:T	50	100	0.96	0.01961
2:180133957:T:C	50	98	1	0.3787
2:180133958:G:A	50	100	1	0.02887
2:180133990:G:A	50	98	1	0.1176
2:180134024:T:G	50	100	1	0.02905
2:180134186:G:C	50	100	1	0.341
2:180134607:C:T	50	98	1	0.2796
2:180134898:C:T	50	98	1	0.118
2:180135039:C:G	50	100	1	0.03413
2:180135183:C:T	50	100	0.98	0.02578
2:180135249:G:A	50	100	1	0.02905
2:180135250:G:T	50	100	1	0.02905
2:180135382:C:T	50	100	1	0.03413
2:180135595:G:A	50	98	1	0.3168
2:180135960:G:T	50	100	1	0.03413
2:180135983:A:G	50	100	1	0.03413
2:180136034:T:G	50	100	0.98	0.02197
2:180136066:T:C	50	98	1	0.3177
2:180136096:C:T	50	100	1	0.03395
2:180136100:C:G	50	98	0.98	0.07643
2:180136169:G:A	50	100	1	0.03395
2:180136185:T:C	50	100	0.94	0.0354
2:180136239:T:A	50	98	0.99	0.2801
2:180136245:A:G	50	100	1	0.03395
2:180136318:G:A	50	98	0.97	0.118
2:180136503:A:C	50	100	0.98	0.3295
2:180136641:T:C	50	98	1	0.03068
2:180136647:A:G	50	98	1	0.02015
2:180136967:A:G	50	98	0.98	0.4519
2:180137441:T:C	50	100	0.99	0.3551
2:180137746:G:A	50	100	1	0.3272
2:180138361:C:T	50	100	0.98	0.177
2:180139023:T:C	50	100	1	0.358
2:180139230:G:C	50	100	1	0.358
2:180139493:G:A	50	100	0.94	0.06046
2:180139711:T:C	50	100	1	0.1124
2:180140406:A:G	43	93	0.99	0.3588
2:180140896:C:T	50	98	0.9	0.01434
2:180140947:G:C	50	98	0.98	0.3588
2:180141307:C:T	50	98	0.82	0.01416
2:180141650:G:A	50	100	0.95	0.03377
2:180141974:T:C	50	100	0.92	0.01216
2:180141975:G:C	50	100	0.92	0.01216
2:180142258:A:G	50	100	0.99	0.3301
2:180142528:C:T	50	100	0.92	0.01216
2:180143122:A:C	50	100	0.93	0.01216
2:180143225:T:C	50	100	1	0.01507
2:180143250:T:A	50	100	0.99	0.3319
2:180143831:T:C	50	100	0.95	0.06155
2:180144023:G:A	50	100	1	0.03468
2:180144107:A:G	50	100	0.99	0.3321
2:180144148:A:T	50	100	0.99	0.3321
2:180144233:T:C	50	100	0.98	0.3582
2:180144276:T:C	50	100	0.99	0.3582
2:180144556:C:T	50	98	0.98	0.1162
2:180145656:C:T	50	100	0.97	0.01289
2:180145806:G:A	50	100	1	0.01289
2:180147001:G:A	50	100	0.98	0.03286
2:180147034:G:A	50	100	0.95	0.01162
2:180148173:T:C	50	100	1	0.01271
2:180148329:G:A	50	100	1	0.01053
2:180148446:C:T	50	98	1	0.01507
2:180149111:C:A	50	100	1	0.01507
2:180149748:C:T	50	100	0.98	0.1284
2:180149806:A:G	50	100	0.99	0.3359
2:180149844:C:T	49	95.9	0.99	0.3617
2:180150050:T:G	50	100	0.99	0.3618
2:180150549:G:T	50	100	0.99	0.1137
2:180151062:A:G	50	100	0.99	0.4976
2:180151237:G:T	50	98	0.99	0.1647
2:180151406:A:G	50	100	0.99	0.1757
2:180151495:A:G	50	98	0.98	0.1816
2:180151501:G:A	50	100	0.93	0.01325
2:180151543:G:C	50	100	0.99	0.37
2:180152124:C:G	50	98	0.99	0.3575
2:180152244:G:A	50	100	0.98	0.317
2:180153148:A:G	50	100	0.95	0.01162
2:180153222:G:A	50	98	1	0.01598
2:180153921:T:C	50	100	0.98	0.1351
2:180154304:C:T	50	100	1	0.01271
2:180154859:G:A	50	100	1	0.01325
2:180155082:C:G	50	100	0.99	0.4985
2:180155593:G:A	50	100	0.97	0.1465
2:180155857:C:T	50	100	0.99	0.04031
2:180155862:G:A	50	100	0.99	0.04031
2:180156041:A:T	50	98	0.96	0.161
2:180156167:C:G	50	98	0.98	0.3342
2:180156286:C:T	50	98	0.98	0.3312
2:180156911:G:T	50	100	0.99	0.2816
2:180157053:T:G	50	100	1	0.3391
2:180157143:A:G	50	100	1	0.01707
2:180157180:T:C	50	100	1	0.01271
2:180159681:C:A	50	100	1	0.03359
2:180159885:G:C	50	100	1	0.09078
2:180160141:T:C	50	100	1	0.0906
2:180160174:A:G	50	100	1	0.3506
2:180160199:C:T	50	98	1	0.303
2:180160501:G:A	50	100	1	0.06972
2:180160521:A:G	50	100	1	0.4464
2:180160561:C:A	50	98	1	0.3224
2:180160771:C:T	50	100	1	0.3504
2:180160878:C:T	50	100	1	0.2466
2:180160980:A:C	49	100	0.99	0.1403
2:180161558:A:C	50	100	0.99	0.02796
2:180161879:T:C	50	100	1	0.3076
2:180161886:G:A	50	98	0.99	0.04085
2:180162038:G:A	50	100	1	0.3489
2:180162444:A:G	50	100	1	0.08914
2:180162847:C:G	50	100	1	0.0699
2:180162961:T:C	49	100	1	0.4377
2:180163484:T:A	50	100	1	0.1004
2:180163657:T:G	50	100	0.99	0.3061
2:180163665:T:C	50	100	0.99	0.08932
2:180164048:G:C	50	100	1	0.1796
2:180164109:T:G	50	100	1	0.08932
2:180164519:A:G	50	100	1	0.1296
2:180164609:T:C	50	100	1	0.03522
2:180165117:T:A	50	100	1	0.2996
2:180165202:T:C	50	100	1	0.1698
2:180165421:C:T	50	100	0.95	0.06264
2:180165714:T:C	50	100	1	0.2974
2:180166075:T:C	50	100	1	0.1843
2:180166275:T:C	50	100	1	0.3016
2:180166430:T:C	50	100	1	0.01507
2:180166600:T:A	50	100	1	0.1768
2:180166972:G:T	50	100	0.99	0.1768
2:180167080:A:G	50	100	1	0.3023
2:180167669:C:T	50	100	0.92	0.03232
2:180168640:A:C	50	100	0.99	0.06881
2:180169279:C:T	50	98	1	0.3515
2:180169709:G:A	50	100	0.99	0.1668
2:180169816:G:C	50	100	1	0.1362
2:180169861:C:T	49	100	1	0.2678
2:180169887:T:C	50	100	1	0.2981
2:180170436:G:A	50	100	1	0.4001
2:180170439:C:T	50	100	1	0.2981
2:180170819:C:A	50	100	0.99	0.04321
2:180171333:G:A	50	100	1	0.299
2:180171847:A:T	50	98	0.94	0.06754
2:180171894:C:T	50	100	0.96	0.02869
2:180172324:A:G	50	100	1	0.07444
2:180172348:G:C	50	100	1	0.09604
2:180172447:T:C	50	98	1	0.1845
2:180172801:C:T	50	100	0.97	0.01398
2:180172998:G:A	50	100	1	0.1207
2:180173558:G:A	50	100	1	0.06972
2:180173764:C:T	50	100	1	0.1412
2:180173805:C:A	50	98	1	0.2997
2:180173806:G:A	50	100	1	0.1792
2:180174123:G:A	50	100	1	0.06391
2:180174191:A:C	50	100	1	0.0423
2:180174494:C:T	49	100	1	0.3504
2:180174829:A:G	50	100	1	0.3504
2:180174963:A:G	50	100	1	0.3962
2:180175046:G:T	50	100	1	0.04012
2:180175087:C:T	50	100	1	0.1777
2:180175132:G:A	50	100	1	0.04012
2:180175487:T:C	50	100	1	0.3014
2:180175649:C:G	50	100	1	0.06935
2:180175844:G:C	50	100	1	0.12
2:180175947:G:A	50	100	1	0.3005
2:180176355:A:C	50	100	1	0.01507
2:180176559:G:A	50	98	1	0.1776
2:180177589:A:G	50	100	1	0.03522
2:180177597:G:A	50	100	1	0.06954
2:180177643:T:G	50	100	0.98	0.06972
2:180178768:C:T	50	98	0.95	0.01634
2:180178880:A:G	50	100	0.94	0.0187
2:180178881:T:C	50	100	1	0.01471
2:180180231:C:A	50	100	0.96	0.179
2:180180262:G:A	50	100	0.98	0.08333
2:180180387:T:C	50	98	0.9	0.05537
2:180180439:G:C	50	100	0.72	0.01816
2:180180443:C:G	50	100	0.95	0.3012
2:180180704:A:G	50	100	0.97	0.2202
2:180180852:C:T	50	100	0.98	0.1897
2:180180929:T:C	50	100	0.97	0.376
2:180181407:T:C	50	98	0.96	0.07462
2:180181827:G:T	50	98	0.88	0.01707
2:180182116:A:G	50	100	0.99	0.07081
2:180182272:A:C	50	94	0.98	0.4728
2:180182434:T:G	50	98	0.99	0.2048
2:180183135:T:C	50	100	0.99	0.0935
2:180184078:G:T	50	96	1	0.1739
2:180184417:A:G	50	100	1	0.1745
2:180184646:A:T	50	100	0.99	0.1106
2:180185839:A:G	50	96	0.99	0.06209
2:180186518:A:G	50	100	0.99	0.08678
2:180186976:G:C	50	100	1	0.08678
2:180187014:A:C	50	100	1	0.07553
2:180187259:G:T	50	96	1	0.1456
2:180188007:C:T	50	100	1	0.3943
2:180188827:A:G	50	100	1	0.0158
2:180188851:A:T	50	98	1	0.06699
2:180189280:C:A	50	100	0.88	0.01725
2:180189928:C:G	50	100	0.99	0.1451
2:180190129:G:A	50	100	0.99	0.1351
2:180190362:C:T	50	98	1	0.4029
2:180190387:A:G	50	100	1	0.1443
2:180190870:A:G	50	100	0.99	0.398
2:180191465:T:C	50	100	1	0.07553
2:180191865:A:G	50	100	1	0.1429
2:180192135:G:C	50	100	1	0.06718
2:180192309:G:T	50	100	0.93	0.01652
2:180192525:T:C	50	100	1	0.15310000000000001
2:180192775:A:T	50	100	1	0.06718
2:180193069:C:T	50	100	0.92	0.01652
2:180193430:A:C	50	100	0.99	0.06191
2:180193467:A:G	50	98	0.99	0.1634
2:180193765:T:G	50	100	0.93	0.01652
2:180193766:T:G	48	97.9	0.99	0.1719
2:180194166:C:G	50	100	1	0.1634
2:180194245:T:A	50	100	0.99	0.1672
2:180194260:T:C	50	100	1	0.03159
2:180194302:A:T	50	100	0.99	0.03631
2:180194566:C:T	50	100	1	0.1471
2:180194707:C:T	50	100	1	0.2268
2:180194783:T:C	50	100	1	0.1634
2:180194978:G:C	50	100	0.99	0.1532
2:180195033:T:C	50	100	0.99	0.1632
2:180195484:T:C	50	100	0.99	0.1634
2:180195734:T:C	50	100	0.99	0.1668
2:180196375:C:T	50	100	0.99	0.169
2:180196858:G:A	50	100	0.99	0.1672
2:180197142:G:A	50	100	0.98	0.01652
2:180197481:A:G	50	100	1	0.167
2:180197584:A:C	50	100	1	0.157
2:180197947:G:A	50	100	1	0.1127
2:180198070:G:A	50	100	1	0.1688
2:180198465:C:T	50	100	0.99	0.167
2:180199009:C:G	50	100	0.99	0.01997
2:180199032:C:T	50	100	0.97	0.0167
2:180199095:A:G	50	100	1	0.3989
2:180199221:A:C	50	100	1	0.1667
2:180199406:T:C	50	100	0.99	0.2304
2:180199433:T:G	50	100	0.97	0.01652
2:180200034:A:G	50	100	1	0.06736
2:180200270:G:A	50	100	1	0.1681
2:180200443:A:G	50	100	1	0.0158
2:180200626:G:A	50	100	1	0.1681
2:180200772:T:C	50	100	1	0.1583
2:180200874:A:G	50	100	1	0.1683
2:180201402:C:T	50	100	1	0.0699
2:180201509:G:A	50	100	1	0.1683
2:180201514:C:T	50	100	1	0.05919
2:180201840:C:T	50	100	0.99	0.1042
2:180202243:A:T	50	100	1	0.1756
2:180203482:T:C	50	100	1	0.1589
2:180203620:A:G	50	100	0.97	0.0305
2:180203643:C:T	50	100	1	0.3976
2:180203808:G:A	50	100	0.99	0.167
2:180203949:A:G	50	100	1	0.01216
2:180203977:T:C	50	100	1	0.1521
2:180204048:T:C	50	100	1	0.1592
2:180204162:A:T	50	100	0.99	0.2861
2:180204207:G:C	50	100	1	0.0158
2:180204266:C:T	50	100	1	0.01162
2:180204414:A:T	50	100	1	0.3126
2:180204674:G:A	50	100	1	0.1587
2:180204687:C:T	50	100	0.94	0.0305
2:180204729:A:T	50	100	0.96	0.06118
2:180204893:T:C	50	96	0.98	0.06463
2:180204955:G:A	50	100	1	0.3126
2:180205256:C:T	50	100	0.99	0.4586
2:180205366:C:A	50	100	0.98	0.01634
2:180205996:A:T	50	100	1	0.1521
2:180206205:T:G	50	100	1	0.1521
2:180206602:G:A	50	100	1	0.4768
2:180206722:A:T	50	100	0.95	0.05755
2:180206822:G:C	50	100	1	0.07081
2:180207180:C:T	50	100	0.98	0.02106
2:180207647:A:G	50	100	1	0.07062
2:180208221:G:A	50	100	0.99	0.279
2:180208616:T:C	50	100	0.98	0.01634
2:180209016:C:T	50	100	0.99	0.279
2:180209940:G:A	50	100	0.99	0.3139
2:180210012:A:G	50	100	1	0.01017
2:180210190:A:G	50	100	1	0.1523
2:180210294:C:T	50	92	0.98	0.1581
2:180210990:T:A	50	100	1	0.0699
2:180211030:A:G	50	100	1	0.1523
2:180211070:A:G	50	100	1	0.1523
2:180211429:T:C	50	100	1	0.0699
2:180212022:C:T	50	100	1	0.2211
2:180212037:C:A	50	100	0.99	0.04611
2:180212061:G:C	50	100	0.98	0.01634
2:180212221:T:C	50	100	1	0.1523
2:180212417:C:T	50	100	1	0.1806
2:180212585:A:G	50	100	1	0.01017
2:180212936:G:A	50	100	0.99	0.4604
2:180212973:G:A	50	100	0.98	0.09332
2:180213234:T:C	50	98	0.99	0.3143
2:180213759:G:C	50	98	0.99	0.01616
2:180213831:T:G	50	100	0.93	0.0167
2:180214033:A:T	50	100	0.97	0.02306
2:180214582:A:T	50	100	0.97	0.02251
2:180214710:G:A	50	100	0.99	0.0158
2:180214733:T:A	50	100	0.99	0.3139
2:180214986:G:A	50	98	0.98	0.01561
2:180215193:T:C	49	100	0.98	0.1728
2:180215216:C:T	50	98	0.99	0.28
2:180215447:G:A	50	100	0.98	0.1102
2:180216113:G:A	50	100	0.99	0.3106
2:180216341:T:G	50	100	0.95	0.0118
2:180216455:T:C	50	100	0.95	0.03667
2:180216752:C:T	50	98	0.99	0.03722
2:180217247:A:G	50	100	0.99	0.3139
2:180217308:C:A	50	100	0.93	0.01616
2:180217338:C:T	50	100	1	0.0158
2:180217569:G:A	50	100	0.93	0.01253
2:180217733:A:G	50	100	0.95	0.01271
2:180217838:A:G	50	100	0.99	0.3134
2:180218157:G:A	49	100	0.99	0.3134
2:180218422:T:A	50	100	0.97	0.06808
2:180218448:G:T	50	98	0.98	0.0728
2:180218474:G:A	50	98	0.98	0.3072
2:180218588:G:A	50	96	0.99	0.1607
2:180218655:G:A	50	98	0.97	0.0443
2:180218820:C:T	50	100	0.99	0.07208
2:180218969:A:G	50	96	0.92	0.278
2:180219156:G:A	50	100	0.91	0.01271
2:180219358:G:A	50	98	0.94	0.4991
2:180219438:C:T	50	96	0.96	0.2082
2:180219924:C:T	50	100	0.99	0.01053
2:180220517:A:G	50	100	0.97	0.1581
2:180220594:G:A	50	100	0.99	0.0463
2:180220660:C:A	50	100	0.92	0.02832
2:180221326:T:C	50	100	1	0.01198
2:180221482:A:G	50	100	0.98	0.03286
2:180221766:C:T	49	100	0.98	0.2801
2:180222240:T:A	50	100	0.98	0.1191
2:180222247:C:T	50	100	0.96	0.03232
2:180222526:T:A	50	100	0.97	0.0325
2:180222571:A:C	50	100	0.99	0.09913
2:180223242:C:A	50	100	0.99	0.1407
2:180223540:C:T	50	100	1	0.08043
2:180223622:T:C	50	100	0.99	0.04412
2:180223694:A:T	50	100	1	0.1926
2:180223810:C:G	50	100	0.99	0.1779
2:180224216:T:G	49	100	0.99	0.468
2:180224442:A:C	50	98	1	0.1921
2:180224727:C:G	50	100	0.99	0.3232
2:180224794:G:A	50	98	0.97	0.03377
2:180224795:C:G	49	100	0.97	0.03377
2:180224833:A:T	50	100	0.94	0.04666
2:180224837:A:T	50	100	0.9	0.0167
2:180224871:A:G	50	100	0.94	0.02451
2:180224973:C:A	50	100	1	0.1997
2:180225108:C:T	50	100	0.97	0.03141
2:180225468:A:G	50	100	0.99	0.2574
2:180225913:C:G	50	100	0.99	0.1048
2:180225914:T:G	50	100	0.99	0.1048
2:180226214:C:T	50	100	0.99	0.2682
2:180226378:T:C	50	100	0.94	0.02451
2:180226775:G:A	50	100	0.94	0.0256
2:180226961:A:G	50	100	0.99	0.3252
2:180226999:C:T	50	100	1	0.0325
2:180227059:A:G	50	100	0.98	0.03849
2:180227111:C:A	50	100	0.99	0.3736
2:180227173:G:A	50	100	1	0.2653
2:180227297:T:A	50	100	0.99	0.2682
2:180227300:A:G	50	100	0.99	0.1049
2:180227453:T:C	50	100	0.99	0.1051
2:180227497:C:G	50	100	0.99	0.1785
2:180227601:G:T	50	100	1	0.0138
2:180228089:G:T	50	100	1	0.2629
2:180228806:T:A	50	100	1	0.323
2:180229514:G:A	50	100	1	0.09895
2:180229600:T:G	50	100	1	0.3248
2:180229656:G:A	50	100	1	0.1781
2:180230006:C:T	50	100	1	0.3246
2:180230192:T:C	50	100	1	0.3246
2:180230292:A:G	50	100	1	0.03286
2:180230359:A:C	50	100	1	0.03377
2:180230494:G:A	50	100	1	0.1442
2:180230982:C:A	50	100	1	0.03486
2:180230993:C:T	50	100	1	0.0236
2:180231178:C:G	50	100	1	0.2631
2:180231263:G:A	50	100	0.99	0.0345
2:180231440:T:C	49	95.9	0.92	0.07861
2:180231450:T:C	47	91.5	0.98	0.4717
2:180231494:T:C	50	100	1	0.03504
2:180231897:A:G	50	100	1	0.1442
2:180231977:G:A	50	100	1	0.144
2:180232072:C:T	50	100	0.93	0.0236
2:180232094:T:G	50	100	1	0.03286
2:180232376:G:A	50	100	1	0.3335
2:180232600:G:A	50	100	0.94	0.02397
2:180232704:G:A	50	100	1	0.0236
2:180232739:A:G	50	100	1	0.06427
2:180232743:G:A	50	100	1	0.07589
2:180233482:T:A	50	100	1	0.2567
2:180233648:G:T	50	100	0.99	0.1002
2:180233710:A:G	49	100	1	0.1796
2:180233954:C:T	50	100	1	0.1396
2:180233982:C:G	50	98	1	0.2725
2:180234020:C:T	50	100	0.96	0.02415
2:180234049:G:A	50	100	1	0.03486
2:180234278:G:A	50	100	1	0.3575
2:180234290:A:T	50	100	1	0.06627
2:180234588:C:T	50	100	1	0.1057
2:180234868:G:A	50	100	1	0.1436
2:180235360:G:T	50	100	0.96	0.01598
2:180235442:T:C	50	100	1	0.3237
2:180235555:T:C	50	100	1	0.07607
2:180235587:T:C	50	100	1	0.1737
2:180235638:A:T	50	100	1	0.03214
2:180235745:G:C	50	100	1	0.01198
2:180235746:G:A	50	100	1	0.01198
2:180235971:G:T	50	100	1	0.2629
2:180235989:A:T	50	100	1	0.1382
2:180236211:C:A	50	100	1	0.2723
2:180236367:A:G	50	100	1	0.4123
2:180236683:G:T	49	100	1	0.03177
2:180236965:C:A	50	100	1	0.2687
2:180237049:A:G	50	100	1	0.03214
2:180237125:A:G	50	100	1	0.03214
2:180237412:G:A	50	100	1	0.1057
2:180237642:C:G	50	100	1	0.2636
2:180237970:G:T	50	100	1	0.2571
2:180238245:G:A	50	100	1	0.02433
2:180238373:G:T	50	100	1	0.1932
2:180238509:G:A	50	100	1	0.1405
2:180238608:C:T	50	100	1	0.1932
2:180238730:G:A	50	100	1	0.09822
2:180238908:A:G	50	100	1	0.3511
2:180239176:G:A	50	100	1	0.0541
2:180239308:C:A	50	100	1	0.03431
2:180239501:C:T	50	100	1	0.1708
2:180239707:G:T	50	100	0.99	0.07353
2:180239844:C:G	50	100	1	0.3891
2:180239987:G:A	50	100	1	0.1765
2:180240530:G:T	50	100	1	0.2576
2:180240703:A:G	50	100	1	0.02905
2:180241134:A:G	50	100	1	0.3239
2:180241137:G:A	50	100	1	0.05428
2:180241286:G:T	50	100	1	0.3971
2:180241607:G:T	50	100	1	0.2747
2:180241758:C:G	50	100	1	0.01216
2:180242003:G:A	50	100	1	0.2678
2:180242045:G:A	50	100	1	0.1757
2:180242078:A:C	50	100	1	0.2678
2:180242194:T:A	50	100	1	0.2678
2:180242397:C:A	50	100	1	0.2678
2:180242892:C:A	50	100	1	0.274
2:180242939:G:A	50	100	1	0.1765
2:180243441:C:T	50	100	1	0.03486
2:180243633:A:C	50	100	1	0.01235
2:180243666:C:G	50	100	1	0.2471
2:180243884:G:A	50	100	1	0.08279
2:180244035:T:C	50	100	1	0.02342
2:180244209:C:T	50	100	1	0.0236
2:180244274:C:T	50	100	1	0.07317
2:180244490:T:A	49	100	1	0.2667
2:180244494:G:A	50	100	0.93	0.01289
2:180244744:G:C	50	100	1	0.01216
2:180245016:C:T	50	100	0.99	0.02633
2:180245135:A:G	50	100	1	0.07335
2:180245213:A:C	50	100	1	0.01489
2:180245319:C:A	50	100	1	0.02633
2:180245335:G:A	50	100	1	0.01616
2:180245509:C:T	50	100	1	0.07335
2:180246043:C:T	50	100	1	0.06336
2:180246069:A:G	50	100	1	0.01216
2:180246084:G:A	50	100	1	0.08315
2:180246842:A:T	50	100	1	0.03286
2:180246981:T:C	50	100	1	0.1089
2:180247242:A:G	50	100	1	0.01543
2:180247364:A:C	50	98	1	0.2647
2:180247753:G:A	50	100	1	0.1
2:180247784:C:A	50	100	0.99	0.01507
2:180247819:A:G	50	100	0.96	0.03395
2:180247869:C:G	50	100	1	0.01216
2:180248693:T:G	50	100	0.64	0.01053
2:180248734:A:G	50	98	1	0.274
2:180248757:A:G	50	100	1	0.02869
2:180248846:G:C	50	100	1	0.1859
2:180248891:C:G	50	100	1	0.1728
2:180248926:C:T	50	100	1	0.07916
2:180248927:C:G	50	100	1	0.2607
2:180249177:T:A	50	100	1	0.01797
2:180249207:G:A	50	100	1	0.1385
2:180249600:A:C	50	100	1	0.1783
2:180250340:T:A	50	100	0.98	0.03086
2:180250864:C:T	50	100	1	0.09768
2:180250984:G:A	50	100	1	0.08351
2:180251000:T:C	50	100	1	0.01235
2:180251023:A:G	50	100	1	0.03086
2:180251071:G:A	50	100	1	0.3747
2:180251187:A:C	50	100	1	0.02669
2:180251225:G:C	50	100	1	0.03631
2:180251530:C:T	50	100	0.98	0.03014
2:180251539:C:T	50	100	1	0.2643
2:180251607:C:A	50	100	1	0.01126
2:180252203:C:T	50	100	1	0.07952
2:180252320:C:T	50	100	1	0.1434
2:180252362:C:T	50	100	1	0.1761
2:180252500:A:G	50	100	1	0.1082
2:180252840:G:A	50	100	1	0.1727
2:180253031:A:G	50	100	0.99	0.1739
2:180253580:A:T	50	100	0.98	0.2643
2:180253785:C:T	50	100	1	0.02869
2:180253973:C:T	50	100	1	0.05447
2:180254274:T:C	50	100	1	0.1098
2:180254377:G:A	50	100	1	0.03159
2:180254549:C:T	50	100	1	0.138
2:180254974:C:T	50	100	1	0.1434
2:180255162:C:G	50	100	1	0.03159
2:180255469:A:G	50	100	1	0.398
2:180255574:A:G	50	100	1	0.2643
2:180255621:T:G	50	100	1	0.03286
2:180255784:G:C	50	100	0.99	0.173
2:180255812:G:A	50	100	1	0.2643
2:180255877:A:G	50	100	1	0.1728
2:180255894:C:G	50	100	1	0.03268
2:180256018:G:A	50	100	1	0.02869
2:180256084:T:C	50	100	1	0.1718
2:180256150:A:T	50	100	1	0.173
2:180256371:C:T	50	100	1	0.2003
2:180256629:T:C	50	100	1	0.1425
2:180256734:C:T	50	100	1	0.173
2:180257190:A:G	50	100	1	0.2801
2:180257296:C:G	50	100	1	0.2801
2:180257440:C:A	50	100	1	0.264
2:180257485:C:T	50	100	1	0.01216
2:180257559:C:A	50	98	1	0.311
2:180257693:C:T	50	100	0.92	0.03286
2:180257888:A:T	50	100	1	0.1761
2:180258080:G:C	50	100	1	0.03486
2:180258752:T:C	50	100	1	0.03486
2:180258756:A:G	50	100	1	0.144
2:180258757:G:A	50	100	1	0.03286
2:180258822:G:A	50	100	1	0.03268
2:180258897:A:G	50	100	1	0.03268
2:180258945:T:C	50	100	1	0.4811
2:180259098:G:A	50	100	1	0.03268
2:180259171:T:C	50	100	1	0.1759
2:180259172:G:A	49	100	1	0.05428
2:180259427:C:A	50	100	1	0.03322
2:180259499:A:G	50	100	1	0.03268
2:180259567:T:C	50	100	1	0.03286
2:180259579:G:T	50	100	1	0.03268
2:180259621:G:A	50	100	1	0.03268
2:180259659:A:G	50	100	1	0.03268
2:180259702:A:G	50	100	1	0.2004
2:180259769:C:T	50	100	1	0.06373
2:180259967:C:T	50	100	1	0.1763
2:180260220:G:A	50	100	1	0.01779
2:180260303:T:C	50	100	1	0.03268
2:180260577:T:A	50	100	1	0.03268
2:180261516:A:G	50	100	1	0.03268
2:180261568:A:G	50	100	1	0.3862
2:180261650:A:G	50	100	1	0.03268
2:180261746:A:C	50	100	1	0.03268
2:180261772:C:G	50	100	1	0.03286
2:180262034:G:A	50	100	1	0.08914
2:180262156:C:T	50	100	1	0.08914
2:180262220:C:G	50	100	0.99	0.0374
2:180262228:G:A	50	100	1	0.03268
2:180262363:G:A	50	100	1	0.02869
2:180262368:C:T	50	100	1	0.03268
2:180262434:A:G	50	100	1	0.02869
2:180262685:T:C	50	100	0.96	0.03268
2:180262711:G:A	50	100	1	0.1438
2:180262803:C:T	50	100	1	0.08932
2:180262915:T:C	50	100	1	0.05428
2:180263255:G:C	50	100	1	0.03286
2:180263344:T:C	50	100	1	0.01743
2:180263565:T:C	50	100	0.99	0.2643
2:180263748:G:A	50	98	0.96	0.05156
2:180263888:T:C	50	100	1	0.03286
2:180263906:T:A	50	100	1	0.01834
2:180264147:G:C	50	100	0.99	0.2901
2:180264234:A:G	50	100	1	0.02923
2:180265264:T:C	50	100	1	0.02977
2:180265619:A:T	50	100	1	0.03486
2:180265813:A:T	50	100	1	0.03486
2:180266036:T:G	50	100	1	0.03486
2:180266672:G:A	50	100	0.64	0.01271
2:180266727:C:A	50	100	0.99	0.1781
2:180266748:A:G	46	100	1	0.01725
2:180267084:G:A	49	100	0.99	0.1781
2:180267094:G:C	49	98	1	0.07516
2:180267120:C:T	50	100	1	0.01924
2:180267391:A:T	50	100	1	0.02614
2:180267510:G:T	50	100	1	0.1322
2:180267730:A:G	50	100	0.94	0.0354
2:180267829:C:A	50	100	1	0.01035
2:180268265:C:G	50	100	0.99	0.3956
2:180268428:T:C	50	100	0.92	0.01943
2:180268500:T:C	50	100	1	0.02633
2:180268608:C:G	50	100	0.64	0.01271
2:180268853:G:A	50	100	0.9	0.01779
2:180268948:G:A	50	100	1	0.2389
2:180269185:T:C	50	100	1	0.3076
2:180269376:C:G	50	100	1	0.04085
2:180270030:G:A	50	100	0.98	0.0305
2:180270605:T:A	50	100	1	0.03522
2:180270705:C:T	50	100	1	0.01652
2:180271245:C:T	50	100	0.88	0.01452
2:180271317:A:G	50	100	1	0.03522
2:180271590:C:T	50	100	1	0.3179
2:180271969:G:T	50	100	1	0.03522
2:180272023:T:C	50	100	1	0.03976
2:180272176:G:A	50	100	1	0.3922
2:180272503:C:T	50	100	0.96	0.0158
2:180272520:T:G	50	100	1	0.04031
2:180272649:T:C	50	100	1	0.03522
2:180272709:T:C	50	100	0.9	0.0158
2:180272866:T:C	50	100	1	0.01852
2:180273086:T:G	50	100	1	0.01652
2:180273146:C:A	50	100	0.98	0.01652
2:180273150:T:G	50	100	1	0.02723
2:180273272:C:T	50	100	1	0.3177
2:180273470:A:G	50	100	1	0.1082
2:180273726:T:C	50	100	1	0.1794
2:180273782:G:A	50	100	1	0.03486
2:180274469:A:G	50	100	0.89	0.01979
2:180274499:A:G	50	100	1	0.03214
2:180274550:T:C	50	100	1	0.03141
2:180274551:A:G	50	100	1	0.3177
2:180274926:C:T	50	100	1	0.03976
2:180274961:T:C	50	100	1	0.04085
2:180275012:C:T	50	100	1	0.03976
2:180276170:G:A	50	100	1	0.04938
2:180276265:T:C	50	100	1	0.01598
2:180276351:G:T	50	100	0.88	0.02524
2:180277189:G:T	50	100	1	0.03486
2:180277269:G:A	50	100	1	0.03486
2:180277462:T:C	50	100	1	0.2406
2:180277831:C:G	50	100	1	0.1997
2:180278256:T:A	50	100	0.99	0.03341
2:180279103:G:A	50	100	1	0.02705
2:180279142:A:G	50	100	1	0.01906
2:180279147:T:C	50	100	1	0.01271
2:180279194:T:C	50	100	1	0.03522
2:180279598:T:G	50	100	1	0.03522
2:180279789:C:T	50	100	1	0.03232
2:180280987:T:G	50	100	1	0.01906
2:180281120:C:T	48	97.9	0.99	0.3379
2:180281496:C:T	50	100	1	0.03486
2:180281523:T:C	50	100	1	0.01525
2:180281546:C:T	50	100	1	0.3097
2:180281725:A:G	50	100	1	0.1805
2:180281942:A:G	50	100	1	0.03486
2:180282124:T:C	50	100	1	0.01035
2:180282162:T:A	50	100	1	0.1805
2:180282396:A:G	50	100	1	0.01906
2:180282451:A:G	50	100	1	0.03522
2:180282647:G:C	50	100	1	0.01797
2:180282681:A:G	50	100	1	0.03159
2:180282870:G:C	50	100	1	0.1805
2:180283117:A:G	50	100	1	0.02614
2:180283447:C:T	50	100	1	0.01961
2:180283639:G:A	50	100	1	0.01924
2:180283899:G:A	50	100	1	0.03159
2:180283925:T:A	50	100	1	0.0285
2:180283992:A:C	50	100	1	0.03159
2:180284032:G:A	50	98	1	0.01271
2:180284252:C:T	50	100	1	0.1774
2:180284364:C:T	50	100	1	0.3762
2:180284697:T:C	50	100	1	0.01924
2:180284899:T:C	50	100	1	0.02578
2:180285814:T:G	50	98	1	0.38
2:180286406:C:T	50	100	1	0.01616
2:180287068:A:G	50	100	1	0.2277
2:180288751:C:A	50	98	1	0.2302
2:180288847:T:G	50	98	1	0.01053
2:180289230:A:C	50	100	1	0.2302
2:180290833:C:G	50	100	1	0.2133
2:180291172:A:G	50	100	1	0.01906
2:180291305:T:A	50	98	1	0.2271
2:180291444:C:T	50	100	1	0.3174
2:180291489:T:A	50	98	1	0.2271
2:180291974:A:G	50	100	0.98	0.0394
2:180292059:T:A	50	100	1	0.3112
2:180292263:C:T	50	100	1	0.3905
2:180293721:T:C	50	100	1	0.09641
2:180293824:A:G	50	100	0.98	0.04902
2:180294222:G:A	50	100	1	0.1957
2:180294328:T:A	50	100	0.99	0.2052
2:180294439:C:T	50	100	0.98	0.04829
2:180294524:C:G	50	100	0.98	0.03867
2:180294580:C:T	50	100	0.98	0.02033
2:180294781:C:G	50	100	1	0.01652
2:180294891:G:T	50	100	1	0.2053
2:180295110:G:T	50	100	0.98	0.1957
2:180295626:A:T	50	100	1	0.2053
2:180295723:A:T	50	100	0.99	0.03649
2:180296288:C:T	50	100	1	0.1075
2:180296543:T:C	50	100	0.95	0.01906
2:180296720:C:T	50	100	0.98	0.03867
2:180297358:T:A	50	100	1	0.0187
2:180297521:T:G	50	100	1	0.02614
2:180297727:C:T	50	100	1	0.1073
2:180297818:T:C	50	100	1	0.063
2:180298027:T:C	50	100	1	0.108
2:180298290:C:T	50	100	1	0.01416
2:180298591:A:G	50	100	1	0.3019
2:180299173:T:G	50	100	0.97	0.07026
2:180299426:A:T	50	100	1	0.3106
2:180300121:G:A	47	91.5	1	0.2041
2:180300226:G:T	49	100	0.99	0.02614
2:180300341:C:T	49	98	0.98	0.01906
2:180300343:A:G	49	98	0.96	0.01888
2:180300554:G:T	50	100	0.98	0.02977
2:180300603:G:T	50	100	0.98	0.03867
2:180300688:T:G	50	90	1	0.108
2:180301058:A:C	50	98	0.97	0.2041
2:180301275:C:T	50	100	0.94	0.02687
2:180301313:C:T	50	100	1	0.06282
2:180301355:C:T	50	100	1	0.03341
2:180301503:G:C	50	100	1	0.04176
2:180301739:G:C	50	100	1	0.1351
2:180302171:C:T	50	98	1	0.3929
2:180302616:A:T	50	100	0.99	0.2086
2:180302812:T:G	50	100	1	0.02614
2:180302885:G:C	50	100	1	0.2073
2:180303123:C:T	50	100	1	0.3931
2:180304444:G:T	50	100	1	0.1747
2:180305506:G:A	50	98	0.98	0.01216
2:180305551:G:A	50	100	1	0.1745
2:180305901:C:T	50	100	1	0.01906
2:180307256:A:G	50	100	1	0.02015
2:180307427:A:G	50	100	1	0.3962
2:180307912:C:T	50	100	1	0.02578
2:180308692:C:T	50	100	1	0.2928
2:180309729:A:T	50	100	1	0.01271
2:180310729:C:T	50	100	1	0.01888
2:180310731:T:A	50	100	1	0.1066
2:180311240:A:G	50	100	1	0.01017
2:180311731:A:G	50	100	1	0.2059
2:180311922:T:G	50	98	0.98	0.05719
2:180312021:C:A	50	100	1	0.2017
2:180312742:G:A	50	100	0.84	0.02505
2:180313020:G:A	50	100	1	0.1754
2:180313029:C:T	50	100	1	0.2925
2:180313325:A:T	50	100	1	0.1741
2:180313779:A:C	50	100	1	0.1754
2:180313841:G:A	50	100	1	0.02614
2:180313873:T:G	50	100	1	0.1765
2:180314076:C:T	50	100	1	0.3115
2:180314431:G:A	50	100	1	0.3115
2:180314497:G:C	50	100	1	0.207
2:180314505:A:T	50	100	1	0.01888
2:180314555:T:A	50	100	1	0.398
2:180315593:G:T	50	100	1	0.1763
2:180315993:T:C	50	100	1	0.1759
2:180316307:C:G	50	98	1	0.2923
2:180316421:G:A	50	100	1	0.02015
2:180316605:C:T	50	100	1	0.1767
2:180317027:C:A	50	100	1	0.1754
2:180317100:G:A	50	100	1	0.03504
2:180317346:G:A	50	100	1	0.2148
2:180317848:C:T	50	100	1	0.01888
2:180318128:A:G	50	100	1	0.01035
2:180318837:C:T	50	100	1	0.01779
2:180319633:C:T	50	100	1	0.3814
2:180319667:A:G	50	100	1	0.03068
2:180320159:G:A	50	96	0.99	0.05882
2:180320387:A:C	50	98	1	0.02433
2:180320510:G:A	49	100	1	0.01888
2:180320633:C:T	50	100	1	0.02578
2:180320695:A:G	50	100	1	0.3101
2:180321055:G:T	50	100	1	0.1973
2:180321192:A:G	50	100	1	0.03159
2:180321436:G:A	50	100	1	0.02015
2:180321884:A:G	50	100	1	0.02614
2:180321926:G:T	50	100	1	0.01888
2:180322151:T:C	50	100	1	0.2829
2:180323203:C:T	50	100	1	0.2012
2:180323308:C:A	50	100	0.97	0.1937
2:180323409:G:A	50	100	1	0.02033
2:180324450:A:G	50	100	0.99	0.3054
2:180324464:T:C	50	100	0.91	0.01126
2:180324595:G:A	50	98	1	0.05084
2:180325229:A:G	50	100	1	0.01634
2:180325993:G:A	50	100	0.98	0.1126
2:180326261:A:G	49	100	0.92	0.01017
2:180327377:G:A	50	100	1	0.02142
2:180327667:A:C	50	100	1	0.01634
2:180327824:A:G	50	100	1	0.3958
2:180328463:G:A	50	100	1	0.06336
2:180328930:G:A	50	100	1	0.01634
2:180329253:G:C	50	100	1	0.02033
2:180329265:C:T	50	100	1	0.02015
2:180329605:G:C	50	100	0.99	0.3208
2:180330511:T:A	50	100	1	0.01598
2:180331210:A:G	50	100	0.98	0.04702
2:180331278:A:G	50	100	0.98	0.01688
2:180331593:C:T	50	100	1	0.01616
2:180332124:C:A	50	100	0.99	0.1821
2:180332277:G:T	50	100	1	0.01616
2:180332404:C:T	50	100	0.83	0.01198
2:180332605:G:A	50	100	0.99	0.2019
2:180332749:C:T	50	100	1	0.01253
2:180332896:C:T	50	98	1	0.0187
2:180333206:C:T	50	100	0.99	0.1768
2:180333588:A:G	50	100	1	0.02923
2:180334383:A:G	50	100	0.98	0.01289
2:180335039:T:C	50	98	1	0.02015
2:180335073:T:C	50	100	1	0.01888
2:180335963:T:C	49	100	1	0.02015
2:180336458:G:T	50	98	0.98	0.1761
2:180337403:A:C	50	100	1	0.07643
2:180337522:C:A	50	100	0.99	0.2939
2:180337687:C:T	50	100	1	0.02015
2:180337760:T:C	50	100	0.98	0.1774
2:180338113:T:C	50	100	1	0.02015
2:180338566:G:A	50	100	1	0.0187
2:180339579:G:A	50	100	1	0.01616
2:180339606:C:T	50	100	1	0.01616
2:180341050:C:G	49	100	0.96	0.01598
2:180341239:G:A	50	100	1	0.01616
2:180341297:A:G	50	100	1	0.2048
2:180341905:A:G	50	100	1	0.1963
2:180342174:C:T	50	100	1	0.01779
2:180343466:G:A	50	98	0.98	0.04993
2:180344153:T:C	50	100	1	0.1774
2:180344253:A:G	50	100	1	0.01616
2:180344423:T:C	50	100	1	0.3174
2:180345020:T:C	50	100	1	0.1763
2:180345439:T:A	50	100	1	0.1763
2:180345478:T:G	50	100	0.97	0.05283
2:180345680:G:A	50	98	1	0.05374
2:180346025:C:T	50	100	1	0.01616
2:180346353:C:T	50	100	1	0.07244
2:180347698:T:G	50	100	1	0.1763
2:180348562:C:A	50	100	1	0.01616
2:180348837:A:G	50	100	1	0.02015
2:180349234:G:C	50	100	1	0.02015
2:180349405:A:C	50	100	1	0.185
2:180349484:A:G	50	100	1	0.07099
2:180349678:T:G	50	100	1	0.3981
2:180349749:C:T	50	100	1	0.02378
2:180349937:G:A	50	100	0.87	0.0256
2:180350238:T:G	50	100	0.96	0.04176
2:180350257:T:A	50	100	1	0.1861
2:180350274:T:C	50	100	1	0.185
2:180350396:A:G	50	100	1	0.01616
2:180351166:T:G	50	100	1	0.06046
2:180351893:G:A	50	100	1	0.01906
2:180353392:C:A	50	100	1	0.2291
2:180354185:T:A	50	100	1	0.2015
2:180355666:C:A	50	100	1	0.3804
2:180355868:G:A	50	98	1	0.05338
2:180355953:A:C	50	100	1	0.02015
2:180357787:C:T	50	100	1	0.185
2:180357805:C:T	50	100	1	0.03341
2:180358380:G:A	50	100	0.92	0.01906
2:180358851:A:C	50	100	1	0.2943
2:180359412:T:C	50	100	1	0.02015
2:180359587:T:G	50	100	1	0.01616
2:180360059:C:T	50	100	0.99	0.05283
2:180360356:T:C	50	100	1	0.1229
2:180360776:G:A	50	100	1	0.1227
2:180361312:A:G	50	100	1	0.4052
2:180361541:A:G	50	100	1	0.2467
2:180361795:C:T	50	100	1	0.01761
2:180362058:T:C	50	100	1	0.382
2:180362148:G:A	50	100	1	0.2467
2:180362242:A:T	50	100	1	0.01616
2:180362510:G:C	50	98	1	0.04757
2:180362539:G:A	50	98	1	0.04757
2:180362570:A:T	50	100	1	0.2467
2:180362673:C:A	50	100	1	0.02015
2:180363121:A:C	50	100	1	0.2467
2:180364899:C:T	50	100	1	0.1625
2:180365197:T:C	50	100	1	0.02215
2:180365671:G:A	50	100	0.97	0.1928
2:180365702:G:T	50	100	1	0.1772
2:180366637:A:T	50	100	0.99	0.2482
2:180367370:A:C	50	100	1	0.01634
2:180367518:T:C	50	100	1	0.01398
2:180368710:A:G	50	100	1	0.04811
2:180369075:A:G	50	100	0.99	0.372
2:180369177:C:A	50	100	1	0.3637
2:180369246:A:T	50	98	1	0.04902
2:180369878:C:G	50	100	1	0.2146
2:180370849:A:C	50	100	0.83	0.01888
2:180370890:T:G	50	100	0.83	0.01906
2:180371434:C:T	50	100	0.98	0.02977
2:180371582:C:A	50	100	1	0.06427
2:180371659:G:T	50	100	0.99	0.3862
2:180371927:G:A	50	100	1	0.0158
2:180372382:G:T	50	100	0.98	0.03014
2:180373494:A:G	50	100	0.96	0.05283
2:180373655:A:C	50	100	1	0.01198
2:180373903:T:C	50	100	1	0.2447
2:180373904:T:A	50	100	0.99	0.2239
2:180374277:C:T	50	98	0.74	0.0276
2:180374469:C:T	50	98	1	0.163
2:180375104:A:G	50	100	0.98	0.2607
2:180375345:T:C	50	100	0.9	0.01198
2:180375564:A:T	50	100	0.91	0.0187
2:180375880:T:A	50	100	0.91	0.0187
2:180375902:T:C	50	98	0.96	0.0561
2:180376889:G:A	50	100	1	0.04139
2:180376962:G:A	50	100	1	0.01543
2:180377147:A:G	50	100	0.98	0.06064
2:180377475:T:C	50	100	1	0.2569
2:180377695:A:G	50	100	0.92	0.02197
2:180378179:T:G	50	100	1	0.01543
2:180378424:G:T	50	100	0.99	0.1741
2:180378576:G:T	50	100	0.94	0.01797
2:180378690:G:A	50	98	0.98	0.0541
2:180378933:T:C	50	100	0.97	0.01035
2:180379014:A:T	50	100	1	0.01543
2:180379034:T:C	50	100	1	0.3764
2:180379393:T:G	50	100	1	0.2451
2:180381081:T:A	50	100	0.84	0.01398
2:180382285:A:G	50	100	0.99	0.06808
2:180382573:A:G	50	100	0.98	0.04139
2:180382816:A:C	50	100	0.99	0.0679
2:180382843:G:T	50	100	1	0.0679
2:180382890:A:C	50	98	0.99	0.01198
2:180383420:T:A	50	100	0.78	0.0187
2:180383749:C:T	50	98	1	0.04031
2:180384215:A:G	50	100	0.97	0.1196
2:180384354:A:C	50	100	1	0.07135
2:180384557:A:G	50	100	1	0.1736
2:180385741:A:G	50	100	1	0.2849
2:180386294:A:T	50	98	0.98	0.05901
2:180386905:C:A	50	100	1	0.1854
2:180387181:T:A	50	100	1	0.07135
2:180387374:C:T	50	96	1	0.05447
2:180387412:G:A	50	100	0.99	0.0187
2:180387934:A:G	50	100	1	0.1852
2:180388492:A:T	50	100	1	0.189
2:180388754:A:G	50	100	0.98	0.3727
2:180389288:T:A	50	100	1	0.3738
2:180389469:G:T	50	100	0.98	0.02996
2:180389599:C:T	50	100	1	0.01507
2:180389698:A:G	50	98	0.98	0.07734
2:180390043:T:C	50	100	1	0.2874
2:180390691:G:A	50	100	1	0.01507
2:180390935:G:A	50	100	1	0.4493
2:180391552:T:A	50	100	0.98	0.03032
2:180391580:T:C	50	100	1	0.3279
2:180391973:T:A	50	100	1	0.02705
2:180392037:A:G	50	100	1	0.01507
2:180392110:T:C	50	100	1	0.2596
2:180392426:T:C	50	100	1	0.2442
2:180392624:G:C	50	100	1	0.2442
2:180392832:G:A	50	98	1	0.05447
2:180393055:C:T	50	100	1	0.01507
2:180393109:C:G	50	100	1	0.0187
2:180393113:A:C	50	100	1	0.01198
2:180393498:A:G	50	100	1	0.01216
2:180393661:C:G	50	100	0.99	0.4032
2:180393967:T:C	50	100	1	0.01507
2:180394931:C:A	49	100	1	0.1848
2:180395346:A:G	50	100	1	0.07135
2:180395478:T:C	50	100	1	0.0187
2:180395650:C:T	50	100	1	0.2444
2:180395899:T:C	50	100	1	0.4201
2:180396129:A:T	50	100	1	0.3117
2:180396373:C:T	50	100	1	0.2442
2:180396522:G:C	50	100	1	0.2596
2:180396535:G:A	50	100	1	0.3119
2:180396824:A:C	46	97.8	0.84	0.01307
2:180396826:A:C	47	100	0.99	0.01017
2:180396828:C:A	46	76.1	0.93	0.3148
2:180396830:C:A	46	80.4	0.97	0.3097
2:180396890:A:G	50	100	1	0.3119
2:180397408:G:A	50	100	1	0.01216
2:180397421:G:A	50	100	1	0.01852
2:180397594:C:T	50	100	1	0.2233
2:180397609:C:T	50	100	1	0.2674
2:180398053:G:A	50	100	1	0.2444
2:180398073:C:A	50	100	1	0.2598
2:180398577:C:T	50	100	1	0.0541
2:180398641:T:C	50	100	1	0.01507
2:180398681:G:A	50	100	1	0.2598
2:180398704:G:T	50	100	1	0.2676
2:180398833:G:C	50	100	1	0.0541
2:180398854:C:T	50	100	1	0.2676
2:180398900:G:A	50	100	0.94	0.03522
2:180398927:C:T	50	100	1	0.26
2:180399272:T:A	50	100	1	0.2674
2:180399673:A:T	50	100	1	0.01888
2:180399693:C:T	50	100	0.99	0.01144
2:180399797:T:G	50	100	1	0.2674
2:180399982:G:C	50	100	1	0.2442
2:180400323:G:A	50	100	1	0.2124
2:180400627:C:G	50	100	1	0.26
2:180400983:C:T	50	100	1	0.2674
2:180401259:G:A	50	98	1	0.01144
2:180401810:C:T	50	100	0.86	0.0187
2:180402031:G:C	50	98	1	0.2231
2:180402403:G:A	50	100	1	0.01507
2:180402458:A:C	50	100	0.99	0.01198
2:180402595:G:T	50	100	1	0.3765
2:180403004:A:G	50	100	1	0.244
2:180403254:G:A	50	100	1	0.01888
2:180403355:T:C	50	100	1	0.3878
2:180403369:T:C	50	100	1	0.2231
2:180403730:C:T	50	100	1	0.2596
2:180403845:A:G	50	100	1	0.2672
2:180404282:T:C	50	100	1	0.05392
2:180404410:T:C	50	100	1	0.01906
2:180404497:T:G	50	100	0.99	0.3798
2:180404565:A:G	50	100	1	0.03849
2:180404704:C:T	50	100	1	0.01525
2:180404808:A:G	50	100	1	0.03958
2:180404917:T:C	50	98	1	0.05338
2:180404965:G:T	49	100	0.98	0.06572
2:180405216:G:C	50	100	0.99	0.2647
2:180405261:A:G	50	100	1	0.2556
2:180405323:G:C	50	100	1	0.2556
2:180406068:G:A	50	100	0.99	0.2634
2:180406766:T:C	50	100	1	0.3784
2:180406796:G:A	50	100	1	0.24
2:180406962:C:G	50	96	1	0.4027
2:180407029:C:G	48	79.2	0.99	0.3145
2:180407035:G:A	47	100	0.65	0.01452
2:180407404:A:G	50	100	0.99	0.3393
2:180407630:T:C	50	100	1	0.2689
2:180407668:C:T	50	100	1	0.2133
2:180407786:T:C	50	100	1	0.2689
2:180408146:A:G	50	100	1	0.3393
2:180408315:G:A	50	100	1	0.0187
2:180408371:C:G	50	100	1	0.2453
2:180408904:C:T	50	100	1	0.2451
2:180409080:G:A	50	100	1	0.2687
2:180409243:C:G	50	100	1	0.3397
2:180409433:T:C	50	100	1	0.2453
2:180409713:C:T	50	100	0.98	0.27
2:180410046:T:C	50	94	1	0.03831
2:180410050:T:C	50	100	1	0.04829
2:180410607:A:C	50	100	0.98	0.2462
2:180410960:G:A	50	100	1	0.05265
2:180411077:T:G	50	100	1	0.01888
2:180411207:T:C	50	100	0.99	0.2447
2:180411234:C:G	50	100	1	0.05265
2:180411440:A:G	50	100	1	0.0138
2:180411490:A:G	50	100	0.99	0.2567
2:180411787:T:C	50	100	1	0.05265
2:180411985:A:G	50	100	0.99	0.08388
2:180412405:A:G	50	100	0.99	0.3805
2:180412457:G:A	50	100	0.99	0.1636
2:180412634:G:A	50	100	0.99	0.2375
2:180412995:G:A	50	100	0.88	0.0256
2:180413512:C:T	50	100	0.99	0.2562
2:180414028:C:T	50	100	0.99	0.2562
2:180414884:C:A	50	100	1	0.2854
2:180415118:G:A	50	100	0.92	0.01198
2:180415218:G:C	50	100	0.99	0.2912
2:180415872:A:G	50	100	0.92	0.01198
2:180416003:G:A	50	98	1	0.01162
2:180416614:A:G	50	100	0.99	0.0118
2:180417120:C:T	50	100	1	0.0187
2:180417342:C:T	50	100	1	0.01198
2:180417506:T:A	50	96	0.99	0.1906
2:180417646:A:C	50	100	1	0.04938
2:180417661:G:C	50	98	1	0.3344
2:180417761:A:G	50	100	1	0.07843
2:180417997:C:T	50	100	1	0.0305
2:180418233:G:A	50	98	1	0.3014
2:180418360:G:C	50	98	1	0.3869
2:180418664:G:A	50	98	1	0.3862
2:180418720:G:C	50	98	0.97	0.1921
2:180418869:G:A	49	98	1	0.01162
2:180419215:T:C	50	98	1	0.2233
2:180419948:C:T	50	98	1	0.252
2:180420138:G:T	50	100	1	0.01235
2:180420311:C:T	50	100	1	0.01144
2:180420671:C:T	50	100	0.99	0.02487
2:180420945:C:T	50	100	0.98	0.01089
2:180422322:T:A	50	100	1	0.0187
2:180422417:G:T	50	100	1	0.301
2:180422563:T:A	50	100	0.98	0.02215
2:180422780:A:G	50	100	0.99	0.2369
2:180422823:C:G	50	100	0.98	0.06082
2:180422975:C:T	50	100	1	0.2923
2:180423146:A:G	50	100	1	0.0187
2:180423376:G:T	50	100	1	0.0492
2:180423479:T:C	50	100	1	0.04811
2:180423595:T:C	49	98	1	0.3822
2:180424045:G:T	50	100	0.96	0.03377
2:180424053:T:C	50	100	1	0.0187
2:180424347:A:C	50	98	0.78	0.03922
2:180425015:G:T	50	100	0.99	0.01235
2:180425372:C:T	50	100	1	0.309
2:180425588:G:A	50	100	0.96	0.01434
2:180426452:G:A	50	100	0.96	0.06391
2:180426524:C:T	50	100	1	0.327
2:180427345:G:A	50	100	0.98	0.01089
2:180427675:G:A	50	100	1	0.3804
2:180427683:G:C	50	100	1	0.2524
2:180428217:G:A	50	100	1	0.2369
2:180428778:G:A	50	100	1	0.2516
2:180428884:G:A	50	100	0.99	0.01089
2:180429138:A:G	50	100	0.99	0.01089
2:180429619:A:G	50	100	1	0.01235
2:180429639:T:A	50	100	1	0.3805
2:180429941:C:T	50	100	1	0.01253
2:180430476:T:G	50	100	1	0.3931
2:180430613:C:A	50	100	1	0.2317
2:180430714:G:A	50	100	0.99	0.2894
2:180430770:G:C	50	100	1	0.0187
2:180430773:G:C	50	100	1	0.3199
2:180431265:C:G	50	100	1	0.2518
2:180431439:T:A	50	100	1	0.3016
2:180432105:G:A	50	100	1	0.2476
2:180432118:T:G	50	100	1	0.2237
2:180432196:C:T	50	100	1	0.01144
2:180432301:T:A	50	100	0.96	0.01235
2:180432546:C:T	50	100	1	0.2498
2:180432650:G:A	50	100	1	0.1888
2:180432698:C:T	50	100	1	0.01235
2:180433231:A:C	50	100	0.99	0.03195
2:180433566:G:A	50	100	1	0.252
2:180433965:C:T	50	100	1	0.2235
2:180433975:A:G	50	100	0.93	0.01416
2:180434053:T:G	50	100	1	0.04757
2:180434339:A:G	50	100	1	0.01235
2:180434366:C:T	50	100	1	0.01235
2:180434498:G:A	50	100	1	0.266
2:180434650:G:T	50	100	1	0.2518
2:180434737:C:G	50	100	1	0.252
2:180434950:G:A	50	100	1	0.252
2:180435147:T:A	50	100	1	0.252
2:180436935:T:A	50	100	1	0.2318
2:180436943:G:A	50	100	1	0.2856
2:180437049:A:G	50	100	1	0.1369
2:180437197:T:C	50	100	1	0.2767
2:180437573:A:T	50	100	1	0.2471
2:180437594:T:C	50	100	1	0.03522
2:180437816:G:C	50	100	0.98	0.06264
2:180438087:G:A	50	100	1	0.05356
2:180438152:A:G	50	100	1	0.1367
2:180439187:T:C	50	100	1	0.01834
2:180440237:A:G	50	100	1	0.2473
2:180440280:C:T	50	100	1	0.2322
2:180441613:T:C	50	100	1	0.01924
2:180441860:G:A	50	100	1	0.06663
2:180441920:T:A	50	100	0.96	0.2008
2:180441965:A:T	50	100	1	0.03831
2:180442187:A:G	50	100	1	0.04121
2:180442348:T:C	50	100	1	0.388
2:180442521:T:G	50	100	1	0.2473
2:180442753:T:C	50	100	1	0.04031
2:180442919:G:A	50	100	1	0.2473
2:180443089:A:C	50	100	1	0.2749
2:180444212:C:T	50	100	1	0.2469
2:180444827:A:G	50	100	1	0.01198
2:180445163:C:T	50	100	1	0.06572
2:180445356:G:A	50	100	0.98	0.1088
2:180445700:C:G	50	100	1	0.01035
2:180445789:C:T	50	100	0.98	0.2077
2:180446154:T:G	50	100	0.99	0.2079
2:180446198:C:T	50	100	0.99	0.2467
2:180446722:T:G	50	100	0.96	0.03849
2:180447871:A:G	50	96	0.91	0.03885
2:180447948:A:G	50	100	0.91	0.06463
2:180448532:C:T	50	96	0.98	0.03341
2:180448826:G:A	50	98	0.93	0.04248
2:180449720:C:T	50	100	0.9	0.1806
2:180449792:G:T	50	96	0.93	0.4708
2:180449983:T:C	50	100	0.99	0.05392
2:180449998:T:C	50	100	0.99	0.0325
2:180450019:C:A	50	100	0.98	0.09568
2:180450084:A:G	50	100	0.99	0.01362
2:180450266:G:T	50	100	1	0.03522
2:180450315:A:C	50	100	1	0.03558
2:180451611:T:C	50	100	0.96	0.1296
2:180451807:G:T	50	100	0.98	0.3386
2:180452276:G:A	50	100	0.99	0.01707
2:180453227:G:A	45	95.6	0.98	0.2947
2:180453576:G:A	49	100	1	0.05755
2:180453831:A:C	50	100	1	0.06118
2:180453999:C:T	50	100	0.99	0.3239
2:180454025:T:C	50	100	1	0.1131
2:180454131:C:A	50	100	1	0.061
2:180455065:C:T	50	100	0.96	0.03032
2:180455076:T:C	50	100	1	0.1409
2:180455285:G:A	50	100	1	0.02033
2:180455421:C:T	50	100	1	0.0167
2:180455551:G:A	50	100	0.99	0.2967
2:180455779:T:C	50	100	1	0.01816
2:180456048:G:A	50	100	1	0.03758
2:180456094:C:A	50	100	0.99	0.281
2:180456375:A:G	50	100	0.99	0.3929
2:180456766:T:C	50	100	1	0.0187
2:180457110:G:A	50	100	1	0.01107
2:180457550:A:G	50	100	1	0.05483
2:180457665:A:G	50	100	1	0.0167
2:180457911:G:C	50	100	0.99	0.1875
2:180457968:C:T	50	100	1	0.03776
2:180458197:A:G	50	100	1	0.1028
2:180458433:A:C	48	97.9	0.99	0.4976
2:180458993:A:G	50	100	1	0.07208
2:180459160:A:C	50	100	1	0.03813
2:180459964:T:C	50	100	1	0.06191
2:180460008:T:C	50	100	1	0.03322
2:180460536:T:C	50	100	1	0.01634
2:180461412:T:G	50	100	1	0.01471
2:180461440:C:T	50	100	0.91	0.03068
2:180461505:C:T	50	98	0.95	0.01071
2:180461808:C:T	50	100	1	0.05211
2:180461876:C:G	50	100	1	0.03722
2:180461910:T:C	50	100	1	0.03722
2:180462051:G:T	50	100	1	0.01688
2:180462220:T:C	50	100	1	0.07044
2:180462843:A:C	50	100	0.99	0.4958
2:180463034:C:A	50	100	1	0.05574
2:180463245:T:C	50	100	1	0.05447
2:180463652:C:A	50	100	1	0.03758
2:180464074:T:G	50	100	1	0.0581
2:180464136:G:A	50	100	1	0.01779
2:180464592:T:C	50	100	1	0.07026
2:180464764:G:A	50	100	1	0.4561
2:180464767:C:T	50	100	1	0.4561
2:180465367:A:C	50	100	1	0.03722
2:180465609:C:T	50	100	0.98	0.1906
2:180466023:T:C	50	100	1	0.478
2:180466036:C:A	50	100	1	0.3237
2:180466287:A:G	50	100	1	0.03322
2:180467193:C:T	50	100	1	0.3883
2:180467222:A:G	50	100	1	0.06191
2:180467280:G:C	50	100	1	0.03577
2:180467395:A:G	50	100	1	0.3883
2:180467932:G:C	50	100	1	0.3885
2:180467935:A:T	50	100	1	0.01471
2:180468580:G:A	50	100	1	0.3395
2:180468732:C:G	50	100	1	0.03686
2:180468796:C:T	50	100	1	0.3716
2:180468833:C:G	50	100	1	0.4644
2:180468840:G:A	50	100	1	0.3882
2:180469090:C:G	50	100	0.99	0.01253
2:180469115:G:C	50	100	1	0.3885
2:180469410:C:T	50	100	1	0.3716
2:180469493:C:A	50	100	1	0.3716
2:180470219:T:C	50	100	1	0.0138
2:180470445:C:A	50	100	1	0.3161
2:180470590:A:T	50	100	1	0.01489
2:180470649:T:C	50	100	0.99	0.01816
2:180470839:T:C	50	100	1	0.405
2:180470945:T:G	50	100	0.99	0.4049
2:180471069:G:T	50	100	1	0.4034
2:180471744:C:A	50	100	1	0.3226
2:180472073:C:T	50	100	1	0.0167
2:180472390:C:T	50	100	1	0.3718
2:180472510:T:C	50	100	1	0.01471
2:180472532:T:G	50	100	1	0.06173
2:180473104:C:G	50	100	1	0.01834
2:180473549:T:G	50	100	1	0.4067
2:180473777:C:T	50	100	1	0.03595
2:180474117:G:C	50	100	1	0.4363
2:180474164:C:T	50	100	1	0.06917
2:180474219:C:G	50	100	1	0.02033
2:180474468:T:A	50	100	0.99	0.2306
2:180474586:C:T	50	100	1	0.4176
2:180474680:A:G	50	100	1	0.02197
2:180474704:G:A	50	100	1	0.4179
2:180474908:C:G	50	100	0.97	0.05283
2:180474920:C:A	50	100	0.99	0.03903
2:180475147:G:A	50	100	0.97	0.05229
2:180475244:T:C	50	100	1	0.4361
2:180475321:T:C	50	100	1	0.441
2:180475763:C:T	50	100	1	0.3228
2:180475876:T:C	50	100	1	0.06028
2:180475891:G:A	50	100	1	0.02505
2:180476580:T:C	50	100	1	0.05102
2:180476956:A:T	50	100	1	0.4484
2:180477519:G:T	50	100	1	0.0423
2:180478173:T:C	50	100	1	0.1877
2:180478766:A:G	50	100	1	0.03704
2:180479778:C:T	50	100	0.98	0.06082
2:180480425:G:A	50	100	0.99	0.4495
2:180481044:T:C	50	100	1	0.08333
2:180482117:C:G	50	100	0.99	0.07789
2:180482385:G:A	50	100	1	0.02306
2:180482576:A:G	50	100	1	0.4833
2:180482786:C:T	50	100	1	0.1009
2:180483308:C:T	50	100	1	0.0354
2:180483396:T:A	50	100	1	0.03123
2:180483919:T:C	50	100	1	0.03141
2:180484343:C:T	50	100	1	0.09768
2:180484410:T:C	50	100	1	0.4011
2:180484490:T:G	50	100	1	0.0935
2:180484830:T:G	50	100	0.99	0.3985
2:180485103:A:G	50	100	1	0.1026
2:180485282:A:C	50	100	1	0.4011
2:180485574:C:A	50	100	0.74	0.02887
2:180485576:C:A	50	96	0.85	0.04067
2:180485595:T:C	50	100	1	0.0354
2:180485747:G:A	50	100	1	0.4012
2:180485756:G:A	50	100	1	0.3974
2:180485906:G:A	50	100	1	0.2918
2:180486012:C:T	50	100	1	0.4012
2:180486090:G:A	50	100	0.99	0.3971
2:180486387:T:C	50	100	1	0.4012
2:180486781:G:A	50	100	1	0.4012
2:180486805:G:A	50	100	1	0.3602
2:180488079:T:G	50	100	1	0.08878
2:180488265:C:A	50	100	1	0.3626
2:180488679:C:T	50	100	0.99	0.3989
2:180488833:T:G	50	100	1	0.03141
2:180488894:G:T	50	100	0.96	0.03195
2:180489018:A:G	50	100	1	0.3976
2:180489073:A:G	50	100	1	0.1035
2:180489078:G:A	50	100	0.99	0.0256
2:180489085:T:A	50	100	1	0.1035
2:180489215:G:C	50	100	1	0.3767
2:180489546:G:T	50	100	1	0.01525
2:180489774:T:A	50	100	1	0.01525
2:180490089:T:C	50	100	0.99	0.0138
2:180490187:T:A	50	100	1	0.1656
2:180490188:T:G	50	100	1	0.3435
2:180490510:T:A	50	100	1	0.08678
2:180490796:G:C	46	95.7	1	0.2001
2:180490839:C:G	49	100	0.99	0.02469
2:180490911:G:A	50	100	1	0.3992
2:180491039:A:G	50	100	1	0.1992
2:180491154:G:A	50	98	0.91	0.0158
2:180491161:G:T	50	100	1	0.3428
2:180491578:G:A	50	100	0.95	0.01852
2:180491747:T:C	50	100	0.98	0.03195
2:180491907:T:C	50	100	0.97	0.03195
2:180491952:C:T	50	100	0.99	0.02578
2:180492035:T:C	50	100	1	0.2008
2:180492089:C:T	50	100	1	0.1993
2:180492569:C:T	50	100	1	0.1019
2:180492570:A:G	50	100	1	0.201
2:180492615:A:T	50	100	1	0.3755
2:180492797:G:C	50	100	0.99	0.1327
2:180492871:C:A	50	100	1	0.1019
2:180493217:G:T	50	100	1	0.3606
2:180493261:G:A	50	100	1	0.2008
2:180493294:C:A	50	100	1	0.04975
2:180493844:A:G	50	100	1	0.1992
2:180494162:A:G	50	100	1	0.167
2:180495180:T:G	50	100	1	0.3981
2:180495207:C:G	50	100	1	0.1033
2:180495438:T:C	50	100	1	0.3991
2:180495587:C:T	50	100	1	0.3987
2:180495835:G:C	50	100	1	0.2004
2:180495922:T:C	50	100	1	0.2004
2:180496370:A:G	50	100	1	0.1019
2:180496436:G:A	50	100	1	0.3989
2:180496813:G:C	50	100	1	0.1033
2:180497009:T:A	50	100	1	0.3604
2:180497434:A:T	50	100	1	0.2315
2:180497585:C:T	50	100	1	0.3602
2:180497652:C:T	50	100	1	0.3275
2:180497703:A:C	50	100	1	0.437
2:180497771:C:T	50	100	1	0.01398
2:180497835:A:G	50	100	1	0.1019
2:180497953:G:A	50	100	1	0.01398
2:180497995:G:A	50	100	1	0.09858
2:180498458:C:T	50	100	0.99	0.03631
2:180498460:A:G	50	100	0.99	0.03958
2:180498479:T:G	50	100	1	0.03141
2:180498578:G:A	50	100	1	0.05029
2:180498805:C:T	50	100	1	0.3617
2:180499230:A:G	50	100	1	0.3985
2:180499493:T:G	50	100	1	0.3431
2:180499753:T:C	50	100	1	0.02306
2:180499764:A:G	50	100	1	0.3433
2:180500049:A:G	50	100	1	0.02451
2:180500249:A:C	50	100	0.99	0.0256
2:180500303:T:C	50	100	1	0.1378
2:180500565:A:C	50	100	1	0.167
2:180501053:A:G	50	100	1	0.1033
2:180501055:A:G	50	100	1	0.2311
2:180501196:A:G	50	100	1	0.0866
2:180501524:C:A	50	100	1	0.02705
2:180501654:T:C	50	100	0.99	0.03958
2:180501695:C:T	50	100	1	0.197
2:180501767:A:T	50	100	1	0.3981
2:180501909:G:T	50	98	0.8	0.02288
2:180503101:T:C	50	100	1	0.01398
2:180503294:T:A	50	100	1	0.1993
2:180503509:G:A	50	100	1	0.1992
2:180503886:G:C	50	100	1	0.08914
2:180504007:G:T	50	100	1	0.1946
2:180504489:A:G	50	100	1	0.3771
2:180504676:A:G	50	100	1	0.343
2:180504895:T:C	50	100	1	0.1672
2:180505035:C:T	50	100	1	0.05047
2:180505129:C:T	50	100	1	0.3615
2:180505480:T:C	50	100	1	0.1004
2:180505765:G:A	50	100	1	0.4003
2:180505778:C:T	50	100	1	0.3765
2:180506168:G:A	50	100	1	0.1993
2:180506409:C:A	50	100	1	0.1004
2:180507065:G:A	50	100	1	0.1997
2:180508104:T:C	50	100	1	0.03159
2:180508356:T:C	50	100	0.99	0.1939
2:180508358:C:T	50	100	1	0.09641
2:180508394:T:A	50	100	0.99	0.1939
2:180508638:C:T	50	100	1	0.05047
2:180508642:A:G	50	100	1	0.03613
2:180508933:T:C	50	100	1	0.01507
2:180509056:G:A	50	100	1	0.06536
2:180509095:T:C	50	100	1	0.2088
2:180509168:G:A	50	96	0.9	0.01126
2:180509436:C:T	50	100	1	0.09513
2:180509582:G:A	50	100	1	0.2092
2:180509641:A:C	50	100	1	0.209
2:180509783:C:T	50	100	1	0.03304
2:180509927:G:T	50	100	0.99	0.3578
2:180509953:C:A	50	100	1	0.02887
2:180509988:G:A	50	100	0.98	0.03794
2:180510090:T:C	50	100	1	0.01543
2:180510282:T:C	50	100	1	0.02088
2:180510617:G:A	50	100	0.99	0.2048
2:180511013:C:G	50	100	1	0.104
2:180511188:T:C	50	100	1	0.102
2:180511518:C:T	50	100	0.98	0.3212
2:180511711:C:A	50	100	0.98	0.09713
2:180511712:C:A	50	100	0.98	0.09713
2:180512667:G:A	50	96	0.97	0.07589
2:180513423:T:C	50	100	1	0.1184
2:180513718:G:A	50	98	1	0.2547
2:180514012:T:G	50	100	1	0.144
2:180514013:T:A	50	100	1	0.144
2:180515106:G:T	50	98	0.99	0.2416
2:180515175:C:T	50	98	1	0.03849
2:180515410:T:G	50	100	0.95	0.03794
2:180515920:A:G	50	100	0.99	0.128
2:180516154:G:A	50	100	1	0.03486
2:180516177:T:C	50	100	0.99	0.1202
2:180516607:T:A	50	100	0.99	0.1302
2:180516909:C:G	50	100	0.99	0.13
2:180517264:A:G	50	100	0.99	0.2191
2:180517499:C:G	50	100	0.99	0.1278
2:180517827:G:A	50	100	0.99	0.1298
2:180518019:C:T	50	100	0.98	0.01997
2:180518407:A:G	50	100	0.98	0.03958
2:180519379:T:C	50	100	0.98	0.03849
2:180519964:C:T	50	100	0.95	0.1231
2:180520365:A:T	50	100	1	0.01362
2:180520674:C:T	50	100	0.97	0.06227
2:180520778:G:A	50	100	1	0.02179
2:180520858:C:T	50	100	0.99	0.1251
2:180521114:C:A	50	100	0.98	0.1247
2:180521179:A:G	50	100	1	0.1857
2:180521577:C:A	50	100	1	0.01362
2:180521773:C:T	50	100	0.99	0.1222
2:180521879:A:G	50	100	1	0.01344
2:180521956:T:G	50	100	0.99	0.0984
2:180522044:T:G	50	100	1	0.01344
2:180522159:C:T	50	100	1	0.01344
2:180522538:G:A	50	100	1	0.4248
2:180522701:G:A	50	100	0.99	0.1249
2:180523352:T:C	50	100	0.99	0.0472
2:180523562:T:C	50	100	1	0.1149
2:180523961:T:C	50	100	0.99	0.03813
2:180524039:T:C	50	100	1	0.01307
2:180524157:C:T	50	100	1	0.1227
2:180524256:T:C	50	100	1	0.1155
2:180524275:G:C	50	100	1	0.1155
2:180524818:A:T	50	100	1	0.04139
2:180525126:G:A	50	100	1	0.1353
2:180525392:C:A	50	100	1	0.1358
2:180525487:C:T	50	98	0.99	0.1231
2:180525563:A:G	50	100	1	0.1153
2:180525647:G:A	50	100	1	0.04575
2:180525701:G:A	50	100	1	0.01307
2:180526108:C:T	50	100	1	0.04575
2:180526114:T:C	50	100	1	0.1155
2:180526546:G:A	50	100	0.99	0.1271
2:180526990:A:T	50	100	1	0.1814
2:180527066:T:C	50	100	1	0.01452
2:180527115:T:C	50	100	1	0.01344
2:180527132:G:T	50	100	0.98	0.1356
2:180527736:T:A	50	100	1	0.03722
2:180528036:G:A	50	100	1	0.1382
2:180528054:G:T	50	100	1	0.1382
2:180528152:G:A	50	100	0.99	0.05283
2:180528184:A:T	50	100	0.99	0.116
2:180528386:G:T	50	100	1	0.3902
2:180528461:G:T	50	100	1	0.1354
2:180528577:C:G	50	100	0.96	0.01307
2:180528583:G:T	50	100	1	0.1113
2:180528676:C:G	50	100	1	0.03504
2:180528700:C:T	50	100	1	0.01598
2:180528713:C:T	50	98	0.78	0.01434
2:180528824:C:T	50	100	1	0.01307
2:180529015:C:T	50	100	0.94	0.05664
2:180529063:A:T	50	100	0.99	0.01289
2:180529144:C:T	50	100	1	0.3264
2:180529951:C:A	50	100	1	0.04121
2:180530646:A:C	50	100	1	0.1155
2:180531189:A:G	50	100	1	0.01307
2:180531294:C:T	50	100	0.99	0.2215
2:180531437:A:T	50	100	1	0.09659
2:180531450:A:T	50	100	1	0.05301
2:180531452:G:C	50	100	1	0.04575
2:180531925:G:C	50	100	1	0.01307
2:180531942:G:T	50	100	1	0.04575
2:180532024:G:A	50	100	1	0.0532
2:180532258:C:T	50	100	1	0.1158
2:180532530:A:C	50	100	0.99	0.01017
2:180532539:C:T	50	100	0.99	0.03867
2:180532554:A:G	50	100	1	0.1313
2:180532949:C:T	50	100	1	0.1354
2:180533246:T:A	50	100	1	0.09659
2:180533780:A:T	50	100	1	0.01307
2:180534128:G:A	50	100	1	0.1351
2:180534306:C:A	50	100	1	0.1351
2:180534887:C:T	50	100	1	0.01307
2:180535416:T:C	50	100	1	0.01307
2:180536109:G:A	50	100	1	0.05301
2:180536759:G:A	50	100	1	0.1356
2:180537065:A:G	50	100	1	0.1151
2:180537336:A:C	46	91.3	1	0.04103
2:180537379:A:T	50	98	0.7	0.01452
2:180538382:A:G	50	100	0.99	0.2335
2:180538737:G:A	50	100	1	0.09659
2:180538900:G:A	50	100	1	0.1812
2:180539066:G:A	50	100	0.96	0.0354
2:180539082:A:G	50	100	1	0.05283
2:180539730:T:G	50	100	1	0.01307
2:180539904:T:A	50	100	1	0.01489
2:180540075:C:T	50	100	1	0.01307
2:180540164:C:T	50	100	1	0.1284
2:180540780:A:G	50	100	0.99	0.02088
2:180541088:T:C	50	100	1	0.09659
2:180541649:G:A	50	100	0.99	0.1151
2:180541710:C:T	50	100	1	0.1282
2:180541955:G:C	50	100	1	0.1151
2:180541959:T:G	50	100	1	0.01307
2:180542255:A:T	50	100	1	0.01307
2:180542458:C:T	50	100	1	0.03522
2:180543250:A:G	50	100	1	0.01307
2:180543294:T:C	50	100	0.93	0.02124
2:180543733:C:T	49	100	1	0.03722
2:180543939:G:A	50	100	1	0.04557
2:180544007:G:A	50	100	1	0.1144
2:180544088:A:C	50	100	1	0.05428
2:180544414:A:C	50	100	1	0.1144
2:180544482:T:C	50	100	1	0.1275
2:180544612:C:G	50	100	1	0.05428
2:180544626:C:T	50	100	0.99	0.1144
2:180544793:C:T	50	100	1	0.1275
2:180544840:T:C	50	100	0.96	0.0207
2:180544874:G:T	50	100	1	0.1242
2:180545463:T:C	50	100	1	0.01598
2:180545511:A:T	50	100	1	0.01598
2:180545539:G:A	50	100	0.98	0.02124
2:180545631:G:A	50	100	1	0.1282
2:180546133:A:T	50	100	1	0.1302
2:180546172:G:A	50	100	1	0.1275
2:180546373:T:C	50	100	1	0.1144
2:180546511:T:C	50	100	1	0.09622
2:180546544:A:G	50	100	1	0.1302
2:180546651:A:C	50	100	1	0.1275
2:180546717:A:C	50	100	0.99	0.05283
2:180547005:A:G	50	100	1	0.1302
2:180547832:C:T	50	100	1	0.04557
2:180547874:A:G	50	100	1	0.05501
2:180548140:T:C	50	100	1	0.1391
2:180548526:G:A	50	100	1	0.09187
2:180548749:G:A	50	100	1	0.03522
2:180548815:C:T	50	100	0.98	0.02542
2:180548922:T:A	50	100	1	0.1309
2:180549123:A:T	50	100	1	0.04012
2:180549124:A:T	50	100	1	0.1151
2:180549642:C:T	50	100	1	0.01307
2:180549761:T:G	50	100	1	0.1153
2:180549791:C:A	50	100	1	0.1309
2:180550081:G:T	50	100	1	0.09187
2:180550102:G:A	50	100	1	0.1398
2:180550560:T:A	50	100	1	0.04103
2:180550737:G:T	50	100	1	0.01017
2:180550820:A:C	50	100	0.99	0.03522
2:180551221:G:A	50	100	1	0.1151
2:180551652:T:G	50	100	1	0.01325
2:180551693:A:G	50	100	1	0.1144
2:180551831:C:T	50	100	1	0.01325
2:180552282:T:C	50	100	1	0.185
2:180552833:T:C	50	100	0.96	0.0581
2:180552852:G:A	50	100	1	0.1309
2:180553542:A:G	50	100	1	0.2342
2:180553849:T:C	50	100	1	0.01325
2:180554018:C:T	50	100	1	0.1153
2:180554066:C:T	50	100	1	0.03105
2:180554638:T:C	50	100	1	0.01307
2:180554729:C:A	50	100	1	0.01325
2:180555287:G:A	50	100	1	0.2344
2:180555396:A:G	50	100	1	0.1144
2:180555756:G:A	50	100	1	0.05392
2:180555888:C:G	50	100	1	0.1322
2:180556270:G:A	50	100	1	0.0699
2:180556614:G:A	50	100	1	0.02324
2:180556780:A:G	50	100	1	0.01598
2:180556849:C:T	50	100	1	0.01325
2:180557151:C:A	50	100	1	0.01325
2:180557420:C:T	50	100	1	0.01198
2:180557904:C:T	50	100	0.99	0.2033
2:180558143:G:T	50	100	1	0.09641
2:180558208:G:A	50	100	1	0.06754
2:180558354:G:A	50	100	0.98	0.05283
2:180558428:T:A	50	100	1	0.05283
2:180558538:A:G	50	100	1	0.01325
2:180558851:G:C	50	100	1	0.1242
2:180558862:C:A	50	100	1	0.1445
2:180559103:T:C	50	100	1	0.1383
2:180559504:T:A	50	100	1	0.2328
2:180559621:G:A	50	100	1	0.2328
2:180559716:A:G	50	100	1	0.06609
2:180559800:A:C	50	100	1	0.4257
2:180560273:C:T	50	100	0.86	0.01489
2:180560317:A:G	50	100	1	0.1383
2:180560751:T:C	50	100	1	0.1155
2:180560845:T:C	50	100	1	0.1385
2:180560954:A:C	50	100	1	0.01489
2:180561051:A:T	50	100	1	0.03522
2:180561132:G:A	50	100	1	0.05519
2:180561198:C:T	50	98	0.94	0.01652
2:180561333:G:A	50	100	1	0.03105
2:180561492:T:C	50	100	1	0.01325
2:180561561:A:C	50	100	1	0.01325
2:180562265:A:C	50	100	1	0.06009
2:180562425:C:A	50	98	1	0.01816
2:180562893:A:G	50	100	1	0.1224
2:180563254:C:T	50	100	1	0.2409
2:180563365:A:T	50	98	1	0.1305
2:180563383:T:C	50	100	1	0.01743
2:180563384:C:T	50	100	1	0.09132
2:180563410:C:T	50	100	0.99	0.0118
2:180563438:A:G	50	100	0.99	0.01162
2:180564003:T:C	50	100	1	0.02197
2:180564697:C:T	50	100	1	0.03341
2:180565159:C:T	50	100	1	0.3214
2:180565803:T:C	50	100	1	0.05646
2:180566132:T:A	50	100	1	0.06554
2:180566368:A:G	50	100	1	0.04847
2:180566630:G:A	50	100	1	0.0118
2:180566888:G:A	50	100	1	0.03758
2:180567224:T:C	50	100	1	0.05265
2:180567258:C:T	50	100	1	0.09132
2:180567510:G:A	50	100	1	0.03341
2:180567655:T:C	50	100	1	0.06554
2:180567832:C:A	50	100	1	0.04829
2:180567853:T:C	50	100	1	0.1382
2:180568255:C:G	50	100	1	0.05301
2:180568295:C:T	50	100	0.99	0.1382
2:180568733:T:G	50	100	1	0.1382
2:180569010:G:A	50	100	1	0.2259
2:180569013:A:G	50	100	1	0.03341
2:180569188:A:C	50	100	1	0.138
2:180569513:C:T	50	100	1	0.0532
2:180569619:G:T	50	100	1	0.01162
2:180569786:C:T	50	100	1	0.2947
2:180569894:T:A	50	100	1	0.2947
2:180570115:A:C	50	100	1	0.01035
2:180570741:C:T	50	100	0.96	0.06118
2:180571409:T:G	50	100	0.99	0.1431
2:180571528:G:C	50	100	1	0.01797
2:180571825:G:C	50	100	1	0.01797
2:180571896:G:A	50	100	1	0.08351
2:180571914:C:T	50	100	1	0.3851
2:180572747:G:A	50	100	1	0.2351
2:180572958:A:G	50	100	1	0.2351
2:180573272:A:C	50	100	1	0.1376
2:180573625:A:G	50	100	1	0.2947
2:180574133:G:C	50	100	1	0.3203
2:180574440:A:C	50	100	1	0.01852
2:180574703:C:G	50	100	1	0.2869
2:180574724:C:G	50	100	1	0.01162
2:180574850:G:A	50	100	1	0.03341
2:180574944:C:T	49	98	1	0.4711
2:180575014:T:C	50	100	1	0.287
2:180575354:G:A	50	100	1	0.3203
2:180575841:C:G	50	100	1	0.1351
2:180575998:T:C	50	100	0.98	0.1378
2:180576585:C:G	50	100	1	0.4711
2:180576690:G:C	50	100	1	0.471
2:180576758:C:T	50	100	0.99	0.03867
2:180576857:G:A	50	100	0.96	0.06663
2:180576884:G:T	50	100	1	0.01743
2:180577296:C:T	50	100	1	0.01162
2:180577646:C:T	50	100	1	0.1351
2:180577648:T:C	50	100	1	0.01507
2:180578084:C:T	50	100	1	0.2264
2:180578160:G:A	50	100	1	0.1147
2:180578358:G:A	50	100	1	0.1349
2:180579308:G:T	50	100	1	0.4713
2:180579417:C:T	50	100	1	0.1351
2:180579422:C:T	50	100	1	0.2867
2:180579699:T:C	50	100	1	0.05229
2:180579901:T:C	50	98	1	0.3204
2:180580188:G:T	50	100	1	0.3907
2:180580383:T:C	50	100	1	0.4713
2:180580514:A:C	50	100	1	0.05901
2:180580624:C:A	50	100	1	0.1427
2:180580722:A:G	50	100	1	0.1427
2:180581005:C:T	48	100	1	0.0915
2:180581250:G:A	50	100	1	0.1378
2:180581475:T:G	50	100	1	0.3206
2:180581485:T:A	50	100	1	0.0915
2:180581628:A:T	50	100	1	0.0837
2:180581854:A:T	50	100	1	0.1363
2:180582125:T:C	50	98	1	0.1149
2:180582820:A:G	50	100	1	0.155
2:180583168:G:C	50	100	1	0.1489
2:180583312:C:T	50	100	1	0.3086
2:180583864:A:T	50	100	1	0.06028
2:180583883:A:G	50	100	1	0.03322
2:180584298:T:A	50	100	1	0.01997
2:180584362:C:T	50	100	0.96	0.04757
2:180584449:T:C	50	100	1	0.01997
2:180584490:T:G	50	100	1	0.01997
2:180584539:G:A	50	100	1	0.1156
2:180584578:C:A	50	100	1	0.3199
2:180584615:C:T	50	100	1	0.01997
2:180584871:A:G	50	100	0.97	0.01943
2:180584941:G:T	50	100	1	0.463
2:180585426:T:G	50	100	1	0.02941
2:180585471:A:G	50	100	1	0.01035
2:180585726:C:G	50	100	1	0.116
2:180585750:G:A	50	96	0.99	0.236
2:180585771:T:C	49	100	0.98	0.02015
2:180585977:C:T	50	100	1	0.03431
2:180585994:C:T	50	100	1	0.07244
2:180586022:A:G	50	100	1	0.1333
2:180586138:A:C	50	100	1	0.1333
2:180586191:C:T	50	100	0.98	0.04158
2:180586682:A:T	50	100	1	0.01707
2:180586690:G:A	50	100	1	0.1329
2:180586695:C:A	50	100	1	0.01888
2:180586803:C:G	50	100	1	0.01997
2:180587273:G:T	50	100	1	0.01997
2:180587361:C:T	50	100	1	0.08025
2:180587611:T:C	50	100	1	0.1147
2:180587626:C:T	50	100	1	0.01216
2:180587701:T:A	50	100	1	0.1467
2:180587751:T:A	50	100	1	0.03359
2:180587885:C:T	50	100	1	0.1467
2:180588197:G:T	50	100	1	0.1465
2:180588201:C:T	50	100	1	0.08025
2:180588320:A:G	50	100	1	0.2391
2:180588344:G:A	50	100	1	0.01707
2:180588537:G:T	50	100	1	0.2362
2:180588558:T:C	50	100	1	0.3199
2:180588564:T:A	50	100	1	0.4628
2:180588728:T:G	50	100	1	0.01344
2:180588735:A:T	50	100	1	0.4628
2:180589042:A:G	50	100	1	0.2887
2:180589053:T:C	50	100	1	0.01997
2:180589348:T:C	50	100	0.98	0.02124
2:180589369:C:T	50	98	0.97	0.05428
2:180589494:T:C	50	100	0.95	0.06064
2:180589924:C:A	50	100	0.94	0.05265
2:180589936:G:A	50	100	0.99	0.2177
2:180589992:G:A	50	100	1	0.08025
2:180590006:G:A	50	100	1	0.0561
2:180590198:G:A	50	100	1	0.08097
2:180590276:C:A	50	100	1	0.236
2:180590357:C:T	50	100	1	0.05265
2:180590378:C:G	50	100	1	0.01107
2:180590382:T:C	50	100	1	0.08025
2:180590687:A:G	50	100	1	0.06009
2:180590716:T:G	50	100	0.94	0.01997
2:180590954:G:A	50	100	1	0.03341
2:180591048:C:T	50	100	1	0.3199
2:180591120:G:A	50	100	1	0.03341
2:180591197:G:A	50	98	0.83	0.01471
2:180591339:C:A	50	100	0.98	0.07244
2:180591487:T:A	50	100	1	0.01906
2:180591709:C:G	50	100	1	0.05265
2:180592251:C:T	50	100	1	0.4628
2:180592257:C:A	50	100	1	0.03032
2:180592326:T:C	50	100	1	0.3199
2:180592509:G:A	50	100	1	0.2235
2:180593141:G:A	50	100	1	0.08297
2:180593327:G:T	50	100	1	0.01707
2:180593523:C:T	50	100	0.95	0.05192
2:180593575:G:A	50	100	1	0.1088
2:180593622:G:A	50	100	1	0.02269
2:180594207:C:T	50	100	1	0.1999
2:180594209:A:G	50	100	1	0.1803
2:180594315:A:G	50	100	1	0.02269
2:180594871:T:A	50	100	1	0.3223
2:180595242:G:T	50	100	1	0.02269
2:180595285:G:T	50	100	0.97	0.03413
2:180595800:G:A	50	100	1	0.1088
2:180595804:G:A	50	100	1	0.1489
2:180596125:C:T	50	100	1	0.372
2:180596222:C:T	50	100	1	0.3221
2:180596234:G:A	50	100	1	0.05265
2:180596472:C:A	50	100	1	0.1489
2:180596862:C:G	50	100	1	0.02269
2:180597081:C:T	50	100	1	0.3722
2:180597291:C:T	50	100	1	0.3439
2:180597308:T:C	50	100	1	0.305
2:180597547:T:A	50	100	1	0.01997
2:180597834:G:T	50	100	1	0.08097
2:180597913:G:A	50	100	1	0.0167
2:180597920:G:A	50	100	1	0.3549
2:180598115:C:T	50	100	1	0.372
2:180598327:A:T	50	100	1	0.08097
2:180598383:C:G	50	100	1	0.01107
2:180598554:C:T	50	96	0.95	0.35
2:180598801:T:A	50	100	1	0.01997
2:180598885:T:C	50	100	1	0.2012
2:180598978:A:G	50	100	1	0.179
2:180598997:G:A	50	100	1	0.01507
2:180599860:A:T	50	100	1	0.02288
2:180599882:A:G	50	100	1	0.05211
2:180599966:T:C	50	100	1	0.02269
2:180600009:C:T	50	100	1	0.05247
2:180600017:G:T	50	100	1	0.3722
2:180600277:G:A	50	100	1	0.02269
2:180600382:C:A	50	100	1	0.02269
2:180600610:C:T	50	100	1	0.1088
2:180600759:A:T	50	100	1	0.2012
2:180600857:G:C	50	100	1	0.02342
2:180601126:T:C	50	100	1	0.2012
2:180601918:G:A	50	100	1	0.04158
2:180602405:G:A	50	100	1	0.05192
2:180602462:A:C	50	100	1	0.3531
2:180602522:G:A	50	100	1	0.1481
2:180602551:A:C	50	100	1	0.2435
2:180602880:C:T	50	100	1	0.02269
2:180603085:T:G	50	100	0.95	0.01979
2:180603140:A:G	50	100	1	0.3444
2:180603283:G:A	50	100	1	0.3241
2:180603515:C:G	50	100	1	0.1325
2:180603653:A:G	50	100	1	0.05501
2:180603854:T:C	50	100	1	0.01707
2:180604189:C:T	50	100	1	0.02269
2:180604822:G:A	50	100	1	0.3931
2:180604955:T:A	50	100	1	0.07244
2:180605234:A:T	50	100	1	0.3932
2:180605301:A:G	50	100	1	0.313
2:180605626:T:C	50	100	1	0.3932
2:180605651:C:A	50	100	1	0.05247
2:180605692:A:C	50	100	1	0.01707
2:180605826:A:G	50	100	1	0.1447
2:180605946:C:T	50	100	1	0.08097
2:180606111:A:C	50	100	1	0.3931
2:180606508:T:C	50	100	1	0.1443
2:180606567:A:G	50	100	1	0.1483
2:180606830:G:A	50	100	1	0.344
2:180606875:G:A	49	100	1	0.03341
2:180607476:C:T	50	100	1	0.3531
2:180608006:C:A	50	100	1	0.01707
2:180608254:A:C	50	100	1	0.3932
2:180609070:T:C	50	100	1	0.05211
2:180609193:G:A	50	100	1	0.1483
2:180609309:G:T	50	100	1	0.4265
2:180609488:G:A	50	100	1	0.1485
2:180609525:T:C	50	100	0.97	0.01053
2:180609596:C:G	50	100	1	0.3128
2:180609905:A:G	50	100	0.97	0.01053
2:180610491:G:T	50	100	1	0.01997
2:180610974:G:A	50	100	1	0.1788
2:180611012:C:T	50	100	1	0.4276
2:180611106:T:A	50	100	1	0.1443
2:180611196:G:A	50	100	0.97	0.01107
2:180611474:C:A	50	100	0.99	0.1498
2:180611585:T:C	50	100	1	0.01997
2:180611720:G:A	50	100	1	0.1794
2:180611831:G:A	50	100	1	0.185
2:180612469:T:C	50	100	1	0.3931
2:180612604:G:A	50	100	1	0.02215
2:180612608:G:A	50	100	1	0.04158
2:180612879:T:G	50	100	1	0.03341
2:180612931:C:T	50	100	1	0.2598
2:180613117:C:T	50	100	1	0.01997
2:180613224:A:G	50	100	1	0.3932
2:180613384:A:G	50	100	1	0.3457
2:180613446:C:T	50	100	1	0.3529
2:180613812:C:A	50	100	1	0.01707
2:180614160:T:G	50	100	1	0.3932
2:180614171:G:T	50	100	0.98	0.01144
2:180614197:T:C	49	100	1	0.05247
2:180614385:T:C	50	100	1	0.05483
2:180614875:T:G	50	100	1	0.3932
2:180614879:T:C	50	100	1	0.4248
2:180615078:A:G	50	100	1	0.2444
2:180615141:C:T	50	100	0.93	0.02215
2:180615216:T:C	50	100	1	0.05483
2:180615434:T:C	50	96	0.98	0.1193
2:180615556:C:T	50	100	1	0.05501
2:180615798:T:C	50	100	1	0.2013
2:180615959:T:C	50	100	1	0.4277
2:180616258:C:T	50	100	1	0.344
2:180616402:C:T	50	100	1	0.1492
2:180616421:T:C	50	100	1	0.1492
2:180616458:T:G	50	100	1	0.1496
2:180616898:C:A	50	100	1	0.1492
2:180617056:C:T	50	100	1	0.03341
2:180617079:G:C	50	100	1	0.08043
2:180617120:T:A	50	100	1	0.04139
2:180617203:A:G	50	100	1	0.1491
2:180617757:G:T	50	100	1	0.3931
2:180618018:A:G	50	100	1	0.3931
2:180618360:C:T	50	100	1	0.3439
2:180618364:T:G	50	100	1	0.3439
2:180618377:A:G	50	100	1	0.01707
2:180618510:C:G	50	98	1	0.3931
2:180618523:C:T	50	100	1	0.2001
2:180618673:G:A	50	100	1	0.05192
2:180618984:G:A	50	100	1	0.3931
2:180619023:C:A	50	100	1	0.2338
2:180619382:C:T	50	100	1	0.03341
2:180619689:T:C	50	100	0.96	0.01035
2:180620116:C:T	50	100	1	0.3439
2:180620326:A:T	44	84.1	0.79	0.1385
2:180620328:A:T	44	93.2	0.84	0.03758
2:180620330:A:T	43	95.3	0.9	0.02996
2:180620332:A:T	46	87	0.97	0.163
2:180620334:A:T	45	97.8	0.98	0.1581
2:180620336:A:T	46	100	0.97	0.03341
2:180620587:C:T	50	100	1	0.1816
2:180620916:G:A	50	100	1	0.3744
2:180621303:A:T	50	100	1	0.01888
2:180621329:T:C	50	100	1	0.3528
2:180622070:A:G	50	100	1	0.3936
2:180622474:C:A	50	100	1	0.01997
2:180622657:G:A	50	100	1	0.02269
2:180622677:G:T	50	100	0.99	0.05265
2:180622695:A:G	50	100	1	0.128
2:180622714:G:A	50	100	1	0.0561
2:180622789:G:A	50	100	1	0.4267
2:180622793:T:G	50	100	0.94	0.02269
2:180623043:G:T	50	100	1	0.2001
2:180623109:G:A	50	100	1	0.08115
2:180623181:G:A	50	98	0.88	0.01688
2:180623185:G:A	50	100	1	0.04176
2:180623630:T:C	49	100	1	0.3464
2:180623857:T:A	50	90	0.98	0.4475
2:180623858:T:A	50	100	1	0.1928
2:180624211:C:G	50	100	1	0.2001
2:180624626:G:C	50	100	1	0.03341
2:180624865:A:G	50	100	1	0.4198
2:180624881:C:T	50	100	1	0.02778
2:180625263:T:C	50	100	1	0.0305
2:180625326:C:T	50	100	1	0.4198
2:180625354:G:C	50	100	1	0.02778
2:180625625:G:T	50	100	1	0.4198
2:180625637:T:C	50	96	0.9	0.02741
2:180625706:T:C	50	100	1	0.4198
2:180625715:C:T	50	100	1	0.2347
2:180625791:A:T	50	100	1	0.1489
2:180625906:G:C	50	100	1	0.05211
2:180626028:C:T	50	100	1	0.1489
2:180626031:G:C	50	100	1	0.3531
2:180626474:G:C	50	100	1	0.1845
2:180626493:A:G	50	100	1	0.4199
2:180626608:G:A	50	100	1	0.4199
2:180626772:C:T	50	100	1	0.4199
2:180626803:G:A	50	100	1	0.0276
2:180627038:T:C	50	100	1	0.2369
2:180627113:C:A	50	100	1	0.3622
2:180627191:T:C	50	100	1	0.2369
2:180627297:C:T	50	100	1	0.4499
2:180627524:A:G	50	100	1	0.0276
2:180627628:C:T	50	100	1	0.4011
2:180627856:T:C	50	100	1	0.2012
2:180627900:T:C	50	100	1	0.1489
2:180628040:G:A	50	100	0.99	0.1127
2:180628063:T:C	50	100	1	0.1774
2:180628127:C:G	50	100	1	0.1489
2:180628206:G:A	50	100	1	0.2124
2:180628630:T:A	50	100	1	0.2124
2:180628776:C:T	50	100	1	0.01707
2:180629036:G:C	50	100	1	0.4731
2:180629789:C:T	50	100	1	0.07262
2:180629909:A:C	50	100	0.99	0.01834
2:180629955:G:C	50	100	1	0.4751
2:180629982:T:C	50	100	1	0.07298
2:180630331:G:A	50	100	0.93	0.02179
2:180630840:A:C	50	100	1	0.05556
2:180630973:A:T	50	98	1	0.4034
2:180631355:T:G	50	100	0.93	0.02179
2:180631620:A:G	50	100	1	0.03086
2:180632476:T:G	38	84.2	0.7	0.07571
2:180632477:T:G	39	92.3	0.79	0.03722
2:180632585:A:T	50	100	1	0.07262
2:180632759:G:C	50	100	1	0.03105
2:180632812:A:G	50	100	0.99	0.02197
2:180632927:G:T	50	100	1	0.05229
2:180633247:A:G	50	100	0.92	0.01035
2:180633280:A:C	50	100	1	0.1817
2:180633414:T:C	50	100	1	0.01707
2:180633575:C:G	50	100	1	0.3615
2:180633737:T:A	50	100	1	0.2357
2:180634097:T:A	50	100	1	0.3615
2:180634444:C:T	50	100	0.99	0.2128
2:180634501:T:C	50	100	1	0.05374
2:180634732:C:G	50	100	1	0.3618
2:180634858:A:G	50	100	1	0.03359
2:180634896:T:A	50	100	1	0.1836
2:180635482:C:A	50	100	1	0.04139
2:180635546:T:C	50	100	1	0.4145
2:180635818:G:A	50	100	1	0.4145
2:180635928:C:T	50	100	1	0.07262
2:180636202:G:C	50	100	1	0.04012
2:180636329:C:T	50	100	1	0.1487
2:180636333:T:G	50	100	1	0.4742
2:180636371:T:C	50	100	1	0.05229
2:180636456:G:A	50	98	0.99	0.07153
2:180636515:T:C	50	100	1	0.4145
2:180636628:G:T	50	100	1	0.3618
2:180636931:G:A	50	100	1	0.3446
2:180637017:A:G	50	100	1	0.1487
2:180637031:G:A	50	100	1	0.3618
2:180637211:T:C	50	100	1	0.4145
2:180637547:A:G	50	100	0.99	0.02778
2:180637620:T:C	50	100	1	0.05211
2:180637978:G:A	50	100	1	0.01707
2:180638103:C:T	50	100	1	0.3618
2:180638425:G:A	50	100	1	0.3618
2:180638435:T:A	50	100	1	0.1487
2:180638544:G:A	50	100	1	0.1487
2:180638823:A:G	50	100	1	0.1487
2:180638830:T:C	50	100	0.99	0.01924
2:180638868:C:A	50	100	1	0.05537
2:180639282:C:T	50	100	1	0.05356
2:180639733:C:T	50	100	1	0.1841
2:180640204:C:T	50	100	1	0.3724
2:180640222:C:G	50	100	1	0.2088
2:180640507:T:C	50	100	1	0.05229
2:180640723:T:C	50	100	1	0.05537
2:180640880:C:T	50	100	1	0.1487
2:180640939:C:T	50	100	1	0.0728
2:180641167:A:G	50	100	1	0.1843
2:180641321:C:T	50	100	0.99	0.02778
2:180641518:C:T	48	93.8	1	0.1937
2:180641680:T:C	50	100	1	0.2122
2:180641786:T:C	50	92	1	0.2466
2:180641941:C:T	49	98	0.99	0.05537
2:180641949:T:C	49	85.7	1	0.2124
2:180642114:A:G	50	100	0.93	0.02197
2:180642500:G:C	50	100	1	0.05592
2:180642858:C:T	50	100	0.99	0.04503
2:180642931:A:G	50	100	1	0.05229
2:180643038:C:T	50	100	1	0.3428
2:180643198:T:A	50	100	0.99	0.2674
2:180643306:G:T	50	100	1	0.01997
2:180643667:G:T	50	90	0.99	0.2712
2:180644040:C:T	50	100	1	0.1489
2:180644358:T:G	50	100	0.97	0.03123
2:180644391:G:C	50	100	1	0.3883
2:180644438:A:G	50	100	0.99	0.2162
2:180644698:T:C	50	100	1	0.3597
2:180644933:C:T	50	100	1	0.1866
2:180645005:T:C	50	100	1	0.3885
2:180645150:G:A	50	100	0.97	0.03105
2:180645443:G:A	50	100	1	0.2709
2:180645479:T:C	50	100	1	0.01834
2:180645855:C:A	50	100	1	0.1772
2:180646026:T:G	50	100	1	0.2393
2:180646178:G:C	50	100	1	0.1915
2:180646285:A:G	50	100	1	0.3428
2:180646425:T:C	50	100	1	0.05247
2:180646548:G:A	50	100	0.99	0.2709
2:180646720:G:C	50	100	1	0.01325
2:180646773:T:C	50	100	0.96	0.03123
2:180647238:T:C	50	100	0.96	0.02233
2:180647304:G:A	50	100	1	0.3682
2:180647905:G:A	50	100	1	0.03994
2:180648291:C:A	49	100	1	0.4194
2:180648579:T:G	50	100	0.98	0.05556
2:180648635:T:C	50	100	1	0.4194
2:180649002:G:A	50	100	1	0.1491
2:180649035:T:C	50	100	1	0.4023
2:180649274:G:A	50	100	1	0.2019
2:180649459:C:T	50	76	1	0.4207
2:180649701:C:T	50	100	1	0.05283
2:180650228:A:C	50	100	1	0.3954
2:180650287:C:T	50	100	1	0.2017
2:180650433:A:G	50	100	1	0.01325
2:180650530:G:T	50	100	0.97	0.03105
2:180650656:C:T	50	100	0.97	0.02451
2:180650742:A:G	50	100	1	0.2569
2:180650896:G:T	50	100	0.99	0.1776
2:180651383:C:T	50	100	1	0.0167
2:180651440:G:A	50	100	1	0.2019
2:180651635:C:G	50	100	0.96	0.04139
2:180651966:G:A	50	100	0.99	0.1799
2:180651969:G:A	50	100	0.98	0.1494
2:180652915:T:C	50	98	0.92	0.3958
2:180653268:G:A	50	98	0.96	0.2527
2:180653269:C:T	50	98	0.97	0.4635
2:180653281:T:C	50	96	0.97	0.4504
2:180653307:C:T	50	98	0.97	0.2671
2:180653637:C:T	50	100	0.99	0.3473
2:180653776:A:T	50	100	0.98	0.02669
2:180654001:A:G	50	100	0.99	0.3473
2:180654429:A:C	50	100	0.97	0.01144
2:180654707:C:T	50	100	1	0.3477
2:180654827:G:A	50	100	0.99	0.1681
2:180655171:A:G	50	100	0.99	0.4219
2:180655255:A:G	50	100	0.98	0.01344
2:180655839:G:C	50	100	1	0.4196
2:180655932:G:A	50	100	0.99	0.02669
2:180655951:C:T	50	100	1	0.4176
2:180655957:A:G	50	100	0.97	0.01126
2:180656560:A:G	50	100	1	0.2743
2:180656618:A:G	50	100	1	0.4221
2:180656766:C:T	50	100	0.65	0.01906
2:180656831:A:G	50	100	0.98	0.02215
2:180656944:T:C	50	100	1	0.03976
2:180657711:C:T	50	100	1	0.2177
2:180657869:C:T	50	100	0.99	0.2328
2:180657951:T:A	50	100	1	0.4196
2:180658056:T:C	50	100	1	0.3471
2:180658152:T:G	50	100	1	0.4221
2:180658180:C:T	50	100	0.99	0.2328
2:180658205:T:C	50	100	0.99	0.2329
2:180658228:A:C	50	100	0.99	0.345
2:180659168:C:T	50	100	0.66	0.01924
2:180659228:C:A	50	100	1	0.01017
2:180659634:C:G	50	100	1	0.4219
2:180659760:G:A	50	100	1	0.4194
2:180659809:G:A	50	100	0.91	0.02106
2:180660217:G:A	50	100	1	0.4218
2:180660440:C:A	50	100	1	0.02705
2:180661055:T:C	50	100	1	0.02669
2:180661245:C:T	50	100	1	0.2328
2:180661368:A:G	50	100	1	0.2329
2:180661424:G:A	50	100	1	0.2179
2:180661566:G:A	50	100	0.96	0.03758
2:180661841:G:T	50	100	1	0.4172
2:180661868:T:C	50	100	1	0.3471
2:180661976:G:T	50	100	1	0.2329
2:180662724:G:T	50	100	1	0.2179
2:180662824:C:T	50	100	1	0.04158
2:180662825:A:G	50	100	0.99	0.22
2:180663229:G:A	50	100	1	0.2525
2:180663263:C:G	50	100	0.92	0.03686
2:180663870:C:A	50	100	1	0.3226
2:180663936:T:C	50	100	1	0.3208
2:180664504:C:T	50	100	0.96	0.02741
2:180664914:T:A	50	98	1	0.2202
2:180665257:G:T	50	100	1	0.2249
2:180665690:G:C	50	96	0.83	0.02741
2:180665724:T:G	50	100	1	0.04158
2:180666054:C:A	50	100	1	0.1941
2:180667703:A:G	50	100	1	0.1621
2:180667845:G:T	50	100	0.98	0.02923
2:180667978:G:A	50	100	1	0.01797
2:180668003:G:A	50	98	1	0.01906
2:180668038:T:G	50	100	0.98	0.01362
2:180668611:A:G	50	100	1	0.02669
2:180669450:G:A	50	100	1	0.02669
2:180670580:A:G	50	100	1	0.1572
2:180671312:C:T	50	100	1	0.1623
2:180671929:G:A	50	100	1	0.1572
2:180672143:G:A	50	100	1	0.02669
2:180672286:C:T	50	100	1	0.01216
2:180672653:A:G	50	100	1	0.1857
2:180672932:A:C	50	100	1	0.02687
2:180674038:G:A	50	100	1	0.3851
2:180674211:G:A	50	100	1	0.03032
2:180674284:G:A	50	100	1	0.04158
2:180674747:A:G	50	100	1	0.3401
2:180675012:G:C	50	100	1	0.1572
2:180675040:T:G	49	95.9	0.61	0.0207
2:180675403:G:A	50	100	0.99	0.1943
2:180675529:G:A	50	100	1	0.03032
2:180675721:A:T	50	100	1	0.03032
2:180676276:G:A	50	100	1	0.161
2:180676950:G:A	50	100	0.98	0.02251
2:180677010:A:G	50	100	1	0.3401
2:180677328:A:G	50	100	1	0.4263
2:180678119:G:A	50	100	1	0.2302
2:180679526:T:G	50	100	1	0.2284
2:180680170:G:A	50	100	0.99	0.01471
2:180680611:G:C	50	98	0.96	0.04339
2:180681611:C:T	50	100	1	0.02669
2:180681620:T:C	50	100	1	0.02651
2:180682063:A:G	50	100	1	0.1574
2:180682792:T:G	50	100	0.79	0.01253
2:180683681:A:G	50	100	1	0.1572
2:180683698:A:G	50	100	1	0.23
2:180683991:T:C	50	100	0.99	0.03885
2:180684793:G:A	50	100	1	0.4659
2:180685041:A:G	50	100	1	0.1601
2:180686169:A:G	50	100	1	0.4695
2:180686235:C:T	50	100	1	0.3424
2:180686348:G:A	50	100	1	0.02651
2:180687816:G:A	50	100	1	0.04194
2:180688089:A:T	50	100	1	0.1599
2:180688136:A:T	50	100	0.97	0.09459
2:180688330:A:G	50	100	0.95	0.03958
2:180688449:T:C	50	100	1	0.04176
2:180688508:T:G	50	100	1	0.01761
2:180688605:C:A	50	100	1	0.03903
2:180689456:C:T	49	100	1	0.1598
2:180689841:C:T	50	100	1	0.4234
2:180690224:C:G	50	100	0.99	0.01471
2:180690264:C:A	50	100	1	0.04194
2:180690365:C:T	50	100	1	0.01725
2:180691292:T:G	50	100	1	0.3023
2:180691358:G:A	50	100	1	0.2204
2:180691535:G:A	50	100	1	0.02651
2:180692055:T:C	50	100	1	0.03431
2:180692200:A:T	49	100	1	0.02651
2:180692204:G:T	49	98	1	0.1589
2:180692206:C:T	49	98	1	0.1589
2:180692375:G:A	50	100	0.99	0.221
2:180693215:A:G	50	100	0.99	0.04176
2:180694557:A:G	50	100	1	0.1567
2:180695220:T:C	50	100	1	0.08406
2:180695736:C:A	50	100	1	0.0423
2:180695840:C:T	50	100	1	0.1569
2:180696252:T:G	50	100	1	0.1874
2:180696570:C:T	50	100	1	0.08442
2:180696702:A:G	50	100	1	0.2275
2:180696738:T:A	50	100	1	0.1609
2:180697015:T:C	50	100	1	0.3324
2:180697662:G:T	50	100	1	0.1567
2:180698125:G:A	50	100	1	0.4297
2:180698161:A:G	50	100	1	0.03976
2:180698672:A:G	50	100	0.99	0.1705
2:180698732:A:G	50	98	1	0.4152
2:180698816:T:C	50	100	0.98	0.02233
2:180699066:A:G	50	98	1	0.1565
2:180699244:C:G	50	100	1	0.1917
2:180699668:G:C	50	100	1	0.08206
2:180699958:A:C	50	100	0.98	0.07843
2:180699981:C:T	50	100	1	0.1603
2:180700577:T:C	50	98	0.88	0.0443
2:180700782:A:G	50	100	1	0.156
2:180700813:C:A	50	100	1	0.1599
2:180700999:A:T	50	98	1	0.1558
2:180701018:C:T	46	93.5	0.89	0.07371
2:180701019:T:A	47	91.5	0.88	0.0748
2:180701021:T:A	45	93.3	0.88	0.07553
2:180701026:G:A	46	78.3	0.99	0.226
2:180701098:G:A	41	95.1	1	0.4406
2:180701984:G:A	36	77.8	0.98	0.3332
2:180701999:A:G	44	88.6	0.99	0.2242
2:180702248:A:T	50	100	1	0.4167
2:180702465:C:A	50	100	1	0.3299
2:180702591:G:A	50	100	0.92	0.01053
2:180702668:A:G	50	100	1	0.08442
2:180702829:T:A	50	100	1	0.2963
2:180703280:A:G	50	100	1	0.219
2:180703300:C:G	50	100	1	0.2734
2:180703315:C:T	50	100	0.98	0.1167
2:180703647:G:A	50	100	0.98	0.01344
2:180703719:C:T	50	100	1	0.08224
2:180704087:T:C	50	100	0.99	0.1897
2:180705021:A:T	50	100	0.98	0.1289
2:180705084:G:A	50	100	0.92	0.02614
2:180705349:A:C	50	100	1	0.08424
2:180705667:T:C	50	100	1	0.2729
2:180705780:A:G	50	100	1	0.3317
2:180706044:G:C	50	100	1	0.08224
2:180707191:G:T	50	100	1	0.08406
2:180707626:G:A	50	100	1	0.3315
2:180707733:G:A	50	100	1	0.3357
2:180708196:T:C	50	100	0.99	0.1545
2:180708393:A:G	50	100	1	0.494
2:180708592:T:C	50	100	0.98	0.02124
2:180708629:A:C	50	100	0.99	0.1545
2:180708764:T:C	50	100	0.99	0.1561
2:180708881:T:C	50	100	0.99	0.1545
2:180709348:A:C	50	100	0.99	0.1545
2:180709560:T:C	50	98	0.99	0.2249
2:180709678:G:A	50	100	1	0.08551
2:180709974:G:C	50	100	0.99	0.0472
2:180710288:A:G	50	100	1	0.1547
2:180710398:A:T	50	100	0.99	0.3371
2:180710545:A:G	50	98	1	0.2249
2:180710554:G:A	50	100	1	0.2257
2:180710675:G:T	50	100	1	0.03976
2:180711085:A:C	50	100	1	0.4971
2:180711130:A:G	50	100	0.94	0.02124
2:180711134:T:G	50	100	1	0.1541
2:180711709:G:A	50	100	1	0.4944
2:180711799:T:A	50	100	1	0.2322
2:180712443:G:A	50	100	1	0.4982
2:180713006:C:G	50	100	1	0.4985
2:180713106:A:C	50	100	1	0.02614
2:180713610:C:T	50	100	1	0.01053
2:180714096:A:G	50	98	1	0.1284
2:180714197:A:T	50	100	1	0.1563
2:180714320:C:G	50	100	0.99	0.04757
2:180714414:A:C	50	100	1	0.4984
2:180714465:C:A	50	96	0.98	0.02977
2:180714466:C:A	50	96	0.98	0.02977
2:180714586:G:C	50	100	1	0.4597
2:180715258:A:C	50	100	1	0.4971
2:180715775:A:G	50	100	1	0.4973
2:180716545:A:G	50	100	1	0.4971
2:180717234:A:G	50	100	0.99	0.1743
2:180717451:A:T	50	100	1	0.1549
2:180719012:C:G	50	100	1	0.3306
2:180719999:C:G	50	100	1	0.498
2:180720493:C:T	50	100	1	0.4955
2:180721606:G:A	50	100	1	0.352
2:180721996:A:G	50	100	0.99	0.01416
2:180721999:C:T	50	100	1	0.08515
2:180722119:G:A	50	100	1	0.02778
2:180722495:A:G	50	100	1	0.352
2:180722549:G:A	50	100	1	0.4985
2:180722945:T:G	50	100	1	0.339
2:180722978:G:C	50	100	1	0.05792
2:180723006:G:A	50	100	1	0.0581
2:180723645:T:C	50	100	1	0.1429
2:180723802:T:C	50	100	1	0.01198
2:180723969:A:G	50	100	1	0.352
2:180724330:C:G	50	100	0.98	0.02251
2:180724390:A:G	50	100	1	0.01216
2:180724478:T:C	50	100	0.99	0.3517
2:180724612:A:G	50	100	0.91	0.04375
2:180724960:A:C	50	100	1	0.09459
2:180725445:C:T	50	100	1	0.2364
2:180725601:G:A	50	100	1	0.4962
2:180726020:A:G	50	100	1	0.2442
2:180726188:G:A	50	100	0.99	0.1848
2:180726335:A:T	50	100	1	0.0817
2:180726596:A:G	50	100	0.94	0.0256
2:180727241:C:T	50	100	0.99	0.1728
2:180727313:G:A	50	100	1	0.01616
2:180727335:A:G	50	100	1	0.08497
2:180727370:A:G	50	100	0.99	0.03686
2:180727605:C:T	50	96	0.98	0.2222
2:180727606:G:A	50	98	0.99	0.1834
2:180728098:G:A	50	100	0.95	0.03758
2:180728230:T:A	50	100	0.98	0.1928
2:180728520:A:G	50	96	0.97	0.4849
2:180728534:C:T	50	98	0.96	0.134
2:180728982:A:G	50	100	0.97	0.3194
2:180729547:A:G	50	98	0.97	0.1374
2:180729787:C:T	50	100	1	0.02451
2:180729936:T:C	50	100	0.96	0.1238
2:180729985:C:T	49	100	0.96	0.1098
2:180730709:G:C	50	96	0.95	0.2182
2:180731259:G:A	50	96	0.99	0.177
2:180731541:G:A	50	98	0.99	0.3126
2:180732785:C:A	50	100	0.99	0.1138
2:180732834:G:A	50	98	1	0.3126
2:180733047:C:T	50	98	0.99	0.3023
2:180733660:G:C	50	100	0.98	0.02106
2:180733774:C:T	50	100	1	0.01979
2:180733798:G:C	50	96	0.99	0.4798
2:180734239:A:G	50	98	0.98	0.07081
2:180734343:C:A	50	96	0.99	0.2947
2:180734781:A:C	50	100	0.98	0.01852
2:180735073:T:C	50	100	1	0.01344
2:180735449:A:G	50	100	0.99	0.01198
2:180735728:T:A	50	100	0.99	0.1995
2:180736145:A:G	50	96	0.99	0.4808
2:180736325:G:A	50	100	0.99	0.1912
2:180737030:T:C	50	98	0.98	0.07062
2:180737355:C:T	49	100	0.99	0.1883
2:180737361:G:A	49	100	0.99	0.01162
2:180737799:C:T	50	98	0.99	0.2943
2:180738090:G:A	50	100	0.99	0.01162
2:180738902:G:C	50	98	0.99	0.4337
2:180740232:C:T	49	98	0.99	0.3181
2:180740322:C:T	50	100	0.98	0.2062
2:180741007:A:T	50	100	0.99	0.01198
2:180741180:A:G	50	98	0.99	0.4866
2:180741639:G:C	50	98	0.98	0.2947
2:180742168:C:T	50	100	0.98	0.2945
2:180742949:A:C	50	100	0.98	0.2932
2:180743024:G:C	50	100	0.98	0.2932
2:180743520:C:T	50	100	0.95	0.1687
2:180743671:A:C	50	100	1	0.1629
2:180743688:T:C	50	100	1	0.1629
2:180743772:C:T	50	100	0.99	0.3148
2:180744834:A:G	50	100	0.99	0.3945
2:180744957:C:A	50	100	0.98	0.06826
2:180745333:C:G	50	100	1	0.4014
2:180745517:T:C	50	100	1	0.3945
2:180746891:T:C	50	100	1	0.2322
2:180748370:G:A	50	100	0.99	0.01089
2:180748380:A:G	50	100	0.94	0.01452
2:180748530:C:A	50	100	0.98	0.09386
2:180748686:A:G	50	100	0.99	0.06826
2:180749808:G:A	50	100	1	0.1839
2:180749932:G:A	50	100	1	0.1839
2:180750023:T:A	50	100	1	0.1841
2:180750139:A:C	50	100	1	0.01471
2:180750186:A:G	50	98	0.99	0.4855
2:180750239:C:G	50	100	0.9	0.05265
2:180750699:G:A	50	100	0.95	0.06718
2:180750898:A:G	50	100	0.97	0.03413
2:180750970:A:C	50	100	1	0.01452
2:180751149:A:G	50	100	0.99	0.4789
2:180751929:A:G	50	100	1	0.01434
2:180752778:T:A	50	100	1	0.2331
2:180753436:C:G	50	100	0.92	0.05265
2:180753742:C:T	50	100	1	0.1155
2:180753927:A:G	50	100	0.98	0.2801
2:180754015:G:A	50	100	1	0.01997
2:180754839:A:G	50	100	1	0.4826
2:180754874:T:C	50	100	0.97	0.02015
2:180755147:T:A	50	98	1	0.04176
2:180755394:C:T	50	100	1	0.09296
2:180755443:T:G	50	100	0.83	0.01416
2:180755516:C:T	50	100	0.97	0.01107
2:180755578:A:C	50	100	0.89	0.0167
2:180755595:C:T	50	100	0.88	0.02469
2:180755913:C:G	50	100	1	0.01797
2:180756647:A:G	50	100	0.99	0.01725
2:180756904:G:A	50	100	1	0.0679
2:180757061:G:T	50	98	0.96	0.01107
2:180758400:C:T	50	100	0.94	0.01307
2:180758530:G:A	48	79.2	0.91	0.4292
2:180759095:T:C	50	100	1	0.4987
2:180759257:C:T	50	100	1	0.4036
2:180760219:T:C	50	100	1	0.09513
2:180760937:A:G	50	100	1	0.4975
2:180761207:A:G	50	100	1	0.4915
2:180761338:A:C	50	100	1	0.4916
2:180761343:A:G	50	100	1	0.4915
2:180761795:C:T	50	100	1	0.065
2:180762023:C:T	50	100	0.99	0.4902
2:180762359:T:C	50	98	0.94	0.07879
2:180762468:C:T	50	100	0.93	0.0679
2:180763411:G:A	50	98	0.74	0.06409
2:180763783:G:C	50	98	0.89	0.08533
2:180764233:C:G	50	100	0.88	0.05991
2:180764314:T:A	50	100	0.98	0.06191
2:180764342:G:A	50	100	0.9	0.06754
2:180764921:G:C	50	100	1	0.04412
2:180765014:A:T	50	100	0.86	0.06463
2:180765079:G:A	50	100	0.98	0.06227
2:180765175:A:G	50	100	0.99	0.06245
2:180765559:A:G	50	100	1	0.04448
2:180765993:C:G	50	100	0.9	0.01107
2:180767127:G:A	50	98	1	0.01071
2:180767309:A:G	50	96	0.98	0.1492
2:180767529:A:G	50	100	1	0.01779
2:180767551:C:T	50	100	0.99	0.04757
2:180767951:C:T	50	100	0.97	0.03994
2:180768042:C:T	50	98	0.97	0.4081
2:180768115:G:A	50	100	0.92	0.01089
2:180768134:C:G	50	98	0.88	0.0207
2:180768160:C:T	50	100	0.99	0.04757
2:180768265:C:T	50	100	1	0.0443
2:180768331:G:A	50	100	1	0.0443
2:180768623:G:A	50	100	0.95	0.03468
2:180768634:T:C	50	100	1	0.06209
2:180768805:G:A	50	96	0.92	0.154
2:180768806:A:G	50	100	1	0.04466
2:180768894:G:A	50	100	1	0.0443
2:180768944:G:A	50	100	0.92	0.02451
2:180768979:C:G	49	100	1	0.09187
2:180769018:A:C	50	100	1	0.01779
2:180769085:T:C	50	100	0.96	0.01906
2:180769166:G:A	50	100	0.79	0.01325
2:180769621:A:G	50	100	1	0.06282
2:180769661:C:T	50	98	0.98	0.409
2:180769662:G:A	50	100	0.91	0.02124
2:180769681:A:G	50	100	1	0.04448
2:180769924:T:C	50	98	0.79	0.03649
2:180769939:G:A	50	90	0.96	0.2429
2:180770137:G:T	50	100	1	0.04412
2:180770927:G:C	49	95.9	0.94	0.1547
2:180771046:T:A	50	96	0.98	0.282
2:180771714:A:C	50	100	1	0.01779
2:180772235:G:A	50	100	1	0.0443
2:180772422:G:A	50	100	1	0.01779
2:180773336:G:T	50	100	1	0.0443
2:180773986:T:G	50	100	0.99	0.02179
2:180774018:C:G	50	100	0.9	0.06627
2:180774412:G:A	50	100	1	0.04466
2:180775069:G:T	50	100	1	0.0443
2:180775316:T:A	50	100	0.97	0.07534
2:180775373:G:A	50	100	1	0.0443
2:180776182:G:A	50	100	1	0.06264
2:180776283:C:A	49	100	0.97	0.1264
2:180776341:G:T	50	100	0.97	0.09641
2:180776360:T:A	50	98	0.98	0.01943
2:180776511:T:C	50	100	0.84	0.03958
2:180776805:T:C	50	100	1	0.04466
2:180777155:A:G	50	100	0.97	0.06554
2:180777464:G:A	50	100	0.97	0.09786
2:180777485:C:A	50	98	0.96	0.4328
2:180777884:A:G	50	100	0.96	0.06663
2:180778304:G:C	50	100	0.97	0.04811
2:180778477:A:C	50	100	0.94	0.03413
2:180779169:T:C	50	100	1	0.01779
2:180779584:A:G	50	100	1	0.04484
2:180779850:C:T	50	100	0.91	0.02433
2:180779928:A:G	50	100	1	0.01797
2:180780687:A:C	50	96	0.98	0.1716
2:180780753:C:T	50	100	1	0.01979
2:180780835:T:G	50	98	0.96	0.2698
2:180781837:T:A	50	98	0.98	0.2771
2:180781962:T:G	50	94	0.87	0.07771
2:180782068:T:C	50	98	1	0.0443
2:180782177:G:A	50	100	1	0.01779
2:180782299:T:C	50	98	0.98	0.3081
2:180782421:T:A	50	100	0.99	0.06845
2:180782664:A:G	50	100	1	0.01797
2:180783030:G:A	50	100	0.95	0.04031
2:180783327:A:G	50	98	0.98	0.3019
2:180783790:C:T	50	100	0.92	0.01924
2:180784248:C:T	50	98	0.98	0.4194
2:180784375:T:C	50	98	0.98	0.3491
2:180784699:T:G	50	100	0.94	0.04194
2:180784822:T:C	50	100	1	0.06209
2:180784833:C:G	50	98	0.97	0.284
2:180785010:G:T	50	100	0.97	0.02052
2:180785190:T:G	50	100	0.94	0.01107
2:180785523:A:C	50	100	0.95	0.01797
2:180785634:A:G	50	100	1	0.04466
2:180785803:G:A	50	100	1	0.04448
2:180786058:A:G	50	100	0.99	0.01816
2:180786061:C:G	50	100	0.98	0.02451
2:180786063:A:G	50	100	0.9	0.03976
2:180786140:C:T	50	100	0.96	0.07589
2:180786200:G:A	50	96	0.97	0.2691
2:180786213:A:G	50	88	0.98	0.4165
2:180786412:C:G	50	96	0.97	0.3379
2:180786508:G:C	50	100	0.98	0.02959
2:180787066:A:G	50	100	1	0.04448
2:180787191:A:G	50	100	1	0.04448
2:180787841:A:C	50	96	0.96	0.2981
2:180787883:A:C	50	100	1	0.04448
2:180788171:T:C	50	98	0.96	0.27
2:180788537:A:G	50	100	0.96	0.01398
2:180788837:T:C	50	100	0.97	0.01471
2:180789827:A:G	50	100	0.99	0.04448
2:180789883:C:T	50	100	0.94	0.01598
2:180790143:A:G	50	96	0.96	0.1737
2:180790175:A:C	50	100	0.92	0.04049
2:180790487:A:C	50	100	0.94	0.01779
2:180792183:C:T	50	94	0.93	0.4016
2:180793008:G:A	50	100	0.98	0.06736
2:180793069:G:T	50	100	0.98	0.06736
2:180793522:C:A	50	98	0.88	0.05574
2:180793848:C:T	50	100	0.98	0.06754
2:180794058:T:C	50	98	0.91	0.03141
2:180794324:A:G	50	98	0.93	0.1167
2:180794382:A:T	50	100	0.98	0.06808
2:180794459:T:A	50	94	0.93	0.07952
2:180794600:T:C	50	100	0.93	0.01634
2:180794888:C:T	50	100	0.89	0.03595
2:180794893:C:A	50	98	0.98	0.06826
2:180795852:C:G	50	100	0.95	0.1022
2:180796250:G:C	49	98	0.96	0.3508
2:180796283:G:A	50	100	0.96	0.1245
2:180796472:T:C	49	98	0.96	0.311
2:180797336:T:A	50	100	0.96	0.04902
2:180797695:T:G	50	98	0.94	0.2584
2:180798031:G:A	50	100	0.96	0.4891
2:180798061:C:A	50	100	0.93	0.1601
2:180798099:A:G	50	100	0.98	0.07317
2:180798102:T:A	50	100	0.97	0.3499
2:180798424:G:T	50	100	0.96	0.4918
2:180798748:A:C	50	96	0.92	0.1423
2:180798873:T:C	50	100	0.96	0.4817
2:180799336:C:T	50	100	0.96	0.4895
2:180799807:G:A	50	98	0.76	0.04049
2:180800638:G:A	50	100	0.96	0.4838
2:180800764:A:G	50	100	0.97	0.07317
2:180801044:G:A	50	100	0.97	0.3499
2:180802437:T:C	50	100	0.93	0.09713
2:180803920:G:A	45	82.2	0.91	0.2525
2:180803922:G:A	45	77.8	0.91	0.48
2:180805387:G:A	50	100	0.97	0.2908
2:180805502:C:T	50	100	0.85	0.04757
2:180805552:G:A	50	100	0.99	0.01834
2:180806179:G:A	50	100	0.99	0.2269
2:180806494:A:G	50	100	0.98	0.1138
2:180806704:C:G	50	100	0.99	0.08025
2:180806980:A:G	50	100	0.93	0.01779
2:180807045:T:C	50	100	0.98	0.06627
2:180807087:T:G	50	100	0.85	0.01452
2:180807684:C:T	50	100	0.99	0.4034
2:180807949:A:G	50	100	0.99	0.07298
2:180807952:T:C	50	100	0.99	0.3092
2:180808039:A:G	50	100	1	0.01325
2:180808263:T:C	50	100	1	0.01325
2:180808591:C:A	50	100	1	0.0118
2:180808744:T:C	50	100	0.99	0.3112
2:180808787:T:G	50	100	0.96	0.07335
2:180809346:G:A	50	100	0.99	0.3072
2:180809468:C:A	50	100	0.98	0.1004
2:180809492:G:T	50	100	0.99	0.49
2:180810339:G:A	50	100	0.98	0.4916
2:180810402:C:T	50	100	0.98	0.4221
2:180810692:G:A	50	100	0.99	0.4207
2:180810735:G:T	50	100	0.99	0.4951
2:180811390:G:T	50	98	0.97	0.07771
2:180811763:G:A	50	100	0.99	0.409
2:180811924:C:T	50	100	0.98	0.09114
2:180812125:A:G	50	100	0.98	0.09114
2:180812328:C:T	50	100	1	0.07135
2:180812606:G:A	50	100	0.98	0.09114
2:180812801:T:C	50	100	0.98	0.1137
2:180812814:A:G	50	100	1	0.01816
2:180812986:G:A	50	100	0.98	0.07771
2:180813108:A:C	50	98	0.97	0.04012
2:180813119:C:A	50	100	0.99	0.01489
2:180813319:A:G	50	98	0.84	0.01344
2:180814011:A:G	50	100	0.99	0.07952
2:180814087:A:G	50	100	1	0.423
2:180815104:T:A	50	100	0.99	0.02633
2:180815263:C:G	50	100	0.97	0.01816
2:180815515:C:T	50	100	1	0.0118
2:180815598:C:G	50	100	0.99	0.07099
2:180816012:C:T	50	100	1	0.4041
2:180816013:T:A	50	100	1	0.4041
2:180816173:A:G	50	100	1	0.4962
2:180816195:C:T	50	100	1	0.0915
2:180816321:C:T	50	100	1	0.02378
2:180817357:A:G	49	98	1	0.4964
2:180818102:G:C	50	100	1	0.0118
2:180818628:A:G	50	100	0.98	0.06863
2:180818758:A:G	50	100	1	0.0167
2:180818762:G:T	50	100	1	0.01688
2:180818871:G:A	50	100	1	0.0748
2:180818887:G:T	50	98	0.99	0.07135
2:180818968:A:G	49	100	1	0.01089
2:180819211:A:T	50	100	1	0.4962
2:180819255:C:A	50	98	1	0.4877
2:180819382:A:T	50	100	0.99	0.07135
2:180819524:T:G	50	100	0.99	0.07117
2:180819572:A:T	50	98	0.98	0.04412
2:180819895:T:G	50	98	0.97	0.04394
2:180819911:G:C	50	100	1	0.0118
2:180820165:G:A	50	100	0.97	0.1389
2:180820325:T:C	50	100	1	0.4967
2:180820691:C:T	50	100	1	0.07244
2:180821568:C:A	50	100	1	0.07244
2:180821673:C:A	50	100	1	0.3967
2:180821825:C:T	50	100	0.98	0.1117
2:180822957:G:A	50	100	1	0.0118
2:180823709:A:T	50	100	1	0.09423
2:180824401:G:T	50	100	0.99	0.09296
2:180825302:T:C	50	100	1	0.01325
2:180825340:T:C	50	100	0.97	0.1812
2:180825362:G:A	50	100	0.99	0.2228
2:180825932:T:C	50	100	1	0.4811
2:180826315:T:G	50	100	0.99	0.1138
2:180826546:T:C	50	100	0.99	0.1173
2:180826830:G:C	50	100	1	0.02469
2:180826844:A:G	50	100	0.99	0.1093
2:180827486:A:T	50	100	1	0.3874
2:180827556:T:C	50	98	1	0.02451
2:180827669:G:C	50	100	0.99	0.112
2:180827768:C:T	50	100	0.99	0.112
2:180827775:T:C	50	100	0.94	0.01543
2:180828029:A:C	50	100	1	0.3876
2:180828073:T:A	50	100	1	0.09223
2:180828223:T:C	50	100	1	0.4012
2:180828295:A:C	50	100	1	0.01834
2:180828353:T:C	50	100	1	0.4927
2:180828429:G:A	50	100	1	0.0118
2:180829183:T:G	50	100	0.99	0.2044
2:180829603:A:C	50	100	0.97	0.1146
2:180829683:C:T	50	100	0.74	0.01852
2:180830772:C:T	49	100	0.99	0.06736
2:180830803:G:T	50	100	0.99	0.09114
2:180830980:A:G	36	88.9	0.98	0.01144
2:180831824:A:T	50	100	1	0.4757
2:180831896:C:T	50	100	1	0.0699
2:180831983:C:A	50	100	1	0.01162
2:180832083:T:C	50	100	1	0.4926
2:180832088:A:G	50	100	0.98	0.112
2:180832142:A:G	50	98	0.98	0.112
2:180832199:A:T	50	98	1	0.07135
2:180832370:C:A	50	98	0.99	0.03177
2:180832517:A:G	50	100	0.96	0.02269
2:180832716:G:A	50	98	1	0.4001
2:180832797:A:C	50	100	0.99	0.01634
2:180833409:A:G	50	100	0.99	0.09277
2:180833808:C:T	43	97.7	1	0.06972
2:180838699:T:C	41	97.6	0.99	0.07916
2:180838759:A:C	46	100	0.91	0.01089
2:180838949:G:A	45	88.9	0.9	0.07589
2:180839181:G:T	50	98	1	0.07135
2:180839326:C:T	42	90.5	0.98	0.07698
2:180839405:T:C	38	89.5	0.99	0.01198
2:180839537:G:A	50	96	0.77	0.02996
2:180839843:C:G	50	100	1	0.07135
2:180839894:T:C	50	100	0.94	0.0158
2:180840178:T:C	50	100	0.99	0.1786
2:180840225:C:G	50	100	1	0.01144
2:180840551:C:T	50	100	0.99	0.01144
2:180840697:G:A	50	100	0.99	0.09078
2:180840703:T:C	50	100	1	0.08896
2:180840819:C:A	50	100	1	0.09895
2:180840835:T:A	50	100	1	0.09895
2:180840914:C:T	50	100	1	0.01144
2:180841002:C:T	50	100	1	0.05374
2:180841130:G:C	50	100	0.99	0.1841
2:180841479:G:A	50	100	1	0.3893
2:180841528:G:A	50	100	0.98	0.09296
2:180842393:C:T	50	100	1	0.01126
2:180842474:A:G	50	100	0.95	0.07135
2:180842586:G:A	50	100	1	0.03014
2:180843168:T:C	41	95.1	1	0.4871
2:180843951:T:C	50	100	0.99	0.06954
2:180844033:A:T	50	100	1	0.4906
2:180844918:G:A	50	100	0.98	0.02197
2:180845134:A:G	50	100	0.98	0.02215
2:180845618:T:A	50	100	0.97	0.06754
2:180845772:T:C	50	100	0.97	0.2663
2:180845829:C:T	50	100	1	0.01107
2:180845830:A:G	50	100	1	0.01198
2:180846037:G:A	50	100	0.99	0.1028
2:180847017:G:A	50	100	1	0.4897
2:180847348:A:G	50	100	1	0.01198
2:180848956:T:A	50	98	0.98	0.01198
2:180849099:T:C	50	100	0.89	0.04702
2:180850460:A:G	50	98	0.97	0.03577
2:180850563:G:A	50	98	0.98	0.01434
2:180851395:A:G	50	100	1	0.02142
2:180851418:A:T	50	100	0.99	0.0207
2:180851545:A:G	50	100	0.99	0.4995
2:180851694:C:A	50	100	0.99	0.06935
2:180852029:C:T	50	100	1	0.01144
2:180852165:T:G	50	100	1	0.03286
2:180852277:T:C	50	100	1	0.01325
2:180852676:A:T	50	100	1	0.0207
2:180852724:T:C	50	100	0.99	0.08878
2:180852756:T:A	49	98	0.99	0.02269
2:180852802:G:A	50	100	1	0.4878
2:180853120:C:T	50	100	1	0.02142
2:180853438:G:C	50	100	1	0.3519
2:180854065:A:G	50	100	1	0.01162
2:180854207:G:A	50	100	1	0.1104
2:180854742:C:T	50	100	0.99	0.1267
2:180854816:A:G	50	100	0.93	0.04248
2:180855284:G:T	50	100	0.99	0.1267
2:180855474:T:C	50	98	1	0.07589
2:180856046:T:C	50	98	1	0.07589
2:180856656:C:T	50	100	0.99	0.1265
2:180857410:C:T	50	100	1	0.4987
2:180857449:C:A	50	100	1	0.3228
2:180858095:C:T	50	98	1	0.07534
2:180858096:G:A	50	100	1	0.498
2:180858372:G:A	50	100	1	0.01961
2:180858805:A:G	50	100	1	0.02179
2:180859215:A:C	50	100	1	0.4975
2:180860090:A:G	50	100	1	0.486
2:180860138:C:A	50	100	1	0.4982
2:180860257:G:C	50	100	1	0.01398
2:180860479:A:G	50	100	0.96	0.2653
2:180860590:A:G	50	100	0.99	0.1207
2:180860873:G:T	50	100	1	0.345
2:180861396:G:A	50	100	1	0.0216
2:180861701:G:A	50	100	1	0.3235
2:180861862:T:C	50	100	1	0.4976
2:180862026:A:G	50	100	1	0.0216
2:180862302:G:A	50	100	1	0.3235
2:180862559:C:A	50	100	1	0.01398
2:180862602:G:T	50	100	0.88	0.04212
2:180862717:G:A	50	100	0.74	0.01743
2:180862979:T:A	50	100	1	0.4858
2:180863024:C:T	50	96	0.82	0.04847
2:180864301:T:C	50	100	1	0.3451
2:180864883:G:A	50	98	0.94	0.01652
2:180864954:C:A	50	100	1	0.07462
2:180865063:G:C	50	100	0.99	0.4866
2:180865367:G:C	50	100	1	0.02088
2:180865627:T:C	50	100	0.88	0.03413
2:180865630:T:A	50	100	0.91	0.03413
2:180865898:T:G	50	100	1	0.4982
2:180866352:T:C	50	100	1	0.03322
2:180866909:C:T	50	100	1	0.03577
2:180868513:C:T	50	100	0.89	0.0187
2:180868646:G:T	50	98	0.78	0.01816
2:180868708:C:T	50	100	1	0.03595
2:180868744:A:T	50	100	1	0.03577
2:180869056:A:T	50	100	0.99	0.01144
2:180869087:T:C	50	100	0.99	0.2883
2:180869424:T:G	50	100	0.98	0.08787
2:180869523:G:T	50	100	0.96	0.1402
2:180870055:A:C	50	100	1	0.3411
2:180870473:A:C	50	98	0.99	0.1387
2:180870883:C:A	50	100	0.92	0.02215
2:180870998:G:A	50	100	0.99	0.1325
2:180871686:T:C	50	100	0.99	0.28
2:180871781:G:A	50	100	0.99	0.4394
2:180871922:C:T	50	100	1	0.439
2:180872209:T:G	50	100	0.99	0.2259
2:180872714:A:G	50	100	0.99	0.0216
2:180873384:G:T	50	100	0.99	0.0256
2:180873904:G:A	50	100	1	0.439
2:180873991:C:G	50	100	1	0.0216
2:180874555:C:T	50	100	0.99	0.1333
2:180874596:A:T	50	100	0.99	0.2934
2:180875195:G:A	50	100	1	0.4808
2:180875483:A:G	50	100	0.99	0.2642
2:180876285:G:A	50	98	0.97	0.03813
2:180876684:G:A	50	100	1	0.04811
2:180876801:G:A	50	100	1	0.4176
2:180876842:G:A	50	100	1	0.4174
2:180876915:C:A	50	100	1	0.05592
2:180876916:C:G	50	100	0.98	0.0158
2:180877003:G:A	50	100	1	0.07879
2:180877569:T:C	50	100	0.99	0.2298
2:180877628:A:C	50	100	1	0.1011
2:180877825:A:G	50	100	1	0.01289
2:180878080:G:A	50	100	1	0.4811
2:180878700:C:T	50	100	1	0.4172
2:180878753:G:A	50	98	1	0.4174
2:180879093:T:G	50	100	1	0.01598
2:180879164:C:T	50	100	1	0.1135
2:180879199:T:A	50	100	1	0.1135
2:180879259:G:C	50	100	1	0.0158
2:180879287:C:T	50	100	0.77	0.01979
2:180879483:C:T	50	100	1	0.02578
2:180879691:T:C	50	100	0.99	0.2513
2:180879698:A:G	50	100	0.99	0.2297
2:180879948:T:C	50	100	0.99	0.1374
2:180880033:T:C	50	100	0.99	0.2275
2:180880093:G:T	50	100	0.99	0.2338
2:180880395:A:G	50	100	0.99	0.2297
2:180880777:A:G	50	100	1	0.4811
2:180881063:T:C	50	100	0.99	0.2636
2:180881474:A:G	50	100	1	0.04793
2:180881553:A:G	50	100	1	0.05574
2:180881576:A:G	50	100	0.99	0.07879
2:180881664:C:T	50	98	0.98	0.4828
2:180881738:C:T	50	100	0.99	0.07988
2:180881739:A:G	50	100	0.99	0.2638
2:180881755:T:A	50	100	0.99	0.2634
2:180881996:A:G	50	100	1	0.01398
2:180882312:T:A	50	100	0.98	0.02124
2:180882440:A:T	50	100	0.99	0.0797
2:180882849:G:A	50	100	0.98	0.07879
2:180882980:G:A	50	100	1	0.4806
2:180884728:T:A	50	100	0.99	0.1331
2:180885113:G:A	50	100	0.98	0.08733
2:180886118:G:A	50	98	0.99	0.4306
2:180886122:T:G	50	98	0.99	0.4306
2:180886185:A:G	50	100	0.99	0.431
2:180886250:G:A	50	100	0.99	0.431
2:180886377:T:C	50	100	0.94	0.0167
2:180886435:G:A	50	100	1	0.4808
2:180886597:G:A	50	100	1	0.0216
2:180887094:C:T	50	100	1	0.4808
2:180887169:T:C	50	100	1	0.2709
2:180887400:C:G	50	100	1	0.0216
2:180887470:C:G	50	100	0.98	0.08715
2:180887536:A:T	50	100	1	0.01398
2:180887592:A:G	50	100	0.99	0.1336
2:180888116:A:C	50	100	0.99	0.138
2:180888272:C:T	50	100	1	0.03595
2:180888785:C:T	50	100	1	0.0216
2:180889132:C:G	50	100	0.99	0.4822
2:180889169:A:T	50	100	0.7	0.01761
2:180889247:A:T	50	100	0.99	0.431
2:180889479:T:G	50	100	0.84	0.03413
2:180889724:T:C	50	100	0.98	0.09114
2:180889750:G:C	50	100	0.94	0.03558
2:180889774:T:C	50	100	0.99	0.138
2:180890128:G:T	50	100	1	0.4813
2:180890340:G:T	50	100	0.99	0.4314
2:180890457:T:A	50	100	1	0.03595
2:180890500:T:A	50	100	0.99	0.4314
2:180890555:G:A	50	100	0.99	0.43120000000000003
2:180890702:G:C	50	100	0.99	0.0866
2:180891088:A:G	50	100	0.99	0.2894
2:180891206:T:C	50	100	0.99	0.2894
2:180891339:A:C	50	100	0.99	0.1334
2:180891490:A:G	50	100	1	0.2282
2:180891531:A:G	50	100	0.99	0.03649
2:180891816:C:G	50	100	1	0.01398
2:180892323:T:C	50	98	1	0.4818
2:180892536:T:A	50	100	1	0.02179
2:180892648:G:T	50	100	0.99	0.1318
2:180892966:A:G	50	100	0.99	0.08642
2:180893319:C:T	50	100	1	0.0561
2:180893807:A:C	50	98	0.95	0.02977
2:180894046:T:C	50	100	1	0.03595
2:180894047:T:C	50	100	1	0.03613
2:180894066:A:G	50	100	1	0.4657
2:180894287:G:A	50	100	1	0.02142
2:180894929:A:C	50	100	1	0.01398
2:180894980:G:A	50	100	1	0.01525
2:180895078:G:A	50	100	0.99	0.1024
2:180895444:A:G	50	98	0.99	0.1334
2:180895459:A:G	50	98	0.99	0.1334
2:180895591:T:A	50	100	1	0.07807
2:180896667:T:C	50	100	0.99	0.2849
2:180898289:C:T	50	100	0.97	0.01398
2:180898608:A:G	50	100	1	0.4817
2:180899591:A:C	50	98	0.99	0.2718
2:180900259:G:A	50	100	1	0.4817
2:180900264:G:A	50	100	1	0.0158
2:180900889:A:G	50	100	1	0.4817
2:180900912:T:A	50	98	0.92	0.0719
2:180901464:G:A	50	100	0.86	0.01307
2:180901952:A:G	50	100	0.99	0.396
2:180902457:T:C	50	100	1	0.04775
2:180902536:A:G	50	100	1	0.04775
2:180903030:C:T	50	100	0.98	0.03577
2:180903228:G:A	50	100	0.99	0.01452
2:180904074:C:G	49	89.8	0.99	0.2631
2:180904077:G:A	48	95.8	0.97	0.08787
2:180904136:A:G	50	100	0.98	0.1342
2:180904139:T:C	50	100	1	0.02179
2:180904707:C:T	50	100	1	0.03631
2:180904852:A:T	50	98	0.75	0.01126
2:180905194:C:G	50	98	0.92	0.02977
2:180905401:A:G	50	100	0.98	0.4078
2:180906345:T:G	50	100	1	0.01598
2:180906531:C:A	50	96	0.97	0.2389
2:180906818:T:A	50	100	0.99	0.2623
2:180907210:T:C	50	100	0.99	0.2618
2:180907267:A:G	50	100	0.99	0.01725
2:180907449:C:T	50	100	0.99	0.2524
2:180907535:C:T	50	100	0.99	0.262
2:180908449:G:A	50	100	0.97	0.08696
2:180908668:G:C	50	100	0.99	0.27
2:180909820:G:C	50	100	1	0.01598
2:180909931:A:C	50	100	0.88	0.01325
2:180910464:A:G	47	85.1	0.81	0.307
2:180910625:T:C	50	100	0.99	0.4829
2:180910937:T:G	50	100	0.99	0.4822
2:180911395:T:C	50	100	1	0.01561
2:180911504:G:A	50	98	0.98	0.1298
2:180911914:G:A	50	100	1	0.02142
2:180913106:G:A	50	100	0.99	0.02451
2:180913506:G:A	49	100	0.9	0.02433
2:180913508:G:A	48	97.9	0.9	0.1013
2:180913537:T:C	49	100	0.87	0.01543
2:180913539:T:C	50	100	0.73	0.05556
2:180913541:T:C	48	97.9	0.98	0.4844
2:180913545:T:C	50	98	0.98	0.08388
2:180913547:T:C	49	100	1	0.0207
2:180913550:A:G	49	100	1	0.0207
2:180913677:A:G	50	100	0.96	0.03631
2:180913716:C:T	50	100	1	0.0207
2:180914261:C:T	50	100	1	0.0207
2:180914419:G:A	50	98	0.98	0.3656
2:180914462:A:T	50	100	0.99	0.01997
2:180914673:C:T	50	100	1	0.01888
2:180914772:G:A	50	100	1	0.02378
2:180914895:G:A	50	100	1	0.0207
2:180914952:C:T	50	100	0.98	0.08333
2:180915157:T:C	50	100	1	0.02088
2:180915629:C:G	50	100	0.99	0.03922
2:180915660:A:C	50	98	0.98	0.1046
2:180915982:A:G	50	98	0.99	0.3873
2:180916083:G:C	50	100	0.99	0.4873
2:180916192:C:G	50	100	0.96	0.03649
2:180916517:A:G	50	98	0.9	0.07099
2:180916522:A:T	50	98	0.91	0.07062
2:180916854:A:G	50	98	0.89	0.02959
2:180916879:C:T	50	98	0.87	0.01779
2:180917171:C:A	50	100	0.87	0.1158
2:180917176:A:G	50	96	0.93	0.4346
2:180917537:A:G	50	98	0.94	0.1988
2:180918868:C:T	50	100	0.97	0.3853
2:180919578:G:A	50	100	0.94	0.05338
2:180919685:A:T	50	100	0.98	0.01398
2:180919747:C:A	50	100	0.99	0.06155
2:180919915:G:T	50	100	0.93	0.1202
2:180919940:A:G	50	98	0.96	0.3422
2:180920567:C:T	50	100	0.98	0.4602
2:180921793:A:G	50	100	0.98	0.4548
2:180922918:G:A	50	100	0.99	0.3244
2:180922967:G:A	50	100	0.99	0.4198
2:180923058:T:C	50	100	1	0.08733
2:180923060:C:G	50	100	1	0.08733
2:180923311:A:T	50	100	1	0.09459
2:180923381:A:C	50	100	0.88	0.01325
2:180923421:A:G	50	100	0.98	0.132
2:180923458:T:C	50	100	0.98	0.437
2:180923508:T:C	50	100	0.98	0.4479
2:180923871:T:C	50	100	1	0.08751
2:180924181:A:G	50	98	0.93	0.01816
2:180924700:A:G	50	100	0.97	0.1924
2:180924723:C:T	50	100	0.98	0.1218
2:180925113:A:C	50	100	0.98	0.1009
2:180925158:A:G	50	98	0.94	0.03577
2:180925332:A:G	50	98	0.96	0.01797
2:180925356:G:A	50	100	0.98	0.1009
2:180925572:G:C	50	100	0.98	0.4561
2:180925577:C:G	50	100	0.98	0.1011
2:180925733:G:A	50	100	0.99	0.3126
2:180925998:G:A	50	100	0.98	0.2088
2:180926068:A:G	50	100	0.98	0.1009
2:180926353:A:G	50	100	0.98	0.1009
2:180926372:C:A	50	98	0.99	0.4363
2:180926470:A:G	50	100	0.99	0.2732
2:180926528:C:A	50	100	1	0.4306
2:180926540:C:G	50	100	0.98	0.1055
2:180926887:A:G	50	98	0.98	0.1009
2:180926891:T:C	50	92	0.99	0.2257
2:180926932:T:A	49	98	0.92	0.01235
2:180926974:G:C	49	100	1	0.3184
2:180927072:G:A	50	100	0.93	0.01071
2:180927160:C:T	50	100	1	0.3184
2:180927409:A:G	50	100	0.98	0.1011
2:180927481:G:A	50	100	0.99	0.311
2:180927538:C:T	50	100	0.94	0.0345
2:180927543:T:C	50	100	0.98	0.1011
2:180927564:G:T	50	100	0.98	0.1011
2:180927844:C:A	50	100	0.99	0.3192
2:180928327:T:C	50	100	0.98	0.1011
2:180928405:C:G	50	100	0.98	0.1015
2:180928409:A:C	50	94	0.97	0.2358
2:180928888:C:T	50	98	0.97	0.2264
2:180928974:G:C	50	98	0.94	0.2142
2:180929077:G:A	50	98	0.96	0.2382
2:180929099:C:T	50	98	0.93	0.2418
2:180929249:T:C	50	98	1	0.1999
2:180929530:A:C	50	100	0.97	0.1979
2:180929792:T:A	50	100	0.98	0.1986
2:180929836:T:A	50	100	1	0.1866
2:180930021:G:A	50	100	1	0.1785
2:180930088:T:C	50	100	1	0.1865
2:180930311:A:G	50	98	0.98	0.2315
2:180930766:G:A	50	100	1	0.01725
2:180930857:G:A	50	100	0.98	0.05247
2:180931016:T:C	50	100	0.98	0.3597
2:180931153:G:A	50	100	0.99	0.3115
2:180931173:C:T	50	100	1	0.1855
2:180931182:A:G	50	100	0.98	0.2079
2:180932106:G:C	50	100	0.99	0.3123
2:180933224:T:G	50	98	0.99	0.2814
2:180933651:A:G	50	100	0.97	0.1621
2:180934106:G:A	50	100	0.99	0.4483
2:180934445:C:T	50	100	0.99	0.01434
2:180935200:T:C	50	100	0.95	0.02633
2:180935259:T:G	50	100	0.98	0.04648
2:180935264:G:C	50	100	1	0.339
2:180935620:G:A	50	100	1	0.3965
2:180935954:C:T	50	100	1	0.01434
2:180935985:T:C	50	100	1	0.01434
2:180936497:C:T	50	100	0.96	0.02251
2:180936570:A:G	50	100	1	0.3987
2:180937435:C:G	50	100	0.99	0.02451
2:180937677:G:A	50	98	0.99	0.3874
2:180938618:G:A	50	98	0.99	0.0699
2:180939022:A:G	50	100	0.87	0.02378
2:180939248:G:A	50	100	1	0.3126
2:180939991:A:T	50	100	1	0.337
2:180940484:A:G	50	100	0.99	0.01852
2:180940506:T:A	50	100	1	0.4432
2:180940574:A:G	50	100	0.99	0.3749
2:180940899:A:G	50	98	0.93	0.02106
2:180940934:A:G	49	100	1	0.1816
2:180941461:T:A	50	100	0.98	0.3671
2:180941597:A:T	50	100	1	0.01434
2:180941765:G:T	50	98	0.97	0.07625
2:180941769:G:A	50	98	0.98	0.07625
2:180942022:A:G	50	100	0.99	0.2696
2:180942059:C:T	50	100	0.95	0.01198
2:180942283:A:G	49	100	1	0.1817
2:180942504:A:G	50	100	1	0.1816
2:180942618:G:T	50	100	0.99	0.3637
2:180942680:G:T	50	98	0.98	0.02741
2:180942802:G:A	50	100	0.98	0.01943
2:180942889:T:C	50	100	0.99	0.3159
2:180943158:T:A	50	100	0.99	0.3402
2:180943401:A:G	50	100	0.99	0.3157
2:180944676:T:C	50	100	1	0.01416
2:180944837:C:T	50	100	0.98	0.05901
2:180944869:T:C	50	100	0.96	0.1794
2:180945024:G:C	50	100	1	0.01398
2:180945180:A:C	50	100	0.97	0.1959
2:180945340:C:T	50	100	1	0.01398
2:180945485:C:T	50	96	0.99	0.04176
2:180945662:C:G	50	100	0.97	0.2001
2:180945762:C:A	50	100	0.99	0.02451
2:180946221:G:A	50	96	0.96	0.4227
2:180946238:T:C	50	98	0.98	0.0276
2:180946529:C:G	50	100	0.97	0.4067
2:180946735:T:C	50	100	0.91	0.02451
2:180946886:G:A	50	100	0.84	0.01598
2:180947155:A:G	50	100	0.79	0.01362
2:180947230:T:C	50	90	0.92	0.4615
2:180947770:T:C	50	98	0.93	0.03794
2:180948215:C:G	50	100	0.96	0.1825
2:180949038:T:C	50	100	0.96	0.04993
2:180949155:A:G	50	100	0.92	0.1663
2:180949558:A:C	50	100	0.98	0.1948
2:180949654:G:A	50	100	0.99	0.2994
2:180950148:G:A	50	100	0.99	0.3017
2:180950295:G:T	50	96	0.96	0.3598
2:180950500:A:G	50	96	0.96	0.2426
2:180950911:C:T	50	100	0.92	0.01344
2:180951013:A:G	50	100	0.9	0.02741
2:180951104:T:C	50	100	0.97	0.04993
2:180951319:G:A	50	100	0.99	0.3017
2:180951490:A:G	50	100	0.84	0.0216
2:180952624:A:G	50	96	0.96	0.3611
2:180952828:A:G	50	98	0.97	0.03086
2:180952895:T:G	50	100	0.99	0.1943
2:180952930:A:G	50	100	0.97	0.102
2:180952985:A:G	50	100	0.96	0.1035
2:180953185:C:T	50	100	0.99	0.3028
2:180953730:T:C	50	100	0.99	0.02288
2:180953861:C:G	50	100	0.92	0.08261
2:180953979:G:A	50	100	0.99	0.02288
2:180955124:G:A	50	100	0.93	0.04557
2:180955614:G:A	50	100	0.98	0.02814
2:180955902:C:A	50	98	0.96	0.02796
2:180956183:G:C	50	100	0.96	0.02869
2:180956761:A:G	50	96	0.99	0.2062
2:180956784:G:A	50	92	0.96	0.3526
2:180957524:A:G	50	98	0.98	0.2845
2:180958045:T:A	50	100	0.95	0.07843
2:180958241:G:T	50	100	0.99	0.02052
2:180958977:C:A	50	98	0.96	0.3281
2:180959197:A:G	50	98	0.99	0.2073
2:180959392:T:C	50	98	0.95	0.2061
2:180960498:C:A	50	96	0.95	0.2567
2:180960611:G:T	50	94	0.97	0.3987
2:180961229:C:T	50	96	0.95	0.4276
2:180961355:T:G	50	100	0.95	0.1267
2:180961506:G:T	50	88	0.93	0.4252
2:180962849:G:C	50	100	1	0.01144
2:180963121:A:T	50	100	0.94	0.0394
2:180963413:A:G	50	100	0.98	0.1621
2:180963731:A:T	50	100	0.99	0.0216
2:180964306:G:T	50	100	0.99	0.1786
2:180964308:C:A	50	100	0.99	0.1786
2:180964510:T:C	50	100	0.99	0.1786
2:180964569:C:T	50	100	0.99	0.4584
2:180964615:C:A	50	100	0.99	0.179
2:180964847:A:T	50	100	0.98	0.1946
2:180966278:T:A	50	100	0.99	0.04049
2:180966425:A:G	50	100	0.99	0.0187
2:180966460:A:C	50	100	0.98	0.185
2:180966640:G:A	50	100	0.97	0.04067
2:180966752:T:C	50	100	0.99	0.0187
2:180967386:G:A	50	100	0.98	0.08188
2:180967864:C:G	50	100	1	0.0187
2:180968140:C:T	50	100	0.99	0.3246
2:180968561:A:G	50	100	1	0.0187
2:180968581:T:A	50	98	0.95	0.08733
2:180968795:G:A	50	98	1	0.0138
2:180969291:C:T	50	98	0.99	0.3435
2:180969697:A:G	50	100	1	0.1647
2:180969945:G:A	50	100	0.99	0.03922
2:180970191:A:G	50	100	0.98	0.0394
2:180970339:C:T	50	100	1	0.0187
2:180970361:C:T	50	100	1	0.01888
2:180970876:T:C	50	100	0.92	0.01906
2:180971245:C:G	50	100	1	0.1616
2:180971611:A:G	50	100	1	0.1614
2:180971883:C:G	50	100	1	0.02269
2:180972313:C:T	50	100	0.99	0.179
2:180972460:G:T	50	100	0.96	0.0325
2:180972783:A:G	50	100	1	0.01888
2:180973227:T:C	50	100	0.99	0.1841
2:180973282:T:C	50	100	1	0.1792
2:180973939:C:A	50	100	1	0.1792
2:180974273:T:A	50	100	0.99	0.01307
2:180974551:T:C	50	100	0.99	0.04049
2:180974705:T:C	50	100	1	0.4684
2:180974994:C:A	50	100	0.96	0.03395
2:180975179:T:C	50	100	1	0.1794
2:180975217:A:G	50	100	1	0.4582
2:180975270:G:A	50	100	0.93	0.01307
2:180975480:C:T	50	100	1	0.4582
2:180976184:A:G	50	100	1	0.01906
2:180976518:G:A	49	100	0.99	0.2159
2:180976894:T:C	50	100	1	0.4688
2:180978193:C:T	50	100	0.97	0.0325
2:180978487:T:C	50	100	1	0.02288
2:180978721:G:A	50	100	0.99	0.02669
2:180979389:G:A	50	100	0.95	0.03922
2:180979454:T:C	50	98	0.95	0.1011
2:180979589:C:T	50	100	0.98	0.2035
2:180979648:C:T	50	100	0.97	0.03922
2:180979767:C:T	50	100	1	0.1797
2:180979817:A:G	50	100	1	0.1796
2:180980701:C:T	50	100	1	0.01888
2:180982678:A:T	50	100	0.99	0.3858
2:180985099:C:T	50	100	1	0.01888
2:180985157:C:T	50	100	1	0.01888
2:180985542:G:A	50	100	1	0.1852
2:180985566:A:G	50	100	1	0.01888
2:180985599:G:C	50	100	1	0.185
2:180985892:A:G	50	100	1	0.01888
2:180986004:A:C	50	100	1	0.1489
2:180986069:C:G	50	100	0.92	0.02324
2:180986374:G:T	50	100	1	0.185
2:180986450:C:T	50	100	1	0.1946
2:180986563:G:C	50	100	1	0.01325
2:180986605:A:G	50	100	1	0.185
2:180987051:C:T	50	100	1	0.01307
2:180987172:G:T	50	100	1	0.1852
2:180987269:T:G	50	100	1	0.1865
2:180987270:T:A	50	100	1	0.1865
2:180988301:A:T	50	100	1	0.1845
2:180988418:T:C	50	100	1	0.1865
2:180988424:T:C	50	100	0.91	0.03286
2:180988450:T:G	50	100	1	0.1865
2:180988651:C:T	50	100	1	0.1865
2:180988673:A:C	50	100	0.99	0.04085
2:180988934:T:G	50	100	1	0.1866
2:180989170:A:G	50	100	1	0.02324
2:180989191:C:T	50	100	1	0.1865
2:180989965:C:T	50	100	1	0.1852
2:180990270:C:A	50	100	1	0.1852
2:180990276:T:G	50	100	1	0.1852
2:180990278:G:A	50	100	1	0.1852
2:180990434:T:C	50	100	0.99	0.03958
2:180990437:T:C	50	100	0.99	0.03958
2:180990492:C:G	50	100	1	0.1852
2:180990566:A:G	50	100	1	0.1852
2:180990687:G:A	50	100	1	0.1721
2:180990735:C:T	50	100	1	0.1843
2:180990938:G:T	50	100	1	0.1852
2:180991059:A:G	50	100	0.93	0.03286
2:180991096:C:G	50	100	1	0.1852
2:180991213:C:A	50	100	1	0.1865
2:180991237:G:A	50	100	1	0.02288
2:180991304:T:G	50	100	1	0.1865
2:180991333:C:T	50	100	1	0.1865
2:180991405:G:C	50	100	1	0.01307
2:180991481:A:G	50	100	1	0.01888
2:180991568:C:G	50	100	1	0.03922
2:180991630:G:A	50	100	1	0.1865
2:180991719:T:C	50	100	1	0.1865
2:180992021:G:A	50	100	0.99	0.03268
2:180992056:C:T	50	100	1	0.1865
2:180992142:C:T	50	100	1	0.346
2:180992321:T:A	50	100	1	0.1865
2:180992565:T:G	50	100	1	0.1865
2:180992657:G:A	50	100	1	0.1865
2:180992668:T:A	50	100	0.99	0.01598
2:180992896:A:T	50	100	1	0.01325
2:180993236:C:G	50	100	0.99	0.03395
2:180993441:G:C	50	100	0.98	0.1253
2:180993442:T:C	50	100	1	0.1505
2:180993586:T:G	50	100	1	0.01906
2:180993621:T:A	50	100	1	0.1819
2:180993725:C:T	50	100	0.99	0.1865
2:180993766:A:C	50	100	1	0.1703
2:180993803:G:A	50	98	1	0.0138
2:180993885:A:T	50	100	1	0.1863
2:180994833:G:A	50	100	1	0.1865
2:180994937:T:A	50	98	0.91	0.03377
2:180994975:A:G	50	100	1	0.03922
2:180994996:G:C	50	100	0.86	0.04557
2:180995471:T:C	50	100	1	0.01307
2:180996357:T:A	50	100	1	0.1855
2:180996496:T:G	50	100	1	0.1857
2:180997241:C:G	50	100	1	0.1855
2:180997436:C:T	50	100	1	0.1855
2:180997521:C:T	50	100	1	0.01307
2:180997532:T:C	50	100	1	0.1855
2:180997760:G:A	50	100	1	0.04049
2:180997794:C:T	50	100	1	0.1855
2:180997852:G:A	50	100	1	0.1963
2:180998339:A:C	50	100	1	0.1855
2:180998494:A:G	50	100	1	0.01307
2:180998537:T:C	50	100	1	0.1694
2:180998551:T:G	50	100	1	0.1855
2:180998559:A:G	50	100	1	0.01307
2:180998625:T:C	50	100	1	0.1481
2:180999160:G:A	50	100	1	0.04194
2:180999173:A:G	50	100	1	0.1854
2:180999202:G:C	50	100	1	0.01888
2:180999216:C:T	50	100	1	0.1857
2:180999350:T:C	50	100	1	0.1857
2:180999690:A:G	50	100	1	0.04194
2:180999791:T:C	50	100	1	0.01888
2:180999902:G:A	50	100	1	0.1857
2:181000229:G:A	50	100	1	0.1685
2:181000367:T:C	50	100	1	0.1857
2:181000459:C:A	50	100	1	0.1857
2:181000551:A:T	50	100	0.99	0.4063
2:181000603:G:A	50	100	1	0.1868
2:181000789:T:C	50	100	1	0.1866
2:181000876:C:T	50	100	1	0.1944
2:181001143:T:C	50	100	1	0.1866
2:181001262:T:A	50	100	1	0.4499
2:181001347:G:A	50	100	1	0.1866
2:181001621:G:A	50	100	0.97	0.02705
2:181001779:G:A	50	100	0.98	0.1868
2:181001830:T:C	50	100	0.96	0.01888
2:181001883:A:C	50	100	1	0.1866
2:181001973:T:C	50	100	1	0.02487
2:181002014:T:G	50	100	1	0.1866
2:181002247:C:T	50	100	1	0.01162
2:181002248:A:G	50	100	1	0.1866
2:181002320:G:A	50	100	1	0.2171
2:181002398:T:C	50	100	0.98	0.02887
2:181002458:T:G	50	100	1	0.4412
2:181002597:A:G	50	100	1	0.1866
2:181002652:A:G	50	100	1	0.1865
2:181002807:C:T	50	100	1	0.1865
2:181003074:C:G	50	100	1	0.03468
2:181003117:T:C	50	100	1	0.1865
2:181003144:C:G	50	100	1	0.1865
2:181003272:G:A	50	100	1	0.03976
2:181003507:A:G	50	100	1	0.01307
2:181003623:T:A	50	100	1	0.1865
2:181003662:T:A	50	100	1	0.02269
2:181003706:C:T	50	100	1	0.1865
2:181003724:T:C	50	100	1	0.1865
2:181003789:T:C	50	100	1	0.1692
2:181003960:G:T	50	100	1	0.1865
2:181003981:A:G	50	100	1	0.01398
2:181003990:T:C	50	100	1	0.1865
2:181004192:A:G	50	100	0.99	0.1863
2:181004447:G:A	50	100	1	0.1865
2:181004605:T:C	50	100	1	0.1865
2:181004791:A:G	50	100	1	0.1865
2:181004816:G:C	50	100	1	0.09822
2:181004987:T:G	50	100	1	0.4604
2:181005056:T:C	50	100	0.99	0.01398
2:181005100:A:G	50	100	1	0.01888
2:181005178:A:G	50	100	0.98	0.01307
2:181005741:A:G	50	100	1	0.01307
2:181005784:G:A	50	100	1	0.1865
2:181005977:T:G	50	100	1	0.03976
2:181005978:T:G	50	100	1	0.01598
2:181006130:C:T	50	100	1	0.01888
2:181006557:A:G	50	100	1	0.01888
2:181006700:A:G	50	100	1	0.1865
2:181006735:G:A	50	100	1	0.02288
2:181006739:C:T	50	100	0.98	0.1865
2:181006851:A:T	50	100	1	0.02288
2:181006866:A:C	50	100	1	0.1865
2:181007061:T:C	50	100	1	0.02288
2:181007088:C:A	50	100	1	0.4492
2:181007199:C:T	50	100	1	0.1863
2:181007355:G:A	50	100	1	0.03976
2:181007378:G:C	50	100	1	0.1863
2:181007462:A:G	50	100	1	0.1863
2:181007653:T:C	50	100	1	0.03976
2:181007696:A:G	50	100	1	0.1863
2:181007903:A:T	50	100	1	0.01307
2:181007930:T:C	50	100	0.97	0.03776
2:181007995:G:A	50	100	1	0.01979
2:181008221:A:T	50	100	1	0.1863
2:181008934:G:C	50	100	1	0.1854
2:181009355:C:T	50	100	1	0.1863
2:181009458:G:A	50	98	1	0.1863
2:181010221:A:G	50	98	1	0.0138
2:181010557:C:G	50	100	1	0.03976
2:181010667:A:G	50	100	0.94	0.03813
2:181011145:G:T	50	100	1	0.1863
2:181011994:A:G	50	100	1	0.01888
2:181012207:A:G	50	100	1	0.1863
2:181012332:T:C	50	100	1	0.1863
2:181013097:G:T	50	100	1	0.169
2:181013152:A:G	50	100	1	0.03395
2:181013161:G:A	50	100	1	0.03468
2:181013383:G:A	50	100	1	0.1739
2:181013412:A:G	50	100	1	0.04012
2:181013433:C:G	50	100	1	0.03395
2:181013996:G:T	50	100	1	0.03976
2:181014043:C:T	50	100	1	0.1734
2:181014132:G:A	50	100	0.92	0.02269
2:181015285:A:G	50	100	1	0.01888
2:181015813:G:T	50	100	0.98	0.01888
2:181015835:C:A	50	100	1	0.1863
2:181016014:C:G	50	100	1	0.4599
2:181016113:A:G	50	100	1	0.01307
2:181016223:C:T	50	100	1	0.03268
2:181016250:T:A	50	98	0.98	0.1481
2:181016318:G:A	50	100	1	0.169
2:181016863:T:G	50	100	1	0.1863
2:181017312:G:T	49	98	1	0.0138
2:181017611:A:G	50	100	0.93	0.01888
2:181018015:A:G	50	100	1	0.4519
2:181018152:G:A	49	100	1	0.3473
2:181018158:T:C	50	100	1	0.1865
2:181018320:T:C	50	100	1	0.03976
2:181018331:G:T	50	100	1	0.01888
2:181018844:T:C	50	100	1	0.02251
2:181019066:C:T	49	100	1	0.4573
2:181019160:G:A	50	100	1	0.04158
2:181019308:A:G	50	100	1	0.02251
2:181019696:A:C	50	100	0.97	0.07771
2:181020333:T:C	50	100	0.98	0.03994
2:181020568:G:C	50	100	1	0.2262
2:181020873:T:A	50	100	1	0.1866
2:181020894:A:T	50	100	0.99	0.1465
2:181021297:G:A	50	100	0.99	0.07553
2:181021594:C:T	41	97.6	0.83	0.01162
2:181022063:G:A	50	100	0.96	0.01307
2:181022459:A:T	50	100	1	0.01235
2:181022731:A:C	50	100	1	0.1865
2:181023131:C:T	50	100	1	0.1865
2:181023514:G:C	50	100	1	0.02269
2:181023595:A:G	50	100	1	0.1865
2:181023828:G:C	50	100	1	0.01307
2:181023837:A:G	50	100	1	0.02269
2:181023870:C:G	50	100	1	0.1865
2:181024071:G:C	50	100	1	0.1865
2:181024335:G:C	50	100	1	0.3466
2:181024462:A:G	50	100	1	0.0423
2:181024566:T:C	50	100	1	0.1865
2:181024773:A:G	50	100	1	0.01307
2:181024896:A:T	50	100	1	0.03976
2:181025478:C:A	50	100	1	0.1845
2:181025539:C:G	50	100	1	0.1865
2:181025924:A:C	50	100	1	0.01053
2:181026399:C:T	50	100	1	0.1865
2:181026409:C:T	50	100	1	0.03268
2:181026593:T:C	50	100	1	0.1865
2:181026661:C:T	50	100	0.93	0.03667
2:181027260:G:C	50	98	1	0.0138
2:181028221:T:A	50	100	1	0.01888
2:181028345:C:G	50	100	1	0.01307
2:181028397:G:A	50	100	1	0.01888
2:181028928:T:C	50	100	1	0.1865
2:181029160:A:G	50	100	1	0.1865
2:181029486:T:A	50	100	1	0.346
2:181029568:G:T	50	100	1	0.1865
2:181029782:A:C	50	100	1	0.01888
2:181029791:T:C	50	100	1	0.1865
2:181029837:C:A	49	100	0.98	0.04012
2:181029989:A:G	50	100	0.9	0.01325
2:181030148:A:T	50	100	1	0.01434
2:181030171:G:A	50	100	1	0.1865
2:181030309:A:G	50	100	0.96	0.1044
2:181030414:G:C	50	100	1	0.01307
2:181030586:A:T	50	100	1	0.04176
2:181030744:A:G	50	100	1	0.3798
2:181030752:A:G	50	100	1	0.01888
2:181030813:A:G	50	100	0.97	0.01797
2:181030974:G:C	50	100	1	0.1866
2:181031126:A:G	50	100	1	0.1866
2:181031490:G:A	50	100	1	0.1866
2:181032197:A:G	50	100	1	0.04194
2:181032243:G:A	50	100	0.98	0.03813
2:181032676:A:G	50	100	1	0.06554
2:181032692:C:A	50	100	1	0.1866
2:181033142:G:C	50	100	1	0.1866
2:181033229:C:G	50	98	0.98	0.2279
2:181033328:G:A	50	100	1	0.03776
2:181033344:G:A	50	100	0.98	0.01888
2:181033358:C:A	50	100	0.99	0.01289
2:181033360:T:C	50	100	1	0.1926
2:181033388:T:C	50	98	1	0.4611
2:181033902:T:C	50	100	0.99	0.1866
2:181034597:A:G	50	100	1	0.1469
2:181034598:G:A	50	100	0.98	0.1903
2:181034659:T:A	50	100	1	0.03976
2:181034788:G:A	50	100	1	0.1846
2:181034863:T:C	49	100	1	0.1866
2:181034989:A:G	50	100	1	0.4835
2:181035077:C:G	50	100	1	0.1866
2:181035416:A:G	50	100	1	0.1866
2:181035497:A:G	50	100	1	0.4606
2:181035509:T:G	50	98	0.96	0.0374
2:181035559:G:A	50	100	1	0.03976
2:181035582:A:G	50	100	0.9	0.02306
2:181035746:A:G	50	100	1	0.1694
2:181035782:T:C	50	100	1	0.03976
2:181035895:C:G	50	100	1	0.4604
2:181036294:T:A	50	100	1	0.04285
2:181037044:A:C	50	100	1	0.02269
2:181037198:A:C	50	100	1	0.1866
2:181037264:A:G	50	100	1	0.1866
2:181037338:T:C	50	100	0.97	0.04648
2:181037432:G:A	50	100	1	0.02288
2:181037526:T:C	50	100	1	0.01888
2:181037735:A:G	50	100	1	0.1846
2:181037742:G:A	50	100	0.99	0.03922
2:181038287:G:A	50	100	1	0.1866
2:181038291:G:A	50	100	1	0.01307
2:181038370:C:T	50	100	1	0.03232
2:181038607:G:A	50	100	1	0.1866
2:181039151:A:G	50	96	1	0.1866
2:181039237:A:G	50	100	1	0.3796
2:181039431:G:A	50	100	1	0.1694
2:181039641:T:C	50	100	1	0.03068
2:181039677:G:A	50	100	1	0.1845
2:181039744:G:A	50	100	1	0.2059
2:181040439:T:G	50	100	0.72	0.02269
2:181040627:C:A	50	100	0.97	0.1135
2:181040896:T:G	50	100	1	0.03359
2:181040927:A:G	50	100	1	0.01307
2:181040943:C:A	50	100	1	0.1866
2:181041032:G:A	50	94	0.95	0.07898
2:181041384:A:G	50	100	1	0.03232
2:181041536:C:T	50	100	0.97	0.1483
2:181041643:G:A	50	100	1	0.02269
2:181041761:T:G	50	100	1	0.1866
2:181041828:T:C	50	100	1	0.1866
2:181042410:A:C	50	98	1	0.063
2:181042833:A:G	50	100	1	0.02269
2:181042885:G:A	50	100	1	0.01307
2:181042998:A:G	50	100	1	0.1616
2:181043410:A:G	50	100	1	0.01888
2:181043711:T:G	50	100	1	0.1866
2:181043860:A:G	50	100	0.97	0.04212
2:181044137:A:G	50	100	1	0.02269
2:181044191:T:C	50	100	1	0.02269
2:181044246:A:G	50	100	1	0.01307
2:181044363:A:G	50	100	1	0.04285
2:181044704:G:T	50	100	1	0.01888
2:181044724:A:G	50	100	1	0.0325
2:181045237:T:C	50	100	1	0.01888
2:181045282:A:G	50	100	1	0.461
2:181045326:G:A	50	100	1	0.03922
2:181045330:C:G	50	100	1	0.03123
2:181045655:T:G	50	100	1	0.01652
2:181046047:T:A	50	100	1	0.3831
2:181046155:A:C	50	100	1	0.1888
2:181046161:A:C	50	100	1	0.01888
2:181046762:T:G	50	100	1	0.4613
2:181046944:A:G	50	100	1	0.1877
2:181047080:G:A	50	100	1	0.1865
2:181047674:C:T	50	100	1	0.1866
2:181048088:A:C	50	100	1	0.1875
2:181048264:T:A	50	100	1	0.1877
2:181048313:C:T	50	100	0.99	0.07226
2:181048322:A:T	50	100	1	0.1865
2:181048500:G:C	50	100	1	0.4606
2:181048791:C:T	50	100	0.98	0.02905
2:181048937:C:T	50	100	1	0.01888
2:181050034:A:G	50	100	1	0.1865
2:181050170:A:G	50	100	1	0.1692
2:181050172:A:G	50	100	0.9	0.01307
2:181050183:T:C	50	100	1	0.02451
2:181050214:A:G	50	100	1	0.1866
2:181050676:G:T	50	100	0.97	0.01779
2:181050965:T:C	50	100	1	0.03413
2:181051688:G:A	50	100	1	0.03922
2:181051937:C:T	50	100	1	0.01888
2:181052035:T:A	50	100	1	0.03922
2:181053027:A:G	50	100	1	0.1692
2:181053034:A:T	50	100	1	0.02269
2:181053160:A:C	50	100	1	0.02269
2:181054029:T:C	50	100	1	0.4606
2:181054169:A:G	50	100	1	0.3297
2:181054321:T:C	50	98	0.95	0.0463
2:181054668:A:G	50	100	0.94	0.03486
2:181054763:G:C	50	100	1	0.1879
2:181055052:T:G	50	100	1	0.0374
2:181055402:C:G	50	100	1	0.1863
2:181055495:T:C	50	100	1	0.4606
2:181055611:A:G	50	100	1	0.0374
2:181055634:A:G	50	100	0.9	0.01906
2:181055682:G:A	50	100	1	0.02269
2:181055830:T:G	50	100	1	0.01325
2:181056035:T:G	50	100	1	0.1865
2:181056036:T:C	50	100	1	0.1865
2:181056132:T:G	50	100	0.96	0.03395
2:181056542:G:T	50	100	1	0.0394
2:181056690:G:A	50	100	1	0.1865
2:181056952:C:A	50	100	1	0.1865
2:181056970:A:G	50	100	1	0.03304
2:181056996:G:C	50	100	0.99	0.4272
2:181057191:G:A	49	100	1	0.03304
2:181057272:A:G	50	100	1	0.1879
2:181057287:G:A	50	100	1	0.1865
2:181058339:G:A	50	100	1	0.1865
2:181058794:T:C	50	100	0.98	0.01017
2:181058983:C:T	50	100	0.92	0.03123
2:181059046:T:C	50	100	1	0.1734
2:181059158:T:C	50	100	1	0.03431
2:181059568:C:A	50	100	1	0.1865
2:181059597:C:T	50	100	1	0.1865
2:181059624:T:A	50	100	1	0.4604
2:181059873:A:C	50	100	1	0.03431
2:181059928:A:G	50	100	1	0.1865
2:181059947:A:G	50	100	1	0.1865
2:181060263:T:A	50	100	1	0.03794
2:181060314:T:C	50	100	1	0.1865
2:181060910:G:C	50	100	0.98	0.03813
2:181060987:T:C	50	100	0.93	0.0345
2:181061058:A:G	50	100	1	0.07044
2:181061423:G:A	48	97.9	0.88	0.01307
2:181061442:A:G	50	100	1	0.01289
2:181061650:C:G	50	100	1	0.03613
2:181062175:G:A	50	100	1	0.03922
2:181062245:A:C	50	100	1	0.0216
2:181062468:A:G	50	100	1	0.1865
2:181062616:G:T	50	100	1	0.1868
2:181062633:A:G	50	100	1	0.1865
2:181063716:C:T	50	100	0.97	0.1865
2:181063907:A:G	50	100	1	0.03431
2:181064075:T:C	50	100	1	0.03431
2:181064101:T:A	50	100	1	0.1865
2:181064105:T:C	50	100	1	0.03431
2:181064417:A:G	50	100	1	0.1703
2:181064537:G:A	50	100	1	0.0837
2:181064547:G:C	50	100	1	0.1848
2:181064882:T:C	50	100	1	0.03032
2:181065248:A:G	50	100	1	0.01797
2:181065303:C:T	49	100	1	0.1692
2:181065330:G:A	50	98	0.99	0.1719
2:181065356:A:T	50	100	0.98	0.02905
2:181065357:T:C	49	95.9	0.95	0.08442
2:181065361:C:T	50	96	0.99	0.1209
2:181065390:A:G	50	100	1	0.1863
2:181065411:T:G	50	100	1	0.03286
2:181065685:G:A	50	100	1	0.1924
2:181065880:A:G	50	100	1	0.01307
2:181065907:A:C	50	100	1	0.1912
2:181065938:G:A	50	100	0.95	0.04139
2:181066430:A:T	50	100	1	0.03086
2:181066821:G:A	50	100	1	0.1865
2:181066990:C:T	50	100	1	0.01888
2:181067375:T:A	50	100	1	0.1863
2:181067432:A:G	50	98	0.98	0.01035
2:181067741:A:T	50	100	1	0.1863
2:181067892:T:C	50	100	1	0.4884
2:181068093:C:T	50	100	1	0.1863
2:181068539:C:T	50	100	1	0.01888
2:181068741:A:G	50	100	1	0.03286
2:181068821:G:A	50	100	1	0.01271
2:181068962:A:G	50	100	1	0.1863
2:181069276:T:C	50	100	1	0.01906
2:181069329:T:C	50	100	1	0.4704
2:181069484:A:G	50	100	1	0.4704
2:181069779:C:A	50	100	0.96	0.03631
2:181069903:C:A	50	100	0.97	0.03631
2:181069944:A:T	50	100	1	0.03431
2:181069953:G:A	50	100	1	0.4704
2:181070408:A:T	50	100	0.96	0.04049
2:181071134:T:G	50	100	1	0.01888
2:181071375:A:G	50	100	1	0.1863
2:181071763:T:G	50	100	1	0.1732
2:181071803:G:A	50	100	1	0.01888
2:181071947:C:T	50	100	1	0.47
2:181072821:G:C	50	100	1	0.04321
2:181072980:T:C	50	100	0.91	0.02342
2:181073048:G:T	50	100	1	0.4699
2:181073155:G:A	50	100	0.98	0.02905
2:181073347:T:G	50	100	1	0.01307
2:181073355:C:T	50	100	1	0.1863
2:181073423:A:G	50	100	1	0.03686
2:181074287:G:T	50	100	1	0.01797
2:181074351:T:G	50	100	1	0.1863
2:181074398:G:T	50	100	1	0.1863
2:181074462:G:A	50	100	1	0.01797
2:181074770:T:G	50	100	0.98	0.0345
2:181074947:A:G	50	100	1	0.01797
2:181075067:C:T	50	98	0.95	0.06336
2:181075104:A:C	50	100	1	0.01797
2:181075915:G:A	50	98	0.99	0.1895
2:181076070:C:G	50	100	1	0.1865
2:181076384:A:T	50	100	1	0.03849
2:181076555:A:G	50	98	0.95	0.04611
2:181076786:T:A	50	100	1	0.1865
2:181077309:T:C	50	100	1	0.4702
2:181077310:A:G	50	100	1	0.1865
2:181077357:A:G	50	100	0.99	0.03322
2:181077713:T:C	50	100	1	0.4884
2:181077886:C:T	50	100	1	0.1863
2:181078068:A:G	50	100	1	0.03431
2:181078299:G:A	50	100	1	0.03667
2:181078382:A:G	50	100	1	0.03431
2:181078525:G:A	50	100	0.99	0.01416
2:181079109:C:T	50	100	1	0.4702
2:181079853:C:G	50	100	0.86	0.03086
2:181079935:A:T	50	100	1	0.1863
2:181080102:G:C	50	100	1	0.1861
2:181080244:G:A	50	100	0.98	0.03068
2:181080306:A:G	50	100	1	0.03431
2:181080462:A:G	50	100	1	0.01816
2:181081009:C:T	50	100	0.98	0.04575
2:181081388:A:T	50	100	1	0.1861
2:181081405:A:G	50	100	1	0.1723
2:181081481:G:A	50	100	1	0.1861
2:181081578:T:G	50	100	0.99	0.03341
2:181082435:A:G	50	100	1	0.0325
2:181082436:C:T	50	98	1	0.132
2:181082668:T:C	50	100	1	0.1861
2:181082753:T:C	50	100	1	0.03431
2:181082907:T:C	50	100	1	0.1912
2:181083096:C:G	50	100	1	0.01271
2:181083211:G:A	50	100	1	0.01888
2:181083233:G:A	50	100	1	0.1861
2:181084141:A:G	50	100	1	0.01797
2:181084513:T:A	50	100	1	0.01797
2:181084783:A:G	50	100	1	0.4818
2:181084875:G:A	50	100	1	0.03304
2:181085450:G:A	50	100	1	0.03341
2:181085647:G:C	50	100	1	0.1491
2:181086700:C:G	50	100	1	0.3357
2:181086891:A:G	50	100	1	0.03322
2:181087004:G:A	50	100	1	0.01271
2:181087160:A:C	49	100	1	0.01761
2:181087590:T:G	50	100	1	0.1861
2:181087693:A:C	50	100	1	0.4715
2:181088390:T:C	50	100	1	0.1861
2:181088418:C:G	50	100	1	0.03086
2:181088619:T:C	50	100	0.97	0.03813
2:181088623:C:T	50	100	1	0.01816
2:181088627:C:T	50	100	0.98	0.15310000000000001
2:181088685:A:G	50	100	1	0.4715
2:181088719:G:A	50	100	1	0.1861
2:181088765:C:A	50	98	1	0.4715
2:181089121:G:A	50	100	1	0.01271
2:181089252:A:G	50	100	1	0.01797
2:181089348:T:C	50	100	1	0.1734
2:181089736:A:G	50	100	1	0.03431
2:181089903:C:A	50	100	1	0.1924
2:181089957:A:T	50	100	1	0.1861
2:181090032:A:G	50	100	1	0.2113
2:181090299:G:T	50	100	1	0.03322
2:181090375:T:A	50	100	1	0.03431
2:181090597:C:G	50	100	1	0.04503
2:181091262:G:A	50	100	0.98	0.03359
2:181091267:T:C	50	100	1	0.1861
2:181091287:A:G	50	100	1	0.1861
2:181091466:T:C	50	98	1	0.03341
2:181091645:A:G	50	98	1	0.1924
2:181091648:C:A	50	100	1	0.03304
2:181091686:T:C	50	100	1	0.1861
2:181091840:A:G	50	100	0.98	0.1861
2:181091916:T:A	50	98	1	0.03341
2:181091931:A:G	50	100	1	0.1861
2:181092123:C:T	50	100	1	0.01271
2:181092124:G:A	50	100	1	0.0167
2:181092150:C:A	50	100	0.96	0.03395
2:181092200:C:T	50	100	1	0.1855
2:181092717:T:C	50	100	1	0.4713
2:181092766:G:A	50	100	1	0.3368
2:181092939:A:C	50	100	1	0.1865
2:181092975:A:G	50	100	1	0.04648
2:181092993:A:G	50	100	0.99	0.1863
2:181093015:G:A	50	100	1	0.1861
2:181093100:A:T	50	100	1	0.1926
2:181093334:C:T	50	100	1	0.07607
2:181093628:C:G	50	100	1	0.04503
2:181093821:T:G	50	98	0.89	0.03322
2:181093981:G:C	50	100	1	0.1861
2:181094520:A:G	50	100	1	0.03032
2:181094594:C:T	50	98	1	0.4713
2:181094736:T:G	50	100	1	0.03304
2:181094869:A:G	50	100	1	0.1926
2:181095106:A:C	50	100	1	0.01271
2:181095340:C:A	50	100	1	0.1734
2:181095464:G:A	50	100	1	0.03304
2:181095771:C:G	50	100	1	0.1926
2:181095885:T:G	50	100	1	0.1861
2:181096036:T:C	50	100	0.97	0.05029
2:181096117:G:T	50	100	1	0.1861
2:181096240:A:G	50	100	1	0.01271
2:181096275:A:G	50	100	1	0.01888
2:181096431:G:A	50	100	1	0.1914
2:181096509:T:C	50	100	1	0.1863
2:181096694:G:T	50	100	0.99	0.02977
2:181097894:A:G	50	100	1	0.325
2:181098295:T:C	50	100	1	0.01797
2:181098394:C:G	50	100	1	0.4711
2:181098413:G:A	50	100	1	0.03086
2:181098496:A:G	50	100	1	0.01344
2:181098651:A:T	50	100	1	0.1865
2:181099099:G:A	50	100	1	0.1861
2:181099104:G:A	50	100	0.98	0.1872
2:181099497:A:C	50	100	1	0.1861
2:181099992:G:A	50	98	1	0.1863
2:181100098:A:G	50	98	0.93	0.03776
2:181100309:A:C	50	100	1	0.0325
2:181100369:G:A	50	98	1	0.1863
2:181100618:C:A	50	98	1	0.1863
2:181100751:A:G	50	100	0.83	0.03268
2:181100932:T:C	50	100	1	0.01652
2:181101569:G:C	50	100	0.98	0.03159
2:181102348:G:A	50	100	1	0.3368
2:181102892:C:T	50	98	0.99	0.4722
2:181103091:T:C	50	100	0.99	0.03431
2:181103110:A:G	50	100	0.99	0.03431
2:181103423:A:T	50	100	0.99	0.3366
2:181103776:T:C	50	100	0.98	0.0354
2:181103935:C:T	49	98	0.99	0.1861
2:181104013:T:C	50	100	0.98	0.03922
2:181104082:A:G	50	100	1	0.01216
2:181104285:A:C	50	100	0.96	0.03431
2:181104365:A:T	50	100	0.97	0.3544
2:181104653:T:A	50	98	0.96	0.3259
2:181104798:T:C	50	98	0.98	0.02977
2:181104982:G:A	50	100	0.99	0.2062
2:181105204:T:G	50	100	0.97	0.4606
2:181105662:C:T	50	100	0.93	0.01616
2:181106184:C:T	50	100	1	0.02015
2:181106341:C:A	50	100	0.95	0.02596
2:181106510:A:G	50	98	0.98	0.2752
2:181106761:G:A	50	100	0.94	0.05447
2:181107073:T:G	50	100	0.98	0.2756
2:181107247:G:C	50	100	0.93	0.03086
2:181107627:T:C	50	100	0.98	0.03377
2:181108080:T:G	50	100	0.99	0.2647
2:181108672:G:A	50	100	0.98	0.2647
2:181108828:G:A	50	100	0.78	0.01507
2:181109359:T:C	50	100	0.99	0.264
2:181109954:T:A	50	100	0.96	0.04611
2:181109972:C:A	50	98	1	0.2057
2:181110515:A:G	50	100	1	0.471
2:181110525:T:G	50	100	1	0.2638
2:181110640:T:G	50	100	0.99	0.02741
2:181110912:T:C	50	100	1	0.0216
2:181110937:C:T	50	100	1	0.0216
2:181111767:T:C	50	100	1	0.2638
2:181112154:C:G	50	100	1	0.2055
2:181112301:C:T	50	100	1	0.2638
2:181112430:A:T	50	98	0.91	0.03794
2:181112486:G:A	50	100	0.98	0.0276
2:181112500:A:G	50	100	1	0.47
2:181113042:T:C	50	100	1	0.2638
2:181113140:G:A	50	100	0.98	0.07317
2:181113226:T:C	50	100	1	0.4697
2:181113648:G:A	50	100	0.99	0.01035
2:181113965:A:G	48	100	0.99	0.0394
2:181114770:A:G	50	100	0.94	0.04375
2:181115342:T:G	50	100	1	0.2638
2:181116052:C:G	50	100	0.98	0.05211
2:181116112:G:C	50	100	1	0.0216
2:181116158:A:G	50	100	1	0.2055
2:181116233:G:C	50	100	0.98	0.04938
2:181116328:G:A	50	100	1	0.264
2:181117278:A:G	50	100	1	0.01307
2:181117531:T:G	50	100	1	0.03214
2:181117550:C:T	50	100	1	0.264
2:181119475:A:T	50	100	0.97	0.07371
2:181119575:G:A	50	100	0.99	0.01017
2:181119755:A:T	50	100	1	0.03232
2:181119759:A:G	50	100	0.99	0.2055
2:181119761:G:A	50	100	0.99	0.1376
2:181119796:G:A	50	100	0.97	0.0216
2:181119900:G:C	50	98	0.99	0.4871
2:181120909:G:A	50	100	0.98	0.03214
2:181121015:A:G	50	100	1	0.1176
2:181121038:A:T	50	100	1	0.2082
2:181121107:G:A	50	100	1	0.2082
2:181121287:G:A	50	100	1	0.0216
2:181121400:T:C	50	100	0.97	0.03214
2:181121544:A:G	50	100	1	0.05465
2:181121771:C:T	50	100	0.97	0.03214
2:181122298:A:G	50	100	1	0.01961
2:181122826:G:A	50	98	0.99	0.2081
2:181122887:A:G	50	100	0.91	0.02397
2:181122984:T:C	50	100	1	0.06118
2:181123367:A:G	23	87	0.97	0.0561
2:181123529:T:G	49	98	0.97	0.05592
2:181123749:A:G	50	100	0.96	0.01416
2:181124023:A:G	50	98	0.96	0.03232
2:181124182:C:T	50	100	0.99	0.4722
2:181124229:G:C	50	100	1	0.05447
2:181124363:C:T	50	100	0.94	0.01561
2:181124584:C:T	50	100	0.99	0.1757
2:181124755:C:A	50	100	1	0.0118
2:181124760:C:T	50	100	0.94	0.0158
2:181124989:A:T	50	100	0.99	0.1712
2:181125908:A:G	50	100	0.97	0.1042
2:181126132:G:A	50	100	1	0.2618
2:181126136:A:G	50	100	0.85	0.01017
2:181126662:T:C	50	100	0.99	0.1843
2:181126695:C:A	50	100	1	0.1269
2:181126888:C:T	50	98	0.82	0.01071
2:181127013:C:A	50	100	0.92	0.02996
2:181127032:A:G	50	100	1	0.1269
2:181127361:T:C	50	100	1	0.04212
2:181128227:T:G	50	100	1	0.1265
2:181128709:C:T	50	100	0.98	0.01598
2:181129085:G:C	50	100	0.92	0.03214
2:181129611:T:C	50	100	0.97	0.0541
2:181129838:C:T	50	100	1	0.0187
2:181130545:A:T	50	100	0.89	0.01761
2:181130594:T:C	50	100	0.99	0.1273
2:181130664:A:T	50	100	0.94	0.03431
2:181131293:T:G	50	100	0.97	0.06754
2:181131318:A:G	50	100	0.99	0.4535
2:181131415:G:A	50	100	1	0.04121
2:181131831:C:G	50	100	0.99	0.2426
2:181132454:A:C	50	100	0.97	0.04975
2:181132794:C:T	50	100	1	0.02215
2:181132876:A:T	50	100	1	0.01961
2:181133223:T:C	50	100	0.98	0.1255
2:181133900:T:C	50	100	1	0.1264
2:181134597:C:T	50	100	1	0.1262
2:181134803:A:G	50	100	1	0.1262
2:181135072:T:A	50	100	1	0.01634
2:181135250:A:C	50	100	0.99	0.1614
2:181135319:T:C	50	100	0.98	0.4446
2:181135776:C:A	50	100	1	0.01961
2:181136509:A:G	50	100	0.95	0.04158
2:181136921:G:A	50	100	0.97	0.03177
2:181137041:G:A	50	100	0.96	0.04158
2:181137771:C:A	50	100	0.97	0.03177
2:181137838:A:G	50	100	1	0.06245
2:181138719:T:A	50	98	1	0.1774
2:181138927:T:C	50	100	0.98	0.03431
2:181138976:G:C	50	100	1	0.04067
2:181140599:C:A	50	100	1	0.1249
2:181140652:G:A	50	100	1	0.0118
2:181140714:A:G	50	98	0.71	0.01307
2:181141231:C:A	50	100	0.98	0.09768
2:181141638:T:G	50	100	0.98	0.01089
2:181142078:T:C	50	100	0.99	0.1767
2:181142150:T:C	50	100	0.97	0.04176
2:181142648:T:C	50	100	0.99	0.1612
2:181142885:T:C	50	100	0.97	0.04194
2:181143073:T:C	50	100	1	0.4503
2:181143574:T:C	50	100	1	0.1156
2:181143575:A:G	50	100	1	0.4499
2:181144788:G:C	50	100	1	0.01289
2:181145249:G:C	50	100	1	0.06227
2:181145300:A:G	50	100	1	0.2694
2:181145317:C:T	50	100	1	0.01961
2:181146941:A:G	50	100	0.99	0.03395
2:181147154:A:G	50	100	1	0.06481
2:181147287:A:C	50	100	1	0.2814
2:181147340:T:C	50	100	0.99	0.04139
2:181147366:A:G	50	100	1	0.1347
2:181148101:A:C	50	100	1	0.2794
2:181148158:G:T	50	100	1	0.04067
2:181148393:T:G	49	100	1	0.2696
2:181148536:A:G	50	100	1	0.2696
2:181148547:G:A	50	100	1	0.2696
2:181148708:C:T	50	100	0.97	0.05991
2:181148770:G:A	50	100	1	0.1447
2:181148888:C:T	50	100	1	0.2692
2:181149252:G:A	50	100	1	0.1151
2:181150757:C:T	50	100	1	0.1244
2:181151393:C:T	50	100	1	0.1109
2:181151471:C:T	50	100	1	0.06282
2:181151507:G:T	50	100	1	0.1107
2:181151984:C:T	50	100	1	0.1035
2:181152030:A:G	50	100	1	0.2337
2:181152326:C:A	50	100	1	0.1109
2:181152421:A:G	50	100	1	0.228
2:181152647:T:G	50	100	1	0.2355
2:181152658:A:G	50	100	1	0.2355
2:181152903:A:G	50	100	1	0.2355
2:181153177:G:A	50	100	1	0.2357
2:181153260:G:A	50	100	1	0.2357
2:181153274:G:A	50	100	0.99	0.03377
2:181153379:G:A	50	100	1	0.1231
2:181153388:A:G	50	100	1	0.2357
2:181153510:G:C	50	100	1	0.02106
2:181153655:T:G	50	98	1	0.2357
2:181153827:A:G	50	100	1	0.2358
2:181154602:A:G	50	100	0.97	0.04739
2:181154734:T:C	50	100	1	0.2431
2:181154810:G:A	50	100	1	0.2286
2:181154933:C:T	50	100	0.95	0.01997
2:181154960:T:A	50	98	1	0.4668
2:181155129:G:A	50	100	1	0.0216
2:181155139:T:C	50	100	1	0.1127
2:181155969:T:C	50	98	1	0.2456
2:181156531:G:A	50	100	0.99	0.06282
2:181157707:G:A	50	100	0.99	0.03359
2:181157840:A:C	50	100	0.99	0.06391
2:181157992:G:A	50	98	0.93	0.06028
2:181158422:T:G	50	94	0.96	0.09967
2:181158828:G:A	50	100	0.99	0.1126
2:181159137:G:A	50	100	1	0.01997
2:181159304:C:T	50	98	0.99	0.1857
2:181159404:A:C	50	100	1	0.4561
2:181159556:C:T	50	100	0.99	0.1126
2:181160015:G:A	50	100	1	0.04139
2:181161119:C:T	50	100	0.99	0.03359
2:181162101:C:T	50	100	1	0.1394
2:181162212:C:A	50	100	1	0.1322
2:181162274:T:C	50	100	1	0.1245
2:181162588:T:C	50	100	1	0.1057
2:181162635:A:G	50	100	0.95	0.03232
2:181162876:C:T	50	100	1	0.2226
2:181163464:G:T	50	100	1	0.02015
2:181163669:A:G	50	98	1	0.4599
2:181163824:C:T	50	100	0.99	0.03377
2:181164001:A:G	50	100	1	0.06427
2:181164631:C:T	50	98	1	0.4686
2:181165472:G:C	50	100	1	0.02015
2:181165478:T:A	50	100	1	0.02033
2:181165502:G:A	50	100	1	0.4697
2:181165594:G:T	50	100	0.9	0.0354
2:181166497:C:T	50	98	1	0.4682
2:181166505:A:C	50	100	1	0.1316
2:181166658:G:A	50	100	0.99	0.0207
2:181166942:A:C	50	100	1	0.1316
2:181167072:G:A	50	100	1	0.4682
2:181167480:G:A	50	100	0.95	0.03032
2:181167774:C:T	50	98	0.99	0.4695
2:181167799:A:G	50	100	0.99	0.0728
2:181168057:G:C	50	100	1	0.02142
2:181168567:A:G	50	98	0.99	0.1318
2:181168708:G:A	50	100	0.96	0.02451
2:181168767:T:C	50	100	0.94	0.03431
2:181168885:G:A	50	100	0.94	0.03413
2:181169721:T:C	50	100	0.99	0.2222
2:181169786:C:A	50	100	0.86	0.01271
2:181169787:A:C	50	100	1	0.01271
2:181170465:T:A	50	98	0.99	0.4702
2:181170676:T:C	50	98	0.99	0.4702
2:181170736:T:G	50	100	1	0.1131
2:181171344:T:C	50	98	0.98	0.1249
2:181171351:G:A	50	100	0.95	0.02197
2:181171667:G:A	50	100	0.98	0.04412
2:181172173:A:G	50	98	0.99	0.4719
2:181172270:G:T	50	100	0.99	0.03268
2:181172866:A:G	50	100	1	0.01107
2:181172882:G:A	50	100	0.68	0.01144
2:181173102:T:C	50	100	1	0.05846
2:181173718:G:T	50	94	0.99	0.4722
2:181174002:T:C	50	100	0.98	0.191
2:181174074:T:A	50	98	0.99	0.2863
2:181174186:T:C	50	100	0.97	0.02052
2:181174750:T:C	50	98	0.99	0.4728
2:181174797:A:G	50	100	1	0.02015
2:181174837:G:A	50	100	1	0.1336
2:181174874:C:T	50	98	0.99	0.2845
2:181175135:G:T	50	98	0.99	0.2843
2:181175566:G:T	50	100	1	0.1336
2:181175699:A:T	50	100	0.94	0.02433
2:181175700:A:T	50	100	1	0.2798
2:181175714:C:T	50	98	1	0.1316
2:181175716:C:T	50	100	0.98	0.0207
2:181175789:C:A	50	100	1	0.4688
2:181176129:C:T	50	100	1	0.03395
2:181176649:T:C	50	100	1	0.03431
2:181176723:T:C	50	100	0.96	0.03068
2:181177103:C:A	50	100	1	0.05574
2:181177718:T:C	50	100	1	0.3168
2:181178220:T:G	50	100	1	0.2845
2:181178367:C:A	50	98	1	0.2794
2:181178988:T:G	50	100	1	0.1311
2:181179658:C:T	50	98	1	0.4488
2:181179770:T:A	50	100	1	0.1972
2:181179859:T:C	50	100	0.97	0.02687
2:181179966:C:T	50	100	0.96	0.02052
2:181180327:G:A	50	100	1	0.159
2:181180339:T:C	50	100	1	0.03341
2:181180547:T:C	50	100	1	0.1309
2:181180548:T:A	50	100	1	0.01816
2:181180973:A:G	50	100	0.91	0.01126
2:181180977:G:A	50	100	0.91	0.01144
2:181180981:C:T	50	100	0.78	0.01126
2:181181043:G:A	50	98	1	0.1903
2:181181214:G:A	50	100	1	0.03831
2:181181408:G:A	50	100	1	0.2416
2:181181568:A:G	50	100	1	0.4417
2:181182448:A:C	50	100	1	0.05556
2:181182912:C:G	50	98	1	0.2487
2:181183194:C:A	50	98	1	0.2415
2:181183725:T:C	50	98	1	0.4415
2:181183744:T:C	50	100	0.99	0.05846
2:181184187:A:C	50	98	1	0.183
2:181184238:C:T	50	98	1	0.2415
2:181184444:A:G	50	100	1	0.03831
2:181184502:T:G	50	100	1	0.2487
2:181184503:C:T	50	100	1	0.03831
2:181184966:T:C	50	100	0.88	0.01126
2:181185807:T:C	50	100	1	0.2411
2:181185964:T:C	49	100	1	0.2415
2:181186124:G:A	50	100	1	0.01797
2:181186414:A:C	50	100	1	0.03831
2:181186700:A:G	50	100	1	0.04557
2:181186777:T:G	50	100	1	0.04557
2:181186807:T:C	49	100	0.99	0.0984
2:181187318:G:C	50	100	1	0.4414
2:181187514:T:C	50	100	1	0.05592
2:181187828:C:T	50	100	1	0.1244
2:181187882:G:A	50	100	1	0.01162
2:181188107:A:G	50	100	1	0.04557
2:181189547:A:T	50	100	1	0.04557
2:181189555:A:G	50	100	1	0.03831
2:181190141:A:T	50	96	0.98	0.1498
2:181190559:A:T	50	100	1	0.03867
2:181190573:G:T	50	100	0.99	0.4457
2:181190849:G:T	50	100	1	0.0374
2:181190969:T:C	50	100	0.99	0.09822
2:181191268:C:T	50	100	0.98	0.03268
2:181191727:A:G	50	100	1	0.1253
2:181192069:T:C	50	98	1	0.4392
2:181192182:G:A	50	100	0.97	0.04866
2:181192252:C:T	50	100	1	0.1253
2:181192257:T:C	50	100	0.91	0.0187
2:181192292:A:G	50	100	1	0.1178
2:181192356:G:A	50	100	1	0.4397
2:181192913:T:G	50	98	1	0.4392
2:181193464:A:G	50	98	1	0.4394
2:181193705:C:T	50	98	1	0.2257
2:181193763:C:T	50	98	1	0.4394
2:181193801:T:C	50	98	1	0.4394
2:181194164:A:G	50	98	1	0.4394
2:181194203:C:T	50	100	1	0.02033
2:181194655:A:G	50	98	1	0.4394
2:181195096:A:C	50	98	1	0.4395
2:181195167:A:G	50	98	0.94	0.04648
2:181195240:A:T	50	100	0.95	0.04993
2:181195558:T:C	50	98	1	0.4392
2:181195593:A:G	50	98	1	0.4392
2:181195951:A:G	50	100	1	0.1258
2:181195968:C:T	50	98	1	0.4392
2:181196178:A:G	50	100	1	0.1258
2:181197113:G:C	50	98	1	0.4395
2:181197269:G:A	49	100	0.99	0.4395
2:181197329:A:C	50	100	1	0.4395
2:181197340:C:T	50	100	1	0.218
2:181197554:C:T	50	100	1	0.4395
2:181197557:A:G	50	100	1	0.4397
2:181197586:T:C	50	100	0.99	0.2131
2:181198067:C:A	50	100	1	0.4397
2:181198126:A:G	50	100	0.97	0.01416
2:181198152:G:A	50	98	1	0.4395
2:181198721:A:G	50	100	1	0.4394
2:181198971:T:C	50	100	0.96	0.04611
2:181199128:G:T	50	100	1	0.1282
2:181200597:G:T	50	98	0.98	0.02215
2:181201261:C:T	50	98	1	0.2179
2:181201549:T:C	50	100	1	0.01289
2:181201564:T:C	50	98	1	0.2179
2:181201663:A:T	50	98	1	0.4395
2:181201842:C:T	50	100	1	0.07952
2:181202696:C:T	50	98	1	0.218
2:181202821:A:G	50	100	1	0.01071
2:181202854:G:A	50	98	0.97	0.2139
2:181202860:C:T	49	100	1	0.1298
2:181203268:G:T	50	100	0.9	0.02306
2:181203313:G:C	50	100	1	0.126
2:181203350:G:A	50	100	0.98	0.01471
2:181203672:G:A	50	100	1	0.1783
2:181203733:A:C	50	100	0.96	0.04866
2:181203800:T:C	50	100	1	0.126
2:181203926:T:A	50	98	1	0.218
2:181204277:G:T	50	98	1	0.2135
2:181204352:G:C	50	100	1	0.2211
2:181204907:A:G	50	100	1	0.01888
2:181205858:G:A	50	100	0.92	0.0138
2:181206528:C:T	50	100	1	0.01888
2:181206687:T:C	50	100	1	0.01888
2:181206701:G:A	50	100	1	0.05501
2:181206893:G:T	50	100	1	0.0797
2:181207144:T:A	50	100	0.87	0.01235
2:181207192:G:C	50	98	0.99	0.2182
2:181207422:C:T	50	98	1	0.2182
2:181207431:T:A	50	100	1	0.01634
2:181207652:G:A	50	100	0.99	0.1676
2:181208637:T:C	50	100	1	0.2182
2:181208692:T:C	50	100	1	0.2182
2:181208846:T:G	50	100	0.98	0.2182
2:181208915:C:T	50	100	0.88	0.01144
2:181208938:T:C	50	100	0.99	0.2137
2:181209015:A:T	50	100	1	0.2182
2:181209040:T:C	50	100	1	0.2184
2:181209241:A:G	50	100	1	0.2184
2:181209271:T:C	50	100	1	0.2164
2:181209775:T:A	50	100	1	0.1926
2:181210024:A:G	50	100	1	0.2184
2:181210239:G:A	50	100	1	0.07934
2:181210861:T:C	50	100	1	0.1291
2:181211102:A:T	50	100	1	0.06463
2:181211288:A:T	50	100	0.97	0.0443
2:181211578:T:C	50	100	0.93	0.01434
2:181211625:T:C	50	100	0.96	0.04866
2:181212021:G:A	50	98	1	0.439
2:181212140:G:A	50	100	0.98	0.04866
2:181212808:A:T	50	100	1	0.2092
2:181213783:A:G	50	94	0.96	0.09858
2:181213850:C:T	50	98	1	0.2182
2:181214949:C:G	50	100	0.96	0.04267
2:181214982:A:G	50	100	1	0.06445
2:181215656:C:T	50	98	0.99	0.2182
2:181216058:C:T	50	100	0.96	0.04866
2:181216303:C:T	50	98	1	0.439
2:181217545:C:T	50	100	1	0.1178
2:181217875:A:G	50	100	1	0.1336
2:181217966:T:G	50	100	1	0.2092
2:181218536:G:A	50	98	0.99	0.2135
2:181219100:G:A	50	98	0.99	0.2151
2:181219337:G:C	50	100	1	0.01652
2:181219937:G:T	50	98	0.99	0.2151
2:181220336:A:G	50	100	0.98	0.04757
2:181221073:C:T	50	100	0.87	0.01235
2:181221465:T:C	50	100	0.99	0.01053
2:181222068:T:C	50	98	0.99	0.2151
2:181222409:G:A	50	100	0.97	0.01598
2:181222524:G:A	50	96	0.99	0.2153
2:181223280:T:C	50	100	0.95	0.02433
2:181223622:C:T	50	98	0.99	0.2151
2:181223708:T:G	50	100	0.95	0.02451
2:181225293:G:A	50	100	0.94	0.01126
2:181225906:T:C	50	100	1	0.439
2:181226042:T:C	50	100	1	0.1924
2:181226113:A:G	50	100	1	0.2222
2:181226227:G:A	50	100	1	0.01634
2:181226379:C:A	49	100	0.88	0.01216
2:181226837:T:C	50	100	1	0.2222
2:181227928:T:C	50	98	1	0.4388
2:181228024:C:T	50	100	0.99	0.1253
2:181228214:G:A	50	98	0.99	0.215
2:181228320:T:C	50	100	1	0.1269
2:181228474:T:C	50	98	0.99	0.222
2:181228605:T:G	50	98	0.99	0.2148
2:181230270:G:A	50	100	0.99	0.439
2:181230274:G:T	50	100	0.99	0.439
2:181230419:T:C	50	100	0.94	0.0187
2:181230538:C:T	50	100	0.99	0.439
2:181230868:T:C	50	100	1	0.1926
2:181231032:T:C	50	100	0.99	0.222
2:181231453:A:G	50	100	0.99	0.222
2:181231488:T:A	50	100	0.99	0.2215
2:181231507:G:C	50	100	1	0.1182
2:181231598:A:G	50	100	0.98	0.0512
2:181233267:T:A	50	100	0.96	0.3902
2:181233292:C:G	50	92	0.95	0.09604
2:181235089:T:C	50	100	0.99	0.2881
2:181235195:C:T	50	100	0.99	0.04902
2:181236274:T:G	50	100	1	0.06845
2:181237524:G:C	50	100	1	0.0158
2:181238122:A:G	50	100	1	0.06845
2:181238244:G:A	50	100	0.99	0.2912
2:181239128:A:G	50	100	1	0.06554
2:181239251:A:G	50	100	0.99	0.01216
2:181239334:A:G	50	100	0.99	0.02215
2:181239994:G:A	50	100	0.98	0.05156
2:181240629:A:T	50	100	1	0.06536
2:181242130:A:G	50	100	1	0.06554
2:181242719:C:G	49	100	0.96	0.1393
2:181242721:G:C	50	98	0.87	0.03177
2:181242884:A:G	50	100	1	0.01216
2:181243518:T:C	50	100	1	0.06554
2:181246478:A:G	50	100	0.97	0.04103
2:181246533:C:T	50	100	0.97	0.04085
2:181246765:C:T	47	97.9	1	0.02215
2:181247462:G:A	50	100	1	0.02487
2:181247506:G:A	50	100	0.99	0.2965
2:181249051:G:A	50	100	1	0.14
2:181249693:T:C	50	100	1	0.01434
2:181249986:T:G	50	100	1	0.063
2:181250333:G:C	50	100	0.99	0.2928
2:181250440:A:T	50	100	1	0.02197
2:181250564:G:C	50	100	1	0.063
2:181251372:C:T	50	98	0.96	0.04139
2:181251617:G:A	50	100	0.99	0.03468
2:181251998:C:T	50	100	0.94	0.1329
2:181252596:G:C	50	100	0.99	0.03268
2:181252898:C:T	50	98	0.96	0.26
2:181253580:A:G	50	100	0.99	0.2845
2:181253832:T:A	50	100	0.99	0.05102
2:181255124:T:C	50	100	1	0.01997
2:181255241:T:C	50	98	0.98	0.1356
2:181256047:G:A	50	100	1	0.01253
2:181256403:A:G	50	98	0.98	0.2856
2:181256544:G:A	50	100	0.99	0.03686
2:181258350:A:G	50	100	1	0.03776
2:181259114:G:A	50	100	0.96	0.07353
2:181259910:T:C	50	98	0.99	0.1349
2:181259934:C:T	50	98	0.98	0.1351
2:181260631:T:A	50	98	0.99	0.1349
2:181260931:T:G	50	100	0.98	0.07081
2:181262409:C:T	50	100	0.98	0.04902
2:181262732:G:A	50	98	0.99	0.1414
2:181262836:A:G	50	100	0.93	0.01652
2:181262936:T:C	50	100	1	0.03068
2:181263226:T:A	50	100	0.99	0.06282
2:181264071:G:T	50	98	1	0.1296
2:181264080:T:C	50	100	0.93	0.01652
2:181264221:T:C	50	100	0.99	0.06282
2:181264290:A:G	50	100	0.99	0.06245
2:181264306:G:A	50	100	1	0.01253
2:181264370:T:A	50	100	0.99	0.06245
2:181264400:G:A	50	98	0.96	0.03722
2:181264419:G:T	50	100	0.97	0.01235
2:181264440:G:A	50	98	1	0.02306
2:181264827:T:G	50	100	0.91	0.01144
2:181264983:A:G	50	100	0.99	0.06245
2:181265086:C:T	50	100	1	0.02306
2:181265435:G:A	50	100	0.99	0.03486
2:181265642:T:C	50	98	0.99	0.0118
2:181266041:T:C	50	98	1	0.0187
2:181266276:G:A	50	98	0.95	0.04212
2:181266284:C:T	50	98	0.99	0.01598
2:181266624:A:T	50	100	0.99	0.06209
2:181266889:T:C	50	100	0.99	0.06209
2:181267098:T:A	50	100	0.99	0.01852
2:181267404:T:C	50	100	0.99	0.09568
2:181267408:A:T	50	98	0.99	0.01598
2:181267567:A:T	50	100	1	0.01271
2:181268253:G:C	50	100	0.99	0.06209
2:181268259:A:G	50	98	1	0.1354
2:181268324:A:G	50	100	0.99	0.06209
2:181269567:A:G	50	100	0.99	0.06209
2:181269625:C:T	50	100	1	0.01253
2:181269793:A:G	50	100	1	0.01253
2:181270126:A:G	50	100	0.99	0.06209
2:181270191:C:T	50	100	0.95	0.02542
2:181270297:A:G	50	98	1	0.1298
2:181271197:A:G	50	98	1	0.342
2:181271352:T:A	50	100	0.99	0.09332
2:181271618:A:T	50	100	1	0.06209
2:181271651:G:A	50	98	1	0.2625
2:181271713:G:A	50	98	0.99	0.3252
2:181271856:A:C	50	100	1	0.06481
2:181271975:T:C	50	100	1	0.06481
2:181272348:G:A	50	100	1	0.01997
2:181272513:C:G	50	98	0.99	0.02033
2:181272962:G:A	50	98	1	0.2596
2:181273423:T:C	50	100	0.99	0.07571
2:181273503:C:T	50	100	1	0.01362
2:181273541:T:C	50	100	0.99	0.06209
2:181273680:C:T	50	96	1	0.3384
2:181273788:C:T	50	100	1	0.01362
2:181273830:G:T	50	98	0.98	0.1354
2:181274102:G:T	50	100	0.96	0.04031
2:181274381:A:C	50	98	0.99	0.3357
2:181274781:T:A	50	96	0.98	0.2545
2:181275526:C:A	50	100	0.97	0.327
2:181275997:G:A	50	100	1	0.01634
2:181276041:C:T	50	98	0.98	0.05901
2:181276136:T:C	50	100	0.98	0.02651
2:181276338:A:G	50	100	0.99	0.02814
2:181276954:C:G	50	100	0.98	0.2507
2:181277157:G:A	50	100	0.97	0.02669
2:181277219:G:A	50	100	0.98	0.02869
2:181277306:A:G	50	100	0.99	0.323
2:181277729:G:A	50	100	0.98	0.2958
2:181278222:T:C	50	100	0.99	0.04194
2:181278321:C:T	50	100	0.99	0.3201
2:181278724:A:G	50	98	0.96	0.0256
2:181278937:C:A	50	100	0.99	0.3197
2:181279053:T:A	50	100	0.96	0.01471
2:181279128:G:T	50	98	0.99	0.1271
2:181279347:G:C	50	100	0.96	0.02596
2:181279468:G:A	50	100	0.99	0.3246
2:181279479:A:C	50	100	0.9	0.01961
2:181279492:G:C	50	100	0.76	0.01071
2:181279495:A:G	50	100	0.96	0.01452
2:181279527:G:A	50	100	0.95	0.04194
2:181279645:G:A	50	100	0.99	0.04194
2:181279735:A:G	50	100	0.99	0.02941
2:181279836:A:G	50	100	0.95	0.04521
2:181279895:C:T	50	100	0.93	0.01452
2:181280107:A:G	50	100	0.97	0.04194
2:181280415:C:T	50	100	0.99	0.04212
2:181280665:C:T	50	98	0.98	0.07825
2:181281079:G:T	50	100	0.99	0.04194
2:181281294:C:T	50	100	0.99	0.325
2:181281530:G:T	50	100	0.99	0.04194
2:181282321:C:G	50	100	0.99	0.3012
2:181282622:G:A	50	100	1	0.02251
2:181282714:T:C	50	100	0.96	0.02269
2:181283337:C:T	50	100	0.99	0.3243
2:181283428:G:A	50	100	0.99	0.3195
2:181283440:C:T	50	100	0.99	0.3244
2:181283710:A:T	50	100	0.99	0.3246
2:181283800:C:T	50	100	0.99	0.3246
2:181283822:T:C	50	100	0.99	0.3244
2:181284154:C:G	50	100	0.99	0.3008
2:181284208:G:A	50	100	0.99	0.3199
2:181284343:A:T	50	96	0.92	0.1298
2:181284347:A:T	50	96	0.98	0.315
2:181284364:A:T	49	98	0.99	0.3248
2:181284831:G:A	50	100	0.99	0.3239
2:181284841:T:C	50	100	0.96	0.02179
2:181284853:A:G	50	100	0.98	0.3239
2:181284894:C:T	50	100	0.97	0.0216
2:181285086:C:T	50	100	1	0.3233
2:181285116:C:G	50	100	1	0.3233
2:181285148:T:C	50	100	1	0.3233
2:181285182:C:G	50	100	1	0.3241
2:181285215:C:T	50	100	0.99	0.3233
2:181285535:T:C	50	100	1	0.04212
2:181285627:A:G	50	100	1	0.3233
2:181285692:A:G	50	100	1	0.323
2:181285852:C:T	50	100	0.99	0.301
2:181285900:C:T	50	100	0.98	0.0216
2:181286249:A:G	50	100	1	0.3233
2:181286283:T:C	50	100	1	0.3232
2:181286780:C:T	50	100	1	0.3233
2:181286781:A:G	50	100	1	0.3232
2:181287050:T:A	50	100	0.99	0.323
2:181287104:C:G	50	100	1	0.3233
2:181287594:G:C	50	100	0.98	0.0216
2:181288063:A:G	50	100	0.97	0.04539
2:181288133:G:A	50	100	1	0.3233
2:181288164:A:G	50	100	0.98	0.0216
2:181288561:G:A	41	100	0.99	0.323
2:181289133:A:G	49	100	0.99	0.04212
2:181289299:C:T	50	100	0.98	0.0216
2:181290350:C:T	50	100	0.98	0.02179
2:181290427:T:G	50	100	0.98	0.02433
2:181290901:C:T	50	100	1	0.3186
2:181291159:T:A	50	100	1	0.3186
2:181291204:G:T	50	100	0.99	0.2315
2:181291308:A:G	50	100	1	0.01616
2:181291391:G:C	50	100	1	0.3186
2:181291443:C:A	50	100	0.99	0.2313
2:181291473:T:C	50	100	1	0.3186
2:181291590:C:T	50	100	1	0.3186
2:181291610:T:C	50	100	0.99	0.02251
2:181291675:C:T	50	100	1	0.3186
2:181291723:A:G	50	100	1	0.3186
2:181291926:C:T	50	100	0.99	0.2963
2:181292004:A:G	50	100	1	0.3186
2:181292015:G:C	50	100	1	0.3186
2:181292063:C:A	50	100	0.99	0.3302
2:181292139:T:C	50	100	1	0.3188
2:181292236:A:C	50	100	0.98	0.0216
2:181292326:T:C	50	100	1	0.3188
2:181292551:C:T	50	100	0.78	0.01307
2:181292560:C:A	50	100	1	0.01852
2:181292561:C:A	50	100	0.99	0.0187
2:181292669:T:C	50	100	1	0.0423
2:181292686:A:T	50	100	0.98	0.0216
2:181292712:A:G	50	100	1	0.3266
2:181292727:T:C	50	100	1	0.3188
2:181292845:A:G	50	98	1	0.1255
2:181293075:A:G	50	100	1	0.1207
2:181293112:A:G	50	100	0.96	0.282
2:181293113:A:G	50	100	1	0.04212
2:181293254:G:A	50	100	1	0.321
2:181293423:C:A	50	100	1	0.3208
2:181293449:C:T	50	100	1	0.3206
2:181293617:A:G	50	98	1	0.3206
2:181293699:C:A	50	100	1	0.3194
2:181294224:C:T	50	100	0.92	0.1126
2:181294328:C:T	50	100	0.99	0.2859
2:181294518:G:A	50	100	0.99	0.2974
2:181294528:C:G	50	100	0.99	0.2972
2:181294708:A:C	50	100	0.98	0.2967
2:181294778:C:T	50	100	0.99	0.2562
2:181294836:G:A	50	100	1	0.01561
2:181295174:T:C	50	100	1	0.3025
2:181295290:G:A	50	100	1	0.3025
2:181295326:G:A	50	100	1	0.3023
2:181295361:A:G	50	100	1	0.3023
2:181295424:G:A	50	100	1	0.01107
2:181295446:T:A	50	100	1	0.3025
2:181295521:G:A	50	100	1	0.3023
2:181295734:T:A	50	100	1	0.3025
2:181296024:G:A	50	100	1	0.06754
2:181296465:A:G	50	100	1	0.1187
2:181296505:T:C	50	100	1	0.3021
2:181296577:A:G	50	98	1	0.1235
2:181296639:G:A	49	95.9	0.9	0.06627
2:181296752:T:A	50	100	1	0.3019
2:181297116:A:T	50	100	1	0.3019
2:181297200:G:A	50	100	1	0.2972
2:181297403:T:G	50	100	1	0.2972
2:181297633:T:G	50	100	0.99	0.04103
2:181297666:A:G	50	98	1	0.1235
2:181297839:G:A	50	100	0.99	0.0138
2:181298093:A:C	50	100	1	0.04085
2:181299237:T:A	50	98	0.97	0.08624
2:181299869:C:A	50	100	1	0.1187
2:181300093:T:C	50	98	1	0.08624
2:181300126:G:A	49	100	1	0.04103
2:181300196:T:C	50	98	0.99	0.09568
2:181300691:T:C	50	100	1	0.3025
2:181300710:A:G	50	100	1	0.0187
2:181301095:C:T	50	100	1	0.04085
2:181301229:A:G	50	100	0.99	0.1186
2:181301416:G:C	50	100	0.99	0.2938
2:181301423:C:T	50	100	0.99	0.2938
2:181301424:T:C	50	100	0.99	0.2938
2:181301430:T:C	50	98	0.92	0.1676
2:181301510:C:A	50	100	0.92	0.01816
2:181301517:C:A	50	100	0.98	0.2614
2:181301676:C:T	50	100	1	0.04448
2:181301694:G:A	50	100	0.99	0.3083
2:181301902:T:A	49	98	0.92	0.04793
2:181301903:G:T	49	98	0.96	0.04757
2:181302075:C:T	50	100	1	0.04103
2:181302373:T:C	50	100	0.99	0.3008
2:181302460:T:G	50	100	0.99	0.08896
2:181303009:T:C	50	100	0.99	0.3007
2:181303066:C:A	50	100	0.99	0.3007
2:181303204:A:G	50	100	0.99	0.08932
2:181303421:A:G	50	100	0.96	0.02505
2:181303563:T:G	50	100	1	0.01216
2:181303565:G:T	50	100	0.98	0.1507
2:181304971:A:G	50	100	0.87	0.02596
2:181305001:A:C	50	100	0.99	0.08878
2:181305161:T:C	50	100	0.99	0.01198
2:181305318:T:C	50	100	0.99	0.1732
2:181305399:C:T	50	100	0.99	0.2945
2:181307866:A:G	50	100	0.99	0.05501
2:181308375:T:C	50	100	0.99	0.3023
2:181308602:T:C	50	100	1	0.04212
2:181308698:A:T	50	100	1	0.04212
2:181308803:A:G	50	100	0.99	0.3021
2:181309006:A:G	50	100	0.94	0.01017
2:181309725:G:A	50	100	1	0.04212
2:181309919:G:A	50	100	0.99	0.01198
2:181310049:A:G	50	100	0.99	0.1171
2:181310494:T:C	50	100	0.99	0.1171
2:181311701:G:A	50	100	0.98	0.01144
2:181312141:G:A	50	100	1	0.04067
2:181313273:T:C	46	91.3	0.74	0.01652
2:181313317:T:G	49	100	0.98	0.1166
2:181314885:C:G	50	100	0.98	0.01253
2:181315045:G:A	50	100	0.99	0.3057
2:181315087:A:G	50	100	0.97	0.05156
2:181315824:C:T	50	100	0.89	0.02015
2:181316345:T:A	50	100	0.98	0.05574
2:181316499:C:G	50	94	0.91	0.05864
2:181316917:G:T	50	100	0.98	0.02959
2:181317322:C:T	50	100	1	0.02233
2:181317412:T:C	50	100	0.81	0.03595
2:181317906:C:G	50	100	0.98	0.03595
2:181319811:G:A	50	100	0.99	0.0138
2:181320813:T:C	50	100	1	0.07317
2:181320836:G:A	50	100	0.99	0.01198
2:181321185:T:C	50	100	0.98	0.03413
2:181321590:A:G	50	100	0.98	0.03431
2:181322660:G:T	50	100	0.98	0.03431
2:181322994:C:T	50	100	0.98	0.03431
2:181323014:A:C	50	100	0.88	0.05828
2:181323649:G:A	50	100	1	0.1894
2:181323717:T:A	50	100	1	0.2997
2:181323826:C:T	50	100	1	0.3052
2:181324213:G:T	50	100	0.98	0.02941
2:181324678:C:T	50	100	1	0.07317
2:181324823:G:C	50	100	1	0.1881
2:181325392:C:T	50	100	1	0.07317
2:181325831:G:T	50	100	1	0.05628
2:181326050:T:C	50	100	0.98	0.03613
2:181326238:A:G	50	96	0.95	0.2603
2:181326333:A:G	50	100	1	0.02233
2:181326684:G:A	49	100	1	0.04103
2:181327261:G:A	50	100	0.99	0.01362
2:181328024:T:A	50	100	0.99	0.3175
2:181328976:C:T	50	100	0.99	0.2925
2:181329283:C:T	50	100	1	0.04103
2:181330111:C:T	50	100	0.99	0.01198
2:181330462:C:T	50	100	0.99	0.01198
2:181331701:T:C	50	100	1	0.02215
2:181332097:G:T	50	100	0.96	0.01035
2:181332341:C:T	50	100	0.99	0.02288
2:181333059:A:C	50	100	0.99	0.01198
2:181333145:G:A	50	100	1	0.2994
2:181333260:A:G	50	100	1	0.2838
2:181333310:C:G	50	100	1	0.02215
2:181333415:G:A	50	100	0.98	0.01834
2:181334115:A:G	50	100	1	0.1077
2:181334209:C:G	50	100	0.98	0.02905
2:181334913:C:G	50	100	1	0.305
2:181335044:T:C	50	98	1	0.02197
2:181335160:C:T	50	100	0.99	0.01198
2:181335172:C:T	50	98	1	0.2958
2:181335190:C:A	50	98	1	0.2889
2:181335354:C:A	50	98	1	0.2958
2:181335669:C:T	50	100	1	0.04267
2:181336104:G:A	50	92	0.99	0.2507
2:181336456:C:T	50	98	1	0.02197
2:181336494:A:G	50	100	1	0.2554
2:181336977:T:C	50	98	1	0.2938
2:181337019:G:A	50	98	0.9	0.02179
2:181337373:T:C	50	100	1	0.2867
2:181337441:A:C	50	100	0.98	0.03086
2:181337814:C:A	50	100	1	0.04267
2:181337937:G:A	50	100	0.98	0.01634
2:181338251:A:G	50	100	0.99	0.2558
2:181338300:T:A	50	100	0.98	0.01652
2:181338893:T:C	50	100	1	0.2863
2:181339081:G:A	50	100	1	0.2551
2:181339100:T:G	50	100	1	0.2551
2:181339120:G:C	50	100	1	0.2551
2:181339340:T:G	50	100	1	0.108
2:181339392:G:A	50	100	1	0.2547
2:181339650:A:C	50	100	1	0.02397
2:181339719:A:G	50	100	1	0.01216
2:181339768:T:C	50	100	1	0.2814
2:181339834:A:G	50	100	1	0.25
2:181340148:A:G	50	100	1	0.2549
2:181340481:G:A	50	100	1	0.25
2:181340508:A:T	50	100	0.98	0.02796
2:181340676:T:C	50	100	1	0.25
2:181340799:G:A	50	100	0.98	0.03105
2:181340949:C:T	50	100	1	0.25
2:181340980:A:C	50	100	1	0.25
2:181341093:G:A	50	100	1	0.25
2:181341095:A:T	50	100	1	0.25
2:181341353:C:T	50	100	1	0.2498
2:181341441:C:T	50	100	0.99	0.1774
2:181341601:A:G	50	100	1	0.25
2:181342075:G:T	50	100	1	0.2484
2:181342243:T:C	50	100	1	0.2498
2:181342357:C:G	50	100	1	0.2498
2:181342481:T:A	50	100	1	0.2358
2:181342527:C:A	50	100	1	0.2476
2:181342746:C:T	50	100	1	0.2498
2:181343057:C:A	50	100	1	0.2498
2:181343077:A:G	50	100	1	0.2498
2:181343103:A:G	50	100	1	0.04248
2:181343132:C:T	50	100	1	0.0728
2:181343171:T:A	50	100	1	0.2945
2:181343296:C:A	50	100	1	0.2498
2:181343468:T:C	50	100	1	0.2498
2:181343515:A:G	50	100	1	0.2979
2:181343812:C:T	50	100	0.99	0.01362
2:181343832:G:A	50	100	1	0.2796
2:181344080:C:T	50	100	1	0.108
2:181344344:G:A	50	98	0.99	0.2821
2:181344400:C:T	50	100	0.99	0.01362
2:181345157:A:T	50	100	0.98	0.2533
2:181345430:G:T	50	100	0.99	0.2787
2:181346211:C:T	50	100	0.98	0.02905
2:181346431:A:G	50	100	0.97	0.04484
2:181346597:T:C	50	100	0.98	0.04484
2:181346763:C:T	48	89.6	0.95	0.2358
2:181347103:G:A	50	98	0.99	0.2807
2:181347135:A:G	50	96	0.96	0.2504
2:181347371:C:A	47	97.9	1	0.0728
2:181347606:T:A	49	100	0.8	0.02215
2:181347706:C:T	50	98	0.99	0.2801
2:181347712:G:A	50	98	1	0.0728
2:181347826:T:G	49	100	0.98	0.04484
2:181347857:T:A	50	100	0.84	0.01979
2:181347955:C:T	50	100	1	0.2881
2:181348033:G:A	50	100	0.99	0.2805
2:181348041:A:G	50	100	1	0.04067
2:181348308:T:C	50	100	0.99	0.2803
2:181348373:C:G	50	100	0.98	0.02596
2:181348427:A:G	50	100	0.96	0.02578
2:181348648:C:T	50	100	0.99	0.2881
2:181349379:C:T	50	100	1	0.1264
2:181349425:T:C	50	100	1	0.01253
2:181349546:G:A	50	100	1	0.05846
2:181349697:T:C	50	100	0.99	0.01471
2:181349716:G:C	50	100	0.95	0.02705
2:181349732:G:T	50	100	0.94	0.01089
2:181349942:T:C	50	100	0.98	0.1082
2:181349970:G:A	50	100	1	0.04067
2:181350400:A:T	50	100	0.97	0.09368
2:181350587:T:A	50	100	0.81	0.01834
2:181350739:A:C	50	100	0.94	0.01688
2:181350762:T:C	50	100	0.94	0.01107
2:181351145:C:T	50	100	0.96	0.05628
2:181351276:T:C	50	100	1	0.01198
2:181351377:T:C	50	98	0.85	0.06064
2:181351498:T:C	50	100	0.81	0.01035
2:181351838:A:G	50	100	1	0.01198
2:181351954:A:G	50	100	1	0.07462
2:181352368:C:T	50	100	0.87	0.02124
2:181352792:G:C	50	100	0.99	0.2384
2:181352963:T:G	50	100	0.99	0.04085
2:181353310:A:T	50	100	0.99	0.04139
2:181353319:G:C	50	100	0.96	0.1086
2:181354340:T:C	50	100	0.94	0.01725
2:181354609:A:G	50	100	1	0.01198
2:181354791:C:A	50	98	0.96	0.01761
2:181354879:C:T	50	100	0.94	0.03631
2:181354907:T:C	50	100	0.99	0.104
2:181355457:T:C	50	100	1	0.2416
2:181355775:G:C	50	100	0.95	0.0394
2:181356509:G:A	50	96	0.93	0.0768
2:181357170:T:G	50	100	1	0.01507
2:181357234:A:G	50	100	1	0.01198
2:181357561:T:C	50	100	1	0.01507
2:181357720:A:G	50	100	0.95	0.01126
2:181357812:T:C	50	100	0.98	0.04049
2:181358175:T:C	49	100	0.99	0.05664
2:181359583:G:T	50	100	0.99	0.05973
2:181359797:G:A	50	100	0.99	0.05664
2:181359961:C:G	50	100	0.99	0.0118
2:181360048:G:A	50	100	1	0.01507
2:181360226:T:C	50	100	0.77	0.02179
2:181361539:G:A	50	100	1	0.01198
2:181362051:T:C	50	96	0.96	0.2126
2:181362365:T:C	50	100	0.99	0.2413
2:181362533:G:A	50	100	0.99	0.04031
2:181363233:C:T	50	100	0.99	0.06082
2:181363253:A:G	50	100	1	0.01198
2:181363730:G:A	50	98	0.81	0.01035
2:181363763:G:T	50	100	0.99	0.02342
2:181364204:A:G	50	100	0.99	0.1086
2:181364427:A:G	50	100	0.99	0.1088
2:181364520:C:T	50	100	1	0.2395
2:181365703:T:C	50	98	0.97	0.05773
2:181366172:G:A	50	100	0.97	0.02723
2:181366860:G:A	50	100	1	0.01198
2:181367111:C:T	50	98	1	0.2402
2:181367147:C:G	50	100	0.98	0.05174
2:181367470:C:T	50	100	1	0.01198
2:181367990:G:A	50	100	0.99	0.04012
2:181367996:A:G	50	100	0.99	0.04012
2:181368230:G:C	50	100	0.99	0.04012
2:181368732:T:C	50	98	0.99	0.1082
2:181369022:A:T	50	100	0.99	0.01525
2:181369343:T:C	50	100	0.93	0.06245
2:181369347:C:T	50	100	0.96	0.03922
2:181369592:G:A	50	98	0.96	0.03885
2:181369594:C:A	50	98	0.99	0.2404
2:181370128:T:C	50	98	1	0.108
2:181370173:G:A	50	98	1	0.116
2:181370213:T:A	50	98	1	0.116
2:181370259:G:T	50	98	1	0.116
2:181370260:G:A	50	100	0.9	0.01961
2:181370365:T:G	50	98	0.99	0.2398
2:181370691:G:A	50	98	1	0.1156
2:181370769:A:C	50	98	0.99	0.1262
2:181370884:G:A	50	100	0.92	0.04557
2:181371220:A:C	50	100	0.93	0.0679
2:181371481:G:A	50	98	0.97	0.3613
2:181371638:A:G	50	100	0.98	0.4978
2:181372043:C:T	50	100	0.98	0.06046
2:181372378:T:A	50	100	0.99	0.4809
2:181372430:A:T	50	100	0.99	0.4809
2:181372880:A:G	50	100	1	0.01198
2:181372932:G:A	50	98	0.98	0.307
2:181373923:A:G	50	100	0.99	0.405
2:181373952:C:A	50	100	1	0.02433
2:181374521:G:A	50	100	1	0.03613
2:181374607:T:C	40	95	0.81	0.05029
2:181374636:A:T	44	79.5	0.69	0.09096
2:181374684:A:G	50	100	0.94	0.01561
2:181374931:T:C	50	100	0.94	0.03649
2:181375176:T:C	50	100	1	0.01688
2:181375190:A:G	50	100	1	0.1093
2:181376069:A:T	50	100	0.98	0.03195
2:181376821:C:T	50	100	0.99	0.3177
2:181376971:C:T	50	100	0.99	0.1064
2:181377114:A:G	50	100	1	0.01688
2:181377178:A:C	50	100	0.99	0.3179
2:181377276:T:A	50	100	1	0.02415
2:181377311:C:G	50	100	1	0.04757
2:181378023:G:C	50	100	0.99	0.02796
2:181378041:A:G	50	98	0.99	0.319
2:181378405:G:A	50	100	1	0.01198
2:181378627:G:A	50	98	0.9	0.02723
2:181378809:C:T	50	100	1	0.3181
2:181379354:C:A	50	100	1	0.02415
2:181379608:A:G	50	100	0.99	0.1984
2:181379845:T:A	50	100	1	0.02415
2:181380308:G:A	50	100	0.99	0.01471
2:181380388:T:C	50	98	0.91	0.03776
2:181380821:A:C	50	100	1	0.01198
2:181380877:G:A	50	100	1	0.04757
2:181381509:T:C	50	100	0.95	0.01997
2:181381757:T:A	50	100	1	0.1699
2:181382146:C:T	50	100	1	0.3177
2:181382242:A:G	50	100	1	0.3186
2:181382896:C:T	50	100	1	0.3177
2:181382935:G:T	50	100	1	0.0118
2:181383014:G:A	50	100	1	0.3186
2:181383199:A:G	50	100	0.93	0.05501
2:181383709:T:A	50	100	1	0.01162
2:181383977:A:T	50	100	0.95	0.01997
2:181384049:T:C	50	100	1	0.05955
2:181384167:A:T	50	100	1	0.05973
2:181384266:G:A	50	100	1	0.3188
2:181384485:C:G	50	100	1	0.3188
2:181384602:T:C	50	100	1	0.106
2:181385041:G:A	50	100	0.98	0.09223
2:181385501:A:T	50	100	1	0.2603
2:181385594:G:T	50	100	1	0.319
2:181385774:A:C	50	98	0.9	0.01307
2:181386169:T:C	50	100	1	0.02415
2:181386178:A:G	50	100	1	0.3192
2:181386510:A:G	50	100	1	0.3192
2:181386581:G:A	50	100	1	0.3194
2:181386624:G:A	50	100	1	0.01707
2:181387086:A:C	50	100	1	0.4739
2:181387202:G:C	50	100	1	0.3186
2:181387369:G:A	50	100	1	0.3186
2:181387527:C:T	50	100	0.99	0.3126
2:181387600:T:A	50	100	1	0.3186
2:181387914:T:C	50	100	1	0.1133
2:181387988:G:C	50	100	1	0.1044
2:181388297:A:C	50	100	1	0.4265
2:181388300:G:A	50	100	1	0.3212
2:181388381:T:C	50	100	1	0.02415
2:181388490:G:A	50	100	1	0.321
2:181388664:G:T	50	100	1	0.1129
2:181388987:G:A	50	100	1	0.321
2:181389111:T:C	50	100	1	0.3301
2:181389161:T:C	50	98	0.83	0.01525
2:181389360:T:C	50	100	1	0.1127
2:181389845:C:A	50	100	1	0.02415
2:181389943:T:C	50	100	1	0.3217
2:181389982:G:C	50	100	1	0.435
2:181390394:A:G	50	100	1	0.1127
2:181390543:A:G	50	100	1	0.321
2:181390708:A:T	50	100	1	0.3215
2:181391250:C:T	50	100	1	0.4691
2:181391635:A:C	50	100	1	0.3214
2:181391865:T:C	50	100	1	0.3214
2:181391961:C:T	50	100	1	0.3208
2:181392199:A:G	50	100	0.99	0.0276
2:181392302:A:G	50	100	1	0.3217
2:181392315:A:G	50	100	1	0.3217
2:181392405:T:G	50	100	1	0.3217
2:181392419:T:A	50	100	0.99	0.04775
2:181392477:G:A	50	100	1	0.02415
2:181392642:A:C	50	100	1	0.1331
2:181392722:A:G	50	100	1	0.3219
2:181393423:C:T	50	100	1	0.4666
2:181393819:A:G	50	100	0.99	0.01507
2:181394080:G:T	50	100	0.96	0.06064
2:181394090:C:T	48	100	1	0.3174
2:181394256:G:A	50	100	0.93	0.0394
2:181394547:A:G	50	100	1	0.1258
2:181394669:A:G	50	100	1	0.317
2:181395208:A:C	50	100	1	0.3166
2:181395239:G:C	50	100	1	0.02415
2:181395276:G:A	50	100	1	0.3166
2:181395525:T:C	50	100	1	0.4434
2:181395767:G:A	50	100	1	0.3163
2:181396024:G:T	50	100	1	0.3154
2:181396170:C:T	50	100	1	0.3164
2:181396222:G:A	50	100	1	0.3164
2:181396382:C:T	50	100	0.99	0.05519
2:181396427:C:T	50	100	1	0.3168
2:181396562:A:T	50	100	1	0.1331
2:181396675:C:T	50	100	1	0.3166
2:181397142:A:G	50	98	1	0.4497
2:181397227:A:C	50	100	1	0.3168
2:181397236:T:A	50	100	0.99	0.04757
2:181397889:T:C	50	100	1	0.3321
2:181398122:A:G	50	100	1	0.3181
2:181398681:A:C	49	100	0.74	0.01289
2:181399036:C:A	50	98	0.72	0.01071
2:181399224:T:C	50	96	0.86	0.1434
2:181399259:G:C	50	100	0.96	0.01253
2:181400108:C:A	50	94	0.9	0.1572
2:181402462:G:A	50	100	0.78	0.01525
2:181403821:G:C	50	100	0.97	0.02378
2:181403919:T:C	50	100	0.98	0.02397
2:181404099:A:T	50	96	0.95	0.4194
2:181404425:C:T	50	100	0.99	0.02342
2:181404826:C:T	50	100	0.89	0.03195
2:181405165:G:A	50	100	0.98	0.02342
2:181405246:A:G	50	98	0.94	0.0561
2:181405469:C:T	50	100	0.94	0.01289
2:181405860:G:T	50	100	0.99	0.01943
2:181406027:G:A	50	100	0.99	0.01997
2:181406141:T:C	50	98	0.99	0.01997
2:181406149:G:A	50	100	0.99	0.01961
2:181406168:G:A	50	100	0.99	0.01943
2:181407208:G:A	50	100	1	0.02197
2:181407379:C:G	50	100	1	0.02197
2:181407791:A:G	50	100	1	0.02596
2:181408199:T:C	50	100	1	0.0216
2:181408270:A:T	50	100	0.95	0.02015
2:181408390:C:T	50	100	1	0.02215
2:181408692:A:G	50	100	0.94	0.4833
2:181408741:C:T	50	100	0.92	0.05955
2:181408872:A:C	50	100	1	0.02215
2:181409281:G:T	50	100	1	0.01779
2:181409659:A:G	50	100	1	0.01797
2:181409918:G:A	50	100	1	0.02197
2:181410411:T:C	50	100	0.92	0.06191
2:181410844:A:G	50	98	0.78	0.03613
2:181412283:C:A	50	100	0.93	0.02433
2:181412667:A:G	50	100	0.94	0.06481
2:181412679:A:G	50	88	0.85	0.2266
2:181413289:G:A	50	100	0.83	0.02342
2:181413318:A:G	50	100	0.93	0.02342
2:181414213:C:T	50	98	1	0.01906
2:181414408:G:A	50	98	0.95	0.48
2:181414433:C:A	50	100	0.92	0.01198
2:181414673:C:G	50	100	1	0.01906
2:181414869:G:A	50	100	1	0.03395
2:181415325:G:A	50	98	0.91	0.2979
2:181415520:T:A	50	100	0.95	0.4893
2:181415702:C:T	50	100	0.98	0.02905
2:181416307:T:G	50	100	0.96	0.06173
2:181416794:G:A	50	100	0.98	0.06118
2:181416842:T:C	50	96	0.86	0.03831
2:181416860:T:C	50	100	0.94	0.1912
2:181417385:C:T	50	100	0.98	0.02342
2:181417728:A:C	50	100	1	0.02378
2:181417844:C:T	50	100	0.99	0.03468
2:181417898:G:A	50	100	1	0.0236
2:181418091:T:G	50	100	1	0.02741
2:181418140:C:T	50	100	1	0.02741
2:181418379:C:A	50	100	1	0.02723
2:181418545:G:A	50	100	1	0.02741
2:181418998:A:G	50	100	0.88	0.01598
2:181419154:G:A	50	100	0.99	0.03504
2:181419285:C:T	50	100	1	0.02723
2:181419924:A:G	50	96	0.78	0.03141
2:181420111:G:A	50	100	1	0.06209
2:181420968:G:C	50	98	0.96	0.4815
2:181421051:C:G	50	100	0.98	0.01398
2:181421108:T:C	50	100	1	0.04448
2:181421145:C:G	50	100	1	0.0443
2:181421178:A:G	50	98	0.93	0.1879
2:181421798:T:A	50	100	0.98	0.08079
2:181423522:A:G	50	100	0.98	0.0955
2:181423551:G:A	50	100	1	0.03232
2:181423891:T:C	50	100	1	0.02052
2:181424009:C:T	50	100	1	0.01362
2:181424078:A:G	50	100	1	0.0325
2:181424296:G:C	50	100	1	0.01053
2:181424590:G:T	50	100	0.96	0.01779
2:181424734:G:A	50	96	0.94	0.4976
2:181425144:A:G	50	100	1	0.03776
2:181425220:C:T	50	100	1	0.04357
2:181426153:G:C	50	100	1	0.04357
2:181426308:A:T	50	100	1	0.04902
2:181426893:T:C	50	100	1	0.04339
2:181427365:A:G	50	100	1	0.03141
2:181427406:G:A	50	98	0.93	0.05719
2:181427408:G:A	50	100	1	0.03141
2:181427513:A:G	49	98	1	0.01053
2:181427536:A:G	47	93.6	0.93	0.4824
2:181427545:G:A	48	97.9	0.92	0.06391
2:181427634:G:A	49	93.9	0.94	0.3584
2:181427914:T:A	50	100	1	0.03141
2:181427964:T:A	50	100	1	0.01053
2:181428176:G:A	50	98	0.86	0.03232
2:181428230:T:A	50	100	0.99	0.01943
2:181428423:T:C	50	100	1	0.03159
2:181428465:C:G	50	100	1	0.02469
2:181428511:T:A	50	98	0.96	0.1118
2:181428529:T:G	50	100	1	0.03159
2:181428616:G:A	50	100	1	0.03159
2:181428716:A:G	50	98	0.9	0.07898
2:181428734:G:A	50	100	1	0.03159
2:181429250:C:T	50	100	1	0.03123
2:181429463:G:A	50	100	1	0.03123
2:181429587:T:G	50	100	0.86	0.03613
2:181429735:A:G	50	100	1	0.03377
2:181429869:C:T	50	100	1	0.03377
2:181430703:T:A	50	98	0.93	0.0581
2:181431001:G:A	50	98	0.94	0.06463
2:181431063:A:T	50	100	1	0.03377
2:181431326:C:G	50	100	1	0.03377
2:181431464:A:G	50	100	0.92	0.0118
2:181432049:T:C	50	100	0.92	0.0581
2:181432490:T:C	50	100	0.89	0.1643
2:181432594:T:C	50	96	0.92	0.4956
2:181432639:T:C	50	100	0.99	0.03377
2:181432724:G:A	50	100	0.99	0.03377
2:181433791:A:G	50	100	0.99	0.02705
2:181433925:G:A	50	100	0.96	0.02397
2:181434417:T:C	50	100	0.85	0.02233
2:181434453:G:C	50	94	0.89	0.1485
2:181434680:C:A	50	100	0.91	0.05428
2:181434952:T:C	50	100	0.94	0.05428
2:181435007:A:C	48	95.8	0.91	0.4753
2:181435016:A:C	49	98	0.92	0.05846
2:181435473:G:A	49	98	0.93	0.3019
2:181435869:T:C	50	92	0.86	0.3324
2:181435884:A:G	50	98	0.92	0.4773
2:181435994:G:A	50	100	0.94	0.0541
2:181436237:A:G	50	98	0.88	0.09786
2:181436322:G:T	50	98	0.91	0.2972
2:181437016:C:T	50	98	0.92	0.4811
2:181437029:G:C	50	100	0.92	0.4808
2:181437363:A:G	50	100	0.89	0.0236
2:181438633:T:C	50	98	0.92	0.3003
2:181438796:C:T	50	98	0.91	0.0394
2:181439024:A:G	50	98	0.93	0.3012
2:181439102:A:G	50	100	0.88	0.03577
2:181439814:C:T	50	98	0.94	0.04067
2:181440011:T:C	50	100	0.8	0.02397
2:181440085:A:G	50	100	0.92	0.0216
2:181440527:T:C	50	96	0.91	0.315
2:181440697:T:C	50	100	0.79	0.07571
2:181440974:G:C	50	94	0.89	0.2887
2:181441036:A:T	50	98	0.96	0.01398
2:181441202:T:C	50	100	0.85	0.02288
2:181441474:T:G	50	100	0.95	0.01271
2:181441797:G:A	50	100	0.92	0.01289
2:181441855:A:T	50	100	0.94	0.06427
2:181442939:G:T	50	100	0.98	0.07099
2:181443090:A:G	50	100	0.92	0.07444
2:181443211:T:G	50	100	0.9	0.05283
2:181443625:A:G	50	98	0.97	0.4513
2:181444109:T:C	50	98	0.97	0.4432
2:181445835:A:T	50	100	0.85	0.01598
2:181445955:A:C	50	100	0.97	0.01071
2:181446792:G:T	50	100	0.87	0.02451
2:181446867:A:G	50	96	0.97	0.329
2:181447545:C:A	50	96	0.97	0.3578
2:181447957:T:A	50	100	0.97	0.03994
2:181448082:T:A	50	98	0.98	0.394
2:181448519:C:T	50	100	0.98	0.4196
2:181448732:A:G	50	98	0.94	0.05901
2:181448907:C:T	50	100	1	0.01543
2:181449043:T:C	50	100	0.92	0.01471
2:181449526:G:A	50	98	0.98	0.2997
2:181449801:C:T	50	100	0.99	0.1251
2:181450024:C:T	50	98	0.99	0.1035
2:181450348:G:A	50	100	0.96	0.0158
2:181450655:G:T	50	100	0.77	0.01162
2:181450903:G:A	50	100	0.99	0.3061
2:181451050:A:G	50	100	0.97	0.03504
2:181451128:C:T	50	100	0.98	0.01035
2:181451158:G:T	50	100	0.98	0.4188
2:181451520:G:A	50	98	0.79	0.01616
2:181451737:A:C	50	100	0.95	0.1324
2:181452230:A:G	50	100	0.97	0.0394
2:181452475:A:T	50	100	0.99	0.1017
2:181453608:A:T	50	100	1	0.03322
2:181453735:G:A	50	100	1	0.0719
2:181453764:G:A	50	100	0.98	0.2329
2:181454574:C:T	50	100	0.99	0.4163
2:181454760:T:C	50	100	0.92	0.07734
2:181454779:A:G	50	100	1	0.03958
2:181455030:G:A	50	100	0.94	0.01561
2:181455151:A:C	50	100	1	0.03613
2:181455865:G:A	50	96	0.98	0.05338
2:181456051:C:T	50	100	1	0.01035
2:181456452:C:T	50	100	1	0.01452
2:181456721:C:T	50	100	1	0.02723
2:181457493:C:A	50	100	0.96	0.1066
2:181458065:C:T	49	98	1	0.01053
2:181458407:C:T	50	100	0.9	0.01107
2:181458938:C:T	50	96	0.78	0.03486
2:181459039:G:A	50	98	0.99	0.4198
2:181459940:T:A	50	100	0.9	0.01126
2:181460286:C:G	50	100	1	0.01089
2:181460569:G:A	44	84.1	0.79	0.2711
2:181460765:G:T	49	100	0.99	0.1284
2:181460766:C:T	49	100	0.99	0.1284
2:181460827:A:G	50	100	0.99	0.104
2:181461180:C:T	50	100	0.99	0.1109
2:181461409:C:G	50	100	0.99	0.1285
2:181461797:C:A	50	100	0.99	0.06699
2:181463230:G:A	50	100	0.99	0.1104
2:181463487:G:A	50	100	0.98	0.4285
2:181464733:C:T	50	100	0.99	0.1093
2:181464756:A:G	50	100	0.99	0.01344
2:181464809:A:T	50	100	0.99	0.1291
2:181464892:A:G	50	100	0.99	0.03649
2:181464920:T:G	50	100	0.99	0.2239
2:181465856:T:C	50	100	0.98	0.1296
2:181466117:A:C	50	100	0.98	0.01107
2:181466538:G:A	50	100	0.98	0.09096
2:181467283:C:T	50	100	0.79	0.02941
2:181467419:G:A	50	98	0.98	0.04993
2:181467623:T:C	50	98	0.97	0.02723
2:181468234:A:G	50	100	0.99	0.07262
2:181468340:C:G	50	98	0.98	0.0532
2:181468720:A:G	50	98	0.99	0.2832
2:181469957:C:T	50	98	0.97	0.4116
2:181470026:G:T	50	98	0.97	0.4121
2:181470078:G:T	50	100	0.99	0.06627
2:181470146:T:C	50	98	0.97	0.1816
2:181471353:G:C	49	98	0.79	0.02124
2:181471710:C:G	50	100	0.83	0.1155
2:181471718:C:T	50	92	0.87	0.1576
2:181471747:T:C	50	90	0.89	0.398
2:181472078:T:G	50	100	0.92	0.3626
2:181472157:A:G	50	98	0.96	0.2556
2:181472720:G:T	50	96	0.94	0.1469
2:181473147:A:G	50	100	0.91	0.01906
2:181473300:T:C	50	100	0.99	0.3894
2:181475487:A:T	50	100	1	0.3831
2:181475717:G:A	50	100	0.85	0.04539
2:181476689:T:C	50	100	0.92	0.06155
2:181476927:T:C	50	98	1	0.3631
2:181476947:T:C	50	98	0.99	0.1834
2:181476990:C:G	50	98	0.99	0.1834
2:181477185:G:C	50	98	0.99	0.1834
2:181477244:C:T	50	100	0.98	0.04357
2:181477396:G:A	50	100	1	0.1703
2:181477449:G:A	50	98	0.99	0.05338
2:181477729:C:T	50	96	0.92	0.1463
2:181477897:G:A	50	100	1	0.1186
2:181477992:A:G	50	100	1	0.325
2:181478039:A:T	50	100	1	0.3252
2:181478398:A:C	50	96	0.72	0.01307
2:181478551:A:G	50	100	0.99	0.2055
2:181478658:A:G	50	100	0.92	0.03558
2:181479197:T:C	50	100	1	0.1236
2:181479813:G:A	50	100	0.98	0.04339
2:181480276:A:C	50	100	0.9	0.01053
2:181480662:A:G	50	100	0.99	0.1866
2:181481128:C:A	50	100	0.98	0.0138
2:181481148:T:A	50	100	1	0.1336
2:181481419:T:C	50	100	1	0.1336
2:181481493:A:T	50	100	0.98	0.04394
2:181481817:T:C	50	100	0.99	0.1238
2:181482210:C:T	50	100	1	0.124
2:181482227:C:T	50	100	0.99	0.2019
2:181482345:T:C	50	100	1	0.1334
2:181483615:G:A	50	100	1	0.1338
2:181483827:G:A	50	100	1	0.1282
2:181484139:G:C	50	100	0.98	0.2549
2:181484336:T:G	50	100	0.99	0.01652
2:181484682:G:A	50	100	1	0.1122
2:181485360:T:A	50	100	0.99	0.3798
2:181485418:G:A	50	100	0.99	0.2402
2:181485545:A:C	50	100	0.9	0.01289
2:181485720:A:G	50	100	0.98	0.3807
2:181485762:T:C	50	100	1	0.1182
2:181486016:A:G	50	100	0.98	0.2397
2:181486445:T:G	50	100	1	0.1182
2:181486457:C:T	49	98	0.95	0.3907
2:181486489:T:C	50	100	0.98	0.3776
2:181486585:C:A	50	100	0.98	0.2511
2:181486625:G:T	50	100	0.98	0.3805
2:181487053:A:G	50	96	0.95	0.2796
2:181487286:C:T	50	100	0.96	0.01416
2:181487429:G:A	50	100	0.95	0.01598
2:181487569:G:A	50	98	0.96	0.05501
2:181487742:A:G	50	98	0.98	0.1594
2:181487841:T:C	50	96	0.96	0.4697
2:181487952:A:G	50	100	0.97	0.197
2:181488064:G:A	50	100	0.97	0.2111
2:181488242:C:T	50	100	0.89	0.0285
2:181488540:A:G	50	98	0.94	0.2255
2:181488589:C:T	50	94	0.92	0.2721
2:181488719:A:C	50	96	0.93	0.0394
2:181488749:A:G	50	96	0.87	0.1451
2:181488877:T:C	50	100	0.89	0.1837
2:181488894:G:A	50	100	0.9	0.1843
2:181489399:C:T	50	100	1	0.01198
2:181489801:A:T	50	100	0.9	0.1589
2:181490146:A:G	50	98	0.98	0.03558
2:181490298:T:C	50	100	0.98	0.03159
2:181490784:G:A	50	96	0.96	0.1478
2:181491063:C:T	50	100	1	0.01961
2:181491130:T:C	50	98	0.98	0.3542
2:181492095:A:G	50	100	1	0.1215
2:181492387:C:A	50	100	0.99	0.03232
2:181492701:A:T	50	100	1	0.01198
2:181492807:A:G	50	100	1	0.1322
2:181493011:A:G	50	100	1	0.01198
2:181493544:G:A	50	100	1	0.02052
2:181493728:A:T	50	100	0.98	0.1324
2:181494155:A:C	50	100	1	0.03268
2:181494406:A:G	50	100	1	0.1322
2:181494865:T:C	50	100	0.97	0.1816
2:181494886:G:A	50	100	1	0.03232
2:181495455:T:C	50	96	0.98	0.1496
2:181495770:A:G	50	100	0.91	0.01725
2:181498116:T:A	50	100	1	0.1832
2:181498886:T:A	50	100	1	0.03794
2:181499839:C:A	50	100	1	0.03776
2:181499916:G:T	50	100	1	0.1367
2:181499946:G:A	50	100	0.98	0.1683
2:181500062:C:T	50	100	1	0.03159
2:181500076:G:A	50	100	1	0.03794
2:181500943:A:G	50	100	0.94	0.01216
2:181500981:C:T	50	96	0.98	0.142
2:181501008:A:G	50	100	1	0.03159
2:181501380:G:C	50	98	0.99	0.2006
2:181501388:T:A	50	98	0.96	0.152
2:181501814:T:A	50	100	1	0.1307
2:181502184:T:G	50	100	0.98	0.4946
2:181502354:T:C	50	100	1	0.03105
2:181502594:G:A	50	100	1	0.03195
2:181503063:C:T	50	100	1	0.03195
2:181503142:A:G	50	100	1	0.03776
2:181503233:T:C	50	100	1	0.01198
2:181503443:C:T	50	100	1	0.03195
2:181503484:C:T	50	100	1	0.03214
2:181503600:T:A	50	98	1	0.03195
2:181504219:G:A	50	98	0.98	0.1801
2:181504309:A:C	50	100	1	0.03195
2:181504449:G:A	50	98	0.99	0.2122
2:181504941:T:C	50	100	1	0.03195
2:181505189:T:G	50	100	1	0.03195
2:181505218:A:T	50	100	1	0.03214
2:181505415:A:G	50	100	1	0.01198
2:181505447:C:T	50	100	1	0.03195
2:181505833:G:A	50	100	1	0.01017
2:181506003:C:T	50	100	1	0.01888
2:181506049:T:C	50	100	0.7	0.0118
2:181506242:T:A	50	100	0.96	0.0659
2:181506279:C:T	50	100	1	0.03086
2:181506416:A:G	50	100	1	0.0374
2:181506419:T:C	50	100	1	0.03758
2:181506514:C:T	50	100	1	0.0374
2:181506590:C:T	50	100	1	0.0374
2:181506719:A:T	50	100	1	0.03195
2:181507079:A:G	50	100	0.95	0.04575
2:181507424:G:C	50	100	0.99	0.2313
2:181507553:A:T	50	100	0.99	0.1937
2:181507556:C:A	50	100	0.99	0.1943
2:181507577:C:T	50	100	0.99	0.1937
2:181507770:A:G	49	100	0.99	0.1935
2:181508066:T:A	50	100	0.99	0.1937
2:181508636:T:C	50	100	0.99	0.1939
2:181508758:C:T	50	100	0.9	0.01325
2:181508968:C:T	50	100	1	0.1318
2:181509061:G:A	48	100	1	0.1316
2:181509254:T:C	50	98	0.99	0.2246
2:181509315:A:G	50	98	1	0.3686
2:181509409:A:C	50	100	1	0.03195
2:181509452:T:C	50	100	1	0.03195
2:181509601:T:A	50	100	1	0.1937
2:181509807:A:G	50	100	1	0.3669
2:181509826:A:T	50	100	1	0.1937
2:181509840:A:G	50	100	1	0.1937
2:181509933:A:T	50	100	1	0.1305
2:181510477:G:T	50	100	1	0.01144
2:181510797:G:A	50	100	1	0.0236
2:181511068:C:T	50	100	1	0.1939
2:181511107:T:C	50	100	1	0.1939
2:181511184:G:A	50	100	1	0.2311
2:181511234:C:A	50	100	1	0.232
2:181511331:C:T	50	100	1	0.1937
2:181511336:T:G	50	100	1	0.1937
2:181511380:A:G	50	100	0.95	0.01507
2:181511753:T:A	50	100	1	0.0236
2:181511819:T:G	50	100	1	0.03177
2:181512295:A:G	50	100	1	0.03177
2:181512308:G:A	50	100	1	0.3671
2:181512684:A:G	50	100	1	0.03177
2:181512814:G:A	50	100	0.99	0.1699
2:181513046:T:C	50	100	1	0.2259
2:181513163:C:A	50	100	0.99	0.0236
2:181513911:A:G	50	100	0.93	0.01144
2:181514144:G:A	50	100	1	0.03177
2:181514319:G:A	50	98	1	0.3675
2:181514464:A:G	50	100	0.97	0.03177
2:181514890:T:C	50	100	1	0.0236
2:181514996:T:C	50	98	1	0.1946
2:181515193:T:A	50	100	1	0.03177
2:181515344:A:G	50	100	1	0.1307
2:181515483:C:T	50	98	1	0.3644
2:181515484:A:C	50	100	1	0.1307
2:181515978:C:T	50	98	1	0.3647
2:181516256:A:G	50	100	1	0.0236
2:181516323:A:G	50	96	1	0.3655
2:181516444:T:C	50	100	0.95	0.02052
2:181516580:C:T	50	96	1	0.3656
2:181516651:T:G	50	100	1	0.03177
2:181516797:C:T	50	100	0.9	0.01071
2:181516822:C:T	50	96	1	0.3653
2:181516903:G:C	50	100	1	0.03177
2:181517242:A:G	50	100	1	0.03232
2:181517404:C:T	50	100	0.93	0.03177
2:181517589:G:A	50	100	1	0.1305
2:181517640:G:T	50	96	1	0.171
2:181518312:G:A	50	100	1	0.0236
2:181519529:G:C	50	98	0.86	0.03195
2:181519565:T:G	50	100	1	0.1225
2:181519601:C:G	50	96	1	0.3655
2:181520916:A:G	50	100	1	0.132
2:181520932:C:T	50	98	1	0.195
2:181521188:G:T	50	100	0.92	0.02905
2:181521228:A:G	50	98	1	0.1952
2:181521261:C:T	50	96	1	0.3686
2:181521534:G:A	50	100	1	0.02687
2:181522022:T:A	50	98	1	0.1708
2:181522406:A:G	50	98	1	0.3656
2:181523901:A:G	50	100	1	0.1309
2:181524289:C:G	50	100	0.94	0.02106
2:181524576:T:C	50	100	1	0.1211
2:181524786:A:T	50	100	1	0.02088
2:181524837:T:C	50	100	0.99	0.4078
2:181525380:A:T	50	100	1	0.1211
2:181525400:A:G	50	100	1	0.0236
2:181525728:T:C	50	100	0.99	0.2553
2:181525745:C:A	50	100	0.99	0.2589
2:181526010:T:C	50	100	0.97	0.02088
2:181526226:G:T	50	98	0.99	0.2605
2:181526273:T:C	50	100	1	0.02088
2:181526602:A:G	50	100	1	0.12
2:181526988:C:T	50	100	0.97	0.01144
2:181527108:T:C	50	100	0.95	0.065
2:181527251:G:A	50	100	1	0.0236
2:181527416:G:C	50	100	1	0.1725
2:181528341:A:G	50	100	0.99	0.2731
2:181528382:C:T	50	98	0.99	0.2522
2:181528478:C:A	50	100	1	0.02088
2:181529032:C:T	50	98	0.99	0.2286
2:181529418:C:T	50	100	0.99	0.2286
2:181529492:C:T	50	100	1	0.02088
2:181529840:A:G	50	100	0.99	0.2498
2:181529971:T:A	50	100	1	0.02088
2:181530227:A:G	50	100	0.98	0.3816
2:181530436:A:C	50	100	0.93	0.0118
2:181530618:G:A	50	100	0.99	0.2286
2:181530845:T:C	50	100	1	0.01979
2:181531058:T:G	50	100	0.96	0.01398
2:181531305:T:G	50	100	0.99	0.2495
2:181531327:C:T	50	98	0.99	0.2495
2:181531841:A:G	50	100	1	0.122
2:181532065:A:G	50	100	1	0.1195
2:181532148:C:G	50	100	0.99	0.2495
2:181532188:G:C	50	100	0.99	0.0236
2:181532247:T:C	50	100	0.98	0.2565
2:181532287:T:C	50	100	0.96	0.0532
2:181532674:A:G	50	100	0.99	0.2491
2:181533123:G:A	50	100	1	0.02106
2:181533215:C:A	50	98	0.99	0.4181
2:181533433:G:T	50	100	0.99	0.0236
2:181533602:A:G	50	100	1	0.1202
2:181533738:C:G	50	100	1	0.0236
2:181533746:A:G	50	100	1	0.1193
2:181534370:T:C	50	98	1	0.3707
2:181534759:G:T	50	100	1	0.1645
2:181534958:C:T	50	98	1	0.1739
2:181535035:G:T	50	100	1	0.1324
2:181535259:A:G	50	100	1	0.1964
2:181535365:A:G	50	100	0.91	0.0158
2:181536178:T:G	50	100	1	0.01089
2:181536389:C:T	50	100	1	0.1652
2:181536661:C:T	50	100	1	0.03123
2:181536839:C:T	50	100	1	0.01053
2:181536860:C:T	50	98	0.96	0.01707
2:181537025:G:A	50	100	0.98	0.3123
2:181537139:C:T	50	100	0.95	0.02088
2:181537140:G:A	50	100	1	0.02124
2:181537230:G:T	50	100	1	0.1852
2:181537269:G:C	50	100	1	0.02397
2:181537304:C:T	50	100	1	0.01053
2:181537764:C:T	50	100	0.99	0.1852
2:181537837:T:C	50	100	1	0.02324
2:181538063:G:A	50	100	0.99	0.2504
2:181538660:T:G	50	100	0.98	0.1255
2:181539124:G:A	50	100	1	0.01089
2:181539412:C:G	49	100	1	0.3829
2:181539523:A:C	50	100	1	0.1854
2:181539548:A:T	50	100	1	0.1678
2:181539646:A:C	50	100	1	0.1678
2:181539791:T:C	50	100	1	0.0138
2:181539957:A:G	50	100	1	0.01725
2:181540335:G:C	50	100	1	0.1661
2:181540405:T:C	50	98	0.93	0.0236
2:181540504:A:C	50	100	1	0.01089
2:181540660:T:A	50	100	1	0.1848
2:181540718:G:A	50	100	1	0.1752
2:181540836:G:A	50	100	1	0.1193
2:181540854:A:G	50	100	1	0.01107
2:181541471:A:G	50	100	1	0.1725
2:181541967:A:G	50	100	1	0.1175
2:181541977:A:C	50	100	1	0.1173
2:181542470:T:C	50	100	0.83	0.01235
2:181542584:A:G	49	100	1	0.1692
2:181543103:T:A	50	100	1	0.1865
2:181543395:T:A	50	100	1	0.1678
2:181543430:G:T	50	100	1	0.01235
2:181543506:C:T	50	100	1	0.1688
2:181543524:T:C	50	94	0.96	0.063
2:181543734:C:T	50	100	1	0.0158
2:181543771:T:A	50	100	1	0.04303
2:181543857:G:C	50	100	1	0.01216
2:181544821:C:T	50	100	1	0.02324
2:181545622:G:A	50	100	1	0.1846
2:181546196:C:A	50	100	1	0.01688
2:181546672:G:A	50	96	0.96	0.06282
2:181546719:G:A	50	100	1	0.3891
2:181546936:G:A	50	100	0.99	0.04521
2:181546982:T:C	50	100	1	0.1195
2:181547016:C:T	50	100	1	0.1863
2:181548241:G:A	50	100	0.98	0.06645
2:181548267:C:T	50	100	1	0.1865
2:181548511:C:T	49	100	1	0.1863
2:181548532:A:G	50	100	0.99	0.3811
2:181548875:A:T	50	100	1	0.3811
2:181549009:C:T	50	100	1	0.1409
2:181549631:T:C	50	100	1	0.1649
2:181549795:T:G	50	100	1	0.1667
2:181550371:C:A	50	100	0.99	0.1649
2:181550464:C:G	50	100	1	0.1398
2:181551025:C:T	50	100	1	0.165
2:181551118:G:T	50	100	1	0.1411
2:181551446:A:C	50	100	1	0.3818
2:181551644:T:G	50	100	0.99	0.01126
2:181551655:T:C	50	100	1	0.1409
2:181552241:C:T	50	100	1	0.4793
2:181552727:G:A	50	100	1	0.2907
2:181552951:G:C	50	100	1	0.4655
2:181553106:A:T	50	100	0.95	0.02614
2:181553403:A:G	50	100	1	0.2907
2:181553566:T:C	50	100	1	0.2927
2:181554422:T:C	50	100	1	0.1699
2:181554992:G:C	50	100	1	0.4655
2:181555094:T:C	50	100	1	0.4779
2:181555259:G:A	50	100	1	0.441
2:181555360:C:T	50	100	0.94	0.01162
2:181556160:G:A	50	100	1	0.1821
2:181556705:T:C	50	100	1	0.478
2:181556706:G:A	50	100	1	0.478
2:181556813:T:C	50	100	1	0.01162
2:181556818:C:T	50	100	1	0.02415
2:181556939:C:A	49	100	1	0.4775
2:181557012:T:C	50	98	0.9	0.07135
2:181557433:G:A	50	98	0.98	0.144
2:181557731:C:A	50	100	1	0.4644
2:181557914:T:C	50	100	1	0.1204
2:181558197:T:C	50	100	1	0.4677
2:181559568:A:G	50	100	1	0.4746
2:181559736:T:G	50	100	1	0.4666
2:181559833:T:A	50	100	1	0.02415
2:181559896:G:T	50	100	1	0.4666
2:181559991:A:G	50	100	1	0.1808
2:181560051:A:G	50	100	1	0.4666
2:181560120:G:T	50	100	1	0.466
2:181560128:C:A	50	100	1	0.1405
2:181560168:T:C	50	100	1	0.466
2:181560603:G:A	50	100	0.86	0.0118
2:181560820:T:A	50	100	1	0.1403
2:181561825:T:C	50	100	1	0.2939
2:181562782:T:G	50	100	1	0.4441
2:181562928:C:G	50	100	1	0.4753
2:181563028:A:G	50	100	0.94	0.01144
2:181563167:A:G	50	100	1	0.1705
2:181563193:T:A	50	100	1	0.2941
2:181563309:C:T	50	100	0.99	0.3235
2:181563908:T:C	50	100	1	0.4679
2:181564085:C:G	50	100	0.89	0.04648
2:181565007:T:C	50	100	1	0.01035
2:181565008:G:C	50	100	1	0.1679
2:181565105:C:T	50	100	1	0.2898
2:181565393:C:A	50	100	1	0.2898
2:181565492:C:A	50	100	1	0.01126
2:181565665:A:G	50	100	1	0.02723
2:181566311:A:G	49	100	1	0.1402
2:181566701:A:G	50	100	1	0.02433
2:181566850:A:G	50	100	1	0.1801
2:181567345:C:T	50	100	1	0.4769
2:181567424:G:A	50	100	1	0.4742
2:181567438:C:G	50	100	1	0.01144
2:181567542:C:T	50	100	1	0.4637
2:181567582:A:G	50	100	1	0.1398
2:181567700:T:C	50	100	1	0.4394
2:181568094:T:G	50	100	1	0.4642
2:181569056:C:A	50	98	0.93	0.02578
2:181569138:G:A	50	100	1	0.4644
2:181569146:G:T	50	100	0.99	0.3268
2:181569457:A:G	50	100	0.99	0.3268
2:181569741:G:A	50	100	1	0.1402
2:181569780:A:G	50	100	1	0.4644
2:181570343:T:C	50	100	0.99	0.2925
2:181570637:T:G	50	100	1	0.09296
2:181571301:T:C	50	100	1	0.4662
2:181571338:T:C	50	100	1	0.02415
2:181571568:G:C	50	100	1	0.4789
2:181571682:G:A	50	100	1	0.4419
2:181571727:C:T	50	100	1	0.02415
2:181571870:G:T	50	100	1	0.2896
2:181571889:C:T	50	100	0.97	0.1334
2:181572367:T:A	50	100	1	0.4795
2:181572614:G:A	50	100	1	0.2923
2:181572796:G:T	49	93.9	1	0.4666
2:181572912:C:A	50	100	0.96	0.01434
2:181573262:A:C	50	100	1	0.02415
2:181573337:C:G	50	100	1	0.467
2:181573377:T:C	50	100	0.99	0.01017
2:181573989:A:G	50	100	1	0.4666
2:181574232:A:G	50	100	1	0.02415
2:181574792:T:C	50	96	0.98	0.1609
2:181574840:T:C	50	100	1	0.4325
2:181574845:C:T	50	100	1	0.4303
2:181576049:A:C	50	100	1	0.4788
2:181576170:T:C	50	100	1	0.02415
2:181576652:G:A	50	96	0.96	0.06391
2:181576963:A:T	50	100	1	0.43120000000000003
2:181577001:C:A	50	100	1	0.4423
2:181577004:G:T	50	100	1	0.1396
2:181577094:G:T	50	100	1	0.43120000000000003
2:181577109:C:T	50	100	1	0.4397
2:181577135:G:A	50	100	1	0.2892
2:181577735:A:C	50	100	1	0.02415
2:181578221:T:C	50	98	1	0.4339
2:181578257:T:G	50	100	0.73	0.02596
2:181578572:A:G	50	98	1	0.4383
2:181578595:T:G	50	98	1	0.4383
2:181578599:T:C	50	98	1	0.4381
2:181578664:C:A	50	96	0.99	0.1636
2:181578951:C:T	50	98	1	0.4379
2:181578994:C:T	50	98	1	0.441
2:181579166:A:G	50	100	1	0.02415
2:181579908:C:T	50	96	1	0.2952
2:181580417:A:T	50	100	1	0.4762
2:181580447:A:C	50	100	0.94	0.01216
2:181580549:T:C	50	100	0.96	0.01543
2:181580731:T:C	50	100	1	0.1182
2:181580917:G:A	50	100	0.98	0.04049
2:181580957:C:T	50	100	1	0.01126
2:181581242:T:C	50	100	1	0.1182
2:181581270:G:A	50	98	1	0.4132
2:181581328:G:T	50	100	1	0.14
2:181581369:T:A	50	100	1	0.2623
2:181581745:G:A	50	100	1	0.02415
2:181582363:G:A	50	98	1	0.404
2:181582448:C:T	50	100	0.99	0.02415
2:181582621:C:T	50	100	0.97	0.01107
2:181582854:A:G	50	100	1	0.2625
2:181583325:G:T	50	100	1	0.1198
2:181583683:G:A	50	100	0.99	0.4163
2:181584059:C:T	50	100	0.99	0.02251
2:181584080:G:C	50	100	1	0.118
2:181584824:T:C	50	100	1	0.1583
2:181584945:A:T	50	100	0.99	0.01017
2:181585130:A:G	50	96	0.9	0.2346
2:181585217:G:C	50	100	0.98	0.1509
2:181585274:C:T	50	100	0.99	0.01017
2:181585938:G:A	50	100	0.98	0.03613
2:181586239:T:G	50	100	0.97	0.2685
2:181586666:A:T	50	100	0.99	0.02959
2:181587010:G:A	50	98	0.98	0.1846
2:181589056:C:T	50	100	1	0.3001
2:181589626:A:G	50	100	1	0.02959
2:181589648:T:C	50	100	0.99	0.2596
2:181589735:A:G	50	98	0.99	0.1905
2:181590050:G:T	50	100	1	0.3023
2:181590696:T:C	50	100	1	0.03595
2:181590807:C:G	50	100	1	0.2424
2:181591121:T:C	50	100	1	0.461
2:181591184:G:A	50	100	1	0.2663
2:181591267:C:T	50	100	1	0.4604
2:181591975:G:A	50	100	1	0.2438
2:181592074:G:A	50	100	1	0.2596
2:181592101:G:A	50	100	1	0.2436
2:181593076:C:T	50	100	1	0.4604
2:181593287:C:G	50	100	1	0.1576
2:181593503:G:C	50	100	1	0.2596
2:181593517:C:A	50	100	1	0.2596
2:181594646:A:G	50	100	0.97	0.03631
2:181594978:G:A	50	100	1	0.2663
2:181594984:T:C	50	100	1	0.2438
2:181595654:C:T	50	100	1	0.2665
2:181595987:A:C	50	98	0.99	0.3408
2:181596447:C:T	50	100	1	0.2424
2:181596787:C:T	50	100	1	0.2663
2:181597356:T:C	50	100	1	0.1581
2:181597758:T:C	50	100	1	0.4592
2:181597763:T:C	50	100	1	0.02796
2:181598872:G:A	49	89.8	0.6	0.02723
2:181599022:T:C	50	100	1	0.2431
2:181599414:G:A	50	100	1	0.03595
2:181600265:G:A	50	100	1	0.2596
2:181600574:G:A	50	100	1	0.03577
2:181600627:T:C	50	100	1	0.264
2:181600872:G:A	50	100	0.92	0.02179
2:181601136:T:C	50	100	1	0.1578
2:181601560:T:C	50	100	1	0.2636
2:181601664:C:T	50	100	1	0.03577
2:181601814:T:G	50	100	1	0.2426
2:181602179:A:C	50	100	1	0.1585
2:181602231:A:G	50	100	0.9	0.0207
2:181602618:A:G	50	100	0.97	0.03704
2:181603500:A:C	50	100	1	0.2994
2:181604076:T:G	50	100	1	0.1583
2:181604091:A:T	50	100	1	0.2994
2:181604128:A:G	50	100	1	0.2994
2:181604254:A:G	50	100	1	0.2896
2:181604393:T:A	50	100	1	0.1304
2:181604439:G:A	50	100	1	0.2994
2:181604875:T:C	50	100	0.97	0.02324
2:181605054:C:T	50	100	0.92	0.01362
2:181605230:G:C	50	100	1	0.1583
2:181605698:G:A	50	100	1	0.4581
2:181605921:C:T	50	100	0.9	0.0207
2:181606847:G:A	50	96	0.97	0.1908
2:181607348:A:C	50	98	1	0.1966
2:181607839:C:A	50	100	0.98	0.1901
2:181608772:G:C	50	100	1	0.1594
2:181609867:C:T	50	100	1	0.1661
2:181610837:G:A	50	98	0.98	0.1914
2:181610955:G:A	50	100	1	0.2745
2:181611555:C:T	50	98	0.95	0.05247
2:181612136:C:T	50	100	1	0.2945
2:181612254:G:C	50	100	1	0.461
2:181612563:C:G	50	100	1	0.03558
2:181612812:A:C	50	100	1	0.1661
2:181613002:G:A	50	100	1	0.1661
2:181613249:C:T	50	98	0.94	0.06137
2:181613938:T:C	50	98	1	0.3373
2:181613971:G:T	50	100	1	0.2821
2:181614536:A:C	50	100	1	0.2436
2:181615289:C:T	50	96	0.93	0.03595
2:181615618:C:A	50	100	1	0.1649
2:181616339:A:G	50	100	0.99	0.2943
2:181616478:T:C	50	100	1	0.4606
2:181616491:T:C	50	98	0.99	0.1968
2:181617627:T:C	50	100	1	0.2389
2:181617743:T:G	50	100	0.98	0.04339
2:181617753:C:T	50	100	1	0.2389
2:181618127:A:G	50	100	1	0.287
2:181618545:G:C	50	100	0.99	0.04194
2:181619239:T:C	50	100	1	0.1658
2:181619982:A:G	50	100	1	0.2404
2:181620580:G:A	50	100	1	0.1656
2:181620651:C:T	50	100	0.97	0.1338
2:181620931:A:G	50	98	0.85	0.01053
2:181621363:A:G	50	100	0.99	0.04194
2:181621438:G:C	50	100	1	0.282
2:181621659:C:T	50	100	1	0.2865
2:181622003:T:C	50	100	1	0.2431
2:181622427:T:C	50	96	0.98	0.1944
2:181622623:G:A	50	100	0.99	0.04194
2:181622791:C:A	50	98	0.98	0.3384
2:181623813:T:C	50	100	0.98	0.02959
2:181624055:G:A	50	100	1	0.01961
2:181624292:C:G	50	98	1	0.1314
2:181624635:G:T	50	100	1	0.238
2:181624952:A:G	50	100	1	0.2395
2:181625027:G:T	50	98	1	0.3333
2:181625222:G:A	50	100	1	0.2865
2:181625437:T:C	50	100	0.96	0.02415
2:181625620:T:C	50	100	1	0.02941
2:181625628:T:C	50	100	1	0.2872
2:181625638:C:T	50	100	0.99	0.2382
2:181625723:C:T	50	98	0.85	0.01071
2:181625764:A:G	50	100	0.98	0.04339
2:181625986:C:T	50	100	0.96	0.01289
2:181626209:C:T	50	100	0.99	0.2375
2:181626287:C:T	50	98	0.99	0.197
2:181626784:C:T	50	98	0.96	0.05265
2:181627177:T:C	50	98	0.99	0.3413
2:181627217:G:A	50	100	0.93	0.01307
2:181627535:A:G	50	100	1	0.02941
2:181628324:T:C	50	100	0.98	0.1434
2:181628647:C:A	50	100	0.99	0.2407
2:181628872:A:T	50	98	0.99	0.1322
2:181629246:A:G	50	100	0.98	0.1861
2:181630464:G:A	50	100	0.96	0.01017
2:181630671:T:C	50	100	0.98	0.2582
2:181630744:T:C	50	100	0.99	0.3023
2:181630858:T:C	50	100	0.98	0.1734
2:181630974:T:A	50	98	0.98	0.1972
2:181631557:C:T	50	100	0.98	0.2549
2:181631738:C:T	50	100	0.98	0.1334
2:181631921:C:T	50	100	0.99	0.1643
2:181632166:A:G	50	100	0.98	0.1324
2:181632812:C:G	50	100	0.98	0.3101
2:181632826:T:C	50	100	0.95	0.04757
2:181633911:G:T	50	98	0.97	0.04194
2:181634946:T:C	50	100	0.94	0.01616
2:181634968:C:T	50	98	0.96	0.0532
2:181635121:T:C	50	98	0.96	0.05301
2:181635347:T:C	50	100	0.96	0.04757
2:181635359:T:G	50	100	0.96	0.04375
2:181635426:G:T	50	100	0.89	0.01616
2:181636278:A:G	50	98	0.97	0.1892
2:181637014:T:A	50	98	0.96	0.1641
2:181637465:T:C	50	92	0.94	0.1757
2:181637711:G:C	50	96	0.94	0.2491
2:181637738:G:A	50	94	0.94	0.262
2:181637869:T:C	50	98	0.96	0.2883
2:181637978:G:A	50	100	0.89	0.01235
2:181638164:A:C	50	98	0.96	0.2279
2:181638872:A:G	50	100	0.98	0.3034
2:181639041:G:A	50	100	0.99	0.2235
2:181639350:T:C	50	100	0.99	0.2233
2:181639556:C:T	50	100	0.99	0.2286
2:181639679:T:C	50	100	1	0.0207
2:181640046:T:C	50	100	1	0.02869
2:181640075:C:T	50	100	0.98	0.2239
2:181640207:G:A	50	100	0.99	0.2999
2:181640794:T:C	50	100	0.99	0.02869
2:181641000:C:G	50	100	1	0.02415
2:181641361:A:T	48	93.8	0.99	0.4759
2:181641405:C:T	48	100	0.99	0.2442
2:181641409:G:A	48	100	0.97	0.06863
2:181642284:T:C	50	100	0.97	0.05065
2:181642387:A:G	50	100	0.99	0.244
2:181642424:T:C	50	100	1	0.02033
2:181642743:T:A	50	100	0.99	0.3023
2:181642744:A:T	50	100	0.99	0.4532
2:181642958:T:C	50	100	0.99	0.2275
2:181642996:G:C	50	100	1	0.4517
2:181643768:C:T	50	98	0.89	0.01707
2:181643962:C:A	50	100	0.99	0.299
2:181644457:T:C	50	100	1	0.2108
2:181644994:T:C	50	100	1	0.4512
2:181645638:C:T	50	100	0.99	0.2211
2:181645728:T:C	50	98	0.99	0.2246
2:181646096:G:A	50	100	1	0.4512
2:181646613:T:C	50	100	0.99	0.2246
2:181647129:T:C	50	100	0.96	0.06536
2:181647330:A:G	50	100	1	0.4512
2:181647363:C:T	50	100	0.99	0.2211
2:181647450:A:T	50	100	0.99	0.2246
2:181647717:C:T	50	100	1	0.4513
2:181647830:C:A	50	100	0.99	0.2182
2:181648417:G:C	50	100	0.97	0.05519
2:181648433:C:T	50	100	1	0.4515
2:181648614:T:C	49	100	0.95	0.07008
2:181648853:T:C	50	100	0.96	0.06518
2:181649013:G:C	50	100	0.96	0.07026
2:181649840:G:A	50	100	0.99	0.3028
2:181650039:C:T	49	100	0.99	0.2046
2:181650777:G:A	50	98	1	0.451
2:181650791:G:T	50	100	0.97	0.1525
2:181650953:C:G	50	98	0.99	0.219
2:181650960:T:A	50	100	1	0.4513
2:181651038:A:G	50	100	0.96	0.06518
2:181651068:C:T	50	100	1	0.4833
2:181651093:C:T	50	100	1	0.4513
2:181651495:A:G	50	100	0.99	0.2996
2:181651516:A:G	50	100	0.91	0.01035
2:181652144:T:A	50	100	0.99	0.2447
2:181652254:C:T	50	100	1	0.4504
2:181652305:C:A	50	100	0.99	0.2191
2:181653008:C:G	50	100	1	0.01906
2:181653020:G:T	50	100	0.98	0.2053
2:181653036:G:A	50	100	0.99	0.23
2:181653058:C:A	50	100	1	0.4501
2:181654902:A:T	50	100	1	0.4435
2:181655058:A:C	50	98	0.89	0.03359
2:181655226:T:C	50	100	0.99	0.01924
2:181655298:T:C	50	100	0.99	0.01906
2:181655382:C:T	50	100	0.99	0.2429
2:181655940:T:A	50	100	1	0.4419
2:181656268:A:C	50	100	1	0.2113
2:181656470:G:C	50	100	1	0.4374
2:181656808:C:T	50	100	1	0.01906
2:181656851:G:A	50	98	1	0.4365
2:181657987:C:T	50	100	1	0.01107
2:181658135:G:A	50	100	0.99	0.2224
2:181658209:A:G	50	100	1	0.01107
2:181658269:G:T	50	100	0.98	0.01725
2:181658317:T:C	50	100	0.97	0.06409
2:181658469:A:C	50	100	1	0.01107
2:181658680:A:C	50	100	0.97	0.06391
2:181659104:A:T	50	100	0.93	0.02397
2:181661050:G:A	50	96	0.98	0.2418
2:181662233:T:C	50	100	1	0.4377
2:181663161:A:G	49	100	0.99	0.2511
2:181663564:C:T	50	100	1	0.2231
2:181663590:G:C	50	98	1	0.2231
2:181663631:T:C	50	100	1	0.2128
2:181663828:A:G	50	100	0.98	0.06409
2:181663862:C:T	50	100	0.69	0.01235
2:181663893:G:A	50	100	1	0.437
2:181663960:A:G	50	100	1	0.4363
2:181664160:G:A	49	100	1	0.4372
2:181664624:G:C	48	83.3	0.98	0.2277
2:181664870:T:C	48	95.8	1	0.2197
2:181664984:T:A	50	98	0.97	0.03468
2:181664997:A:G	50	100	0.95	0.01743
2:181665258:C:T	50	100	0.98	0.06264
2:181666127:G:A	50	100	1	0.4372
2:181667083:G:A	50	100	1	0.2229
2:181667184:G:A	50	100	0.94	0.04085
2:181668484:G:C	50	100	1	0.2907
2:181669274:G:A	50	100	1	0.01071
2:181670012:T:C	50	100	1	0.2907
2:181670220:A:C	50	100	1	0.213
2:181670468:G:C	50	100	1	0.01071
2:181670520:A:G	50	100	1	0.213
2:181670669:G:A	50	100	1	0.4372
2:181670711:G:T	50	100	0.96	0.01107
2:181670789:C:T	50	100	1	0.221
2:181671005:A:G	50	100	1	0.01126
2:181671027:A:G	49	91.8	0.92	0.228
2:181671130:A:G	49	100	1	0.2901
2:181671166:C:T	50	100	1	0.4374
2:181671666:A:T	50	100	1	0.221
2:181672224:G:A	50	100	1	0.05882
2:181672299:C:T	50	100	0.97	0.01126
2:181673403:C:G	50	100	1	0.2126
2:181675494:A:T	50	100	1	0.06481
2:181675956:T:C	50	100	1	0.06481
2:181678271:G:T	50	100	1	0.01235
2:181678728:T:C	50	100	0.98	0.2625
2:181678892:G:A	50	100	0.91	0.01017
2:181680162:C:T	49	100	1	0.0679
2:181680491:C:T	50	100	0.98	0.2534
2:181680734:C:A	50	100	0.97	0.01253
2:181680831:G:C	50	100	0.91	0.01253
2:181681847:G:C	50	100	0.91	0.01307
2:181682181:A:C	50	98	0.89	0.0728
2:181683944:C:A	50	100	0.99	0.2876
2:181684285:G:C	50	100	0.99	0.4544
2:181684533:G:A	50	100	0.92	0.02796
2:181684847:C:T	50	100	0.9	0.01253
2:181684869:C:T	50	100	0.92	0.03377
2:181685282:G:A	50	100	0.9	0.01253
2:181685422:C:T	50	100	0.97	0.2059
2:181685729:G:A	50	100	0.87	0.01107
2:181685765:A:T	50	100	0.87	0.01107
2:181686232:G:A	50	100	0.98	0.2411
2:181686775:C:T	50	100	0.99	0.3426
2:181687087:T:A	50	100	0.95	0.01543
2:181687856:T:C	50	100	0.99	0.2023
2:181688324:C:T	50	100	0.99	0.2371
2:181688474:C:T	50	100	0.99	0.01216
2:181688649:C:T	50	100	0.98	0.04012
2:181688745:C:T	50	100	0.99	0.3551
2:181688932:C:T	50	100	0.96	0.0915
2:181689346:T:C	50	98	0.99	0.2233
2:181689381:G:A	50	98	0.99	0.2233
2:181689480:C:G	50	100	1	0.08115
2:181689786:C:T	50	98	0.99	0.2233
2:181690783:C:T	50	100	1	0.08115
2:181690825:T:C	50	98	0.99	0.2338
2:181690837:C:T	50	98	0.98	0.3555
2:181691086:C:T	50	100	0.98	0.02977
2:181691329:G:A	50	100	1	0.08115
2:181691408:C:G	50	100	0.99	0.02179
2:181691968:A:C	50	100	0.98	0.01035
2:181692193:C:T	50	100	0.94	0.01271
2:181692497:C:T	50	98	0.99	0.2373
2:181692966:G:T	50	100	0.99	0.02923
2:181693677:C:T	50	100	0.94	0.02923
2:181695209:T:A	50	98	0.99	0.3469
2:181695310:G:A	50	100	0.99	0.02905
2:181695385:T:A	50	98	0.99	0.2304
2:181695556:C:G	50	98	0.99	0.3528
2:181695737:G:A	50	100	0.99	0.02959
2:181695742:G:A	50	100	1	0.01906
2:181695989:C:G	50	100	1	0.01216
2:181696050:A:G	50	100	0.99	0.02923
2:181696652:G:T	50	100	0.9	0.01162
2:181697282:G:A	50	100	1	0.01943
2:181697294:G:C	50	100	1	0.01943
2:181697528:C:A	50	100	1	0.01906
2:181697618:G:T	50	100	1	0.01943
2:181698437:C:T	50	100	1	0.01906
2:181698585:C:T	50	100	1	0.1532
2:181698948:A:T	50	100	1	0.01398
2:181699077:T:C	50	100	1	0.154
2:181699258:G:C	50	100	0.98	0.1442
2:181699589:C:G	50	100	1	0.1536
2:181699707:C:T	50	98	1	0.1538
2:181699717:A:G	50	96	1	0.1534
2:181699803:T:A	50	100	1	0.02578
2:181699817:T:A	50	98	1	0.1543
2:181699848:A:G	50	100	1	0.1534
2:181699872:C:T	50	100	1	0.1534
2:181699961:G:A	50	100	1	0.1534
2:181700028:C:T	50	100	1	0.1534
2:181700121:A:G	50	100	1	0.02578
2:181700365:A:G	50	100	1	0.1538
2:181700436:C:T	50	100	1	0.1207
2:181700452:G:T	50	100	1	0.1534
2:181700916:C:T	50	100	1	0.1536
2:181701131:G:A	50	100	0.99	0.1398
2:181701365:G:T	50	100	0.99	0.1442
2:181701418:A:G	50	100	1	0.01906
2:181701517:T:G	50	100	0.98	0.1347
2:181702271:G:C	50	98	0.96	0.2146
2:181702328:G:A	50	100	1	0.01906
2:181702611:A:G	50	100	1	0.01906
2:181702682:C:T	50	100	1	0.01906
2:181702730:C:T	50	100	1	0.01906
2:181702731:C:G	50	100	0.98	0.1344
2:181702790:G:A	50	100	1	0.01906
2:181703051:A:T	50	98	0.97	0.1532
2:181703300:A:G	50	98	0.94	0.04993
2:181703342:C:T	50	100	1	0.01924
2:181703439:G:A	50	98	0.88	0.01035
2:181703471:T:G	50	100	1	0.01906
2:181703733:G:A	50	98	0.98	0.02796
2:181703756:T:C	50	100	1	0.01906
2:181703820:C:T	50	100	1	0.07716
2:181703821:G:A	50	98	0.99	0.1532
2:181703842:A:G	50	100	1	0.01906
2:181703865:G:A	50	100	1	0.01906
2:181703884:C:T	50	100	1	0.01906
2:181704136:C:T	50	98	0.95	0.02796
2:181704215:A:G	50	100	0.99	0.01906
2:181704217:G:A	50	100	0.99	0.01906
2:181704264:A:G	50	100	1	0.09405
2:181704375:C:G	50	100	0.99	0.01906
2:181704379:A:G	50	100	0.99	0.1374
2:181704539:C:T	50	100	0.99	0.01906
2:181704638:C:G	50	100	0.98	0.01906
2:181704803:C:G	50	100	0.98	0.01906
2:181704809:T:G	50	100	0.98	0.01906
2:181704865:T:C	50	100	0.99	0.1529
2:181705138:A:C	50	100	0.98	0.01906
2:181705217:C:T	50	100	1	0.0846
2:181705272:G:A	50	100	0.96	0.0256
2:181705411:C:T	50	100	0.97	0.01906
2:181705663:G:A	50	100	0.96	0.01906
2:181705741:A:G	50	100	0.96	0.01906
2:181705789:T:A	50	100	0.96	0.01906
2:181705844:G:A	50	100	0.96	0.01924
2:181705917:A:G	50	100	0.9	0.02124
2:181706327:C:T	50	100	0.99	0.1534
2:181706638:C:T	50	100	0.97	0.01017
2:181706676:G:T	50	100	0.98	0.01943
2:181706869:G:A	50	100	1	0.01924
2:181706935:G:C	50	100	1	0.1336
2:181707076:G:C	50	100	1	0.134
2:181707132:G:C	50	100	1	0.01924
2:181707199:T:C	50	100	1	0.1338
2:181707289:C:T	50	100	1	0.01924
2:181707348:C:G	50	100	1	0.01924
2:181707397:A:G	50	100	1	0.01943
2:181707436:G:C	50	100	1	0.15310000000000001
2:181707473:C:T	50	98	1	0.134
2:181707592:G:A	50	100	1	0.01924
2:181707662:G:A	50	100	1	0.01924
2:181707764:A:G	50	100	1	0.01924
2:181707775:T:G	50	100	1	0.15310000000000001
2:181707887:G:T	50	100	1	0.1338
2:181708208:G:C	50	100	1	0.01924
2:181708811:T:A	50	100	1	0.01924
2:181708900:T:C	50	100	1	0.01924
2:181709184:C:T	50	100	1	0.01961
2:181709927:A:T	50	96	0.96	0.1855
2:181711088:C:T	50	94	0.97	0.3942
2:181711692:T:C	50	100	0.76	0.06209
2:181711781:G:T	50	100	1	0.08297
2:181711983:C:G	50	100	1	0.08079
2:181713419:A:C	50	100	0.96	0.01307
2:181713554:T:C	50	98	0.99	0.07988
2:181713808:G:A	50	98	0.99	0.08388
2:181713990:G:A	50	100	1	0.08406
2:181714064:T:C	50	100	1	0.0817
2:181714563:A:G	50	100	0.93	0.01362
2:181714595:G:C	50	100	1	0.08206
2:181714687:G:A	50	100	0.99	0.08424
2:181714807:A:T	50	100	0.98	0.08206
2:181714981:C:A	50	100	0.99	0.08188
2:181715013:G:A	50	100	0.99	0.08406
2:181715305:C:A	50	100	0.94	0.05864
2:181715594:G:A	50	100	1	0.01943
2:181715840:T:C	50	96	0.94	0.3139
2:181715898:C:T	50	100	0.93	0.02142
2:181716682:A:T	50	100	0.98	0.08351
2:181716716:C:A	50	100	1	0.01943
2:181716765:T:C	50	100	0.98	0.08696
2:181717083:C:A	50	100	0.92	0.0167
2:181717137:C:G	50	100	0.94	0.03304
2:181717190:G:A	50	100	0.97	0.08696
2:181717310:C:A	50	98	0.92	0.02596
2:181717444:C:A	50	98	0.97	0.09241
2:181717446:C:G	50	100	0.84	0.0167
2:181717645:G:A	50	100	0.93	0.0512
2:181717695:T:A	50	100	0.98	0.01362
2:181717757:G:C	50	100	0.95	0.02796
2:181717900:G:A	50	100	1	0.02905
2:181717983:C:T	50	100	1	0.02106
2:181718023:G:A	50	100	1	0.02941
2:181718154:A:G	50	100	1	0.02941
2:181718265:G:T	50	100	0.98	0.08642
2:181718325:C:T	50	98	0.69	0.01325
2:181718450:A:C	50	100	0.88	0.02959
2:181718523:G:A	50	100	0.98	0.08606
2:181718741:G:C	50	100	1	0.02941
2:181718745:A:G	50	100	1	0.02941
2:181718752:G:A	50	100	1	0.02941
2:181719187:A:C	50	100	1	0.02941
2:181719196:C:T	50	100	0.99	0.0167
2:181719294:C:A	50	94	0.95	0.2328
2:181719405:T:C	50	100	0.84	0.01053
2:181719584:T:C	50	100	0.98	0.08569
2:181719746:T:C	50	100	1	0.0216
2:181720044:C:A	50	100	1	0.02941
2:181720046:A:T	50	100	1	0.02941
2:181720643:G:A	50	100	1	0.02124
2:181720730:A:G	50	100	1	0.02941
2:181720929:G:A	50	100	1	0.02941
2:181721000:G:A	50	100	1	0.0216
2:181721005:C:A	50	98	0.99	0.03304
2:181721595:G:A	50	100	1	0.02923
2:181721614:T:C	50	100	1	0.02941
2:181721642:C:G	50	100	1	0.02923
2:181721687:C:T	50	100	0.99	0.01561
2:181721792:C:G	50	96	0.94	0.2338
2:181721846:C:T	50	100	1	0.02923
2:181721860:C:T	50	100	1	0.02941
2:181721916:C:T	50	100	1	0.02923
2:181722053:A:G	50	100	1	0.02923
2:181722307:G:A	50	100	1	0.02923
2:181722388:G:A	50	100	1	0.02923
2:181722549:C:G	50	100	1	0.02941
2:181722774:G:T	50	100	1	0.02923
2:181723136:G:A	50	100	1	0.02142
2:181723160:A:G	50	100	1	0.02923
2:181723171:A:G	50	100	0.96	0.02941
2:181723191:T:C	50	98	0.99	0.01126
2:181723211:A:G	50	100	0.99	0.05537
2:181723290:A:G	50	100	1	0.02941
2:181723693:T:A	50	100	1	0.02923
2:181723738:C:A	50	100	1	0.02923
2:181723827:C:A	50	100	0.97	0.08733
2:181723861:G:T	50	100	1	0.02923
2:181723889:C:G	50	100	0.99	0.05537
2:181723975:C:A	50	100	1	0.02142
2:181724010:C:T	50	100	0.99	0.01107
2:181724024:C:T	50	100	1	0.02923
2:181724086:C:A	50	100	1	0.02124
2:181724298:G:C	50	100	1	0.02923
2:181724474:G:A	50	100	1	0.0216
2:181724481:A:T	50	100	1	0.02142
2:181724678:G:A	50	100	0.97	0.08751
2:181725065:T:C	50	100	1	0.02923
2:181725173:G:A	50	100	0.91	0.02233
2:181725281:C:T	50	100	1	0.02142
2:181725420:T:G	50	100	1	0.03958
2:181725427:A:G	50	100	1	0.02142
2:181725476:G:A	50	100	0.99	0.02397
2:181726574:A:C	50	100	1	0.02959
2:181726618:G:T	50	100	1	0.02142
2:181726663:T:C	50	100	1	0.02923
2:181726885:T:A	50	100	1	0.02923
2:181727108:C:G	50	100	1	0.02923
2:181727179:G:A	50	100	1	0.02923
2:181727441:G:C	50	100	0.94	0.02996
2:181727680:A:G	50	100	0.94	0.02996
2:181728029:C:T	50	98	0.97	0.0581
2:181728054:T:C	50	100	0.95	0.02996
2:181728103:A:G	50	100	0.93	0.02215
2:181728114:C:T	50	100	0.96	0.02996
2:181728617:C:T	50	100	1	0.02215
2:181728745:T:C	50	100	1	0.02996
2:181728967:G:A	50	100	1	0.02215
2:181728971:T:C	49	100	1	0.02996
2:181729015:A:G	50	100	1	0.02996
2:181729103:A:G	50	100	0.98	0.01452
2:181729350:A:G	50	100	1	0.02996
2:181729784:A:G	50	100	1	0.02996
2:181729861:C:T	50	100	1	0.02996
2:181730531:G:T	50	100	1	0.02996
2:181730698:C:T	50	100	1	0.02996
2:181730750:T:A	50	100	1	0.04031
2:181730796:T:C	50	100	1	0.02996
2:181730803:T:C	50	100	1	0.02996
2:181730847:A:G	50	100	1	0.02996
2:181730981:A:T	50	100	0.97	0.02669
2:181731700:G:A	50	100	0.93	0.02197
2:181731761:C:T	50	100	1	0.03014
2:181731889:C:T	50	100	0.96	0.03359
2:181731976:A:G	50	100	1	0.02996
2:181731980:C:A	50	98	0.98	0.04684
2:181732085:T:C	50	100	1	0.02996
2:181732248:G:A	50	100	1	0.03014
2:181732341:C:T	50	100	1	0.02233
2:181732398:C:T	50	100	0.96	0.06899
2:181732401:A:G	50	100	1	0.02996
2:181732477:C:A	50	100	0.93	0.01198
2:181732569:A:G	50	100	1	0.02996
2:181732599:A:G	50	100	1	0.02996
2:181732621:T:C	50	100	0.95	0.02977
2:181733144:G:C	50	100	1	0.02996
2:181733198:C:A	50	100	1	0.02996
2:181733274:C:A	50	100	1	0.02215
2:181733370:A:C	50	100	1	0.02996
2:181733384:A:T	50	100	0.99	0.02832
2:181733404:A:T	50	100	1	0.02215
2:181733593:T:C	50	100	1	0.02996
2:181733602:C:T	50	100	1	0.02996
2:181733686:C:T	50	100	1	0.02996
2:181734002:A:G	50	100	1	0.02996
2:181734207:G:A	50	100	1	0.02996
2:181734244:T:G	50	100	1	0.03014
2:181734283:G:A	50	100	1	0.02996
2:181734326:T:A	50	100	1	0.02996
2:181734389:G:C	50	100	1	0.02996
2:181734390:C:T	50	100	1	0.02996
2:181734438:A:T	50	100	1	0.01253
2:181734633:C:T	50	100	1	0.02996
2:181734634:A:G	50	100	1	0.02996
2:181734695:A:G	50	100	1	0.02996
2:181734728:A:G	50	100	1	0.02996
2:181734833:A:C	50	100	1	0.03014
2:181734959:T:C	50	100	0.92	0.02996
2:181734991:C:A	50	100	1	0.02996
2:181735100:C:G	50	100	0.98	0.02996
2:181735102:T:C	50	100	1	0.02996
2:181735195:G:A	50	100	1	0.02996
2:181735509:A:G	50	100	1	0.02215
2:181735684:C:T	50	100	1	0.02996
2:181735754:G:C	50	100	1	0.02215
2:181735765:G:T	50	100	0.96	0.01344
2:181735830:A:G	50	100	1	0.02996
2:181735963:C:G	50	100	1	0.03032
2:181736032:C:G	50	100	1	0.02197
2:181736111:G:A	50	100	1	0.01198
2:181736146:G:C	50	100	0.98	0.02669
2:181736209:C:G	50	100	1	0.02996
2:181736274:G:A	50	100	1	0.02996
2:181736385:G:A	50	100	1	0.02215
2:181736428:T:C	50	100	1	0.02996
2:181736449:G:A	50	100	0.93	0.01325
2:181736527:C:T	50	100	1	0.02996
2:181736721:C:A	50	100	0.98	0.0837
2:181736775:C:T	50	100	1	0.02996
2:181736906:A:G	50	100	1	0.02996
2:181736984:C:G	50	100	1	0.02215
2:181737047:C:T	50	100	1	0.02996
2:181737184:C:T	50	100	1	0.02996
2:181737416:A:G	50	100	0.93	0.0167
2:181737653:G:A	50	100	0.98	0.07643
2:181738169:A:C	50	100	1	0.0216
2:181738655:G:A	50	100	0.98	0.08333
2:181738769:C:T	50	100	1	0.02996
2:181738788:A:G	50	96	0.94	0.08914
2:181739691:C:T	50	100	1	0.02996
2:181739768:C:T	50	100	1	0.02996
2:181739792:C:T	50	100	1	0.02996
2:181739945:T:A	50	98	0.84	0.03304
2:181739946:T:A	50	100	1	0.02996
2:181740103:G:A	50	100	1	0.02996
2:181740405:G:A	50	100	0.98	0.08333
2:181740693:A:T	50	100	0.98	0.04648
2:181740924:C:G	50	100	1	0.02996
2:181741120:G:A	50	100	1	0.02996
2:181741331:G:T	50	100	1	0.02996
2:181741432:A:C	50	100	1	0.02996
2:181741974:C:G	50	100	1	0.02996
2:181742004:G:A	50	100	1	0.02996
2:181742483:T:C	50	100	1	0.02996
2:181742496:A:G	50	100	0.98	0.08079
2:181742754:T:A	50	100	1	0.02996
2:181742817:C:T	50	100	1	0.02215
2:181742830:C:A	50	100	0.93	0.01307
2:181742882:T:C	50	100	0.99	0.02996
2:181743361:C:T	50	100	0.96	0.02996
2:181743594:T:C	50	100	0.99	0.02542
2:181744223:A:G	50	100	1	0.02215
2:181745014:G:T	50	100	0.97	0.04993
2:181745107:A:G	50	100	1	0.02887
2:181745333:C:A	50	100	0.98	0.0837
2:181745872:G:A	50	100	0.97	0.02215
2:181745897:G:C	50	100	0.97	0.02215
2:181746070:G:T	50	100	0.96	0.02215
2:181746438:T:A	50	100	0.99	0.02106
2:181746527:C:T	50	100	0.99	0.02106
2:181746940:C:T	50	100	0.98	0.02433
2:181747093:C:T	50	98	1	0.02596
2:181747985:A:G	50	98	1	0.02651
2:181748393:C:T	50	100	1	0.02106
2:181748499:A:G	50	100	1	0.0207
2:181749282:T:C	50	100	0.97	0.0236
2:181749284:C:T	50	98	0.98	0.0236
2:181749603:G:A	50	100	0.89	0.02106
2:181750369:G:A	50	100	0.97	0.02596
2:181750423:C:T	50	98	0.95	0.02306
2:181751304:A:G	50	100	0.97	0.09386
2:181751733:G:T	50	98	0.98	0.04267
2:181751978:A:G	50	100	0.98	0.1438
2:181752317:C:A	50	100	0.98	0.1442
2:181752464:C:T	50	100	0.96	0.3994
2:181753148:G:T	50	100	0.96	0.01997
2:181753296:C:T	50	98	0.96	0.04031
2:181753363:G:A	50	100	0.98	0.09895
2:181753861:C:T	50	100	0.9	0.02869
2:181754126:T:G	50	100	0.97	0.0256
2:181754618:A:G	50	100	0.99	0.04321
2:181754634:A:G	50	100	0.99	0.01652
2:181754751:T:A	50	100	0.99	0.04321
2:181754758:C:T	50	100	0.99	0.0167
2:181755068:A:G	50	100	1	0.146
2:181755273:A:G	50	100	0.99	0.1438
2:181755392:A:G	50	100	0.97	0.04321
2:181755712:C:A	50	100	0.91	0.02887
2:181755822:T:A	50	98	0.95	0.4268
2:181756773:T:C	50	100	0.97	0.04339
2:181757083:T:C	50	100	0.97	0.02596
2:181757348:C:T	50	100	0.97	0.02596
2:181757672:C:T	50	100	0.97	0.01779
2:181757900:G:T	50	100	0.98	0.05973
2:181758276:A:G	50	98	0.99	0.1481
2:181758663:C:A	50	100	1	0.01797
2:181758763:A:G	50	98	0.99	0.1498
2:181759568:A:G	50	100	0.99	0.02651
2:181760195:G:A	50	100	0.94	0.04375
2:181760305:G:T	50	100	1	0.03014
2:181760586:T:A	50	98	0.99	0.1498
2:181761314:G:C	50	98	1	0.1523
2:181761324:C:T	50	100	1	0.02651
2:181762034:C:T	50	100	1	0.02887
2:181762669:A:G	50	100	0.91	0.02052
2:181763482:T:G	50	98	0.96	0.4444
2:181763496:A:G	50	100	1	0.04648
2:181763515:T:A	50	100	1	0.03141
2:181763546:T:C	50	100	0.87	0.06082
2:181763762:T:C	50	100	1	0.02923
2:181763930:G:C	50	100	1	0.1097
2:181764157:C:T	50	100	1	0.03159
2:181764256:G:A	50	100	1	0.05483
2:181764455:C:T	50	100	1	0.02923
2:181764630:C:T	50	100	1	0.02306
2:181764670:G:T	50	100	1	0.02106
2:181764855:A:G	50	100	1	0.1443
2:181765019:C:T	50	100	1	0.05737
2:181765072:T:C	50	100	1	0.1442
2:181765270:C:T	50	98	1	0.02542
2:181765327:C:T	50	100	0.91	0.03304
2:181765530:C:T	50	100	1	0.02088
2:181765787:C:T	50	100	1	0.03141
2:181765994:C:T	50	100	1	0.02306
2:181766033:C:T	50	100	1	0.02306
2:181766271:A:C	50	100	0.99	0.02324
2:181766299:A:G	50	100	0.94	0.01598
2:181766637:T:A	50	98	0.85	0.01107
2:181766638:A:T	44	100	1	0.02233
2:181767094:A:G	50	100	1	0.1442
2:181767638:T:G	50	100	0.98	0.03286
2:181768077:G:A	50	100	1	0.03141
2:181768116:T:G	50	100	1	0.02832
2:181768349:A:G	50	100	1	0.02306
2:181768475:T:C	50	100	0.85	0.01979
2:181768531:G:T	50	100	0.96	0.0679
2:181768741:T:C	50	100	1	0.05338
2:181769208:A:G	50	100	1	0.1431
2:181769299:A:G	50	100	1	0.1431
2:181769305:G:T	50	98	0.88	0.03141
2:181769530:A:G	50	100	1	0.01979
2:181769606:G:T	50	100	1	0.05338
2:181770239:A:G	50	100	1	0.1431
2:181770494:T:A	50	100	0.97	0.0207
2:181770552:A:G	50	100	1	0.03286
2:181770724:T:C	50	100	1	0.1431
2:181770871:G:A	50	100	1	0.03286
2:181770948:T:G	50	100	1	0.02324
2:181771080:T:C	50	100	1	0.03341
2:181771364:T:C	50	100	1	0.1432
2:181771538:A:G	50	100	1	0.1431
2:181771574:T:C	50	100	1	0.03159
2:181771635:A:T	50	100	1	0.03304
2:181771714:C:T	50	100	1	0.03304
2:181771740:T:C	50	100	0.95	0.01979
2:181772508:C:G	50	100	1	0.03286
2:181772693:C:T	50	100	1	0.02324
2:181772973:C:G	50	100	1	0.1431
2:181772987:A:C	50	100	0.99	0.1431
2:181773419:T:C	50	98	0.99	0.1429
2:181773509:C:A	50	100	1	0.0581
2:181773625:C:T	50	100	0.95	0.02324
2:181773959:T:G	50	100	0.99	0.1456
2:181774037:G:A	50	100	1	0.02306
2:181774488:A:T	50	100	1	0.02832
2:181774639:C:A	50	100	1	0.03686
2:181774746:A:G	50	98	1	0.1425
2:181775134:A:C	50	100	0.97	0.4355
2:181775251:G:C	50	100	1	0.1425
2:181775446:G:A	50	100	1	0.03286
2:181775617:C:T	50	100	1	0.05646
2:181776733:G:A	50	100	0.99	0.03268
2:181776850:G:A	50	100	1	0.05773
2:181777115:C:T	50	100	1	0.1142
2:181777239:G:T	50	100	1	0.03286
2:181777786:T:G	50	100	1	0.05773
2:181778512:A:G	50	98	1	0.03286
2:181778640:A:G	50	100	1	0.05773
2:181779394:A:G	50	100	1	0.08624
2:181779628:T:C	50	100	1	0.02288
2:181779967:G:A	50	100	1	0.02288
2:181780613:G:A	50	100	1	0.02814
2:181780742:T:C	50	100	1	0.0158
2:181780801:G:A	50	100	1	0.03286
2:181780857:T:A	50	100	0.99	0.1425
2:181780981:G:A	50	100	0.99	0.1089
2:181781248:G:A	50	100	0.96	0.3863
2:181781504:A:G	50	100	1	0.02814
2:181781831:T:C	50	100	1	0.03286
2:181782939:G:C	50	100	0.99	0.1425
2:181783205:G:A	50	100	1	0.08969
2:181783599:G:T	50	100	0.98	0.03613
2:181783698:T:C	50	100	1	0.06155
2:181783998:A:G	50	100	1	0.01017
2:181784354:T:A	50	100	1	0.05991
2:181784681:T:C	50	100	1	0.08007
2:181784862:C:T	50	98	0.98	0.03322
2:181785061:C:A	50	100	1	0.1024
2:181785184:C:A	50	100	1	0.01888
2:181785393:T:C	50	100	1	0.1209
2:181785721:T:C	50	100	1	0.01017
2:181785813:T:A	50	98	0.97	0.03613
2:181786043:A:T	50	100	1	0.1215
2:181786322:T:C	50	100	1	0.1207
2:181786455:G:A	50	100	1	0.1215
2:181787001:G:A	50	100	0.98	0.02306
2:181787002:G:A	50	100	0.98	0.02324
2:181787007:A:G	50	98	0.99	0.1578
2:181787382:C:G	50	100	1	0.02578
2:181787844:T:C	50	98	0.97	0.03341
2:181787950:T:A	50	100	1	0.1215
2:181788571:C:T	50	98	0.99	0.1363
2:181788605:C:G	50	98	0.96	0.04267
2:181788708:T:C	50	98	0.86	0.05955
2:181788998:T:C	50	100	0.97	0.155
2:181789444:G:T	50	100	0.99	0.1363
2:181789552:G:A	50	100	0.77	0.05828
2:181789560:A:T	50	100	1	0.06155
2:181790279:G:A	50	100	1	0.1393
2:181790305:T:A	50	100	1	0.1393
2:181790315:T:G	50	100	1	0.1576
2:181790598:C:G	50	100	1	0.1576
2:181790841:A:G	50	100	1	0.1147
2:181790855:C:T	50	100	1	0.03468
2:181791071:C:T	50	100	1	0.03395
2:181791687:C:A	50	98	1	0.02687
2:181791689:G:T	50	100	1	0.09622
2:181791855:G:T	50	100	1	0.01834
2:181791956:T:C	50	100	1	0.06155
2:181792091:C:T	50	100	1	0.03486
2:181792391:G:A	50	98	1	0.175
2:181792445:T:C	50	100	1	0.09641
2:181792744:C:T	50	98	1	0.02687
2:181793089:A:T	50	100	0.99	0.1069
2:181793278:A:G	50	100	0.99	0.1358
2:181793364:G:A	50	100	1	0.05065
2:181793442:G:T	50	98	1	0.09441
2:181793443:A:G	50	98	1	0.09459
2:181793515:A:G	50	100	1	0.03976
2:181793718:C:T	50	100	0.99	0.1013
2:181793814:C:T	50	100	0.9	0.04757
2:181793885:T:C	50	100	1	0.01035
2:181794546:G:C	50	100	1	0.1781
2:181794895:C:T	50	98	1	0.07861
2:181795166:A:G	50	100	1	0.06336
2:181795858:A:G	50	100	1	0.01816
2:181795876:G:A	50	98	1	0.06336
2:181795937:G:A	50	98	1	0.06336
2:181795945:C:T	50	100	1	0.1058
2:181796000:T:C	50	100	1	0.06336
2:181796024:C:T	50	98	1	0.08297
2:181796307:T:C	50	100	1	0.02723
2:181796737:G:T	50	98	1	0.07861
2:181796966:C:T	50	100	1	0.02251
2:181797029:C:A	50	98	1	0.07861
2:181797072:C:T	50	100	1	0.0256
2:181797297:T:C	50	100	1	0.02705
2:181797389:C:T	50	100	1	0.02251
2:181797400:G:C	50	100	1	0.02251
2:181797455:G:T	50	100	0.96	0.0256
2:181797465:T:C	50	98	0.87	0.06028
2:181797545:G:A	50	100	1	0.02251
2:181797728:T:A	50	100	1	0.02288
2:181797980:T:C	50	100	1	0.02251
2:181798159:A:G	50	100	1	0.03232
2:181798435:T:C	50	100	1	0.04593
2:181798980:T:A	50	98	1	0.02687
2:181799656:C:G	50	100	1	0.02269
2:181799696:A:G	50	100	0.95	0.01035
2:181799760:A:T	50	98	0.86	0.01325
2:181800116:G:A	50	96	0.97	0.3825
2:181800348:T:C	50	100	0.99	0.02687
2:181800456:A:T	50	100	1	0.02251
2:181800502:G:A	50	100	0.95	0.04212
2:181800520:G:T	49	98	1	0.1672
2:181800542:A:G	50	100	1	0.03232
2:181801799:C:T	50	100	1	0.02251
2:181802122:G:A	50	100	1	0.02251
2:181802223:C:G	50	98	0.99	0.1011
2:181802296:T:C	50	98	0.96	0.1928
2:181802399:G:A	50	98	0.95	0.02796
2:181802686:G:T	50	100	1	0.06155
2:181803725:G:A	50	98	0.95	0.02687
2:181804361:G:A	50	100	1	0.03232
2:181805105:C:T	50	100	1	0.02251
2:181805936:G:C	50	98	0.99	0.1009
2:181806071:G:C	50	100	0.89	0.01525
2:181806470:A:G	50	100	1	0.06137
2:181806664:C:T	50	100	1	0.06137
2:181806714:T:C	50	100	1	0.06137
2:181806892:G:A	50	100	1	0.06137
2:181806902:A:C	50	100	1	0.06137
2:181807027:G:T	50	100	1	0.06155
2:181807051:T:G	50	100	1	0.06155
2:181807185:T:C	50	100	1	0.06173
2:181807279:G:A	50	100	1	0.06191
2:181807331:A:G	50	100	0.95	0.06191
2:181807419:C:T	50	100	1	0.06282
2:181807425:T:C	50	100	1	0.06173
2:181807612:C:T	50	100	1	0.06173
2:181807648:C:G	50	100	1	0.06173
2:181807811:C:G	50	100	1	0.06173
2:181807933:G:A	50	100	1	0.06173
2:181808165:A:C	50	100	1	0.06173
2:181808349:G:A	50	100	1	0.06173
2:181808429:C:T	50	100	1	0.06173
2:181808507:G:C	50	100	1	0.02251
2:181808611:A:T	50	100	1	0.06173
2:181808645:A:G	50	100	1	0.06173
2:181808752:C:G	50	100	1	0.06209
2:181808963:A:G	50	100	1	0.06173
2:181809314:T:A	50	100	1	0.06173
2:181809443:G:A	50	100	0.93	0.01688
2:181809675:C:T	50	98	0.99	0.173
2:181809900:A:G	50	100	1	0.06173
2:181809957:C:T	50	100	0.92	0.0118
2:181809998:A:T	50	100	1	0.06155
2:181810208:C:A	50	98	0.98	0.07843
2:181810232:T:A	50	100	1	0.04611
2:181810383:C:G	50	100	0.99	0.07226
2:181810416:G:A	50	98	0.87	0.01344
2:181810620:G:A	50	100	0.96	0.0256
2:181811582:G:T	50	100	0.96	0.0256
2:181811607:G:A	50	100	0.98	0.06155
2:181812236:T:C	50	100	0.92	0.0423
2:181812834:G:A	50	98	0.99	0.1774
2:181812988:A:T	50	98	0.97	0.01707
2:181813973:G:A	50	94	0.61	0.01452
2:181814018:G:A	50	98	0.94	0.02796
2:181814202:G:A	50	98	0.94	0.02705
2:181814728:G:A	50	100	0.92	0.01434
2:181815876:C:A	50	100	1	0.02251
2:181815908:T:C	50	100	1	0.02269
2:181816686:C:A	50	96	0.68	0.0236
2:181817301:A:G	50	100	0.99	0.1774
2:181817942:T:A	50	100	1	0.01434
2:181818158:G:A	50	100	1	0.02415
2:181818614:T:C	50	100	1	0.02269
2:181818649:G:T	50	100	0.96	0.02269
2:181818834:G:A	50	98	0.94	0.05991
2:181819052:T:C	50	98	0.94	0.02796
2:181819456:C:T	50	100	1	0.0325
2:181819819:T:C	50	100	1	0.01017
2:181819856:G:C	50	98	0.94	0.02705
2:181820066:G:A	50	98	0.99	0.1774
2:181820680:T:A	50	100	1	0.02288
2:181820808:C:G	50	98	0.98	0.09677
2:181820961:G:A	50	98	0.96	0.01471
2:181821501:A:T	50	100	0.92	0.0236
2:181821674:T:C	50	100	1	0.06155
2:181821791:T:A	50	100	0.99	0.02269
2:181822201:G:A	50	100	0.98	0.01253
2:181822219:G:A	50	98	0.9	0.02832
2:181822294:T:C	50	100	1	0.06155
2:181822312:G:A	50	98	0.96	0.3805
2:181822671:T:C	50	100	1	0.02269
2:181822775:A:G	50	100	0.94	0.0472
2:181823341:T:C	50	100	0.85	0.01979
2:181823987:G:A	50	100	1	0.02977
2:181824710:G:A	50	100	0.96	0.03232
2:181824879:G:A	50	100	1	0.02977
2:181825459:T:C	50	100	0.98	0.04049
2:181825777:C:T	50	100	0.99	0.1532
2:181825859:C:G	50	100	0.98	0.08152
2:181825881:C:T	50	100	0.96	0.01035
2:181825950:G:A	50	100	1	0.05447
2:181826805:G:C	50	100	1	0.0276
2:181826971:A:T	50	100	0.93	0.01362
2:181827171:G:A	50	100	0.97	0.01852
2:181827219:G:A	50	100	1	0.06972
2:181827592:G:A	50	100	1	0.01253
2:181827624:C:T	50	98	0.75	0.0118
2:181827717:A:G	50	100	0.93	0.01398
2:181827785:C:A	50	100	0.9	0.01761
2:181827947:G:A	50	100	1	0.1256
2:181828001:T:C	50	100	0.99	0.2458
2:181828565:A:G	50	100	0.99	0.228
2:181828587:G:T	50	100	1	0.01053
2:181828611:G:A	50	100	0.97	0.01471
2:181828702:C:T	50	100	0.96	0.01216
2:181828974:G:C	50	100	0.98	0.01471
2:181829596:A:G	50	100	0.92	0.01489
2:181829687:C:T	50	100	1	0.05065
2:181829732:C:A	50	98	0.99	0.2335
2:181829817:T:G	50	98	0.99	0.0118
2:181830005:C:T	50	100	0.94	0.03595
2:181830071:A:T	50	100	1	0.1216
2:181830401:C:T	50	100	0.96	0.01325
2:181830433:C:G	50	100	1	0.1215
2:181831374:G:A	50	100	1	0.217
2:181831819:G:C	50	100	1	0.01126
2:181831820:G:T	50	100	1	0.01126
2:181831865:A:C	50	100	1	0.07262
2:181832022:A:G	50	100	0.96	0.01071
2:181832077:A:T	50	100	0.92	0.02106
2:181832789:G:A	50	90	0.84	0.05138
2:181833833:G:C	50	100	1	0.1215
2:181834418:C:T	50	100	1	0.1216
2:181834927:G:A	50	100	1	0.07262
2:181835067:C:A	50	100	1	0.2186
2:181835462:T:A	50	100	1	0.01198
2:181835594:G:A	50	100	1	0.01525
2:181835908:T:G	49	89.8	0.68	0.03595
2:181835910:T:G	48	100	0.88	0.01943
2:181836808:C:T	50	98	0.94	0.01725
2:181836883:C:T	50	100	1	0.02505
2:181837785:A:G	50	100	1	0.03086
2:181838406:T:C	50	100	1	0.01107
2:181838683:T:C	50	100	0.99	0.2177
2:181839325:A:G	50	100	1	0.1218
2:181840425:G:A	50	100	1	0.2182
2:181841114:A:G	50	100	1	0.03068
2:181841750:C:G	50	100	1	0.1218
2:181842067:G:T	50	100	1	0.1218
2:181843242:G:A	50	100	1	0.1216
2:181843638:C:A	50	100	1	0.01198
2:181843700:A:G	50	100	0.99	0.08733
2:181843814:T:A	50	100	1	0.1216
2:181843939:A:G	50	100	1	0.02542
2:181844459:T:C	50	100	1	0.1216
2:181844485:T:C	50	100	1	0.1216
2:181844722:T:C	50	100	1	0.1216
2:181844790:C:T	50	100	0.95	0.0512
2:181845429:A:G	50	100	1	0.01071
2:181845693:T:C	50	100	1	0.1215
2:181845961:C:T	50	100	1	0.1215
2:181846105:T:C	50	100	1	0.02342
2:181846927:A:G	50	100	0.99	0.01253
2:181847104:T:C	50	100	1	0.1216
2:181847105:G:A	50	100	1	0.1215
2:181847901:G:A	50	100	0.98	0.01543
2:181848435:G:T	50	100	0.98	0.2175
2:181848560:A:G	50	100	1	0.02324
2:181848592:A:T	50	100	0.98	0.08896
2:181850545:C:T	50	100	0.99	0.1792
2:181850839:C:T	50	100	0.98	0.06209
2:181851441:C:A	50	100	0.96	0.01216
2:181851485:A:G	50	100	0.99	0.1986
2:181851599:G:A	50	98	0.92	0.1207
2:181852220:T:C	50	100	0.99	0.0236
2:181852481:C:T	50	98	0.97	0.1044
2:181852869:C:T	50	100	0.96	0.03686
2:181852870:G:T	50	100	1	0.08878
2:181854074:C:G	50	100	0.98	0.2168
2:181854588:A:G	50	100	1	0.08878
2:181854821:C:T	50	100	0.98	0.01162
2:181855375:G:A	50	98	0.99	0.1888
2:181857007:T:C	50	92	0.72	0.02397
2:181857910:G:A	50	100	0.98	0.2046
2:181858101:G:T	50	100	1	0.08932
2:181858523:G:A	50	100	0.98	0.0256
2:181858686:T:C	50	100	1	0.08914
2:181859023:C:T	50	100	0.99	0.2202
2:181859937:T:C	50	100	0.98	0.2044
2:181860821:T:C	50	100	0.95	0.01035
2:181860861:T:G	50	100	0.99	0.2028
2:181861537:G:C	50	100	0.95	0.01271
2:181861863:A:G	50	100	0.99	0.1757
2:181861889:G:A	50	100	0.99	0.155
2:181863980:C:A	49	85.7	0.68	0.05192
2:181863998:A:T	49	75.5	0.8	0.2273
2:181864557:G:A	50	100	1	0.02342
2:181865856:G:C	50	100	0.88	0.01561
2:181866429:C:T	50	100	1	0.02342
2:181866853:G:A	50	100	1	0.07571
2:181867032:C:T	50	100	0.98	0.1634
2:181867036:A:C	50	100	0.93	0.01035
2:181867323:C:T	50	100	1	0.01017
2:181867324:A:G	50	100	0.99	0.1999
2:181867539:T:C	50	100	0.93	0.01035
2:181868092:T:C	50	100	0.97	0.02869
2:181868343:A:G	50	100	1	0.02578
2:181868508:T:C	50	100	1	0.01017
2:181868572:A:G	50	100	0.99	0.1714
2:181868588:A:G	50	100	0.94	0.02542
2:181868606:G:A	50	100	1	0.02342
2:181868630:G:A	50	100	0.98	0.01017
2:181868674:A:G	50	100	1	0.01017
2:181868697:T:G	50	100	0.99	0.1814
2:181868808:C:A	50	96	0.98	0.1752
2:181869010:C:T	50	98	0.98	0.02651
2:181869317:C:T	50	100	0.98	0.0915
2:181869373:A:G	50	96	0.98	0.1701
2:181870921:T:C	50	100	0.96	0.03159
2:181871110:C:T	50	100	1	0.01852
2:181871173:C:T	50	100	1	0.01017
2:181871192:T:A	50	100	1	0.02342
2:181871540:G:T	50	100	0.98	0.08497
2:181871639:G:T	50	100	0.92	0.01017
2:181871671:T:A	50	100	1	0.02578
2:181871944:G:A	50	100	1	0.01017
2:181872443:T:G	50	100	1	0.02669
2:181872478:T:C	50	100	1	0.01017
2:181872602:T:G	50	100	1	0.01017
2:181872730:C:T	50	100	0.99	0.01017
2:181873137:C:T	50	100	0.92	0.01652
2:181873375:G:C	50	100	1	0.01017
2:181873427:T:C	50	100	0.96	0.02342
2:181873429:G:A	50	100	1	0.01017
2:181873452:A:G	50	100	1	0.01017
2:181873672:T:C	50	100	1	0.01017
2:181873747:A:G	50	100	1	0.0158
2:181873965:A:C	50	100	1	0.07607
2:181874335:C:T	50	100	1	0.0158
2:181874566:T:C	50	100	1	0.01852
2:181874737:C:T	50	98	0.99	0.1819
2:181876904:C:T	50	100	1	0.01017
2:181877207:A:G	50	100	1	0.09005
2:181877382:C:T	50	100	0.98	0.0158
2:181877534:T:C	50	98	1	0.02378
2:181877890:C:A	50	100	1	0.01852
2:181878007:T:G	50	98	1	0.02378
2:181878434:C:T	50	100	0.95	0.01253
2:181878519:G:T	50	98	0.97	0.1436
2:181879334:A:G	50	100	0.92	0.02959
2:181879698:G:A	50	98	0.9	0.05428
2:181880369:A:G	50	100	0.95	0.02342
2:181880843:C:T	50	98	0.99	0.2162
2:181880967:G:A	50	100	0.98	0.02033
2:181883052:T:C	50	100	0.96	0.01598
2:181883457:G:A	50	98	1	0.02378
2:181883576:T:C	50	98	1	0.02378
2:181883841:C:T	50	98	0.96	0.05029
2:181884841:T:C	50	92	0.94	0.3542
2:181885731:T:A	49	100	0.91	0.01017
2:181886520:G:A	49	98	1	0.03159
2:181886614:C:T	50	98	0.97	0.03849
2:181887209:A:G	50	100	1	0.02596
2:181887467:C:T	50	98	0.99	0.2053
2:181888741:T:C	50	100	1	0.03141
2:181889632:A:T	50	98	1	0.03159
2:181889922:T:C	50	100	1	0.08588
2:181890753:G:A	50	100	1	0.01017
2:181891796:C:T	50	100	0.9	0.01598
2:181891993:C:T	50	100	0.95	0.01253
2:181892471:C:T	50	100	1	0.0236
2:181893530:A:C	50	100	0.98	0.1176
2:181894962:G:A	50	100	1	0.02832
2:181896390:T:G	50	98	1	0.1053
2:181897365:T:C	50	100	0.98	0.03667
2:181898667:C:A	50	98	1	0.06173
2:181898802:A:T	50	98	1	0.1318
2:181898859:G:A	50	98	1	0.06173
2:181899461:A:G	50	100	1	0.01035
2:181899763:T:C	50	100	1	0.01035
2:181899987:G:A	50	100	1	0.01307
2:181900133:C:A	50	98	1	0.03105
2:181900271:G:A	50	94	0.98	0.07317
2:181900648:A:G	50	100	1	0.05102
2:181902911:G:A	50	100	1	0.06137
2:181902912:C:A	50	100	1	0.06137
2:181903738:G:T	50	98	0.96	0.03123
2:181903803:G:C	50	98	1	0.06772
2:181903927:G:A	50	100	1	0.01598
2:181904262:T:C	50	100	1	0.03105
2:181904340:A:T	50	100	1	0.01598
2:181904939:G:A	50	100	1	0.06137
2:181905762:T:A	50	100	1	0.1046
2:181906291:A:G	50	100	1	0.02614
2:181906313:G:A	50	100	1	0.03105
2:181908719:A:G	50	100	1	0.03105
2:181909145:T:C	50	100	1	0.01053
2:181910041:A:C	50	100	0.97	0.0167
2:181910560:T:C	50	100	1	0.0236
2:181911278:G:A	50	100	0.98	0.05138
2:181911926:G:A	50	100	1	0.06137
2:181912124:C:T	50	94	0.95	0.3161
2:181913073:A:T	50	98	0.91	0.03286
2:181913077:A:T	50	100	0.95	0.07244
2:181913176:T:A	50	100	1	0.07298
2:181913213:A:G	50	100	1	0.05102
2:181913261:C:G	50	100	1	0.04176
2:181913977:T:G	50	98	0.91	0.1247
2:181914457:A:G	50	100	1	0.02723
2:181914566:A:G	50	100	1	0.06137
2:181914646:T:G	50	100	0.9	0.01071
2:181914706:G:T	50	100	0.85	0.02959
2:181914768:C:A	50	100	1	0.06155
2:181914832:C:T	50	100	0.87	0.01688
2:181915057:T:C	50	100	0.9	0.01198
2:181915399:G:A	50	100	1	0.08914
2:181915580:G:A	50	100	1	0.06137
2:181915782:G:T	50	100	0.96	0.02487
2:181916090:C:T	50	100	0.97	0.02796
2:181916137:C:T	50	100	0.95	0.02487
2:181916147:C:T	50	98	0.9	0.01616
2:181916185:A:C	50	100	1	0.02124
2:181916592:G:A	50	100	1	0.0236
2:181916692:C:T	50	100	1	0.0158
2:181918326:C:T	50	100	0.91	0.0236
2:181918823:A:G	50	100	1	0.01126
2:181918926:T:C	50	98	0.96	0.08243
2:181919121:G:A	50	100	1	0.0236
2:181919267:C:A	50	100	1	0.06155
2:181919815:C:T	50	100	1	0.03105
2:181919818:T:C	50	100	1	0.0158
2:181921489:G:A	50	100	1	0.04248
2:181922950:T:G	50	100	1	0.03105
2:181923104:T:C	50	100	0.97	0.01035
2:181923251:A:G	50	100	1	0.01344
2:181923488:T:C	50	100	1	0.02705
2:181923665:T:C	50	100	0.93	0.01362
2:181924617:C:G	50	100	1	0.03105
2:181924642:C:A	50	100	1	0.03105
2:181925431:G:A	50	100	0.68	0.01289
2:181925653:C:G	50	100	0.95	0.01888
2:181926036:G:A	50	100	1	0.01035
2:181926345:G:A	50	100	1	0.06155
2:181927263:T:G	50	100	1	0.01035
2:181928257:T:A	50	100	1	0.06082
2:181928505:T:A	50	96	0.86	0.02179
2:181929112:G:A	50	100	1	0.08152
2:181929807:G:A	50	98	0.97	0.1476
2:181931006:C:T	50	100	1	0.01035
2:181931244:A:C	50	100	1	0.02723
2:181931684:G:A	50	100	0.97	0.03794
2:181931892:A:G	50	100	1	0.01035
2:181932805:A:G	50	100	1	0.03123
2:181933562:A:T	50	100	0.98	0.0158
2:181934641:C:A	50	100	1	0.0236
2:181935572:A:G	50	100	1	0.0158
2:181935801:G:A	50	100	0.94	0.1058
2:181936807:G:A	50	100	0.98	0.03105
2:181936856:T:C	50	100	0.82	0.01035
2:181937691:C:T	50	100	1	0.06028
2:181939505:A:G	50	100	0.88	0.02524
2:181940139:T:G	50	100	0.97	0.03922
2:181940587:T:G	50	94	0.94	0.3184
2:181941030:T:A	50	100	1	0.03105
2:181941056:G:A	50	100	1	0.06028
2:181942042:C:T	50	100	1	0.06064
2:181942483:A:G	50	100	0.79	0.01616
2:181944730:C:G	50	100	0.99	0.08678
2:181946775:C:T	50	100	1	0.02106
2:181946907:T:G	50	96	0.84	0.06681
2:181947250:T:G	50	100	0.98	0.02378
2:181947696:A:C	50	98	0.97	0.02778
2:181948014:A:T	50	100	0.98	0.08678
2:181950636:C:G	50	100	0.97	0.03922
2:181950852:A:G	50	100	0.98	0.2251
2:181951581:T:G	50	100	0.89	0.02832
2:181952350:A:G	50	100	1	0.02124
2:181952949:T:A	50	100	0.98	0.0728
2:181953462:A:C	50	100	0.98	0.09423
2:181953928:A:T	50	100	0.96	0.02433
2:181955035:C:T	50	100	1	0.03105
2:181955053:T:G	50	98	0.96	0.1496
2:181955374:A:G	50	100	1	0.07081
2:181955532:C:T	50	100	1	0.03195
2:181956052:G:A	50	100	1	0.02723
2:181956076:G:A	50	92	0.77	0.02687
2:181956082:G:A	50	100	1	0.03123
2:181956394:A:T	50	100	1	0.03123
2:181956581:C:T	50	96	0.95	0.06481
2:181957335:C:T	50	100	0.94	0.1053
2:181957362:G:A	50	100	1	0.02977
2:181957387:T:C	50	98	0.99	0.01688
2:181957542:C:T	50	100	1	0.03159
2:181959336:T:C	50	100	0.84	0.02905
2:181960033:G:A	50	100	0.92	0.01416
2:181960139:C:A	50	100	0.98	0.02451
2:181961957:C:T	50	98	0.99	0.1574
2:181964588:G:A	50	100	1	0.01017
2:181964848:G:A	50	100	1	0.04684
2:181965297:C:A	50	100	0.97	0.03758
2:181965687:G:A	50	98	0.99	0.1438
2:181966302:T:C	50	100	1	0.02651
2:181966576:T:G	50	100	0.97	0.01325
2:181966805:A:G	50	100	1	0.01053
2:181967958:A:G	50	96	1	0.244
2:181967997:A:G	50	98	1	0.04702
2:181968403:G:T	50	100	1	0.01053
2:181969400:A:G	50	100	1	0.01271
2:181969576:C:T	50	100	0.95	0.0256
2:181969685:A:T	50	98	0.88	0.02778
2:181970211:G:A	50	96	0.99	0.2418
2:181970718:G:A	50	100	0.96	0.02941
2:181971440:T:C	50	100	1	0.01307
2:181972106:C:T	50	98	0.99	0.1009
2:181972315:C:A	50	100	1	0.01053
2:181972534:T:C	50	100	1	0.08079
2:181972636:G:C	50	100	0.96	0.0305
2:181972706:C:T	50	100	0.85	0.01053
2:181972739:C:T	50	98	0.84	0.03704
2:181972852:C:T	50	100	1	0.01126
2:181973444:A:G	50	100	0.96	0.03558
2:181973608:T:A	50	98	0.99	0.1013
2:181974001:T:C	50	98	0.99	0.2487
2:181974718:G:T	50	100	1	0.0748
2:181975387:T:C	50	92	0.84	0.3221
2:181975868:A:T	50	100	0.95	0.02415
2:181976208:C:A	50	100	0.95	0.01017
2:181976295:T:C	50	100	0.98	0.03504
2:181976568:T:G	50	100	0.98	0.03486
2:181976726:T:C	50	100	0.95	0.02977
2:181977286:C:T	50	100	0.86	0.0256
2:181977289:G:A	50	100	0.9	0.02342
2:181978317:T:C	50	100	0.9	0.06282
2:181978630:G:T	50	100	0.65	0.01416
2:181978698:G:C	50	100	0.81	0.01416
2:181978877:A:G	50	98	0.92	0.1656
2:181979504:T:C	50	94	0.91	0.09241
2:181979817:A:G	50	100	0.78	0.04049
2:181980930:T:G	50	92	0.71	0.06572
2:181982085:G:T	50	96	0.86	0.08533
2:181982804:C:T	50	92	0.71	0.106
2:181983195:A:G	50	96	0.85	0.3061
2:181984001:T:C	50	100	0.92	0.1258
2:181985299:C:T	50	100	0.96	0.08497
2:181985319:G:A	50	98	0.95	0.2311
2:181986569:T:G	49	100	1	0.02669
2:181986604:T:G	50	98	0.97	0.1255
2:181987070:T:A	50	100	0.97	0.07771
2:181987555:T:C	50	98	0.97	0.3237
2:181988002:A:G	50	100	0.98	0.1193
2:181988479:C:T	50	100	0.95	0.402
2:181988544:G:A	50	100	0.99	0.01961
2:181988731:G:A	50	100	0.98	0.1175
2:181988935:G:A	50	100	0.98	0.1178
2:181989017:C:A	50	100	0.99	0.02687
2:181989128:A:G	50	100	0.98	0.1191
2:181989819:C:A	50	100	0.97	0.1489
2:181990231:G:C	50	100	0.97	0.1747
2:181990287:T:C	49	98	0.98	0.1198
2:181990382:A:G	50	100	0.97	0.4386
2:181990418:C:A	50	98	0.98	0.1195
2:181990535:T:C	50	100	0.97	0.04611
2:181990774:T:C	50	100	0.94	0.03577
2:181990909:G:A	50	100	0.96	0.221
2:181991347:T:G	50	100	0.98	0.2331
2:181991505:A:T	50	100	0.98	0.1402
2:181991814:G:A	50	100	1	0.01943
2:181992585:T:A	43	97.7	0.89	0.04575
2:181992963:G:A	50	100	0.97	0.07716
2:181993189:A:G	50	100	0.98	0.187
2:181993927:T:G	50	100	0.99	0.02542
2:181994614:G:C	50	100	0.99	0.02705
2:181994742:A:G	50	100	0.97	0.2647
2:181994926:G:A	50	100	1	0.02052
2:181995007:C:A	50	100	0.97	0.1747
2:181995183:T:G	50	100	1	0.02052
2:181995201:G:A	50	98	0.98	0.08007
2:181995506:G:A	50	100	0.97	0.3273
2:181995695:A:G	50	98	0.96	0.3758
2:181996186:C:T	50	100	1	0.02052
2:181996967:C:A	50	100	0.92	0.03014
2:181996974:A:G	50	98	0.98	0.08061
2:181996977:T:C	50	100	0.97	0.1425
2:181997092:G:A	50	100	1	0.02033
2:181997489:A:C	50	100	0.92	0.0305
2:181998411:C:A	50	100	0.97	0.1307
2:181998412:C:A	50	100	0.97	0.1307
2:181998662:G:A	50	100	0.98	0.3297
2:181998742:G:A	50	100	0.95	0.02778
2:181999277:G:T	50	100	1	0.01507
2:181999853:T:A	50	98	0.98	0.2286
2:182000176:G:C	50	100	0.98	0.07662
2:182000326:G:T	50	100	0.99	0.1044
2:182001055:C:T	50	100	0.98	0.2647
2:182001373:T:C	50	100	0.99	0.02705
2:182001559:C:T	50	96	0.98	0.2767
2:182001561:T:C	50	100	0.98	0.3081
2:182001836:C:T	50	98	0.98	0.2814
2:182001942:C:T	50	100	0.99	0.2273
2:182002105:C:A	50	98	1	0.1843
2:182002380:A:T	50	98	0.99	0.3083
2:182002486:C:T	50	98	0.99	0.1204
2:182002497:C:A	50	100	0.96	0.01943
2:182002852:A:G	50	98	0.99	0.311
2:182002853:G:A	50	100	0.96	0.02233
2:182002933:C:G	50	98	0.94	0.05102
2:182004203:A:C	50	98	0.99	0.3974
2:182004384:A:G	50	100	0.99	0.3023
2:182005570:G:C	50	100	0.99	0.01943
2:182006405:G:A	50	100	0.99	0.2781
2:182007162:A:G	50	100	0.99	0.2384
2:182008088:T:A	50	100	0.9	0.02215
2:182008096:T:A	50	100	0.96	0.1543
2:182009633:A:G	50	100	1	0.01235
2:182009878:A:G	50	100	1	0.2905
2:182010237:G:A	50	100	1	0.01961
2:182010609:T:C	50	100	1	0.287
2:182011159:T:C	50	100	1	0.2847
2:182011427:T:C	50	100	1	0.01834
2:182011447:A:G	50	100	1	0.08914
2:182011794:A:G	50	100	1	0.287
2:182012035:A:T	50	100	1	0.01943
2:182012166:T:C	50	94	1	0.2899
2:182012655:G:T	50	100	1	0.01943
2:182013030:A:G	50	100	1	0.08914
2:182013071:A:C	50	100	0.99	0.2347
2:182013652:A:G	50	100	0.99	0.2377
2:182013661:T:G	50	100	0.99	0.2342
2:182013743:C:T	50	96	0.99	0.2981
2:182014866:A:G	50	100	0.99	0.0236
2:182015278:G:A	50	100	0.9	0.0532
2:182015955:G:A	50	98	0.94	0.0325
2:182016707:A:G	50	100	0.94	0.02288
2:182017051:G:A	50	100	1	0.02469
2:182017447:C:T	50	100	0.99	0.01979
2:182017470:A:G	50	100	0.98	0.06736
2:182019449:T:C	50	100	0.98	0.04793
2:182019930:T:C	50	100	1	0.01979
2:182020108:T:C	50	100	0.99	0.06736
2:182020232:T:A	50	100	0.99	0.2576
2:182020469:C:T	50	100	0.99	0.08769
2:182020711:G:A	50	100	0.98	0.05084
2:182020962:A:G	50	100	0.98	0.05084
2:182021171:G:C	50	100	1	0.01979
2:182021375:T:C	48	100	0.99	0.0728
2:182021685:C:T	50	100	1	0.01997
2:182022211:A:G	50	98	0.98	0.0207
2:182022802:A:G	50	100	1	0.01997
2:182022869:C:G	50	100	0.99	0.4813
2:182022910:A:G	50	100	0.99	0.4813
2:182023006:A:T	50	100	0.94	0.05283
2:182023172:T:C	50	100	1	0.07044
2:182024256:A:T	50	100	0.98	0.2607
2:182024622:C:T	50	100	0.94	0.02215
2:182024803:T:C	50	100	1	0.06772
2:182024955:T:C	49	100	1	0.1231
2:182025225:T:A	50	100	1	0.12
2:182025367:C:T	50	100	0.92	0.01071
2:182025432:G:C	48	100	0.95	0.02433
2:182025499:A:G	44	97.7	0.99	0.1895
2:182025558:A:G	43	93	0.99	0.1894
2:182025739:G:A	50	98	0.86	0.03794
2:182025870:G:C	49	100	0.97	0.1514
2:182026241:T:C	49	100	1	0.02015
2:182026334:T:C	50	100	1	0.02015
2:182026429:T:G	46	87	0.98	0.2371
2:182026491:G:C	45	97.8	0.99	0.4099
2:182026547:G:C	48	97.9	0.99	0.1752
2:182026691:G:A	50	100	1	0.02015
2:182027195:C:G	48	93.8	0.99	0.1209
2:182027217:A:G	48	95.8	0.91	0.02197
2:182027744:G:T	50	96	1	0.02015
2:182027902:T:C	50	100	0.99	0.09405
2:182028293:A:T	43	95.3	0.99	0.175
2:182028318:G:T	48	97.9	0.98	0.0207
2:182028343:G:A	48	95.8	0.98	0.4806
2:182028462:A:C	50	100	1	0.1193
2:182028562:T:C	50	98	0.97	0.02578
2:182028686:T:C	49	95.9	0.99	0.2843
2:182028788:G:A	46	91.3	0.99	0.07916
2:182029054:C:T	50	96	1	0.02015
2:182029109:G:T	50	88	0.99	0.4622
2:182029439:C:T	50	96	0.99	0.4748
2:182029473:T:G	50	96	0.94	0.01634
2:182029480:T:A	50	98	0.97	0.4764
2:182029582:G:A	49	100	0.97	0.01289
2:182029886:A:C	33	97	0.93	0.01997
2:182030001:G:A	40	100	0.98	0.02106
2:182030245:A:G	50	100	1	0.02015
2:182030471:C:T	48	97.9	0.98	0.4844
2:182030525:G:A	47	97.9	0.98	0.2682
2:182030567:C:G	47	97.9	1	0.01017
2:182030599:A:C	43	88.4	0.98	0.4824
2:182030634:T:C	45	77.8	0.98	0.482
2:182030640:T:C	44	79.5	0.98	0.4824
2:182030741:A:C	50	80	0.99	0.07916
2:182030815:G:C	50	100	0.98	0.04684
2:182030838:C:G	50	100	1	0.0423
2:182030861:T:C	50	100	1	0.02342
2:182031058:A:G	50	100	1	0.02015
2:182031078:A:C	50	100	1	0.02306
2:182031377:G:A	50	100	0.99	0.2364
2:182031551:A:G	50	100	1	0.02015
2:182031639:A:G	50	100	1	0.02015
2:182031858:A:G	50	100	1	0.02015
2:182031953:G:A	50	100	0.9	0.01071
2:182032183:A:G	50	100	1	0.02015
2:182032501:A:C	50	100	1	0.02015
2:182032831:T:G	50	100	1	0.02015
2:182033291:T:C	50	100	0.98	0.0472
2:182033429:C:T	50	100	0.99	0.07734
2:182033576:C:T	50	100	0.96	0.02306
2:182033786:C:T	50	100	1	0.1207
2:182033811:C:T	50	100	1	0.01997
2:182034261:T:C	50	100	1	0.01997
2:182034399:G:A	50	98	0.91	0.04012
2:182034530:A:G	50	100	1	0.02015
2:182035021:T:G	50	100	0.93	0.01652
2:182035207:G:A	50	100	0.99	0.07734
2:182035325:A:T	50	100	1	0.01997
2:182035631:T:G	50	100	1	0.01997
2:182035655:C:G	50	100	1	0.01997
2:182035697:C:T	50	100	0.99	0.07734
2:182035998:C:T	50	98	0.9	0.02451
2:182036004:C:G	50	100	0.98	0.04793
2:182036530:A:G	50	100	0.99	0.4904
2:182036566:T:G	50	100	0.98	0.04829
2:182036695:C:G	50	98	0.94	0.04103
2:182036733:C:T	50	100	0.99	0.1627
2:182036898:G:A	50	100	1	0.1202
2:182037324:C:T	50	100	1	0.01997
2:182037958:G:A	50	100	1	0.02015
2:182038014:T:A	50	100	0.98	0.0472
2:182038028:A:T	50	100	1	0.02015
2:182038048:A:G	50	100	1	0.02015
2:182038100:T:C	50	100	0.82	0.01307
2:182038164:A:G	50	100	1	0.02015
2:182038302:C:G	50	100	1	0.02015
2:182038383:A:G	50	100	0.96	0.01089
2:182038605:A:G	50	100	1	0.1207
2:182038771:T:C	50	100	1	0.02033
2:182039197:A:G	50	100	1	0.1209
2:182040095:A:T	50	100	0.99	0.4842
2:182040417:T:G	50	100	0.98	0.02106
2:182041111:A:G	50	100	0.96	0.06373
2:182041474:C:G	50	100	0.98	0.1993
2:182041489:C:A	50	100	1	0.1993
2:182041984:G:T	50	100	0.99	0.07716
2:182042108:T:C	50	100	1	0.1993
2:182042490:G:T	50	100	1	0.1924
2:182042659:G:C	50	100	1	0.1776
2:182043005:C:G	50	100	0.99	0.07771
2:182043055:T:A	50	100	0.94	0.02142
2:182043251:A:G	50	100	1	0.1826
2:182043937:G:A	50	100	0.99	0.2611
2:182044041:T:C	50	100	0.99	0.2609
2:182044972:T:A	50	100	0.99	0.06899
2:182045479:A:G	50	100	1	0.1436
2:182045599:G:T	50	100	0.99	0.4619
2:182045619:A:T	50	100	0.99	0.1796
2:182045771:G:T	50	100	0.98	0.1022
2:182046368:A:G	50	98	1	0.1298
2:182046852:T:G	50	98	0.99	0.07643
2:182046975:C:T	50	100	0.99	0.4844
2:182047269:C:T	50	100	0.99	0.281
2:182048164:A:G	50	100	0.98	0.0472
2:182048225:T:G	50	100	1	0.1618
2:182048474:T:A	50	100	1	0.02269
2:182048507:T:C	50	100	1	0.1618
2:182048675:A:G	50	100	1	0.1285
2:182048677:T:C	50	100	1	0.1273
2:182048685:T:C	50	100	1	0.01471
2:182048886:A:G	50	100	1	0.1287
2:182049551:A:G	50	100	1	0.1857
2:182049748:A:G	50	100	1	0.1275
2:182049994:C:A	50	100	1	0.02397
2:182050368:C:T	50	100	1	0.1276
2:182050687:A:G	50	100	1	0.1854
2:182050775:C:G	50	100	1	0.3246
2:182051341:A:G	50	100	1	0.1273
2:182051747:T:C	50	100	1	0.1302
2:182051908:G:A	50	100	0.98	0.2691
2:182051932:T:G	50	100	1	0.1278
2:182052074:C:G	50	100	1	0.1276
2:182052535:C:T	50	100	1	0.1269
2:182052583:A:T	50	100	1	0.1276
2:182052613:T:C	50	100	1	0.1276
2:182052829:A:C	50	98	1	0.1276
2:182053439:A:G	50	100	1	0.1276
2:182053568:T:C	50	100	1	0.1276
2:182053569:A:G	50	100	1	0.128
2:182053781:T:A	50	98	0.98	0.4817
2:182053782:A:T	50	100	0.99	0.4871
2:182053874:A:G	50	100	0.99	0.08261
2:182054271:C:T	50	100	1	0.1209
2:182054346:T:A	50	100	1	0.1276
2:182055266:C:T	50	98	0.93	0.03141
2:182055376:C:T	50	100	1	0.05065
2:182055440:C:A	50	100	0.92	0.03086
2:182055814:T:C	50	100	1	0.05211
2:182055905:T:C	50	100	1	0.1209
2:182056545:G:C	50	100	0.99	0.2803
2:182056589:A:G	50	100	1	0.02179
2:182056996:C:T	50	100	1	0.4829
2:182057838:G:A	50	100	0.96	0.05301
2:182057994:G:A	50	100	1	0.01997
2:182058090:T:C	50	100	0.99	0.05065
2:182059031:A:T	50	100	0.99	0.05937
2:182059160:G:A	50	100	0.99	0.05937
2:182059537:T:G	50	100	1	0.06046
2:182059561:G:A	50	100	1	0.1271
2:182059748:C:A	50	100	0.99	0.01852
2:182060393:T:C	50	100	0.99	0.2807
2:182060397:T:C	50	100	1	0.05937
2:182060490:C:T	50	100	1	0.1273
2:182060924:C:G	50	100	1	0.05937
2:182061417:T:C	50	100	1	0.1289
2:182061423:C:G	50	100	1	0.05102
2:182061666:C:G	50	98	0.99	0.07789
2:182062050:G:A	50	100	1	0.4855
2:182062268:G:A	50	100	1	0.0472
2:182062440:G:A	50	100	1	0.03304
2:182063285:G:A	50	100	0.99	0.2805
2:182063347:T:C	50	100	0.99	0.01906
2:182063828:G:C	50	100	0.99	0.07861
2:182064074:T:C	50	100	1	0.05065
2:182064219:A:G	50	100	1	0.1278
2:182064448:C:T	50	100	1	0.0472
2:182064497:T:C	50	100	1	0.1215
2:182065415:T:C	50	100	0.94	0.05882
2:182065548:G:A	50	100	1	0.4829
2:182066211:A:G	50	100	1	0.128
2:182066263:G:C	50	100	1	0.01888
2:182066968:T:G	50	88	0.97	0.3451
2:182066972:G:T	50	88	0.98	0.4858
2:182067505:A:C	50	98	0.98	0.05719
2:182067671:C:G	50	98	0.99	0.2789
2:182068632:C:T	50	100	1	0.01997
2:182069056:A:G	50	100	0.96	0.02215
2:182070234:G:A	50	100	0.97	0.02977
2:182071095:T:C	50	100	0.98	0.3947
2:182071341:G:A	50	100	0.99	0.04248
2:182071432:A:G	50	98	1	0.06137
2:182071587:G:C	50	98	0.99	0.2369
2:182071729:G:A	50	100	0.98	0.4771
2:182072260:T:A	50	100	1	0.06137
2:182072698:G:A	50	100	0.98	0.2972
2:182072821:A:C	50	100	1	0.01071
2:182073292:G:A	50	100	1	0.06373
2:182073650:G:A	50	100	0.99	0.4771
2:182074337:A:G	50	98	0.99	0.461
2:182075080:C:T	50	100	1	0.06118
2:182075537:A:T	50	100	0.97	0.0443
2:182076275:A:G	47	97.9	0.99	0.09677
2:182077549:C:G	50	100	1	0.2329
2:182078134:C:T	50	100	0.97	0.01071
2:182078249:T:C	50	100	1	0.01089
2:182078362:T:G	50	98	0.84	0.01271
2:182078485:G:T	50	100	0.85	0.01235
2:182078849:C:T	50	100	0.94	0.0285
2:182078949:C:T	50	100	0.97	0.01035
2:182079194:T:C	50	100	0.99	0.4766
2:182079721:C:T	50	100	0.98	0.474
2:182079814:A:G	50	98	0.96	0.02251
2:182080246:A:T	50	100	0.99	0.449
2:182080640:A:G	50	100	0.99	0.07879
2:182080961:C:T	50	100	1	0.01035
2:182081077:A:G	50	100	0.98	0.4806
2:182081645:C:T	50	100	0.98	0.2988
2:182081758:G:A	50	100	0.99	0.281
2:182081873:G:T	50	98	0.98	0.4711
2:182081994:A:T	50	100	0.98	0.4717
2:182081997:A:G	50	100	1	0.0423
2:182082046:A:G	50	100	0.98	0.2275
2:182082149:A:G	49	100	0.98	0.4719
2:182082223:C:A	50	100	0.98	0.2269
2:182082261:A:T	50	100	1	0.01053
2:182082291:G:C	50	100	0.99	0.03014
2:182082477:G:A	50	100	1	0.01053
2:182082565:A:G	50	100	0.99	0.4793
2:182082912:G:A	50	100	1	0.07879
2:182082953:A:G	50	98	0.97	0.01452
2:182083010:A:G	50	100	0.99	0.4719
2:182084441:G:A	50	98	0.99	0.01961
2:182085061:T:C	50	100	1	0.02469
2:182085087:A:G	50	100	0.99	0.4753
2:182085240:A:G	50	100	1	0.01053
2:182085376:T:C	50	100	0.98	0.2678
2:182085468:G:A	50	98	0.99	0.04194
2:182085470:A:G	50	98	0.99	0.472
2:182085583:G:A	50	98	0.99	0.01997
2:182085594:A:G	50	100	0.99	0.4405
2:182085636:A:G	50	100	1	0.01053
2:182085804:G:A	50	100	0.99	0.2925
2:182085923:A:C	50	100	0.99	0.07861
2:182086358:A:G	50	100	1	0.04194
2:182087431:A:G	50	100	1	0.01198
2:182087446:T:C	50	100	0.97	0.4021
2:182088183:A:C	50	98	0.98	0.3027
2:182088639:T:G	50	96	0.96	0.1598
2:182088800:C:A	50	98	0.98	0.2734
2:182088899:A:T	50	100	0.94	0.03667
2:182090034:C:T	50	98	0.96	0.02106
2:182090320:A:T	50	98	0.9	0.02052
2:182091389:G:T	50	100	0.99	0.04375
2:182091790:A:G	50	100	1	0.0216
2:182092008:A:T	50	98	0.99	0.2547
2:182092136:T:C	50	98	0.99	0.282
2:182092273:A:T	50	100	0.99	0.2878
2:182092955:C:T	50	100	0.99	0.0216
2:182093038:G:A	50	100	1	0.01507
2:182093732:A:G	50	100	0.99	0.04503
2:182094119:A:G	50	100	0.99	0.04648
2:182094225:T:A	50	100	1	0.01289
2:182094384:C:T	50	100	0.99	0.0216
2:182094385:A:G	50	100	1	0.0463
2:182094420:A:G	50	100	0.99	0.04321
2:182094722:T:C	50	96	0.99	0.2725
2:182094884:T:C	50	100	0.98	0.1008
2:182095141:A:C	50	98	0.99	0.232
2:182095477:T:C	50	100	1	0.01816
2:182095562:C:T	50	100	1	0.04521
2:182095687:T:C	50	98	1	0.2491
2:182095718:G:A	50	100	1	0.01816
2:182095758:A:G	50	98	1	0.2965
2:182095970:G:T	50	100	0.99	0.04521
2:182096373:A:T	50	98	1	0.2495
2:182096544:C:T	50	98	0.99	0.2378
2:182096722:G:C	50	98	0.99	0.2852
2:182096794:G:A	50	100	0.99	0.07026
2:182097533:G:C	50	100	0.82	0.01616
2:182097626:T:C	50	98	0.99	0.2602
2:182097838:A:G	50	100	0.97	0.01017
2:182098179:C:T	50	98	0.99	0.2602
2:182098466:A:G	50	96	0.99	0.2814
2:182098578:T:A	50	98	0.99	0.2814
2:182098767:G:T	50	100	0.83	0.01107
2:182099087:C:T	50	98	1	0.4138
2:182099166:A:G	50	100	0.99	0.02197
2:182100262:G:A	50	98	1	0.2527
2:182100722:C:T	50	100	0.83	0.01289
2:182100945:T:C	50	100	0.83	0.01325
2:182101573:A:T	50	100	0.97	0.02251
2:182102168:G:A	50	100	0.99	0.3578
2:182102267:A:G	50	100	0.99	0.01924
2:182102401:C:T	50	100	0.99	0.08951
2:182102402:G:A	50	100	1	0.02106
2:182102977:A:T	50	100	1	0.01852
2:182103065:G:A	50	98	1	0.3778
2:182103147:G:T	50	100	1	0.0187
2:182103541:G:A	50	98	0.99	0.4435
2:182103790:T:G	50	100	1	0.02088
2:182103958:A:C	50	100	0.95	0.02415
2:182104171:C:T	50	100	0.97	0.02923
2:182104663:G:A	50	100	1	0.02288
2:182104859:G:A	50	100	1	0.0915
2:182104869:C:T	50	100	1	0.09005
2:182104935:A:G	50	98	0.98	0.2369
2:182105111:A:G	50	100	1	0.01852
2:182105354:A:G	50	100	1	0.01235
2:182105621:T:C	50	100	1	0.3203
2:182105653:A:G	50	98	1	0.2836
2:182105733:T:G	50	100	1	0.3204
2:182105776:G:A	50	100	1	0.02397
2:182106147:G:A	50	100	1	0.3203
2:182106156:C:G	50	100	1	0.3629
2:182106183:G:A	50	100	0.98	0.04212
2:182106320:G:A	50	100	1	0.02233
2:182106411:C:T	50	100	1	0.0886
2:182106442:A:G	50	100	0.9	0.04394
2:182106550:A:G	50	98	1	0.2384
2:182106702:T:C	50	98	0.99	0.01126
2:182106883:G:T	50	100	1	0.02233
2:182106973:T:C	50	100	1	0.3203
2:182107032:A:G	50	100	1	0.0423
2:182107054:T:G	50	100	1	0.01852
2:182107080:C:G	50	100	1	0.01852
2:182107314:A:G	50	100	1	0.0423
2:182107359:A:C	50	100	1	0.0886
2:182107363:G:A	50	98	1	0.2698
2:182107397:G:A	50	100	1	0.3203
2:182107571:C:G	50	100	1	0.01852
2:182107647:A:T	50	100	1	0.09132
2:182108051:A:G	50	98	1	0.2836
2:182108646:C:A	50	100	1	0.02088
2:182108784:C:A	50	98	0.84	0.02106
2:182109300:C:T	50	98	1	0.2366
2:182109436:G:C	50	100	1	0.0886
2:182109460:G:C	50	100	1	0.319
2:182109587:G:A	50	100	1	0.02088
2:182109996:A:G	50	100	1	0.0423
2:182110118:A:G	50	100	1	0.0138
2:182110230:G:A	50	100	1	0.238
2:182110523:A:G	50	100	1	0.2382
2:182110927:C:T	50	98	1	0.285
2:182111133:T:G	50	100	1	0.02233
2:182111256:G:T	50	100	1	0.02088
2:182111309:G:A	50	100	1	0.2364
2:182111312:C:T	50	100	1	0.0906
2:182111397:T:A	50	100	1	0.02088
2:182111481:G:A	50	100	1	0.3204
2:182111555:G:A	50	100	1	0.02106
2:182111838:T:C	50	100	1	0.3186
2:182111872:A:G	50	100	1	0.02269
2:182112000:A:C	50	100	0.99	0.06863
2:182112228:C:T	50	100	1	0.01362
2:182112420:T:C	50	100	1	0.06845
2:182112710:G:A	50	100	1	0.01852
2:182112911:A:G	50	100	1	0.02324
2:182113741:A:G	49	98	1	0.3755
2:182113804:T:C	50	100	1	0.01852
2:182114000:A:G	50	100	1	0.09132
2:182114163:G:A	50	100	1	0.08878
2:182114190:G:A	50	100	0.95	0.02324
2:182114349:A:G	50	100	0.99	0.2896
2:182114359:A:G	50	100	1	0.02324
2:182114833:G:A	50	98	1	0.27
2:182114977:G:T	50	100	1	0.02269
2:182115426:A:G	50	100	1	0.3188
2:182115567:C:T	50	100	1	0.01852
2:182115773:G:A	50	100	1	0.09132
2:182115794:T:C	50	100	1	0.2591
2:182115811:A:G	50	100	1	0.0906
2:182115842:G:A	50	100	1	0.03014
2:182115966:A:G	50	100	1	0.0118
2:182115971:G:T	50	100	1	0.02269
2:182116537:A:G	50	98	1	0.2838
2:182116630:G:A	50	100	1	0.03014
2:182117119:G:C	50	98	1	0.3769
2:182117241:A:G	50	100	1	0.3128
2:182117310:C:A	50	100	1	0.01852
2:182117676:A:G	50	100	1	0.02269
2:182117848:C:G	50	100	1	0.2364
2:182117939:G:T	50	100	1	0.2364
2:182117943:G:A	50	100	1	0.02269
2:182118202:A:T	50	100	1	0.08896
2:182118475:A:C	50	98	1	0.3615
2:182118493:G:A	50	100	1	0.2199
2:182118611:A:G	50	100	1	0.01289
2:182118813:C:T	50	100	1	0.02269
2:182118915:A:T	50	98	1	0.01906
2:182119373:C:T	50	100	1	0.2883
2:182119537:T:A	50	100	0.77	0.01489
2:182119624:T:A	50	100	1	0.08896
2:182119789:A:G	50	98	1	0.2678
2:182119885:C:T	50	98	1	0.2836
2:182119904:A:G	50	100	1	0.2928
2:182120063:C:T	49	100	1	0.2491
2:182120146:C:T	50	100	1	0.01852
2:182120160:A:G	50	100	1	0.06826
2:182120405:G:A	50	100	0.99	0.01852
2:182120450:T:C	50	98	1	0.386
2:182120736:T:C	50	100	1	0.08896
2:182121444:T:C	50	100	1	0.09132
2:182121521:C:T	50	100	1	0.03014
2:182121627:G:A	50	98	1	0.2836
2:182121718:G:A	50	98	1	0.02342
2:182121910:A:C	50	100	1	0.01852
2:182121966:G:A	50	100	0.98	0.08043
2:182122307:C:T	50	100	1	0.291
2:182122920:T:G	50	98	1	0.2703
2:182122925:A:G	50	98	1	0.02342
2:182122930:G:C	50	98	1	0.3066
2:182122958:A:T	50	100	1	0.2863
2:182122977:G:A	50	100	1	0.2378
2:182123012:C:G	50	100	1	0.03014
2:182123027:C:G	50	98	1	0.02342
2:182123133:T:G	50	98	1	0.3402
2:182123151:G:T	50	100	1	0.02269
2:182123315:G:A	50	98	1	0.02342
2:182123358:G:C	50	100	0.99	0.2377
2:182123423:T:A	50	100	1	0.02269
2:182123694:G:T	50	100	0.95	0.0138
2:182123721:T:G	50	100	0.99	0.2685
2:182123767:A:G	50	98	1	0.3981
2:182123897:C:T	50	100	1	0.02033
2:182123947:G:A	50	100	0.98	0.1543
2:182123987:T:G	50	96	0.99	0.27
2:182124156:G:C	50	100	1	0.2863
2:182124314:G:T	44	95.5	0.94	0.0207
2:182124315:T:G	47	93.6	0.96	0.0256
2:182124316:T:G	44	97.7	0.84	0.02378
2:182124326:T:G	47	80.9	0.93	0.08606
2:182124327:G:T	45	84.4	0.9	0.09241
2:182124339:G:T	37	89.2	0.9	0.05628
2:182124340:T:G	47	97.9	0.85	0.02687
2:182124428:A:T	50	100	1	0.02269
2:182124720:G:T	50	100	1	0.03014
2:182125143:T:A	50	100	1	0.3079
2:182125527:C:A	50	100	0.99	0.2362
2:182125539:G:A	50	100	1	0.01852
2:182125672:G:A	50	100	0.99	0.2362
2:182125976:C:G	50	98	1	0.3402
2:182126210:A:G	50	100	1	0.0906
2:182126257:T:C	50	100	1	0.02269
2:182126647:A:T	50	98	1	0.3629
2:182126686:A:G	50	98	0.99	0.2698
2:182126821:G:C	50	100	1	0.03032
2:182127090:T:C	50	100	1	0.0138
2:182127164:G:T	50	100	1	0.09132
2:182127329:A:G	50	98	1	0.02342
2:182127423:C:T	50	100	1	0.3301
2:182127449:T:A	50	98	0.99	0.27
2:182127480:C:T	50	100	1	0.03032
2:182127518:C:T	50	100	1	0.3301
2:182127578:G:A	50	100	1	0.3301
2:182127708:A:G	50	100	1	0.3606
2:182128245:T:C	50	100	1	0.2378
2:182128280:T:C	50	100	1	0.3299
2:182128390:T:G	50	98	0.99	0.2674
2:182128394:T:C	50	100	1	0.3297
2:182128627:T:C	50	100	1	0.3299
2:182128713:C:T	50	100	1	0.3299
2:182128840:C:A	50	100	0.98	0.1603
2:182128882:A:G	50	100	1	0.3297
2:182128913:G:A	50	100	1	0.3297
2:182129030:C:T	50	100	1	0.3297
2:182129070:C:T	50	98	1	0.02324
2:182129131:T:C	50	100	1	0.3292
2:182129252:C:T	50	100	0.99	0.3288
2:182129354:A:G	50	98	1	0.3526
2:182129357:A:C	50	98	1	0.3528
2:182129718:C:A	50	100	1	0.09132
2:182129771:T:C	50	98	1	0.3526
2:182129893:G:T	50	100	1	0.0118
2:182129958:T:A	50	100	1	0.2188
2:182129992:A:G	50	100	1	0.03032
2:182129993:A:C	50	100	0.95	0.03958
2:182130004:T:C	50	98	1	0.3838
2:182130073:G:A	50	100	0.99	0.1534
2:182130133:A:G	50	98	0.99	0.02342
2:182130172:G:A	50	100	0.95	0.03903
2:182130433:G:A	50	100	0.98	0.08878
2:182130746:T:C	50	98	1	0.3838
2:182131040:G:A	50	100	1	0.09132
2:182131095:G:A	50	98	0.99	0.3834
2:182131372:G:C	50	98	0.99	0.3833
2:182131448:A:G	50	100	0.95	0.0305
2:182131461:A:G	50	98	0.99	0.3838
2:182131640:G:A	50	100	1	0.08805
2:182131730:C:G	50	100	0.98	0.4513
2:182131854:C:T	50	100	0.99	0.1077
2:182132268:A:G	50	100	0.99	0.1019
2:182132337:G:T	50	100	0.98	0.0216
2:182132389:T:G	50	96	0.63	0.07244
2:182132477:A:T	50	100	0.99	0.3508
2:182132553:G:C	50	100	0.99	0.3571
2:182132693:T:C	50	100	0.99	0.287
2:182132889:G:A	50	100	0.99	0.3538
2:182133131:C:A	50	100	0.99	0.3537
2:182133286:A:G	50	100	1	0.02015
2:182133395:G:T	50	100	0.99	0.3871
2:182133630:A:G	50	100	0.99	0.04521
2:182134040:A:G	50	100	0.99	0.3506
2:182134579:G:A	50	100	1	0.07117
2:182134909:A:G	50	100	0.99	0.232
2:182134921:T:G	50	100	0.99	0.284
2:182135712:G:A	50	100	0.97	0.04103
2:182136106:C:T	50	100	1	0.3135
2:182136165:T:C	50	100	1	0.02197
2:182136224:A:G	50	100	1	0.285
2:182136267:A:G	50	100	0.99	0.3014
2:182136518:C:T	50	100	1	0.01997
2:182137152:A:G	50	100	1	0.02233
2:182137257:G:A	50	100	1	0.2794
2:182137359:A:T	50	100	1	0.01888
2:182137371:G:T	50	100	0.97	0.01979
2:182138639:G:A	50	100	1	0.2347
2:182138946:C:T	50	100	0.88	0.02505
2:182138973:G:C	50	100	1	0.01997
2:182139160:G:C	50	98	0.99	0.1885
2:182139172:C:T	50	100	1	0.303
2:182139205:A:G	50	100	1	0.01997
2:182140011:T:C	50	100	1	0.02324
2:182140270:G:T	50	100	1	0.3003
2:182140858:G:T	50	98	0.98	0.1894
2:182140884:T:A	50	100	0.91	0.07226
2:182141223:A:G	50	100	1	0.01997
2:182141245:A:T	50	100	0.99	0.3829
2:182141367:G:T	50	100	1	0.02142
2:182141823:G:T	50	100	0.99	0.07407
2:182141824:C:A	50	100	1	0.3003
2:182142364:G:A	50	100	0.98	0.0374
2:182142523:A:C	50	100	1	0.3003
2:182142775:A:G	50	98	1	0.3008
2:182143506:A:T	50	100	0.98	0.05084
2:182143577:G:A	50	100	0.98	0.03776
2:182144004:G:A	50	100	0.96	0.01979
2:182144443:C:T	50	100	1	0.2349
2:182144494:T:C	50	100	1	0.2331
2:182144915:G:T	50	100	1	0.01997
2:182146362:A:G	50	100	0.96	0.02578
2:182147709:G:A	50	100	1	0.01035
2:182147721:A:G	50	100	0.99	0.02596
2:182147823:G:T	50	98	0.98	0.2255
2:182148125:G:T	50	100	1	0.2573
2:182148203:A:C	50	100	1	0.2229
2:182148334:T:C	50	100	0.96	0.0276
2:182148460:C:T	50	100	1	0.01089
2:182149220:G:T	50	100	1	0.2845
2:182149400:A:G	50	100	1	0.319
2:182149483:A:G	50	100	1	0.01107
2:182150171:C:T	50	100	1	0.01035
2:182150263:T:C	50	100	1	0.2992
2:182150330:C:T	50	100	0.73	0.01235
2:182150887:C:T	50	100	0.99	0.03831
2:182151464:G:T	50	100	0.98	0.02197
2:182151657:A:G	50	100	1	0.01943
2:182151731:T:G	50	100	1	0.2694
2:182151848:C:T	50	100	1	0.4227
2:182152045:A:G	50	100	1	0.02596
2:182152771:T:G	50	100	0.99	0.03994
2:182153317:A:G	50	100	1	0.02614
2:182153437:A:C	50	100	0.98	0.03813
2:182153753:G:T	50	100	1	0.2774
2:182154019:A:G	50	100	0.98	0.01198
2:182154200:T:G	50	100	0.99	0.03286
2:182154781:C:T	50	100	0.93	0.01816
2:182155070:C:A	50	100	0.99	0.2298
2:182155221:G:A	50	100	0.99	0.01107
2:182155337:T:C	50	100	1	0.4936
2:182155627:T:C	50	100	1	0.2282
2:182155659:C:G	50	100	0.76	0.02832
2:182155759:C:T	50	100	1	0.4187
2:182156774:C:G	50	100	1	0.01089
2:182157017:T:A	50	98	0.99	0.415
2:182157018:T:A	50	98	1	0.02106
2:182157019:A:T	49	93.9	0.98	0.2939
2:182157024:T:A	50	100	0.98	0.01507
2:182157083:C:T	50	98	1	0.2469
2:182157255:A:T	50	98	1	0.4935
2:182157329:G:C	50	100	0.99	0.02669
2:182157984:T:G	50	100	1	0.4933
2:182158665:C:T	50	100	1	0.4838
2:182158757:A:G	50	100	1	0.4181
2:182158907:T:C	50	100	0.96	0.0276
2:182159488:C:T	50	100	0.99	0.4851
2:182159899:G:A	50	100	0.99	0.2727
2:182160717:T:C	50	100	0.99	0.4875
2:182161181:A:G	50	100	0.99	0.4185
2:182161340:C:T	50	100	0.99	0.4183
2:182161359:A:T	50	100	1	0.02669
2:182161885:C:A	50	100	0.99	0.2306
2:182162830:G:T	50	100	0.95	0.03286
2:182163068:G:A	50	100	1	0.01126
2:182163264:C:T	50	98	0.92	0.03504
2:182163421:A:T	50	98	0.99	0.3128
2:182163639:G:T	50	98	0.9	0.03359
2:182163729:C:A	50	98	0.98	0.427
2:182164885:A:G	50	100	0.99	0.2609
2:182164948:T:C	50	100	0.99	0.4561
2:182165129:A:G	50	100	1	0.0216
2:182165130:T:C	50	100	1	0.01452
2:182165204:T:C	50	100	0.99	0.2304
2:182165591:T:C	50	100	1	0.2513
2:182166004:C:T	50	100	0.99	0.2302
2:182166374:C:G	50	100	1	0.2511
2:182166589:C:T	50	100	0.98	0.1512
2:182166623:C:G	50	100	0.99	0.02542
2:182166764:T:C	50	100	1	0.2511
2:182166800:A:G	50	100	0.99	0.2919
2:182167768:T:C	50	98	1	0.2509
2:182167853:A:C	50	100	0.99	0.2409
2:182168051:T:C	50	100	0.97	0.03831
2:182168475:A:G	50	100	0.99	0.2778
2:182168544:T:A	50	100	0.96	0.03885
2:182168907:C:T	50	100	1	0.2284
2:182169036:G:A	50	100	0.98	0.05737
2:182169256:T:C	50	100	1	0.03649
2:182169821:T:C	50	100	1	0.2515
2:182169912:A:G	50	92	1	0.248
2:182169914:A:G	50	98	1	0.02233
2:182169916:A:G	49	100	0.85	0.01543
2:182169918:A:G	49	98	0.97	0.1716
2:182169922:G:A	49	95.9	0.82	0.1127
2:182170670:C:T	50	100	0.97	0.03831
2:182171231:C:G	50	100	1	0.2291
2:182171585:T:A	50	100	1	0.01089
2:182171792:C:T	50	100	1	0.2516
2:182172362:G:T	50	100	0.99	0.1527
2:182172519:A:G	50	100	1	0.2518
2:182172540:A:T	50	100	1	0.4835
2:182172731:G:A	50	100	1	0.01071
2:182172943:C:A	50	100	1	0.08115
2:182173105:A:C	50	100	1	0.02179
2:182173114:G:T	50	100	1	0.2767
2:182173437:G:T	50	100	0.99	0.1569
2:182173928:A:G	50	100	1	0.2516
2:182174207:C:T	50	100	1	0.2193
2:182174219:A:G	50	100	1	0.03105
2:182174694:C:T	50	100	1	0.26
2:182174990:T:C	50	100	1	0.2318
2:182175195:C:T	50	100	1	0.4842
2:182175572:T:G	38	94.7	1	0.2918
2:182175579:T:G	42	97.6	0.96	0.01652
2:182175608:C:T	36	91.7	1	0.2598
2:182176161:G:A	50	100	0.88	0.04394
2:182176166:G:A	50	100	0.99	0.1106
2:182176524:T:C	48	91.7	0.93	0.04303
2:182176696:G:T	49	98	0.97	0.03831
2:182176904:G:A	49	100	1	0.02524
2:182176960:T:C	50	98	0.98	0.04466
2:182176990:A:G	48	93.8	1	0.2878
2:182176999:C:A	50	98	0.99	0.06155
2:182177056:C:A	50	98	1	0.02179
2:182177300:T:C	50	100	1	0.05574
2:182177430:A:G	50	100	1	0.2318
2:182177545:A:T	50	100	1	0.185
2:182177636:C:T	50	100	1	0.02179
2:182177950:C:G	50	100	1	0.185
2:182178139:C:A	50	100	1	0.02179
2:182178191:C:G	50	100	1	0.0276
2:182178238:T:C	50	100	0.99	0.1556
2:182178377:C:T	50	100	1	0.23
2:182178493:G:A	50	100	1	0.2536
2:182178607:T:C	50	100	1	0.1868
2:182178653:A:G	50	100	1	0.2306
2:182178809:C:A	50	100	1	0.2513
2:182178836:G:A	50	100	1	0.2511
2:182179785:G:A	50	100	0.98	0.01053
2:182179874:G:A	50	100	0.99	0.1534
2:182179881:G:A	50	100	1	0.2324
2:182179950:T:C	50	100	1	0.2511
2:182180567:C:T	50	100	0.96	0.0561
2:182181098:T:C	50	100	1	0.4602
2:182181811:G:A	50	100	0.98	0.02179
2:182181831:A:G	50	100	1	0.2553
2:182181873:G:A	50	100	1	0.2511
2:182181989:A:C	50	100	0.98	0.02179
2:182182436:T:C	50	100	1	0.4818
2:182182476:A:C	50	100	1	0.03105
2:182182795:A:C	50	100	1	0.23
2:182183316:T:C	50	100	0.97	0.04466
2:182183495:G:T	50	100	0.97	0.04484
2:182183848:A:T	50	100	1	0.03649
2:182183992:G:A	50	100	0.99	0.1534
2:182184069:T:C	50	100	0.92	0.01979
2:182184242:G:A	50	100	1	0.2511
2:182184570:T:C	50	100	1	0.2511
2:182184716:A:G	50	100	0.98	0.02179
2:182184828:A:G	50	100	1	0.26
2:182184853:A:G	50	100	1	0.232
2:182185008:G:A	50	100	0.98	0.02215
2:182185086:G:C	50	98	0.96	0.0167
2:182185659:G:C	50	100	1	0.2318
2:182186236:C:G	50	100	1	0.2511
2:182186694:A:G	49	100	1	0.2302
2:182186722:T:C	50	100	1	0.2511
2:182187332:G:A	50	100	1	0.02179
2:182187508:T:G	50	100	1	0.2318
2:182187511:G:A	50	100	1	0.03649
2:182187512:C:A	50	100	1	0.03649
2:182187985:T:C	50	100	1	0.2384
2:182188186:G:A	50	100	1	0.4838
2:182188308:G:A	50	100	0.63	0.01053
2:182188446:T:C	50	100	1	0.02179
2:182188757:C:T	50	100	1	0.1576
2:182188917:T:A	50	100	0.97	0.03813
2:182188931:C:G	50	100	0.99	0.1351
2:182189817:T:C	49	100	1	0.2511
2:182190268:A:G	50	100	1	0.2573
2:182190578:A:G	50	100	1	0.0276
2:182190959:A:C	50	100	0.98	0.05029
2:182191586:G:T	50	100	1	0.02269
2:182191587:A:G	50	100	1	0.02269
2:182191603:T:C	50	100	1	0.02269
2:182191792:T:C	50	100	0.97	0.03813
2:182192136:C:T	50	100	0.98	0.1231
2:182192298:C:A	50	100	1	0.01761
2:182192439:G:C	50	100	1	0.03504
2:182192600:C:T	50	100	0.86	0.01144
2:182192719:A:C	50	100	1	0.2524
2:182192770:C:G	50	100	1	0.2544
2:182192944:C:T	50	100	1	0.1943
2:182193112:C:G	50	100	1	0.2956
2:182193227:C:T	50	100	1	0.02269
2:182193601:C:T	50	100	0.97	0.03686
2:182194259:A:G	50	100	1	0.2453
2:182194473:T:C	50	100	0.99	0.1227
2:182194600:G:A	50	100	1	0.03558
2:182194654:C:T	50	100	1	0.2455
2:182195733:C:T	50	100	0.99	0.06917
2:182196471:G:A	50	100	0.97	0.03613
2:182197177:G:C	50	100	0.94	0.01707
2:182197368:T:C	50	100	0.98	0.1195
2:182197540:T:A	50	100	1	0.0216
2:182198080:T:C	50	100	1	0.02269
2:182198161:A:G	50	100	1	0.2885
2:182198539:A:G	50	100	0.99	0.1218
2:182198577:T:C	50	100	1	0.2429
2:182198729:A:C	50	100	1	0.195
2:182198814:C:T	50	100	0.96	0.03686
2:182198865:G:C	50	100	1	0.195
2:182199682:C:T	50	100	0.98	0.03686
2:182199733:C:T	50	100	1	0.2493
2:182199990:G:T	50	100	1	0.02179
2:182200000:C:T	50	100	1	0.02269
2:182200244:G:T	50	100	1	0.2549
2:182200390:A:G	50	100	0.99	0.12
2:182200395:A:G	50	100	1	0.2509
2:182200626:T:C	50	100	1	0.01017
2:182200901:T:C	50	100	1	0.02269
2:182200940:A:G	50	100	1	0.2807
2:182201661:A:C	50	100	1	0.02288
2:182202304:C:T	50	100	1	0.01852
2:182202330:G:T	50	100	0.98	0.256
2:182203245:A:G	50	98	1	0.2985
2:182203387:A:G	50	100	1	0.1178
2:182203722:C:G	50	100	1	0.2531
2:182204117:T:G	50	100	1	0.2985
2:182204404:A:G	50	100	1	0.03686
2:182204725:T:C	50	100	1	0.2565
2:182205570:A:T	50	100	0.92	0.03232
2:182205853:G:A	50	100	1	0.03686
2:182205892:A:T	50	100	1	0.2987
2:182206184:G:A	50	100	1	0.2711
2:182206412:T:C	50	100	1	0.02179
2:182206503:T:C	50	100	1	0.2827
2:182206530:C:T	50	100	1	0.2549
2:182206730:G:A	50	100	1	0.1149
2:182206820:T:C	50	100	1	0.01271
2:182207123:G:A	50	100	0.99	0.03504
2:182207216:A:C	50	100	1	0.1249
2:182207492:G:C	50	100	0.99	0.2545
2:182207505:C:T	50	100	1	0.01271
2:182207528:T:G	50	100	1	0.2736
2:182207529:A:G	50	100	1	0.2867
2:182207589:A:T	50	100	1	0.01489
2:182207702:G:A	50	100	1	0.293
2:182207819:C:T	50	100	1	0.02869
2:182208008:T:C	50	100	1	0.2794
2:182208396:A:T	50	100	1	0.1249
2:182208513:A:C	50	100	1	0.01507
2:182208527:C:T	50	98	1	0.2578
2:182208738:G:T	50	100	1	0.0138
2:182208760:T:G	50	100	1	0.2798
2:182209303:G:T	50	100	1	0.01489
2:182209357:C:T	50	100	1	0.2576
2:182209368:C:T	50	100	1	0.2712
2:182209370:C:A	50	100	1	0.2578
2:182210044:C:G	50	100	0.97	0.03667
2:182210467:G:C	50	100	1	0.03286
2:182210612:T:C	50	100	1	0.2827
2:182210831:G:T	50	100	1	0.2542
2:182210962:C:T	50	98	0.89	0.02869
2:182211195:T:C	50	100	0.97	0.2558
2:182212097:A:T	50	100	1	0.06899
2:182212213:G:A	50	100	0.95	0.03667
2:182212403:T:C	50	100	1	0.01017
2:182212505:C:T	50	100	1	0.0276
2:182212506:G:A	50	100	1	0.01017
2:182212527:G:T	50	100	0.99	0.3816
2:182212595:C:G	50	100	1	0.08951
2:182212634:C:T	50	96	0.99	0.392
2:182212673:T:C	50	100	0.97	0.01943
2:182212732:G:A	50	98	0.99	0.2778
2:182212756:G:A	50	100	1	0.2582
2:182212823:G:A	50	100	0.99	0.3874
2:182212886:C:T	50	98	0.99	0.285
2:182212896:G:C	50	100	0.97	0.03667
2:182212948:C:T	50	92	0.99	0.2821
2:182213012:T:G	49	98	0.97	0.03667
2:182213076:G:A	49	95.9	0.99	0.04975
2:182213109:C:A	47	97.9	1	0.254
2:182213164:C:T	50	100	0.97	0.03667
2:182213276:T:G	50	100	0.8	0.01416
2:182213319:A:C	46	91.3	1	0.378
2:182213641:T:C	44	81.8	1	0.3348
2:182213971:G:T	44	75	0.99	0.2841
2:182214063:G:A	49	83.7	0.99	0.2829
2:182214072:G:A	50	98	0.98	0.01525
2:182214360:C:T	50	100	0.87	0.01325
2:182214366:A:G	50	100	0.71	0.01162
2:182214452:G:T	50	100	0.99	0.2447
2:182214702:C:A	50	100	0.98	0.03667
2:182215281:T:C	39	79.5	1	0.3787
2:182215459:A:C	50	100	1	0.3802
2:182215585:T:C	49	100	0.98	0.03667
2:182215592:C:T	47	97.9	1	0.2538
2:182215600:A:C	49	95.9	0.98	0.2562
2:182215751:A:C	45	95.6	1	0.03214
2:182216022:A:G	50	98	0.97	0.05991
2:182216988:G:A	36	88.9	1	0.02814
2:182217688:T:G	45	86.7	1	0.3784
2:182217728:C:T	48	75	0.98	0.2874
2:182217730:T:C	48	75	0.98	0.2869
2:182217746:G:A	49	98	0.79	0.01271
2:182218211:T:C	49	100	1	0.08951
2:182218607:G:C	50	100	0.98	0.03667
2:182218651:G:A	50	100	0.99	0.2829
2:182218741:C:A	50	100	1	0.08805
2:182219707:A:G	50	100	0.98	0.0354
2:182219999:A:C	50	100	0.99	0.2553
2:182220232:G:C	50	100	1	0.2702
2:182220754:A:T	50	100	0.99	0.01507
2:182220786:C:T	50	100	1	0.02179
2:182221199:G:A	50	100	0.99	0.3362
2:182221273:G:A	50	100	0.98	0.2565
2:182221751:T:C	50	100	0.99	0.3831
2:182221921:C:G	50	100	0.99	0.3526
2:182222157:T:C	50	100	1	0.01561
2:182222340:C:A	50	100	1	0.3344
2:182222566:G:A	49	100	1	0.01561
2:182222667:A:C	50	100	1	0.2424
2:182223273:A:G	50	100	1	0.01906
2:182223857:G:A	50	100	1	0.3212
2:182224042:G:A	50	100	1	0.0325
2:182224636:T:A	50	100	1	0.331
2:182225625:G:A	50	100	1	0.238
2:182225643:A:G	50	100	1	0.3489
2:182226103:C:T	49	100	0.97	0.2916
2:182226572:G:A	50	98	0.97	0.3014
2:182226683:C:T	50	100	0.99	0.08824
2:182227663:T:C	50	100	1	0.06046
2:182227999:T:G	50	100	0.99	0.291
2:182228229:G:A	50	100	1	0.3549
2:182228538:T:C	50	100	1	0.0354
2:182228874:C:T	50	100	1	0.2308
2:182229241:G:A	50	100	1	0.05465
2:182229487:A:G	50	100	0.98	0.07625
2:182229490:G:A	50	100	1	0.05465
2:182229946:A:C	50	100	1	0.05465
2:182230360:G:A	50	100	1	0.03341
2:182230512:T:A	50	100	1	0.3495
2:182230782:A:G	50	100	0.96	0.07081
2:182231679:G:T	50	98	1	0.05465
2:182231732:A:G	50	100	1	0.2812
2:182232019:T:C	50	100	1	0.3126
2:182232047:T:C	50	100	1	0.2908
2:182232380:G:A	50	100	1	0.06046
2:182232499:T:C	50	100	0.99	0.06046
2:182232978:T:C	50	100	1	0.2776
2:182233119:A:G	50	100	1	0.2736
2:182233510:A:G	50	100	1	0.3546
2:182233541:A:T	50	100	1	0.3546
2:182233604:G:A	50	100	1	0.2809
2:182233984:T:C	50	100	1	0.03994
2:182234913:T:C	50	100	1	0.01525
2:182235278:G:A	50	100	1	0.2905
2:182236481:G:A	50	100	1	0.346
2:182237058:G:C	50	100	1	0.02869
2:182237155:G:A	50	100	1	0.2387
2:182237332:A:C	50	100	0.99	0.1935
2:182237335:T:A	50	100	1	0.3515
2:182237402:C:T	50	100	1	0.2387
2:182237409:C:T	50	100	1	0.2903
2:182237561:A:C	50	100	1	0.01525
2:182237959:G:A	50	100	1	0.278
2:182238065:A:G	50	100	1	0.2807
2:182239154:C:T	50	100	1	0.2805
2:182240697:T:C	50	100	1	0.2896
2:182241525:G:C	50	100	1	0.2829
2:182241700:C:G	50	100	1	0.2896
2:182242031:T:G	50	100	1	0.2896
2:182242098:T:C	50	100	1	0.06064
2:182242270:G:T	50	98	1	0.2896
2:182242413:G:A	50	100	1	0.2896
2:182242516:A:G	50	100	1	0.3564
2:182242543:G:A	50	98	1	0.2402
2:182242594:G:C	50	100	0.99	0.08696
2:182242686:G:A	50	100	1	0.2896
2:182242758:A:G	50	100	1	0.2894
2:182242849:G:A	48	97.9	1	0.2894
2:182242856:G:A	49	100	1	0.2943
2:182242895:T:C	49	93.9	0.8	0.04085
2:182242899:C:T	49	83.7	0.98	0.3068
2:182242911:T:C	49	98	1	0.2402
2:182242935:A:G	49	91.8	1	0.2894
2:182243078:T:C	50	100	1	0.06064
2:182243136:C:G	50	100	1	0.03359
2:182243290:T:C	50	100	1	0.01525
2:182243296:T:C	50	100	1	0.2892
2:182243312:A:T	50	100	1	0.2892
2:182243356:C:T	50	100	1	0.2894
2:182243758:T:C	50	100	1	0.2798
2:182244081:G:T	50	100	1	0.2894
2:182244235:C:T	50	100	1	0.05483
2:182244568:G:A	50	100	1	0.2892
2:182244767:G:A	50	100	0.99	0.08678
2:182244807:G:A	50	100	1	0.289
2:182244843:A:G	50	100	1	0.2823
2:182244919:A:G	50	100	1	0.3582
2:182244987:G:T	50	100	1	0.2607
2:182245146:C:T	50	100	1	0.01507
2:182245178:C:G	50	100	1	0.289
2:182245422:A:G	50	100	1	0.289
2:182245633:C:T	50	100	1	0.2729
2:182245691:T:A	50	100	1	0.2306
2:182245762:C:T	50	100	1	0.01525
2:182245955:A:T	50	100	0.99	0.0886
2:182246014:T:C	50	100	0.99	0.0886
2:182246224:C:T	50	100	1	0.289
2:182246405:C:T	50	76	0.94	0.2958
2:182246407:T:C	46	95.7	0.96	0.05374
2:182246428:G:A	50	96	1	0.2934
2:182246442:C:T	49	95.9	1	0.2892
2:182246608:A:G	50	100	1	0.2353
2:182246632:T:C	50	100	1	0.05483
2:182246862:G:T	50	100	1	0.283
2:182247701:C:G	50	100	1	0.2827
2:182247708:T:G	50	100	1	0.2827
2:182248037:A:T	50	100	1	0.2522
2:182248124:G:T	50	100	1	0.2718
2:182248233:G:A	50	100	1	0.05483
2:182248268:A:G	49	89.8	0.98	0.3796
2:182248424:G:A	50	100	1	0.2391
2:182248473:A:G	50	100	1	0.2827
2:182248511:C:T	50	100	1	0.05483
2:182249189:G:A	50	100	1	0.05483
2:182249255:A:G	50	100	1	0.04031
2:182249439:A:C	50	100	1	0.276
2:182249498:A:G	50	100	1	0.2898
2:182249577:A:C	50	100	1	0.2898
2:182249668:C:T	50	100	1	0.2901
2:182249738:C:A	49	100	1	0.2889
2:182249741:C:A	48	100	0.69	0.01235
2:182249742:A:C	49	98	0.84	0.02633
2:182249937:A:C	50	100	1	0.2683
2:182250136:G:A	50	100	1	0.06845
2:182250566:A:T	50	100	0.99	0.4415
2:182250752:G:A	50	100	0.76	0.01089
2:182251703:G:A	50	100	1	0.0679
2:182251925:T:C	50	100	0.98	0.09205
2:182252124:G:A	50	98	1	0.4722
2:182252173:A:G	50	100	1	0.4562
2:182252679:A:G	50	100	1	0.05592
2:182252877:G:A	50	100	1	0.0699
2:182253537:C:T	50	100	0.98	0.07571
2:182253627:C:G	50	100	1	0.07026
2:182253646:G:A	50	100	1	0.2729
2:182253720:A:G	50	100	1	0.01616
2:182254029:T:C	50	100	1	0.05592
2:182254244:A:G	50	100	1	0.07625
2:182254248:C:T	50	100	1	0.2692
2:182254289:G:A	50	100	1	0.03631
2:182254357:G:A	50	100	1	0.05592
2:182254365:A:G	50	100	1	0.05592
2:182254553:T:C	50	100	0.9	0.01089
2:182254648:C:T	50	100	1	0.05592
2:182255107:A:T	50	100	1	0.01017
2:182255190:T:A	50	100	1	0.07625
2:182255316:T:A	50	100	0.97	0.07135
2:182255617:A:G	50	100	0.98	0.2694
2:182256007:C:G	50	100	0.97	0.07171
2:182256102:T:C	50	100	1	0.01598
2:182256192:G:A	50	98	0.98	0.06845
2:182256218:C:A	46	95.7	1	0.2685
2:182256537:A:T	49	91.8	1	0.341
2:182256562:C:A	49	100	1	0.06808
2:182256622:G:A	50	100	1	0.2692
2:182256881:A:G	50	100	1	0.01235
2:182257003:G:A	50	100	1	0.01235
2:182257082:T:C	50	100	1	0.06808
2:182257227:A:T	50	100	1	0.2847
2:182257311:T:C	50	100	1	0.2683
2:182257594:G:C	50	100	1	0.07008
2:182257817:T:C	50	100	1	0.01289
2:182257931:G:A	50	100	0.94	0.01489
2:182258891:C:G	50	100	1	0.01362
2:182259216:C:T	50	100	1	0.26
2:182259796:C:A	50	100	1	0.2582
2:182259868:T:C	50	100	1	0.0561
2:182260274:C:T	50	100	1	0.02796
2:182260298:A:G	50	100	1	0.2614
2:182260886:G:A	49	100	0.99	0.01398
2:182261173:C:T	50	100	1	0.05592
2:182261299:C:T	50	100	0.99	0.05901
2:182261561:A:G	50	100	1	0.05592
2:182261675:T:C	50	100	1	0.2585
2:182262574:C:T	50	100	1	0.2685
2:182262579:T:C	50	100	1	0.01598
2:182262580:C:T	50	100	1	0.2531
2:182262646:G:T	50	100	1	0.07044
2:182262908:G:A	50	100	0.77	0.01598
2:182263247:G:T	50	100	1	0.2534
2:182263512:A:C	50	100	1	0.01017
2:182263749:C:T	50	100	1	0.2564
2:182263904:A:G	50	100	1	0.01198
2:182264097:G:C	50	100	1	0.02033
2:182264099:T:C	50	100	1	0.07153
2:182264515:A:G	50	100	1	0.2487
2:182264749:G:T	50	100	1	0.01362
2:182264893:G:A	49	89.8	0.65	0.02088
2:182264969:G:A	50	100	1	0.0158
2:182265219:G:A	50	100	1	0.07117
2:182265222:A:G	50	100	1	0.01235
2:182265345:C:T	50	100	1	0.01216
2:182265349:A:G	50	100	1	0.2458
2:182265359:G:A	50	100	1	0.258
2:182265372:A:C	50	100	1	0.02923
2:182265677:C:T	50	100	1	0.07171
2:182266044:T:C	50	100	0.77	0.01598
2:182266481:G:C	50	100	1	0.0354
2:182266588:G:A	50	100	1	0.2565
2:182266791:G:A	50	100	1	0.2732
2:182267099:G:C	50	100	1	0.2669
2:182267631:G:A	50	100	1	0.2558
2:182267870:G:C	50	100	1	0.01344
2:182268363:A:G	50	100	1	0.07135
2:182268707:C:A	50	100	1	0.256
2:182268823:A:G	49	100	1	0.2672
2:182269219:G:C	50	100	1	0.03994
2:182269224:A:G	50	100	1	0.01616
2:182269344:T:C	50	100	1	0.02015
2:182269421:G:A	50	100	1	0.05646
2:182269465:G:A	50	100	1	0.07099
2:182272218:A:C	50	100	1	0.05646
2:182272374:T:C	50	100	1	0.2556
2:182272379:T:A	50	100	1	0.2556
2:182272459:A:T	50	100	1	0.01253
2:182272806:A:G	50	100	0.97	0.01307
2:182273474:T:A	50	100	1	0.01289
2:182273852:C:T	50	100	1	0.01198
2:182274353:C:T	49	100	1	0.05646
2:182275602:T:C	50	100	1	0.02542
2:182275678:T:C	50	100	1	0.01616
2:182275948:A:G	50	100	1	0.01253
2:182276621:T:A	50	98	0.99	0.1768
2:182276707:T:C	50	100	1	0.07135
2:182277264:T:C	50	100	1	0.2689
2:182277385:G:A	50	100	1	0.05664
2:182277395:G:A	50	100	1	0.01216
2:182277985:A:G	50	100	0.97	0.01616
2:182278541:T:C	50	100	1	0.07099
2:182278759:C:G	50	100	1	0.07008
2:182279224:C:T	50	100	0.98	0.08152
2:182279613:G:T	50	100	1	0.04739
2:182279853:A:G	50	100	1	0.01598
2:182279955:C:T	50	100	1	0.2702
2:182280526:A:G	50	100	0.99	0.0817
2:182280933:T:C	50	100	1	0.01616
2:182281313:G:A	50	100	1	0.2669
2:182281446:A:G	50	100	0.99	0.07044
2:182281482:C:A	50	98	1	0.01216
2:182281577:A:G	49	100	1	0.07135
2:182282588:C:T	50	100	1	0.07099
2:182282890:T:C	50	100	1	0.0207
2:182283056:C:T	50	100	1	0.07008
2:182283342:A:C	50	100	1	0.03704
2:182283840:A:G	50	100	1	0.01253
2:182284099:C:T	50	100	1	0.2676
2:182284367:A:C	50	100	1	0.05737
2:182284657:C:T	50	100	0.99	0.01053
2:182285108:C:T	50	100	0.99	0.05901
2:182285127:C:G	50	100	1	0.05683
2:182285397:C:T	50	100	1	0.01235
2:182285447:G:A	50	100	0.99	0.05683
2:182285768:A:G	50	100	1	0.02669
2:182285992:C:T	50	100	0.99	0.2642
2:182286353:T:C	50	100	1	0.01761
2:182286564:C:T	50	100	0.97	0.07262
2:182286622:T:C	50	100	1	0.01271
2:182286626:C:T	50	100	0.99	0.05664
2:182286729:A:G	50	100	0.99	0.07081
2:182287037:A:G	50	98	0.98	0.1324
2:182287136:T:C	50	100	0.98	0.08515
2:182287160:A:G	50	100	1	0.01253
2:182287175:G:A	50	100	0.99	0.01852
2:182289336:T:C	49	100	0.78	0.01071
2:182289677:A:G	50	100	0.88	0.01616
2:182289837:G:A	50	100	0.97	0.0256
2:182290837:A:G	50	100	0.98	0.2538
2:182290901:A:T	50	98	0.99	0.07044
2:182291059:T:C	50	100	0.98	0.2524
2:182291180:C:T	50	96	0.96	0.3032
2:182291669:T:C	50	100	0.96	0.01761
2:182291807:A:G	50	100	0.96	0.01761
2:182291887:C:A	50	100	0.94	0.01761
2:182292536:C:A	50	100	0.9	0.02033
2:182292642:A:C	50	100	0.97	0.02415
2:182292983:A:T	50	100	0.97	0.02415
2:182293053:A:G	50	100	0.97	0.1
2:182293173:A:C	50	98	1	0.07044
2:182293355:A:T	50	98	0.95	0.2914
2:182294407:G:A	50	100	1	0.04829
2:182295090:T:C	39	92.3	0.98	0.1258
2:182295224:A:G	50	100	0.98	0.05374
2:182295318:C:A	50	100	1	0.01598
2:182296275:T:C	50	100	1	0.01089
2:182296845:C:T	50	98	0.85	0.0276
2:182297581:T:G	50	100	0.96	0.01743
2:182297626:T:C	50	100	0.96	0.01743
2:182298082:T:G	50	98	1	0.07044
2:182298421:A:C	50	98	0.98	0.3873
2:182299076:A:G	50	100	0.96	0.01743
2:182299101:C:T	50	100	0.98	0.2493
2:182299153:T:G	50	98	0.99	0.04775
2:182299977:T:G	50	100	0.89	0.01816
2:182300156:G:A	50	100	0.94	0.2364
2:182300397:C:T	50	100	0.89	0.01816
2:182300974:A:G	50	100	0.93	0.04847
2:182301037:G:C	50	100	0.96	0.2692
2:182301269:A:G	50	98	0.96	0.2573
2:182301838:G:A	50	100	0.98	0.01398
2:182301908:T:C	50	100	0.96	0.2255
2:182302108:A:C	50	98	0.95	0.1565
2:182302164:C:A	50	100	0.96	0.4577
2:182302493:A:G	50	100	0.99	0.07498
2:182302513:T:A	50	100	0.97	0.07498
2:182302586:A:G	50	100	0.99	0.04539
2:182302675:T:C	50	100	0.99	0.07462
2:182302786:C:T	50	98	0.94	0.02814
2:182302923:A:C	50	100	0.99	0.0748
2:182303713:G:T	50	100	0.96	0.04938
2:182304182:G:A	49	98	0.93	0.05301
2:182304854:G:C	50	100	0.99	0.2938
2:182305209:T:A	50	100	0.99	0.06845
2:182305789:G:T	50	98	0.98	0.2758
2:182306373:T:C	50	100	0.99	0.2936
2:182306481:C:A	50	98	0.98	0.3451
2:182306501:A:C	50	98	1	0.01834
2:182306504:G:C	50	100	0.99	0.0768
2:182306570:A:G	50	100	0.99	0.04557
2:182306950:G:A	50	100	0.99	0.2936
2:182306979:C:T	50	100	0.99	0.07716
2:182307243:G:C	50	100	0.99	0.07553
2:182307372:G:A	50	100	0.99	0.3468
2:182307637:T:C	50	100	0.99	0.07698
2:182307726:T:C	50	100	0.99	0.0768
2:182307884:G:T	50	98	0.98	0.2761
2:182308017:C:T	50	100	0.99	0.07698
2:182308264:A:G	50	100	0.88	0.02433
2:182308606:A:T	50	98	0.99	0.3488
2:182308928:T:G	50	100	0.88	0.02451
2:182308975:A:T	50	100	1	0.01834
2:182309103:T:C	50	100	1	0.04267
2:182309311:T:C	50	100	0.94	0.0532
2:182309422:A:G	50	100	0.9	0.0276
2:182309903:G:A	50	98	0.99	0.2416
2:182310072:T:C	50	98	0.97	0.03286
2:182310206:T:C	50	100	0.98	0.07934
2:182310695:A:C	50	100	0.95	0.04611
2:182311036:T:C	50	100	1	0.08279
2:182311742:A:G	50	100	1	0.07643
2:182311793:C:T	50	100	0.98	0.03686
2:182311823:G:A	50	100	1	0.0768
2:182311880:T:C	50	98	0.99	0.3706
2:182311982:T:C	50	100	1	0.07353
2:182312212:T:C	50	98	0.99	0.1964
2:182312226:A:T	50	100	1	0.07662
2:182312340:A:T	50	100	1	0.07662
2:182312494:C:G	50	100	1	0.07662
2:182312567:C:T	50	100	1	0.0768
2:182312569:C:A	50	98	0.99	0.1963
2:182313048:A:G	50	100	1	0.339
2:182313243:G:A	50	100	0.96	0.03558
2:182313290:C:T	50	100	0.87	0.02124
2:182313328:C:T	50	98	0.99	0.197
2:182313446:C:G	50	96	0.99	0.2847
2:182313479:T:C	50	96	0.99	0.2847
2:182313718:A:G	50	98	0.99	0.197
2:182314016:G:A	50	98	0.99	0.197
2:182314564:G:A	50	100	1	0.05065
2:182314664:G:T	50	100	0.99	0.01961
2:182314818:T:C	50	98	0.99	0.2662
2:182315357:T:C	50	100	0.99	0.06245
2:182316150:A:G	50	100	1	0.04757
2:182316447:T:C	50	100	1	0.01471
2:182316566:C:G	50	100	1	0.01471
2:182316754:A:G	50	100	0.97	0.05102
2:182316759:C:T	50	98	0.99	0.3181
2:182316902:C:T	50	100	1	0.01471
2:182316931:A:G	50	100	1	0.01471
2:182316957:A:G	50	100	1	0.01471
2:182317131:T:C	50	100	1	0.3382
2:182317224:C:G	50	100	1	0.01471
2:182317395:T:C	50	100	0.96	0.04521
2:182317438:G:A	50	100	1	0.01471
2:182317673:G:A	50	100	1	0.01471
2:182317725:G:A	50	100	0.98	0.06536
2:182317789:G:A	50	100	1	0.01471
2:182317889:T:C	50	100	1	0.01471
2:182317904:C:G	50	100	1	0.01471
2:182318049:A:G	50	98	1	0.3914
2:182318175:C:T	50	100	0.99	0.01271
2:182318299:C:T	50	98	1	0.244
2:182318384:G:T	50	96	0.99	0.1914
2:182318664:C:T	50	100	1	0.01035
2:182319067:G:A	50	100	1	0.01035
2:182319215:G:A	50	100	1	0.01035
2:182319407:T:G	50	100	1	0.2019
2:182319544:C:T	50	100	1	0.01035
2:182319656:T:A	50	100	0.95	0.06009
2:182320106:G:C	50	100	0.99	0.06917
2:182320437:T:C	50	100	0.99	0.3012
2:182320907:A:C	50	100	1	0.01053
2:182321441:A:G	50	100	1	0.01035
2:182322475:C:T	50	100	1	0.01035
2:182322587:A:T	50	100	0.99	0.3497
2:182322588:G:A	50	100	0.99	0.3497
2:182323223:G:A	50	100	1	0.01035
2:182323353:C:T	50	100	1	0.3008
2:182323495:A:G	50	100	0.99	0.3586
2:182323537:A:G	50	100	0.99	0.06282
2:182323750:A:G	50	100	0.91	0.01598
2:182323764:C:T	50	100	0.98	0.05392
2:182323767:A:G	50	100	1	0.01035
2:182323863:G:A	50	100	1	0.4975
2:182324027:A:C	50	100	1	0.01035
2:182324147:T:C	50	100	1	0.01035
2:182324270:C:T	50	100	1	0.3593
2:182324304:C:T	50	100	1	0.3489
2:182324389:T:C	50	100	1	0.3486
2:182324422:T:A	50	100	1	0.01035
2:182324992:A:G	50	100	1	0.01035
2:182325567:T:C	50	100	1	0.3484
2:182325607:G:A	50	100	1	0.01035
2:182325717:T:C	50	100	1	0.01035
2:182325782:G:T	50	100	1	0.01253
2:182325827:G:A	50	100	1	0.3371
2:182326447:T:C	50	100	1	0.3016
2:182326939:A:C	50	100	1	0.3014
2:182327104:G:C	50	100	1	0.3589
2:182327445:T:A	50	100	1	0.3373
2:182327455:C:T	50	100	1	0.3482
2:182327622:C:T	50	100	1	0.01035
2:182327651:C:G	50	100	0.96	0.04139
2:182328190:T:C	50	100	1	0.01035
2:182328193:A:C	50	100	1	0.2015
2:182328197:C:T	50	100	1	0.3379
2:182328337:T:C	50	100	1	0.01053
2:182328391:A:T	50	100	1	0.01053
2:182328586:C:T	50	100	1	0.3604
2:182328647:G:A	50	100	1	0.01107
2:182328666:T:C	50	100	1	0.01035
2:182329096:C:T	50	100	1	0.01035
2:182329162:A:G	50	100	1	0.3499
2:182329597:A:G	50	100	1	0.3484
2:182329807:T:C	50	100	1	0.01035
2:182329868:C:T	50	100	1	0.01035
2:182329913:G:A	50	100	0.98	0.04648
2:182329997:A:T	50	100	1	0.337
2:182330048:T:A	50	100	1	0.01053
2:182330954:T:C	50	100	1	0.2024
2:182331365:T:G	50	100	1	0.3371
2:182332636:C:T	50	100	0.98	0.04521
2:182332791:G:T	50	100	1	0.01053
2:182332853:T:C	50	100	1	0.337
2:182333110:A:G	50	98	0.98	0.06481
2:182333493:C:T	50	100	1	0.3417
2:182333853:C:T	50	98	1	0.2671
2:182334111:C:G	50	100	0.93	0.0158
2:182334267:G:C	50	82	0.99	0.3606
2:182334346:C:T	50	100	1	0.3001
2:182334424:A:T	50	100	0.97	0.1409
2:182334944:C:A	50	100	1	0.01053
2:182335235:C:A	50	100	0.97	0.04285
2:182335285:C:A	50	100	0.85	0.01144
2:182335361:A:G	50	100	0.97	0.05174
2:182335828:G:T	50	100	1	0.3606
2:182336031:T:C	50	100	1	0.3371
2:182336365:A:T	50	100	0.93	0.06046
2:182336486:A:G	50	100	0.98	0.06518
2:182336989:A:C	50	98	0.99	0.3353
2:182337685:G:A	50	98	1	0.2997
2:182337825:A:T	50	98	1	0.3003
2:182339247:T:C	50	100	0.98	0.03032
2:182339250:A:G	50	100	0.99	0.2006
2:182339642:T:C	50	100	0.99	0.36
2:182340002:T:C	50	98	0.99	0.3484
2:182340075:G:A	50	100	0.99	0.3588
2:182340826:G:A	50	100	0.97	0.1986
2:182341633:A:G	50	100	0.98	0.4296
2:182342038:G:A	50	98	0.99	0.2705
2:182342107:T:G	50	100	0.98	0.4288
2:182342334:G:A	50	100	0.97	0.2033
2:182342412:G:A	50	98	0.88	0.01398
2:182342479:G:C	50	98	0.93	0.04248
2:182342972:C:T	50	100	0.99	0.2551
2:182343355:G:A	50	100	1	0.2295
2:182343648:T:C	50	100	1	0.2293
2:182344000:A:T	50	100	0.99	0.2391
2:182344420:T:A	50	100	0.97	0.2714
2:182344571:T:C	50	100	0.92	0.01053
2:182344836:C:T	50	100	0.99	0.0345
2:182344881:C:G	50	100	0.99	0.02578
2:182345034:C:G	50	100	0.93	0.02832
2:182345115:G:C	50	100	1	0.2284
2:182345544:C:T	50	100	0.98	0.2565
2:182345720:T:A	50	100	0.97	0.4582
2:182346082:C:T	50	100	0.98	0.2633
2:182346253:G:A	50	100	0.98	0.2564
2:182346264:T:A	50	100	0.97	0.3219
2:182346716:G:A	50	100	0.99	0.4793
2:182347301:T:C	50	100	0.99	0.4893
2:182347592:G:A	50	100	1	0.2215
2:182347686:C:G	50	100	1	0.2215
2:182347740:T:C	50	100	0.93	0.1454
2:182347770:A:G	50	100	0.91	0.01053
2:182347927:G:A	50	100	1	0.2219
2:182348050:T:G	50	100	0.98	0.2696
2:182348410:C:T	50	100	1	0.2229
2:182348425:A:G	50	100	1	0.2229
2:182349253:C:T	50	100	0.95	0.3791
2:182349260:T:C	50	100	0.95	0.3284
2:182349452:T:A	50	98	1	0.2219
2:182349703:T:C	50	98	0.75	0.02088
2:182349982:G:A	50	100	0.82	0.03704
2:182350054:A:C	50	94	0.84	0.09332
2:182350241:G:A	50	100	0.98	0.1767
2:182350479:A:T	50	100	0.97	0.05864
2:182350863:G:A	50	98	0.94	0.0394
2:182351923:G:T	50	98	0.99	0.1296
2:182352220:G:A	50	98	0.85	0.03159
2:182352863:G:A	50	100	0.97	0.2244
2:182353032:A:C	50	98	0.97	0.04648
2:182353062:G:C	50	100	0.95	0.0138
2:182353189:C:T	50	98	0.99	0.1298
2:182353885:A:G	50	100	0.97	0.09495
2:182354266:G:A	50	98	0.99	0.2542
2:182354365:C:T	50	98	0.87	0.03177
2:182354374:C:A	50	98	0.98	0.36
2:182354605:C:T	50	100	0.92	0.06264
2:182354640:T:C	50	100	0.95	0.01452
2:182354953:G:C	50	98	0.99	0.2593
2:182356138:A:G	50	100	0.99	0.0325
2:182356165:T:C	49	100	1	0.01017
2:182356524:C:T	50	100	0.98	0.07952
2:182356687:T:C	50	100	0.98	0.01144
2:182357747:G:A	50	100	0.97	0.2242
2:182358257:T:C	50	100	0.98	0.07843
2:182358286:T:C	50	96	0.99	0.3571
2:182358343:T:C	50	100	0.98	0.07879
2:182358746:T:C	50	100	0.98	0.09477
2:182358936:T:C	50	100	1	0.0561
2:182359104:A:G	50	100	0.97	0.2255
2:182359201:A:C	50	100	0.99	0.1304
2:182359400:G:A	50	98	0.99	0.2545
2:182359410:C:T	50	100	0.97	0.0207
2:182360613:A:G	50	100	0.99	0.01071
2:182360959:G:A	50	98	0.99	0.2371
2:182362144:C:T	50	100	1	0.114
2:182362495:G:A	50	100	0.96	0.1107
2:182363169:G:A	50	100	0.97	0.1184
2:182363387:A:G	50	100	1	0.404
2:182363479:G:A	50	100	0.97	0.02778
2:182363581:G:A	50	100	0.99	0.1757
2:182363630:G:C	50	100	0.97	0.01616
2:182364855:T:C	50	100	1	0.05574
2:182365257:A:G	50	100	1	0.03286
2:182365278:C:T	50	100	0.92	0.01235
2:182365402:G:A	50	100	0.99	0.065
2:182365750:T:C	50	100	0.97	0.01071
2:182365844:C:T	50	100	1	0.03268
2:182365863:A:C	50	100	1	0.03014
2:182366449:G:A	50	100	1	0.03268
2:182367123:T:A	50	100	0.94	0.01198
2:182367538:T:C	50	100	1	0.03268
2:182368382:G:A	50	100	1	0.01525
2:182368583:T:C	50	98	1	0.4078
2:182369895:C:T	50	100	0.97	0.01598
2:182369912:C:T	50	100	0.98	0.04593
2:182370034:G:A	50	100	1	0.1324
2:182370555:T:C	50	100	1	0.01616
2:182370847:C:A	50	100	0.99	0.4392
2:182371097:T:A	50	100	1	0.03268
2:182371121:A:G	50	100	1	0.3756
2:182371747:T:C	50	100	1	0.03268
2:182372010:G:A	50	100	0.95	0.02378
2:182372266:G:T	50	100	0.93	0.01216
2:182372901:C:A	50	100	0.99	0.03268
2:182373097:T:C	50	100	1	0.01634
2:182373335:A:C	50	100	1	0.01634
2:182373720:G:A	50	100	0.93	0.01906
2:182373750:T:C	50	100	0.95	0.06681
2:182374049:T:C	50	100	1	0.3675
2:182374192:T:C	50	100	1	0.3704
2:182374448:C:T	50	100	0.95	0.06536
2:182375148:C:T	50	98	1	0.3731
2:182375214:A:T	50	100	0.99	0.2919
2:182375291:G:A	50	100	1	0.3731
2:182376020:G:A	50	100	1	0.01743
2:182376027:C:G	50	100	1	0.2591
2:182376130:G:T	50	100	1	0.2593
2:182376143:C:T	50	100	0.99	0.1614
2:182376187:C:T	50	100	1	0.01634
2:182376188:C:T	50	100	1	0.02977
2:182376261:T:C	50	100	1	0.03268
2:182376373:A:G	50	100	1	0.0561
2:182376695:C:A	50	100	0.96	0.05937
2:182376777:T:C	50	100	0.99	0.01634
2:182376955:G:T	50	100	1	0.01107
2:182377017:C:T	50	100	1	0.3081
2:182377158:G:A	50	100	1	0.02977
2:182377610:A:G	50	100	1	0.3675
2:182378008:G:A	50	100	0.98	0.07752
2:182378111:G:T	50	100	0.9	0.01434
2:182378135:C:T	50	98	0.96	0.0659
2:182378376:G:A	50	100	1	0.0325
2:182378586:T:G	50	100	0.99	0.063
2:182378667:C:T	50	100	1	0.0325
2:182379056:A:C	50	100	0.94	0.06518
2:182379626:T:C	50	100	0.99	0.1667
2:182380180:A:G	50	98	0.99	0.3079
2:182380334:G:T	50	100	0.98	0.07716
2:182380436:C:A	50	100	0.98	0.07752
2:182380554:A:G	50	100	1	0.03776
2:182381347:C:T	50	100	0.99	0.3773
2:182381441:G:A	50	100	0.96	0.01543
2:182381457:G:C	50	100	1	0.03195
2:182381577:G:T	50	100	0.99	0.1322
2:182381638:T:C	50	100	1	0.0394
2:182381657:C:T	50	100	1	0.02996
2:182381767:A:G	50	100	1	0.03958
2:182381798:C:T	50	100	0.99	0.0345
2:182382127:A:T	50	100	0.98	0.2674
2:182382326:T:G	50	100	0.95	0.02741
2:182382506:A:C	50	100	0.98	0.4653
2:182382905:T:C	50	100	0.92	0.01652
2:182383031:A:T	50	100	0.93	0.01216
2:182383443:C:T	50	100	1	0.04012
2:182383524:G:A	50	100	0.97	0.01979
2:182383815:T:C	50	98	0.99	0.3099
2:182383865:T:G	50	100	0.99	0.1997
2:182383979:A:G	50	100	1	0.03086
2:182384155:G:A	50	100	1	0.03086
2:182384285:A:G	50	100	1	0.03086
2:182384387:G:A	50	100	1	0.04012
2:182384590:C:T	50	100	0.99	0.2689
2:182384915:G:A	50	100	1	0.03086
2:182385056:T:C	50	100	1	0.03086
2:182385453:T:C	50	100	1	0.03105
2:182385520:A:C	50	100	0.99	0.1396
2:182385528:C:A	50	100	1	0.01162
2:182385692:A:C	45	97.8	1	0.03105
2:182386006:T:C	50	100	0.99	0.4976
2:182386089:C:T	50	100	0.99	0.1516
2:182386364:G:A	50	100	0.99	0.1993
2:182386455:G:C	49	100	0.98	0.2985
2:182386642:C:T	50	100	0.99	0.2082
2:182386757:G:T	50	100	1	0.03086
2:182386828:C:T	49	98	0.97	0.06554
2:182386867:T:A	50	100	0.98	0.03141
2:182386906:G:A	50	100	0.99	0.2081
2:182386917:C:T	50	100	1	0.03105
2:182386954:G:A	50	100	0.99	0.03105
2:182387262:G:C	50	100	0.98	0.4966
2:182387870:A:G	50	100	0.99	0.282
2:182387936:C:T	50	100	1	0.03123
2:182388522:C:A	50	100	1	0.03123
2:182388669:A:T	50	98	0.97	0.1224
2:182389547:A:C	50	100	0.98	0.05102
2:182389745:A:T	50	100	0.99	0.2017
2:182389805:A:G	50	100	1	0.03123
2:182390677:A:G	50	100	1	0.03123
2:182391173:T:C	50	96	0.98	0.3126
2:182391840:C:A	50	100	0.98	0.4973
2:182392337:T:C	50	100	1	0.03123
2:182392560:C:T	50	100	0.93	0.04884
2:182392666:T:C	50	100	0.99	0.2124
2:182392928:A:G	50	98	0.97	0.3146
2:182393484:A:T	50	100	1	0.03123
2:182393957:A:C	50	100	1	0.04121
2:182394024:G:T	50	100	1	0.03377
2:182394665:T:A	50	100	0.95	0.07135
2:182395134:T:C	50	100	0.99	0.05882
2:182395208:G:A	50	98	0.97	0.06881
2:182395716:T:G	50	100	1	0.01471
2:182395818:A:G	50	100	1	0.01471
2:182396023:C:T	50	100	1	0.05882
2:182396135:C:T	50	100	1	0.01035
2:182396157:C:G	50	100	0.88	0.01307
2:182396505:T:C	50	100	0.94	0.07389
2:182396699:G:C	50	100	0.93	0.01253
2:182397004:T:G	50	100	1	0.08406
2:182397150:C:T	50	100	0.91	0.03359
2:182397401:T:C	50	100	0.99	0.2745
2:182398660:T:C	50	100	1	0.08424
2:182398667:A:G	50	100	0.98	0.08243
2:182398940:T:A	50	100	0.97	0.07353
2:182399005:T:C	50	100	1	0.01053
2:182399026:C:T	50	100	0.99	0.1661
2:182399093:C:T	50	98	0.99	0.108
2:182399585:C:A	50	100	1	0.01507
2:182399836:T:G	50	100	0.98	0.1794
2:182399898:G:T	50	100	0.97	0.3057
2:182400128:G:A	50	100	0.99	0.05519
2:182400260:G:A	50	100	1	0.01053
2:182400386:A:G	50	100	0.98	0.06935
2:182400445:C:T	50	100	0.99	0.05138
2:182400587:C:G	50	100	1	0.0158
2:182400806:C:T	50	100	1	0.01616
2:182401485:A:C	50	100	0.99	0.221
2:182401569:A:T	50	100	1	0.01598
2:182401699:T:G	50	100	0.99	0.07371
2:182401729:A:T	50	100	1	0.0158
2:182401914:G:T	50	100	0.99	0.2954
2:182402238:A:C	50	100	0.99	0.2921
2:182403189:C:T	50	100	0.95	0.02651
2:182403316:T:C	50	100	0.95	0.01398
2:182403370:C:T	50	100	0.98	0.06681
2:182403456:G:A	50	100	0.93	0.01035
2:182404031:T:G	50	100	0.99	0.01398
2:182404056:T:A	50	100	0.89	0.0354
2:182404237:A:T	50	100	1	0.05991
2:182404838:G:A	50	100	1	0.05737
2:182405095:C:A	50	100	1	0.01598
2:182405230:T:C	50	100	1	0.01053
2:182405649:C:T	50	100	0.97	0.01598
2:182405663:A:C	50	100	0.96	0.05537
2:182405996:T:C	50	100	1	0.01053
2:182406024:A:G	50	100	1	0.01616
2:182406929:G:A	50	100	1	0.01598
2:182407468:G:A	50	100	1	0.3706
2:182407605:C:A	50	98	0.99	0.02887
2:182407733:A:G	50	100	1	0.06699
2:182407915:T:C	50	100	1	0.06699
2:182407972:C:T	50	100	1	0.1144
2:182408107:T:C	50	100	1	0.01053
2:182408218:C:T	49	100	1	0.1126
2:182408316:C:G	50	100	1	0.1792
2:182408543:C:A	50	100	0.96	0.02687
2:182409063:A:G	50	100	0.99	0.01198
2:182409224:C:G	50	100	1	0.01053
2:182409311:T:C	50	100	1	0.0158
2:182409711:C:T	50	100	1	0.03068
2:182409918:T:C	50	100	1	0.07353
2:182409925:T:C	50	100	1	0.01053
2:182410095:T:C	50	100	0.99	0.01198
2:182410356:G:A	50	100	1	0.0158
2:182410518:T:C	50	98	1	0.01489
2:182410627:A:G	50	100	0.95	0.05556
2:182410845:A:G	50	100	0.98	0.05792
2:182411127:T:G	50	100	0.98	0.05556
2:182411371:G:C	50	100	1	0.07244
2:182411557:T:C	50	100	0.98	0.06427
2:182411995:T:C	50	100	1	0.4729
2:182412080:T:C	50	100	1	0.02633
2:182412713:C:T	50	100	1	0.0158
2:182412994:C:T	50	100	1	0.07534
2:182413084:G:A	50	100	0.99	0.01198
2:182413423:A:G	50	100	1	0.06264
2:182413475:G:T	50	100	0.98	0.05792
2:182413543:A:C	50	100	1	0.02633
2:182413759:C:T	50	100	1	0.01053
2:182413792:C:A	50	100	0.99	0.2177
2:182413988:G:A	50	100	1	0.02633
2:182414199:T:C	50	100	0.99	0.284
2:182414296:A:G	50	100	0.98	0.05792
2:182414724:T:C	50	100	1	0.0158
2:182414803:G:A	50	100	0.99	0.0532
2:182415466:T:C	50	100	1	0.01053
2:182415555:T:C	50	100	1	0.02633
2:182415567:T:A	50	100	0.99	0.1127
2:182415926:C:G	50	100	1	0.3695
2:182416243:T:C	50	100	1	0.02633
2:182417212:T:C	50	100	1	0.02614
2:182417234:C:T	50	100	1	0.3704
2:182417246:A:G	50	100	0.96	0.01652
2:182417436:T:A	50	100	1	0.01561
2:182417741:G:T	49	100	0.98	0.01198
2:182417771:T:C	50	100	1	0.07244
2:182417856:T:C	50	100	1	0.02633
2:182418026:C:T	50	98	0.99	0.1167
2:182418353:G:A	50	100	1	0.01561
2:182418568:A:G	50	100	1	0.1035
2:182419329:T:C	50	100	1	0.01053
2:182419515:A:G	50	100	1	0.07317
2:182419625:C:T	50	100	1	0.37
2:182419680:T:C	50	100	1	0.01053
2:182419706:A:G	50	100	1	0.0158
2:182419755:T:C	50	100	1	0.01053
2:182420010:T:G	50	100	1	0.02651
2:182420436:C:G	50	100	1	0.07516
2:182420574:G:A	50	100	1	0.07226
2:182420720:A:G	50	100	0.95	0.05901
2:182421634:T:A	50	100	1	0.01053
2:182421643:A:G	50	100	1	0.01053
2:182421928:T:C	50	100	1	0.07244
2:182421962:T:C	50	100	1	0.3322
2:182422280:A:G	50	100	1	0.01053
2:182422684:A:G	50	100	1	0.3088
2:182422802:G:C	50	100	1	0.07516
2:182423527:G:A	50	100	1	0.3992
2:182424461:A:G	50	100	1	0.07317
2:182424884:C:T	50	100	1	0.2945
2:182425301:G:A	50	100	0.99	0.4867
2:182425497:T:G	50	100	0.94	0.01834
2:182425500:A:T	50	100	0.98	0.05864
2:182427577:T:G	50	100	1	0.1184
2:182427965:A:G	50	100	1	0.2055
2:182428141:T:C	50	100	0.99	0.3317
2:182428186:C:T	50	100	1	0.1285
2:182428686:G:A	50	100	1	0.1184
2:182429244:T:C	49	100	0.99	0.2179
2:182429293:T:G	50	100	1	0.01071
2:182429327:T:C	50	100	1	0.01398
2:182429356:T:C	50	100	1	0.2179
2:182429821:A:G	50	100	0.99	0.07516
2:182429920:C:T	50	100	0.98	0.2451
2:182430292:C:T	41	90.2	1	0.0728
2:182430970:G:C	49	100	1	0.07426
2:182431012:T:C	47	76.6	0.95	0.2171
2:182431013:G:A	49	75.5	0.97	0.216
2:182431014:A:C	49	75.5	0.97	0.216
2:182431132:A:C	50	98	1	0.08932
2:182431232:A:T	50	100	1	0.01035
2:182431233:C:T	50	100	1	0.07262
2:182431396:C:T	50	100	1	0.01035
2:182431631:T:C	50	100	1	0.01035
2:182431854:C:T	50	100	1	0.2925
2:182432245:T:G	50	100	1	0.07407
2:182432295:C:T	50	100	0.96	0.01162
2:182432532:A:G	50	100	1	0.08932
2:182432805:G:A	50	100	1	0.08932
2:182433293:C:G	50	100	1	0.08951
2:182433433:A:G	50	100	1	0.2932
2:182433758:C:T	50	100	1	0.07371
2:182434482:T:G	50	100	1	0.1294
2:182434760:T:C	50	100	0.98	0.08624
2:182434956:G:A	50	100	0.98	0.01162
2:182435036:T:C	50	100	0.99	0.1333
2:182435227:G:A	50	100	0.98	0.08533
2:182435266:T:C	50	100	1	0.01035
2:182435706:G:A	50	100	0.97	0.01398
2:182435919:A:G	50	98	0.99	0.1536
2:182436032:T:C	50	100	1	0.1213
2:182436188:C:A	50	100	0.98	0.01398
2:182436322:A:G	50	100	1	0.01017
2:182436483:G:A	50	100	0.98	0.01434
2:182437192:C:G	50	100	1	0.01017
2:182437464:G:C	50	100	0.99	0.144
2:182437612:T:C	50	100	0.96	0.04067
2:182437777:C:T	50	100	1	0.122
2:182438033:T:A	50	100	0.95	0.01398
2:182438038:G:T	50	100	0.95	0.01398
2:182438201:C:G	50	100	0.97	0.1107
2:182438320:G:T	50	100	0.98	0.07444
2:182438378:C:T	50	100	0.99	0.1541
2:182438552:G:A	50	100	0.95	0.04067
2:182438564:G:C	50	100	0.98	0.1137
2:182439027:T:C	50	100	0.99	0.3775
2:182439212:C:T	50	100	0.96	0.0138
2:182439432:G:A	50	100	0.97	0.01543
2:182439527:T:C	50	98	0.99	0.3377
2:182439620:T:C	50	100	0.98	0.09731
2:182439876:T:C	50	100	0.99	0.3012
2:182439992:C:T	50	100	0.96	0.0138
2:182440050:C:T	50	100	0.99	0.3014
2:182440182:A:G	50	100	0.96	0.08297
2:182440211:C:T	50	100	1	0.1322
2:182440297:C:G	50	100	1	0.01017
2:182440372:C:T	50	100	0.97	0.2491
2:182441232:C:G	50	100	0.9	0.02959
2:182441425:T:C	50	100	1	0.122
2:182441432:C:T	50	100	0.99	0.4
2:182441780:C:T	50	100	1	0.122
2:182441925:A:G	50	100	1	0.122
2:182441987:T:C	50	100	1	0.122
2:182442019:C:T	50	98	1	0.3012
2:182442286:T:A	50	100	1	0.132
2:182442334:A:G	50	100	0.99	0.3535
2:182442432:T:A	50	100	1	0.132
2:182442665:A:C	50	100	1	0.1318
2:182443100:A:G	50	100	1	0.1318
2:182443186:A:C	50	98	1	0.06191
2:182443495:G:T	50	98	0.97	0.02941
2:182443712:T:C	50	100	1	0.1318
2:182444390:T:C	50	100	0.99	0.3371
2:182444399:A:G	50	100	0.99	0.4346
2:182444555:T:G	50	100	1	0.1218
2:182445087:G:A	50	98	0.98	0.07534
2:182445257:G:A	50	100	1	0.132
2:182445311:T:C	50	100	1	0.1327
2:182445607:A:G	50	100	0.99	0.3371
2:182445999:A:G	50	100	0.99	0.3528
2:182446036:C:T	50	100	1	0.122
2:182446494:T:C	50	100	1	0.1318
2:182446653:A:G	50	100	1	0.1318
2:182446796:A:G	50	100	1	0.1318
2:182446967:A:C	50	100	0.96	0.0138
2:182447235:C:T	50	100	0.99	0.0138
2:182447310:C:A	50	100	0.96	0.01543
2:182447575:A:G	50	100	0.99	0.3391
2:182447586:A:G	49	100	1	0.1318
2:182447686:T:C	50	100	1	0.1316
2:182447809:T:A	50	100	0.99	0.0138
2:182448480:T:G	50	98	0.99	0.4541
2:182449087:A:C	46	84.8	0.7	0.04775
2:182450419:T:C	50	100	0.96	0.0138
2:182450912:C:T	50	100	0.96	0.0138
2:182450982:G:A	50	100	0.99	0.0138
2:182450999:A:T	50	98	1	0.3989
2:182451436:T:C	50	98	0.97	0.09804
2:182451464:C:T	50	100	0.99	0.1175
2:182451541:G:A	50	100	0.99	0.1176
2:182451762:T:C	50	100	0.98	0.01398
2:182451966:G:A	50	100	0.99	0.1133
2:182452168:G:T	50	96	0.98	0.2397
2:182452426:C:T	50	100	1	0.3083
2:182453199:G:A	50	100	0.98	0.0659
2:182453474:C:T	50	98	0.95	0.01507
2:182453896:C:T	50	94	1	0.1242
2:182454034:C:A	50	98	1	0.1242
2:182454235:A:G	50	100	1	0.1093
2:182454365:T:G	50	100	0.99	0.3669
2:182454368:T:C	50	100	1	0.1245
2:182454428:C:A	49	100	1	0.1231
2:182454451:G:A	50	100	0.99	0.07371
2:182454495:G:A	50	96	0.99	0.1242
2:182454578:C:T	49	95.9	0.99	0.1144
2:182454732:C:A	50	100	1	0.1245
2:182454891:A:C	49	81.6	1	0.1249
2:182454921:T:C	50	92	1	0.1242
2:182454938:A:G	50	100	0.97	0.08951
2:182454939:A:C	50	92	0.99	0.2139
2:182455019:C:T	50	100	0.99	0.07226
2:182455075:C:A	50	100	0.99	0.07208
2:182455098:T:A	50	98	1	0.1244
2:182455196:A:G	50	100	1	0.1229
2:182455443:C:A	50	98	1	0.1247
2:182455521:T:C	50	100	0.99	0.3965
2:182455628:G:A	50	100	1	0.1244
2:182455971:C:T	50	100	1	0.1236
2:182455990:T:C	50	100	1	0.1244
2:182456054:C:A	50	100	0.98	0.01743
2:182456119:G:A	50	100	1	0.1244
2:182456141:A:T	50	100	0.99	0.441
2:182456252:C:T	50	100	0.98	0.124
2:182456358:A:C	50	100	1	0.1236
2:182456803:G:A	50	98	0.97	0.01888
2:182456855:A:C	50	100	0.86	0.01471
2:182456918:C:G	50	100	1	0.189
2:182457114:C:T	50	100	1	0.1892
2:182457289:C:T	50	100	1	0.189
2:182457324:C:T	50	100	1	0.1875
2:182457437:T:C	50	98	0.97	0.02887
2:182457449:A:C	50	100	1	0.1785
2:182457462:T:A	50	100	1	0.1892
2:182457512:T:C	50	100	1	0.1892
2:182457829:G:A	50	100	1	0.1892
2:182457935:G:T	50	98	0.97	0.01924
2:182458327:A:G	50	100	0.99	0.2859
2:182458518:C:T	50	100	1	0.1892
2:182458874:C:A	50	100	1	0.1892
2:182459009:T:C	50	100	0.94	0.03105
2:182459048:A:T	50	100	1	0.189
2:182459049:T:G	50	100	0.99	0.189
2:182459500:G:A	50	100	1	0.189
2:182459643:C:T	50	100	0.99	0.2048
2:182459898:T:C	50	100	1	0.189
2:182460425:G:C	50	100	0.97	0.0915
2:182460504:T:C	50	100	0.99	0.378
2:182460589:G:C	50	100	0.99	0.0728
2:182461016:T:C	50	100	0.99	0.3972
2:182461224:A:G	50	100	1	0.1786
2:182461225:G:A	50	100	1	0.1892
2:182461397:C:T	50	100	1	0.1892
2:182461419:C:T	50	100	1	0.1894
2:182461683:G:A	50	100	0.95	0.0158
2:182461786:C:T	50	100	1	0.189
2:182461787:A:G	50	100	1	0.189
2:182461806:C:A	50	100	0.99	0.08951
2:182461826:C:T	50	100	0.98	0.01743
2:182461889:T:C	50	100	1	0.189
2:182462016:C:T	50	100	0.95	0.0158
2:182462025:C:T	50	100	1	0.1877
2:182462270:G:A	50	100	1	0.1881
2:182462422:C:T	50	100	0.94	0.0167
2:182463195:C:T	49	100	0.82	0.01616
2:182463284:C:T	50	100	0.98	0.01979
2:182463571:G:A	50	100	1	0.1727
2:182463602:A:C	50	100	1	0.1636
2:182463729:A:T	50	100	1	0.2967
2:182464165:A:G	50	100	1	0.1728
2:182464912:C:T	50	100	1	0.297
2:182464925:A:G	50	100	1	0.1727
2:182465066:G:A	50	100	1	0.1727
2:182465145:T:G	50	100	0.97	0.1122
2:182465382:C:G	50	100	1	0.1619
2:182465697:C:A	50	100	0.98	0.08914
2:182465698:G:A	50	100	1	0.1727
2:182466485:C:G	50	100	1	0.2976
2:182466603:T:C	50	100	1	0.1721
2:182466625:G:C	50	100	0.99	0.07734
2:182466684:A:T	50	100	1	0.1723
2:182467109:T:A	50	100	0.81	0.01634
2:182467113:G:A	50	100	1	0.167
2:182467619:C:T	50	100	1	0.297
2:182467688:A:T	50	100	1	0.1785
2:182467837:T:C	50	100	1	0.2972
2:182468326:T:C	50	100	0.82	0.01616
2:182468724:A:G	50	100	0.99	0.3252
2:182469194:T:C	50	100	0.98	0.08969
2:182469571:C:A	50	100	1	0.01434
2:182470187:C:A	50	100	0.99	0.3094
2:182470647:T:C	50	100	1	0.1788
2:182471251:T:C	50	100	1	0.1727
2:182471295:T:C	50	100	1	0.3883
2:182471453:T:C	50	100	1	0.1638
2:182471741:T:C	50	100	1	0.1727
2:182472854:A:G	50	100	1	0.1727
2:182472866:G:T	50	100	1	0.3882
2:182472916:A:G	50	100	1	0.1725
2:182473274:A:C	50	100	0.99	0.2861
2:182473716:C:T	50	100	0.98	0.01616
2:182474347:G:A	50	100	0.95	0.01362
2:182474492:A:C	50	100	0.98	0.08914
2:182474660:C:A	50	100	0.98	0.1353
2:182474995:T:C	50	100	1	0.1725
2:182475262:T:C	50	100	1	0.1725
2:182475514:A:C	50	100	0.99	0.4207
2:182475588:G:T	50	100	1	0.3891
2:182475940:T:C	50	100	1	0.1728
2:182476514:G:A	50	100	0.96	0.03885
2:182476938:C:G	50	100	1	0.1727
2:182477205:C:T	50	100	0.99	0.08896
2:182477258:A:G	50	100	1	0.1725
2:182477269:G:A	50	100	1	0.1725
2:182477998:G:A	50	100	1	0.2954
2:182478375:T:C	50	100	0.99	0.4207
2:182479004:C:A	50	100	1	0.1725
2:182479431:A:G	50	100	0.99	0.3246
2:182479489:G:A	50	100	1	0.01471
2:182479551:G:A	50	100	0.97	0.03431
2:182480377:C:A	50	100	1	0.1634
2:182480500:T:C	50	100	0.98	0.2611
2:182480704:C:T	50	100	0.95	0.01289
2:182481344:C:T	50	100	1	0.3894
2:182481979:T:C	50	100	1	0.01616
2:182482027:T:C	50	100	1	0.01616
2:182482447:C:T	50	100	0.99	0.3241
2:182482505:C:A	50	100	1	0.01452
2:182482700:T:C	50	100	1	0.1728
2:182483163:G:A	50	100	0.92	0.02251
2:182483391:C:T	50	100	0.99	0.3237
2:182483577:G:A	50	100	0.97	0.08951
2:182483647:G:C	50	100	1	0.1636
2:182483926:A:G	50	100	0.99	0.3079
2:182484507:A:G	50	100	0.99	0.3076
2:182484540:T:G	50	100	0.99	0.3076
2:182484807:G:A	50	100	0.97	0.1432
2:182484816:C:T	50	100	1	0.2861
2:182485130:A:G	50	100	0.99	0.3244
2:182485277:T:C	50	100	0.99	0.2062
2:182485300:T:C	50	100	0.99	0.39
2:182485385:A:G	50	100	0.99	0.03395
2:182485652:G:A	50	100	0.98	0.2865
2:182486155:A:G	50	100	0.91	0.02288
2:182486274:A:G	50	100	0.99	0.1897
2:182486498:T:C	50	100	0.98	0.3974
2:182486558:C:T	50	100	0.99	0.1899
2:182486704:G:A	50	100	0.99	0.1903
2:182486804:T:G	49	100	0.99	0.1899
2:182486895:T:C	50	100	0.99	0.1901
2:182487047:G:C	50	100	0.99	0.1897
2:182487360:C:T	50	100	0.95	0.02778
2:182487769:A:C	50	100	0.97	0.2066
2:182488103:G:A	50	98	0.94	0.1211
2:182488271:T:C	50	100	0.82	0.01743
2:182488556:T:G	50	98	0.96	0.2611
2:182488567:T:C	50	98	0.96	0.2507
2:182488598:C:T	50	100	0.98	0.3962
2:182488611:C:G	50	100	0.98	0.3947
2:182488683:G:T	50	100	0.97	0.1213
2:182488844:C:T	50	100	1	0.01325
2:182488855:A:T	50	98	0.99	0.3615
2:182488888:T:G	50	98	1	0.3686
2:182489028:G:A	50	98	0.99	0.3622
2:182489069:T:G	50	98	0.99	0.3613
2:182489073:A:G	50	100	0.98	0.09568
2:182489140:G:A	50	100	0.98	0.09622
2:182489159:C:T	50	100	0.97	0.09586
2:182489169:T:A	50	98	0.99	0.3773
2:182489215:G:A	50	98	0.99	0.3633
2:182489359:A:G	50	100	0.98	0.09695
2:182489393:A:G	50	100	0.98	0.08279
2:182489506:A:G	50	100	0.98	0.1572
2:182489565:T:C	50	100	1	0.01362
2:182489873:T:C	50	98	0.99	0.378
2:182489917:G:A	50	100	0.99	0.3618
2:182489954:T:C	50	100	1	0.01344
2:182489956:C:G	50	100	0.98	0.158
2:182490149:C:T	50	100	1	0.2872
2:182490160:C:T	50	100	1	0.3618
2:182490201:G:A	50	100	0.99	0.2872
2:182490211:A:G	50	100	0.99	0.1634
2:182490507:T:C	50	100	1	0.362
2:182490514:C:T	50	100	1	0.1767
2:182490638:G:T	50	100	0.98	0.05156
2:182490654:T:C	50	100	1	0.08279
2:182490699:A:T	50	100	1	0.3624
2:182490843:G:A	50	100	1	0.2874
2:182490882:A:G	50	100	1	0.3618
2:182490915:A:G	50	100	1	0.3618
2:182490980:C:T	50	100	1	0.352
2:182491110:T:C	50	100	0.97	0.08297
2:182491140:G:A	50	100	1	0.3609
2:182491232:G:A	50	100	1	0.01888
2:182491240:C:T	50	100	0.94	0.01725
2:182491397:G:A	50	100	1	0.3656
2:182491416:A:G	50	100	1	0.3656
2:182491657:A:T	50	100	0.99	0.0512
2:182491710:G:C	50	100	1	0.01344
2:182491769:T:C	50	100	1	0.01344
2:182491971:G:A	50	100	1	0.1879
2:182492027:C:T	50	100	1	0.3524
2:182492176:C:T	50	100	1	0.3522
2:182492218:A:C	50	98	1	0.3522
2:182492236:T:C	50	100	1	0.08279
2:182492528:T:C	50	100	1	0.3522
2:182492606:T:C	50	100	1	0.08279
2:182492745:A:C	50	100	1	0.3522
2:182492839:A:G	50	100	1	0.3611
2:182493072:A:G	50	100	1	0.3509
2:182493290:T:A	50	100	0.97	0.01471
2:182493549:A:G	50	100	1	0.02306
2:182493696:T:C	50	100	1	0.1447
2:182493733:T:C	50	100	1	0.08751
2:182493917:T:C	50	100	1	0.3598
2:182494093:A:T	50	100	1	0.3778
2:182494179:T:C	50	100	1	0.3597
2:182494491:T:C	50	100	1	0.3802
2:182494823:C:T	50	100	1	0.01325
2:182494982:C:T	50	100	0.97	0.05556
2:182495038:G:A	50	100	1	0.3787
2:182495206:G:A	50	100	0.99	0.1104
2:182495208:C:G	50	100	1	0.2564
2:182495354:T:C	50	100	1	0.1888
2:182496749:C:T	50	100	0.99	0.1088
2:182497018:T:C	50	100	0.84	0.02887
2:182497115:C:G	50	100	1	0.3787
2:182497290:G:A	50	100	1	0.1447
2:182497487:G:A	50	100	0.93	0.01834
2:182497764:A:C	50	100	0.84	0.0138
2:182497802:G:A	50	100	0.99	0.4283
2:182497915:A:G	50	100	0.99	0.1086
2:182498326:A:C	50	100	0.91	0.01816
2:182498416:T:C	50	100	0.98	0.0118
2:182498609:T:C	50	100	1	0.1462
2:182498883:G:A	50	100	0.98	0.09659
2:182499623:C:A	50	100	1	0.1416
2:182499996:T:C	50	100	0.99	0.2584
2:182500299:T:G	49	98	1	0.04212
2:182502018:G:A	50	100	0.97	0.09731
2:182502455:A:C	50	100	0.97	0.05556
2:182502472:G:A	50	100	1	0.0138
2:182503024:C:G	47	100	0.99	0.2623
2:182503074:T:C	50	90	0.63	0.01489
2:182503167:T:A	50	100	0.99	0.08515
2:182503732:A:G	50	100	0.99	0.1414
2:182503787:A:G	50	100	0.99	0.2605
2:182503790:T:C	50	100	0.99	0.2694
2:182503892:C:A	50	100	0.9	0.02505
2:182503995:T:A	50	100	1	0.08261
2:182504052:T:C	50	100	0.98	0.2734
2:182504116:C:T	50	100	1	0.08261
2:182504123:T:C	50	100	1	0.08261
2:182504693:G:C	50	100	0.98	0.0138
2:182504925:G:A	50	100	0.99	0.3088
2:182504977:T:C	50	100	1	0.2533
2:182505109:G:A	50	100	1	0.08261
2:182505369:C:A	50	100	0.99	0.08261
2:182505495:C:T	50	100	1	0.2482
2:182505821:G:A	50	90	0.85	0.01525
2:182505836:G:A	50	100	0.98	0.01344
2:182505893:A:C	50	100	0.99	0.08515
2:182507586:G:C	50	96	0.99	0.3371
2:182507589:T:C	50	96	0.99	0.337
2:182507619:G:T	50	100	0.99	0.3938
2:182507641:A:G	50	100	0.98	0.09459
2:182508288:C:T	50	100	0.98	0.1031
2:182508487:C:T	50	94	0.99	0.254
2:182508536:G:T	49	89.8	0.98	0.1033
2:182508591:A:G	48	91.7	0.98	0.1029
2:182508917:G:A	48	91.7	1	0.2456
2:182508962:A:C	47	83	0.99	0.2431
2:182508967:C:A	47	85.1	0.99	0.2395
2:182508969:G:C	48	93.8	0.99	0.348
2:182509187:G:A	50	100	0.98	0.3593
2:182509352:C:T	50	100	0.98	0.1015
2:182509369:A:C	50	100	0.98	0.1015
2:182509409:G:A	50	100	0.98	0.08297
2:182509524:G:A	50	100	0.99	0.08007
2:182509565:A:C	50	100	0.99	0.1013
2:182509680:A:T	50	100	0.98	0.11
2:182510207:A:G	50	100	0.99	0.1011
2:182510240:G:A	50	100	0.99	0.09604
2:182510269:C:T	50	100	0.99	0.09604
2:182510349:T:A	50	100	0.99	0.09604
2:182511003:G:T	50	100	1	0.09604
2:182511126:G:A	50	100	1	0.2531
2:182511160:T:A	50	100	1	0.2531
2:182511227:C:T	50	100	1	0.01089
2:182511354:T:C	50	100	1	0.2515
2:182511436:C:T	49	100	0.98	0.01344
2:182511611:C:A	50	100	1	0.2533
2:182511642:A:G	50	100	1	0.2515
2:182511760:T:C	50	100	1	0.36
2:182511887:C:A	50	100	1	0.01325
2:182511906:C:T	50	100	1	0.2531
2:182512124:C:A	50	100	1	0.09586
2:182512269:G:A	50	100	0.99	0.09913
2:182512310:A:G	50	100	0.99	0.1345
2:182512424:G:A	50	100	1	0.09586
2:182512771:G:A	50	100	1	0.09586
2:182512916:C:T	50	100	1	0.3617
2:182513219:G:A	50	100	1	0.01071
2:182513398:C:T	50	100	1	0.3607
2:182513459:T:C	50	100	1	0.2654
2:182513494:T:C	50	100	1	0.3615
2:182513530:T:A	50	100	1	0.2515
2:182513586:T:G	49	100	1	0.3653
2:182513595:G:T	49	100	1	0.01089
2:182513610:C:T	50	100	0.99	0.09604
2:182513983:T:C	50	100	1	0.2515
2:182514148:A:C	50	100	1	0.2694
2:182514243:A:G	50	100	1	0.3655
2:182514346:A:G	50	100	1	0.3622
2:182514424:A:C	50	100	1	0.2776
2:182514670:G:A	50	100	1	0.09586
2:182514921:G:A	50	100	1	0.2678
2:182514925:A:G	50	100	1	0.2678
2:182514931:C:A	50	100	1	0.2678
2:182515994:G:A	49	93.9	0.97	0.4929
2:182516026:T:C	49	100	1	0.2676
2:182516274:C:A	50	96	0.94	0.02342
2:182516328:T:C	50	100	1	0.1082
2:182516611:C:A	50	100	1	0.01325
2:182516917:G:T	50	100	0.99	0.1118
2:182517022:G:A	50	100	0.99	0.01416
2:182517053:T:C	50	100	0.99	0.2525
2:182517592:G:A	50	100	1	0.09586
2:182517618:A:T	50	100	1	0.2533
2:182517787:C:T	50	100	1	0.09586
2:182517799:C:A	50	100	0.94	0.03159
2:182517976:G:A	50	100	0.98	0.1972
2:182518004:C:G	50	100	1	0.3606
2:182518108:G:A	50	100	1	0.09604
2:182518494:T:C	50	100	0.94	0.01452
2:182518541:G:A	50	100	1	0.2533
2:182518561:G:T	50	100	0.99	0.2531
2:182518570:G:A	50	100	1	0.09604
2:182518605:G:A	50	100	0.99	0.2531
2:182518860:C:T	50	100	1	0.09604
2:182519084:T:A	50	100	1	0.09604
2:182519266:C:G	50	100	1	0.01089
2:182519441:A:G	50	100	1	0.09604
2:182519583:A:G	50	100	1	0.09604
2:182519607:A:G	50	100	0.88	0.01362
2:182519787:C:T	50	100	1	0.09604
2:182519917:A:G	50	100	1	0.3751
2:182520316:G:T	50	100	1	0.09604
2:182521416:C:T	50	100	1	0.1293
2:182521583:C:G	50	100	1	0.09604
2:182521606:C:T	50	100	1	0.09604
2:182522163:G:A	50	100	1	0.0955
2:182522719:A:G	50	100	0.97	0.01707
2:182522885:T:C	50	100	1	0.2553
2:182523862:A:C	50	100	1	0.3693
2:182524555:T:C	50	100	1	0.09604
2:182524662:C:T	50	100	1	0.09604
2:182525288:A:G	50	100	1	0.01325
2:182525379:T:C	50	100	1	0.09622
2:182525401:A:G	50	100	0.95	0.03105
2:182525417:G:A	50	100	1	0.2631
2:182525601:C:A	50	100	1	0.01344
2:182525674:T:C	50	100	1	0.3388
2:182526008:G:A	50	100	1	0.09622
2:182526520:T:A	50	98	1	0.3602
2:182526683:A:G	50	98	1	0.09604
2:182526709:G:A	50	98	1	0.09604
2:182526744:G:C	50	100	1	0.3604
2:182526936:G:A	50	98	1	0.09858
2:182527078:A:G	50	100	1	0.01198
2:182527373:T:C	28	85.7	0.97	0.2578
2:182527788:A:G	50	98	1	0.1008
2:182527969:G:T	50	98	1	0.09622
2:182528080:C:A	50	98	1	0.09604
2:182528279:C:G	50	98	1	0.09604
2:182528408:C:T	50	98	1	0.09858
2:182528424:G:T	50	98	1	0.1002
2:182528443:A:G	50	98	1	0.09768
2:182528514:T:C	50	98	1	0.09768
2:182528556:C:T	50	100	1	0.339
2:182528713:A:G	50	98	1	0.09786
2:182528768:C:T	50	98	1	0.09786
2:182528877:A:G	50	98	1	0.1004
2:182528953:T:C	50	98	1	0.2558
2:182529000:A:G	50	98	1	0.1004
2:182529084:G:A	50	100	1	0.2752
2:182529128:G:A	50	98	1	0.09641
2:182529144:A:G	49	98	1	0.1004
2:182529410:C:G	50	98	1	0.09913
2:182529989:A:G	50	100	1	0.09949
2:182530505:T:C	50	100	1	0.2692
2:182530773:T:C	50	100	1	0.01325
2:182530784:G:C	50	100	1	0.2985
2:182531088:G:A	50	100	1	0.2972
2:182531108:C:T	50	100	1	0.2974
2:182531144:C:T	50	100	1	0.2985
2:182531669:C:A	50	100	0.99	0.1089
2:182532783:C:T	50	100	1	0.2963
2:182532804:C:T	50	100	1	0.2963
2:182532815:G:T	50	100	1	0.2963
2:182533253:G:C	50	100	1	0.3125
2:182533510:T:G	49	100	1	0.01416
2:182533677:A:C	50	100	1	0.3108
2:182533797:T:C	50	100	1	0.0285
2:182534047:A:C	50	100	1	0.3108
2:182534169:T:C	50	100	1	0.3132
2:182534979:G:C	50	100	1	0.0207
2:182535267:A:T	50	100	1	0.08206
2:182535458:G:T	50	100	1	0.2696
2:182535934:T:G	50	100	1	0.3125
2:182536003:G:A	50	100	1	0.4101
2:182536498:C:T	50	100	0.96	0.05683
2:182536626:G:A	50	100	1	0.3143
2:182536946:C:T	50	100	1	0.4101
2:182536993:G:A	50	100	1	0.08243
2:182537062:C:G	50	100	1	0.4101
2:182537647:T:C	50	100	1	0.0207
2:182537832:G:C	50	100	1	0.08243
2:182538039:G:A	50	100	1	0.08243
2:182538114:T:G	50	100	1	0.3108
2:182538547:C:G	50	100	0.96	0.05664
2:182538550:A:C	50	98	0.99	0.3686
2:182538779:A:G	50	100	1	0.1478
2:182538929:A:G	50	100	1	0.09768
2:182540138:C:T	50	100	1	0.02487
2:182540241:G:T	50	100	1	0.4043
2:182540287:C:A	50	98	0.99	0.3479
2:182540319:T:C	50	100	0.99	0.3163
2:182540367:A:G	40	100	0.98	0.2337
2:182541932:T:C	50	100	1	0.08261
2:182542099:T:C	50	100	1	0.0285
2:182542485:A:G	50	100	1	0.2627
2:182542575:A:G	50	100	1	0.0236
2:182542596:A:T	50	100	1	0.05864
2:182542677:A:G	50	100	1	0.0236
2:182542705:C:T	50	100	1	0.02578
2:182543146:C:A	50	100	1	0.04684
2:182543533:C:A	50	100	1	0.1556
2:182543664:C:T	50	100	1	0.1058
2:182544385:C:T	50	98	1	0.07444
2:182544592:A:G	50	100	1	0.2442
2:182544593:T:G	50	100	1	0.2442
2:182544793:T:C	50	100	1	0.02397
2:182546364:T:G	50	98	0.96	0.04902
2:182546470:A:G	50	100	0.99	0.22
2:182546508:A:T	50	100	1	0.01543
2:182547017:G:A	50	100	1	0.1089
2:182548155:A:C	50	100	1	0.01652
2:182548964:G:A	50	100	0.99	0.217
2:182549533:T:C	50	100	1	0.01362
2:182549535:C:T	50	100	1	0.08987
2:182550401:C:A	50	100	0.87	0.01362
2:182550667:C:G	50	98	1	0.08097
2:182550763:T:A	50	98	1	0.3535
2:182550796:G:A	50	100	1	0.0285
2:182550899:G:A	50	100	1	0.01362
2:182551970:A:G	50	98	1	0.4147
2:182552414:G:A	50	98	1	0.3624
2:182552980:G:A	50	100	1	0.408
2:182553418:C:T	50	100	1	0.0817
2:182555676:T:C	50	100	1	0.0158
2:182556279:T:C	50	100	1	0.01525
2:182556981:C:A	50	100	1	0.02923
2:182558883:A:G	50	100	1	0.0817
2:182558910:C:T	50	100	1	0.283
2:182559215:A:C	50	100	1	0.0817
2:182559997:G:C	50	100	1	0.1169
2:182560030:T:C	50	100	1	0.01507
2:182560036:A:C	50	100	1	0.07988
2:182560048:G:A	50	100	1	0.1659
2:182560232:G:C	49	100	0.97	0.01652
2:182560332:C:T	50	98	0.97	0.01507
2:182560526:G:T	48	97.9	0.99	0.02106
2:182560886:T:A	50	100	1	0.1171
2:182560974:T:A	50	98	1	0.3264
2:182561082:T:G	47	85.1	1	0.4134
2:182561084:G:T	48	87.5	1	0.3676
2:182561133:A:T	49	95.9	1	0.1587
2:182561276:G:C	50	100	1	0.02941
2:182561328:C:T	50	100	0.89	0.03214
2:182561373:A:C	50	100	1	0.01507
2:182561376:T:C	50	100	1	0.01507
2:182561411:C:G	50	100	0.99	0.2153
2:182561697:G:T	50	100	0.8	0.01235
2:182561698:T:G	50	100	0.75	0.01235
2:182561752:T:C	50	96	0.99	0.4212
2:182562091:G:A	50	92	1	0.2836
2:182562381:T:A	50	92	1	0.2878
2:182562538:C:T	50	100	0.99	0.2162
2:182562664:G:A	50	98	1	0.415
2:182562892:A:G	50	100	0.95	0.02487
2:182563327:C:T	50	100	1	0.2836
2:182563459:G:A	50	100	1	0.1661
2:182563628:G:A	50	96	1	0.138
2:182564110:G:C	50	100	1	0.08279
2:182564181:A:G	50	100	0.99	0.2179
2:182564591:T:C	50	98	0.99	0.3684
2:182565344:A:C	50	100	1	0.0817
2:182565536:G:A	50	96	0.89	0.01943
2:182565924:T:C	50	100	0.96	0.03849
2:182566077:G:T	50	100	1	0.08115
2:182566114:T:C	50	100	1	0.07498
2:182566194:T:C	50	100	1	0.08115
2:182566632:T:A	50	100	0.99	0.3673
2:182567274:T:C	50	98	0.97	0.04884
2:182567759:C:T	50	100	0.94	0.02524
2:182567913:C:T	50	100	1	0.01398
2:182568695:G:T	50	98	0.96	0.1968
2:182569244:A:C	49	95.9	0.98	0.1783
2:182569753:A:C	50	100	0.98	0.08134
2:182569774:T:G	50	100	0.99	0.1387
2:182569876:C:A	50	100	0.97	0.163
2:182570063:T:C	50	100	0.99	0.118
2:182571097:T:C	50	100	1	0.08842
2:182571614:T:G	50	100	0.98	0.05174
2:182572429:T:C	50	100	0.99	0.2184
2:182572623:G:C	50	100	0.99	0.1265
2:182573182:A:C	50	100	0.89	0.0236
2:182573508:A:C	50	100	1	0.07244
2:182573963:A:T	47	97.9	0.83	0.06663
2:182574542:C:T	50	100	1	0.01035
2:182574679:A:C	50	100	1	0.09858
2:182574786:T:A	50	98	1	0.08606
2:182575056:C:T	50	100	0.99	0.1523
2:182576299:C:T	50	100	0.99	0.1685
2:182576491:T:C	50	100	0.98	0.1719
2:182576999:C:T	50	98	0.99	0.4181
2:182577433:G:A	50	98	0.99	0.0915
2:182577716:G:A	50	100	0.98	0.1721
2:182577722:G:T	50	100	1	0.01035
2:182577990:A:G	47	93.6	0.71	0.02796
2:182578334:A:G	50	100	1	0.08243
2:182578409:T:C	49	100	0.99	0.1721
2:182578615:A:G	50	100	0.91	0.02415
2:182579175:C:T	50	100	0.99	0.1004
2:182579218:T:C	50	100	1	0.01289
2:182580458:A:G	50	100	0.99	0.1347
2:182580637:T:C	50	100	0.99	0.1135
2:182581231:C:A	50	100	1	0.01053
2:182581808:G:A	50	100	0.99	0.2511
2:182582165:T:G	50	100	0.99	0.3715
2:182583375:T:C	50	100	0.99	0.1133
2:182583422:T:C	50	100	1	0.08624
2:182583671:T:C	50	100	1	0.01289
2:182584051:C:T	50	100	0.96	0.01452
2:182584297:A:G	50	100	0.91	0.02342
2:182584998:G:T	50	98	0.99	0.4176
2:182585058:T:C	50	100	0.99	0.2057
2:182585430:A:T	50	100	0.99	0.1133
2:182585676:T:G	50	100	0.99	0.4145
2:182586196:C:G	50	100	0.98	0.3971
2:182586340:A:C	50	98	0.91	0.05011
2:182587032:G:A	50	100	0.98	0.1113
2:182587271:T:C	50	100	0.99	0.2487
2:182587284:C:T	50	100	0.93	0.04067
2:182587471:A:C	50	100	0.98	0.2658
2:182587851:T:C	50	98	1	0.4381
2:182588518:C:T	50	100	0.98	0.1785
2:182588742:A:G	50	100	0.97	0.1115
2:182588781:C:T	50	100	1	0.4379
2:182588815:A:G	49	100	0.97	0.1788
2:182590046:G:A	50	98	0.98	0.03704
2:182590126:A:G	50	100	1	0.2053
2:182590240:G:A	50	100	0.97	0.1113
2:182590459:C:T	50	98	1	0.03595
2:182591109:T:A	50	100	0.97	0.1113
2:182591535:C:T	50	98	0.84	0.01943
2:182591762:C:T	49	98	0.99	0.03704
2:182592188:A:G	50	100	0.82	0.0118
2:182592822:T:C	50	98	1	0.4375
2:182593465:C:T	50	100	0.99	0.1944
2:182594649:C:T	50	100	0.97	0.1796
2:182595216:G:A	50	100	0.98	0.0118
2:182595456:T:A	50	100	0.97	0.1113
2:182595464:A:G	50	100	0.98	0.3268
2:182596270:C:T	50	100	0.96	0.1113
2:182596490:C:T	50	100	1	0.2057
2:182596728:A:C	50	98	0.98	0.4274
2:182597170:A:T	50	100	0.78	0.01598
2:182597237:G:A	50	100	1	0.01416
2:182597607:G:A	50	98	0.99	0.4152
2:182597679:C:T	50	100	0.99	0.4597
2:182598035:G:T	50	100	0.99	0.2248
2:182598440:C:T	50	100	1	0.1469
2:182598525:C:T	50	100	1	0.1469
2:182598674:G:A	50	100	1	0.1376
2:182598811:G:A	50	98	1	0.1494
2:182598931:A:T	50	98	0.99	0.4597
2:182598954:G:C	50	100	1	0.04031
2:182599409:T:G	50	98	1	0.1777
2:182599414:C:T	50	98	1	0.1928
2:182599463:T:G	50	100	0.86	0.01107
2:182600343:T:C	50	98	1	0.1776
2:182600424:T:C	50	98	0.99	0.484
2:182600825:C:A	50	98	1	0.1405
2:182600878:C:A	50	98	1	0.1405
2:182600894:T:C	50	98	1	0.1405
2:182601046:G:A	50	98	1	0.1407
2:182601067:T:C	50	98	1	0.1405
2:182601152:G:C	50	98	1	0.1777
2:182601423:G:T	50	98	1	0.1411
2:182601561:C:G	50	96	1	0.1777
2:182601713:A:C	50	100	0.98	0.1253
2:182601751:A:G	50	98	1	0.1777
2:182601812:C:T	50	98	1	0.1777
2:182601817:G:C	50	100	0.98	0.1164
2:182601894:T:C	50	98	1	0.1777
2:182602052:C:T	50	100	0.99	0.3368
2:182602165:T:G	50	100	1	0.03722
2:182602168:A:G	50	98	1	0.47
2:182602215:C:T	50	98	1	0.1282
2:182602254:A:C	50	98	0.98	0.1284
2:182602374:A:G	50	100	0.99	0.337
2:182602489:A:G	50	98	1	0.1901
2:182602603:C:T	50	98	1	0.1409
2:182602627:G:T	50	98	1	0.4693
2:182602729:A:G	50	98	1	0.4693
2:182602922:C:G	50	98	1	0.1409
2:182602966:T:A	50	98	1	0.1313
2:182603148:A:T	50	98	1	0.1282
2:182603161:G:A	50	98	1	0.1407
2:182603213:T:C	50	98	1	0.1411
2:182603291:T:C	50	98	1	0.1407
2:182603411:G:A	50	100	1	0.3893
2:182603799:A:G	50	100	1	0.03758
2:182604036:A:T	50	100	1	0.1411
2:182604507:C:G	49	100	0.98	0.2113
2:182604521:T:C	50	100	1	0.05229
2:182605184:C:T	50	100	0.94	0.01144
2:182605940:G:A	50	100	0.99	0.4141
2:182606091:T:C	50	100	0.99	0.3925
2:182606203:G:A	50	100	1	0.3927
2:182606533:C:T	50	100	0.99	0.3397
2:182606602:T:G	50	100	0.99	0.394
2:182606606:T:C	50	100	0.99	0.3388
2:182606625:A:G	50	100	0.98	0.1089
2:182606745:C:T	50	100	0.99	0.394
2:182606908:C:T	50	100	0.99	0.3987
2:182607947:C:A	50	100	0.98	0.221
2:182608182:C:T	50	100	0.99	0.4147
2:182608453:T:A	50	100	0.98	0.1196
2:182608555:C:G	50	100	0.96	0.1118
2:182609909:A:G	50	100	1	0.3466
2:182610003:G:A	50	100	1	0.01089
2:182610327:C:A	50	100	1	0.05719
2:182612929:T:C	50	100	0.98	0.112
2:182613368:T:C	50	100	1	0.3351
2:182613635:C:T	50	100	1	0.01017
2:182613780:G:A	50	100	1	0.4619
2:182614776:T:C	50	100	1	0.4615
2:182615819:A:G	50	100	1	0.3135
2:182616236:G:C	50	100	1	0.1193
2:182616272:A:G	50	100	0.99	0.01198
2:182616715:A:T	50	100	1	0.4611
2:182617146:A:C	50	100	0.98	0.01761
2:182617158:T:C	50	100	1	0.1196
2:182617332:A:G	50	100	1	0.4611
2:182617674:G:C	50	98	1	0.4608
2:182617739:T:C	50	100	0.97	0.09041
2:182618273:G:A	50	100	1	0.4608
2:182618653:T:G	50	100	1	0.01235
2:182619072:G:A	50	98	0.78	0.04121
2:182619313:A:T	50	100	0.98	0.0216
2:182619515:G:A	50	100	0.99	0.1196
2:182620199:A:G	50	100	0.98	0.02197
2:182620254:T:C	50	100	1	0.1189
2:182620431:A:C	50	100	1	0.4165
2:182620977:A:G	50	100	1	0.1193
2:182621495:A:G	50	100	1	0.1329
2:182621530:G:A	50	100	1	0.4606
2:182621756:G:A	50	100	1	0.4606
2:182622231:T:A	50	100	0.99	0.01071
2:182622269:C:A	50	100	0.99	0.01071
2:182622661:A:G	50	100	1	0.05646
2:182623124:G:A	50	100	1	0.394
2:182623487:A:C	50	100	1	0.3448
2:182623586:C:A	50	100	1	0.1298
2:182623769:T:C	50	100	0.74	0.0187
2:182624120:G:A	50	100	1	0.06845
2:182624522:C:T	50	100	1	0.1187
2:182624827:A:T	50	100	1	0.1242
2:182625218:G:A	50	100	1	0.1244
2:182625223:G:C	50	100	1	0.1153
2:182625471:T:C	50	100	1	0.4368
2:182626039:A:G	50	100	1	0.08878
2:182626673:T:C	49	91.8	0.63	0.02596
2:182627452:T:C	46	95.7	1	0.4368
2:182627737:G:A	50	100	1	0.1153
2:182628679:T:A	50	100	0.99	0.01253
2:182628811:C:T	50	100	1	0.4368
2:182628851:C:T	50	100	0.98	0.02179
2:182629068:T:C	50	100	1	0.437
2:182629164:T:C	50	100	1	0.4368
2:182629945:T:G	50	100	1	0.437
2:182630110:T:C	50	100	1	0.4368
2:182630563:A:C	50	100	1	0.4368
2:182631307:T:A	50	98	0.97	0.4528
2:182631311:C:T	50	100	0.99	0.3121
2:182631399:A:G	50	100	1	0.4323
2:182632058:T:C	50	100	0.95	0.1756
2:182632326:C:T	50	100	1	0.4352
2:182632515:T:C	50	100	1	0.3257
2:182633015:A:G	50	100	0.99	0.3922
2:182633082:A:G	50	100	0.98	0.134
2:182633113:G:T	50	100	0.98	0.1278
2:182633805:T:C	50	100	1	0.3221
2:182633894:G:A	50	100	0.96	0.02197
2:182634238:A:T	50	100	1	0.3219
2:182634350:T:G	50	100	1	0.3223
2:182634465:T:C	50	100	1	0.3223
2:182634586:T:C	50	100	0.98	0.1356
2:182635327:G:A	50	100	1	0.3223
2:182635355:A:T	50	100	1	0.01071
2:182635438:C:T	50	100	1	0.3221
2:182635608:C:T	50	100	0.99	0.07044
2:182635674:A:C	50	96	0.95	0.3686
2:182636249:A:C	50	100	0.99	0.3219
2:182636447:G:C	50	100	1	0.3219
2:182636498:T:C	50	100	0.99	0.01089
2:182636613:A:G	50	100	1	0.01362
2:182636681:A:T	50	100	0.99	0.01089
2:182636716:G:A	50	100	1	0.3221
2:182636749:A:G	50	100	1	0.3221
2:182636765:C:T	50	100	1	0.3221
2:182636957:G:A	50	100	1	0.3221
2:182637021:G:A	50	100	1	0.0138
2:182637107:A:T	50	100	1	0.3219
2:182637396:T:C	50	100	1	0.01362
2:182637763:A:C	50	100	1	0.01362
2:182637871:A:G	50	100	1	0.3094
2:182638078:T:C	50	100	1	0.3217
2:182638525:G:A	50	100	1	0.3215
2:182638552:A:G	50	100	1	0.01089
2:182638691:A:G	50	100	1	0.3066
2:182639461:A:G	50	100	1	0.3215
2:182639480:A:G	50	100	1	0.01489
2:182641254:T:C	50	100	1	0.3217
2:182642171:A:G	50	100	1	0.01089
2:182642433:C:A	50	100	1	0.01089
2:182642840:C:G	50	100	1	0.3217
2:182643020:A:C	50	100	0.95	0.04539
2:182643036:A:G	50	100	0.98	0.03232
2:182643319:T:C	50	100	1	0.3217
2:182643321:C:T	50	100	0.95	0.05192
2:182643731:G:C	50	100	1	0.01707
2:182644610:A:G	50	100	1	0.307
2:182644875:T:C	50	100	0.98	0.03758
2:182645062:C:T	50	100	0.99	0.3228
2:182645228:T:C	50	100	0.99	0.3346
2:182645576:C:G	50	100	0.98	0.06391
2:182646276:T:C	50	100	0.98	0.08043
2:182646308:T:C	50	98	0.98	0.3293
2:182646609:G:A	50	100	0.98	0.04357
2:182646678:C:T	50	98	1	0.1403
2:182646699:G:T	50	100	0.91	0.0216
2:182646972:A:T	50	100	1	0.01416
2:182647608:A:G	50	100	0.98	0.03631
2:182647663:T:C	50	100	1	0.1545
2:182647890:G:C	50	100	1	0.1313
2:182647924:A:G	50	100	1	0.1314
2:182647999:A:G	50	100	0.97	0.3137
2:182648073:C:A	50	100	1	0.154
2:182648076:G:A	50	100	1	0.154
2:182648367:A:G	50	100	0.99	0.154
2:182648572:A:G	50	100	1	0.01398
2:182649450:G:A	50	100	0.99	0.1541
2:182649729:C:A	50	100	0.98	0.01344
2:182649754:C:T	50	100	0.99	0.1541
2:182649806:C:T	50	100	1	0.01398
2:182650082:C:G	50	100	1	0.1547
2:182650213:T:A	50	100	0.97	0.09041
2:182650724:C:T	50	100	1	0.165
2:182650790:G:A	50	100	1	0.1309
2:182651807:C:T	50	100	1	0.1572
2:182651971:A:G	50	100	1	0.154
2:182652379:T:C	50	100	1	0.154
2:182652534:T:C	50	100	1	0.1307
2:182653130:G:A	50	100	1	0.01398
2:182653306:C:T	50	100	1	0.154
2:182653337:G:A	50	100	1	0.1538
2:182654029:A:G	50	100	1	0.01398
2:182654124:T:C	50	100	0.98	0.1313
2:182654667:C:T	50	100	0.99	0.1576
2:182654839:C:G	50	100	0.98	0.1576
2:182654977:C:T	50	100	0.99	0.1576
2:182655349:C:T	50	100	0.99	0.1576
2:182655399:A:C	50	100	1	0.01398
2:182655995:T:C	50	100	0.99	0.1485
2:182656021:G:A	50	98	0.99	0.1576
2:182656807:A:G	50	98	0.96	0.1654
2:182657032:A:G	50	98	0.81	0.0285
2:182657090:G:A	50	96	0.88	0.0256
2:182657206:A:G	50	100	0.89	0.01743
2:182657257:C:T	50	100	0.96	0.3818
2:182657274:C:T	50	100	0.96	0.01888
2:182657472:C:T	50	100	1	0.0187
2:182657489:G:C	50	100	0.72	0.01797
2:182657511:T:C	50	100	0.99	0.02142
2:182657578:G:A	49	100	0.91	0.03177
2:182657595:C:T	50	100	0.86	0.03413
2:182658071:A:C	50	90	0.72	0.01271
2:182658301:T:C	50	100	0.98	0.3508
2:182658561:G:A	50	100	1	0.08533
2:182658821:C:T	50	100	0.99	0.4405
2:182659363:T:C	50	100	0.96	0.0167
2:182659468:T:C	50	100	0.99	0.3506
2:182659623:A:G	50	100	0.9	0.03286
2:182660324:G:A	50	100	1	0.08515
2:182660333:G:C	50	100	0.99	0.3504
2:182660417:T:C	50	100	1	0.08733
2:182661563:T:A	50	100	0.96	0.3787
2:182661601:G:A	50	100	0.99	0.4679
2:182661615:C:T	50	100	1	0.3894
2:182661634:C:T	50	100	1	0.01126
2:182661809:G:A	50	100	1	0.3893
2:182661871:C:T	50	100	1	0.4081
2:182661943:C:T	50	100	1	0.3896
2:182662204:G:T	50	100	1	0.4074
2:182662209:A:G	50	100	1	0.4074
2:182662216:G:A	50	100	1	0.408
2:182662539:C:T	50	100	1	0.4078
2:182662604:G:C	50	100	1	0.411
2:182662633:T:C	50	100	1	0.411
2:182662904:T:C	50	100	0.97	0.1258
2:182663621:T:C	50	100	0.99	0.4036
2:182663669:C:G	50	100	1	0.3896
2:182663736:C:T	50	100	1	0.01144
2:182663837:A:G	50	100	0.96	0.3991
2:182663846:G:T	50	100	1	0.08624
2:182663873:A:G	50	100	1	0.4764
2:182663943:T:C	50	100	1	0.3891
2:182664241:G:A	50	100	1	0.4762
2:182664344:T:C	50	100	1	0.4762
2:182664583:C:T	50	100	1	0.4762
2:182664625:G:A	50	100	0.93	0.07807
2:182665357:T:C	50	100	1	0.01126
2:182666101:C:T	50	100	1	0.01126
2:182666160:T:C	50	100	0.97	0.0325
2:182666293:C:T	50	100	1	0.3891
2:182666408:A:G	49	100	0.99	0.396
2:182666697:A:G	50	100	0.88	0.08896
2:182666737:A:G	50	100	1	0.4759
2:182666912:A:G	50	100	1	0.08624
2:182666947:C:T	50	100	0.93	0.07843
2:182666950:T:C	50	100	0.94	0.07807
2:182667354:A:G	50	100	0.97	0.3807
2:182667390:T:C	50	100	0.94	0.02524
2:182667573:C:T	50	100	1	0.08624
2:182667772:A:G	50	98	1	0.476
2:182667836:C:T	50	100	0.91	0.02342
2:182668253:A:T	50	100	1	0.4759
2:182668456:C:A	50	100	1	0.4755
2:182669079:C:T	50	100	1	0.4759
2:182669320:T:A	50	100	0.94	0.02251
2:182669489:T:C	50	100	0.94	0.02524
2:182669817:A:G	50	100	1	0.3893
2:182669916:G:A	50	100	0.96	0.3504
2:182670390:A:G	50	100	1	0.01144
2:182670411:A:G	50	100	1	0.4719
2:182670530:G:A	50	100	1	0.08588
2:182670671:T:A	50	100	1	0.4764
2:182670858:T:C	50	100	0.99	0.08624
2:182671119:A:G	50	98	1	0.01035
2:182671157:G:A	50	100	0.96	0.3546
2:182671211:G:A	50	100	0.96	0.3551
2:182671480:A:G	50	100	0.99	0.4775
2:182671843:C:T	49	100	1	0.3909
2:182672068:A:T	50	100	0.9	0.06754
2:182672269:T:A	50	100	0.89	0.01107
2:182672308:A:C	50	100	0.99	0.4221
2:182672508:T:C	50	100	0.88	0.0345
2:182672672:G:A	50	100	1	0.4798
2:182673050:G:A	50	100	0.91	0.04793
2:182673193:G:A	50	100	1	0.08406
2:182673522:A:G	50	100	0.88	0.02887
2:182673630:A:T	50	100	0.98	0.05664
2:182675289:A:G	50	100	0.99	0.3328
2:182675964:T:C	50	98	0.99	0.3326
2:182676052:C:T	50	98	1	0.0886
2:182676122:A:G	50	100	0.99	0.4214
2:182676315:T:C	50	98	0.99	0.3324
2:182676339:A:T	50	100	0.96	0.4016
2:182676521:T:C	50	100	0.99	0.4218
2:182676731:T:G	50	98	1	0.08406
2:182676998:C:G	50	98	0.98	0.08969
2:182677752:C:T	50	98	0.84	0.01126
2:182678053:A:G	50	98	0.93	0.08243
2:182678098:G:A	50	100	0.99	0.478
2:182678259:C:T	50	100	0.95	0.01216
2:182678610:A:G	50	98	0.99	0.4773
2:182678731:A:T	49	100	0.99	0.4775
2:182678804:G:T	50	98	0.88	0.03086
2:182679188:A:T	50	100	0.88	0.03105
2:182679191:A:T	49	89.8	0.85	0.1618
2:182679194:T:A	49	98	0.87	0.06282
2:182679389:C:T	50	98	0.95	0.3406
2:182679508:C:A	50	100	0.99	0.0846
2:182680383:G:A	50	94	0.95	0.3825
2:182681160:T:G	49	98	0.95	0.4742
2:182681327:A:C	50	100	1	0.01107
2:182683854:T:A	50	100	0.98	0.4824
2:182684386:T:C	50	100	0.97	0.1166
2:182684517:G:A	50	100	0.97	0.01107
2:182684636:C:T	50	98	0.76	0.01344
2:182685126:C:G	50	96	0.99	0.4749
2:182685525:A:C	50	98	0.98	0.471
2:182685944:A:T	50	100	0.98	0.1082
2:182686311:G:A	50	100	0.97	0.1155
2:182686744:G:A	50	100	0.93	0.03831
2:182686795:A:G	50	100	0.98	0.1133
2:182686870:C:A	50	100	1	0.01561
2:182686909:T:C	50	100	0.99	0.3308
2:182687030:G:T	50	100	0.84	0.03086
2:182687528:T:C	50	100	0.98	0.01089
2:182687719:C:A	50	100	0.99	0.4526
2:182689070:A:T	50	100	0.98	0.09386
2:182689410:C:A	50	100	0.99	0.3845
2:182689527:C:A	50	100	1	0.01543
2:182689996:G:T	50	100	0.99	0.3845
2:182690042:C:T	50	100	0.97	0.01362
2:182690472:G:T	50	100	1	0.3847
2:182690481:G:C	50	100	0.99	0.4969
2:182691060:C:T	50	100	0.99	0.3916
2:182691254:G:A	50	100	0.98	0.1135
2:182691773:A:T	50	100	1	0.01561
2:182691782:G:C	50	100	1	0.01561
2:182692674:T:A	50	100	0.98	0.1115
2:182693082:C:T	50	100	0.99	0.4866
2:182693960:T:C	50	98	1	0.3241
2:182694828:G:C	49	100	0.97	0.09259
2:182694852:G:T	48	89.6	0.98	0.4562
2:182695684:A:G	50	76	0.93	0.4468
2:182695685:A:G	50	88	0.79	0.01652
2:182695686:G:A	48	75	0.83	0.05156
2:182697057:A:C	50	100	0.98	0.02687
2:182697138:T:G	50	100	0.99	0.09041
2:182697921:C:A	50	100	0.99	0.3204
2:182698089:A:T	50	100	0.98	0.01017
2:182699229:C:T	49	100	0.99	0.1489
2:182699448:C:A	50	100	1	0.3796
2:182699536:A:G	50	100	1	0.02669
2:182700700:C:T	45	95.6	1	0.02669
2:182700739:A:C	45	97.8	0.9	0.01362
2:182700925:G:A	50	100	0.95	0.02669
2:182701079:G:A	50	98	0.99	0.3793
2:182701221:A:G	48	100	0.89	0.01126
2:182701564:T:C	50	100	0.93	0.01489
2:182701877:A:G	50	100	0.98	0.05973
2:182704219:A:C	50	100	0.99	0.1908
2:182704226:C:A	49	95.9	0.82	0.02669
2:182704996:G:A	50	100	1	0.3782
2:182705404:T:C	50	100	0.99	0.3682
2:182705512:T:G	49	100	0.99	0.3426
2:182705731:C:T	50	100	0.97	0.03885
2:182706259:A:T	50	100	0.99	0.368
2:182706322:T:C	50	100	0.97	0.02614
2:182706981:A:T	50	100	0.88	0.03631
2:182707453:T:C	50	100	0.99	0.3172
2:182707769:T:C	50	100	0.99	0.3172
2:182708550:A:G	50	100	0.99	0.1912
2:182709325:C:T	50	100	0.99	0.1912
2:182709958:A:G	50	100	0.98	0.2415
2:182710307:G:C	50	98	0.99	0.3669
2:182711320:C:G	50	100	0.94	0.03032
2:182711946:A:C	50	100	1	0.01489
2:182712745:A:G	50	100	1	0.01162
2:182713203:T:G	50	98	0.93	0.06808
2:182713491:T:C	50	100	0.99	0.3971
2:182714222:G:A	50	100	0.98	0.05428
2:182714241:C:T	50	100	0.95	0.02451
2:182714880:C:T	50	100	0.96	0.03159
2:182714971:T:C	50	100	0.99	0.4145
2:182716198:G:A	50	100	0.94	0.03195
2:182716604:G:T	50	100	0.99	0.4172
2:182717377:T:C	50	100	0.86	0.01089
2:182717443:A:G	50	100	0.88	0.03686
2:182717712:T:G	50	100	1	0.01035
2:182717884:T:C	50	100	0.97	0.01017
2:182718403:A:G	50	100	1	0.3666
2:182719092:C:A	50	98	0.86	0.0138
2:182719551:C:G	50	100	0.97	0.05973
2:182720028:G:A	50	100	1	0.3399
2:182720894:C:T	50	100	0.99	0.02469
2:182721174:T:C	50	100	0.97	0.04902
2:182722752:C:T	50	100	0.98	0.01017
2:182724238:A:G	50	100	1	0.01035
2:182724590:T:G	50	100	1	0.01507
2:182724633:C:A	50	100	0.99	0.4152
2:182724786:A:G	50	100	1	0.01507
2:182724888:G:T	50	100	1	0.384
2:182725810:A:G	50	100	1	0.213
2:182726141:A:C	50	100	1	0.4172
2:182726844:G:A	50	100	1	0.3785
2:182727014:C:G	50	100	1	0.01652
2:182727980:A:G	50	100	1	0.2119
2:182727985:C:T	50	100	0.96	0.03922
2:182728970:C:T	50	100	1	0.3782
2:182729179:C:T	50	100	1	0.0167
2:182729223:A:C	50	100	1	0.01598
2:182729227:C:T	50	100	1	0.189
2:182730220:A:G	50	100	1	0.03341
2:182731527:T:A	50	98	0.9	0.05447
2:182731769:G:A	50	100	0.89	0.01235
2:182731952:T:C	50	100	1	0.0167
2:182732336:T:G	50	94	0.98	0.427
2:182732591:A:G	50	100	1	0.3671
2:182732735:G:A	50	100	0.99	0.3297
2:182733827:A:T	50	100	0.9	0.09604
2:182734383:T:G	50	100	1	0.4218
2:182737281:G:T	50	100	1	0.1895
2:182737344:A:G	50	100	1	0.01598
2:182738034:A:C	50	100	1	0.01035
2:182738094:A:G	50	100	1	0.3833
2:182738509:T:C	50	100	1	0.3782
2:182738765:C:T	50	100	1	0.419
2:182738819:C:T	50	98	0.94	0.06663
2:182739253:A:T	50	100	1	0.1006
2:182739254:T:C	50	100	1	0.1006
2:182739780:A:C	50	100	1	0.08751
2:182740073:A:G	50	100	1	0.4183
2:182740350:C:A	50	100	1	0.01507
2:182740913:A:G	50	100	0.96	0.01126
2:182741785:T:C	50	100	1	0.02469
2:182741812:C:T	50	100	1	0.1886
2:182741835:G:C	50	100	0.99	0.04666
2:182742208:A:G	50	100	0.95	0.01489
2:182743900:G:A	50	100	1	0.384
2:182744646:A:T	50	100	1	0.4179
2:182744699:C:T	50	100	1	0.03359
2:182745592:C:G	50	100	1	0.01688
2:182745679:C:T	50	100	1	0.3784
2:182745739:T:A	50	100	1	0.3784
2:182745902:C:T	50	100	1	0.4179
2:182745939:C:T	50	100	1	0.3402
2:182745940:A:G	50	100	1	0.4181
2:182746427:A:T	49	100	1	0.4181
2:182746701:C:G	50	100	0.94	0.04648
2:182746780:T:G	50	100	0.98	0.3647
2:182746802:T:G	50	100	1	0.01089
2:182747170:C:G	49	95.9	1	0.3793
2:182747272:G:T	49	98	0.91	0.0354
2:182747488:T:A	49	95.9	0.99	0.3785
2:182747605:T:C	50	94	0.92	0.02723
2:182748125:A:G	49	91.8	0.96	0.03413
2:182748126:G:T	49	91.8	0.96	0.03377
2:182748182:T:G	49	100	1	0.03377
2:182748300:G:A	50	100	0.96	0.01107
2:182748551:G:T	50	100	0.95	0.03813
2:182748795:T:C	50	100	1	0.3785
2:182748951:T:C	50	100	1	0.4188
2:182748961:C:T	49	98	0.93	0.1164
2:182749194:T:C	48	87.5	1	0.3833
2:182749292:A:C	47	97.9	0.99	0.02342
2:182749943:T:G	50	100	1	0.3658
2:182750310:G:A	50	100	1	0.01598
2:182750411:C:T	50	100	1	0.4178
2:182750466:T:A	50	100	1	0.4178
2:182750546:G:A	50	100	1	0.4185
2:182751842:A:G	50	100	1	0.03377
2:182752009:A:G	50	100	0.98	0.01017
2:182752021:G:C	50	100	1	0.4185
2:182752186:A:C	50	100	0.84	0.01235
2:182753594:T:G	49	98	1	0.0285
2:182754414:G:T	50	100	1	0.378
2:182754738:G:A	50	100	0.93	0.03667
2:182755487:A:C	50	100	1	0.3836
2:182756527:A:G	50	100	1	0.03359
2:182757676:G:T	50	100	1	0.02923
2:182757820:T:G	50	100	1	0.3787
2:182757914:A:G	50	100	1	0.221
2:182758537:A:G	50	100	1	0.03359
2:182759033:A:G	50	100	1	0.01525
2:182759870:A:G	50	100	0.99	0.3284
2:182760328:T:A	50	100	1	0.03359
2:182760623:G:A	50	100	1	0.3787
2:182760698:G:A	50	100	1	0.4187
2:182761230:A:G	50	100	0.92	0.03776
2:182762456:C:T	50	100	0.81	0.01344
2:182762777:A:G	50	100	1	0.4178
2:182762892:C:G	50	100	1	0.3782
2:182763674:C:T	50	100	1	0.3395
2:182764237:A:G	50	100	1	0.378
2:182764388:G:C	50	100	0.99	0.146
2:182765529:G:C	50	100	1	0.3693
2:182765601:T:C	50	100	1	0.3784
2:182765755:G:C	50	100	1	0.02941
2:182765865:A:G	50	100	1	0.37
2:182765915:A:G	50	100	0.98	0.01017
2:182766272:A:T	50	100	1	0.03341
2:182766793:G:A	50	100	1	0.4187
2:182766870:C:G	50	100	1	0.4179
2:182767108:G:C	50	100	1	0.4181
2:182767839:G:A	50	100	1	0.02977
2:182768196:A:C	50	100	1	0.1886
2:182768241:G:C	50	100	0.98	0.3595
2:182769011:T:A	50	100	1	0.02977
2:182769036:T:G	50	100	1	0.02977
2:182770682:C:G	50	100	1	0.3791
2:182771890:C:T	50	100	1	0.3789
2:182772069:C:T	50	100	0.96	0.04811
2:182772644:G:T	50	100	1	0.4403
2:182772706:A:C	50	100	1	0.01307
2:182772762:C:G	50	100	1	0.4156
2:182772857:T:C	50	100	1	0.01071
2:182773587:A:G	50	100	0.99	0.1861
2:182774045:G:T	50	100	0.99	0.3446
2:182774638:G:T	50	100	0.99	0.2117
2:182775039:T:G	50	100	1	0.419
2:182775624:A:C	50	100	1	0.2164
2:182775694:T:C	50	100	0.86	0.04121
2:182776285:T:C	49	100	0.97	0.03976
2:182776671:G:A	50	100	1	0.03994
2:182776692:G:A	50	100	0.99	0.1839
2:182777901:C:T	50	100	1	0.3791
2:182778151:G:A	50	100	1	0.4194
2:182778935:G:A	50	98	0.84	0.01725
2:182779162:T:C	50	100	0.99	0.3446
2:182779178:A:T	50	100	1	0.4194
2:182779464:T:C	50	100	1	0.3794
2:182779648:C:A	50	100	1	0.0354
2:182779862:A:T	50	100	0.97	0.01198
2:182780372:T:A	50	100	1	0.3684
2:182780742:A:C	50	100	0.96	0.04248
2:182781089:C:G	50	100	1	0.4159
2:182781146:G:A	50	100	1	0.0305
2:182781860:T:A	50	100	1	0.03903
2:182782082:C:T	50	100	1	0.03613
2:182782364:C:T	50	100	1	0.03722
2:182782393:A:G	50	100	0.99	0.01126
2:182782600:C:A	50	100	1	0.01071
2:182784427:C:T	50	100	1	0.4154
2:182784539:T:C	50	100	1	0.4161
2:182784695:G:A	50	100	0.99	0.02941
2:182784701:C:T	50	100	1	0.3802
2:182784973:C:T	50	100	1	0.3798
2:182785131:T:G	50	100	0.99	0.02106
2:182785242:T:C	50	100	0.98	0.01035
2:182785502:G:A	50	100	1	0.3798
2:182785635:C:A	50	100	0.99	0.02433
2:182786706:C:T	50	100	1	0.3818
2:182787091:T:G	50	100	0.99	0.3793
2:182787367:C:T	50	100	1	0.4237
2:182787559:C:T	50	100	1	0.4236
2:182787601:C:T	50	100	1	0.3816
2:182787929:A:G	50	100	0.99	0.3696
2:182789000:C:A	50	100	1	0.4232
2:182790503:G:T	50	100	1	0.3818
2:182790508:A:G	50	100	1	0.2264
2:182790650:G:A	50	100	1	0.3822
2:182791641:A:G	50	100	0.95	0.01543
2:182792552:C:T	50	100	1	0.4245
2:182792562:C:T	50	100	0.99	0.38
2:182792891:G:A	50	100	0.92	0.01017
2:182793140:A:G	50	100	0.97	0.2128
2:182793465:G:T	50	100	0.98	0.2122
2:182793633:A:G	50	100	1	0.3787
2:182794141:C:G	50	100	0.97	0.03595
2:182794768:C:T	50	100	0.92	0.01017
2:182795076:C:T	50	100	1	0.3633
2:182795898:T:C	50	100	0.93	0.01525
2:182795952:G:A	50	100	0.96	0.03994
2:182796007:A:G	50	100	0.95	0.03395
2:182796036:G:T	50	100	0.86	0.04739
2:182796396:T:C	50	100	0.88	0.0472
2:182796583:C:G	50	100	0.99	0.4168
2:182796851:T:A	50	100	0.99	0.3402
2:182796880:G:A	50	100	0.99	0.3631
2:182797048:A:G	50	100	0.94	0.04611
2:182797193:T:G	50	100	0.92	0.01561
2:182797467:G:C	50	100	0.98	0.3624
2:182797602:G:C	50	100	0.95	0.0374
2:182797757:C:A	50	100	0.94	0.03395
2:182797990:G:T	50	100	0.94	0.03377
2:182798026:C:G	50	100	0.98	0.1857
2:182799388:G:A	50	100	0.98	0.2126
2:182800434:T:C	50	100	0.99	0.4021
2:182800458:T:C	50	100	0.83	0.0138
2:182800480:C:T	50	100	0.99	0.4083
2:182800541:G:A	50	100	0.97	0.03486
2:182800914:C:T	50	100	0.98	0.05483
2:182801014:A:C	50	100	0.99	0.3388
2:182801441:G:A	50	100	0.99	0.3375
2:182801866:C:T	50	100	0.99	0.4504
2:182802191:A:G	50	100	0.99	0.4495
2:182802205:T:C	50	100	0.98	0.2202
2:182802393:G:A	50	100	0.99	0.4501
2:182802506:A:C	50	100	0.98	0.05919
2:182802793:G:A	50	100	0.93	0.03322
2:182802915:C:G	50	100	0.99	0.3744
2:182804174:T:C	50	100	0.83	0.01144
2:182804242:A:G	50	100	0.97	0.1846
2:182804779:T:C	50	100	0.9	0.01017
2:182805659:T:C	50	100	0.87	0.01089
2:182805898:T:A	50	100	0.99	0.341
2:182806751:G:T	50	100	0.92	0.01452
2:182808323:G:C	50	100	0.95	0.03849
2:182808872:A:C	50	100	0.97	0.3333
2:182809173:G:C	50	100	0.97	0.3546
2:182809418:A:G	50	100	0.97	0.02723
2:182809581:T:A	50	100	0.87	0.02342
2:182810767:G:A	50	100	0.92	0.01743
2:182810795:C:T	50	100	0.92	0.02887
2:182812239:A:G	50	100	0.94	0.1739
2:182812441:C:G	50	100	0.61	0.01107
2:182812733:C:A	50	100	0.7	0.01017
2:182813098:A:G	50	100	0.94	0.09568
2:182813706:C:T	50	100	0.81	0.02941
2:182814598:C:T	50	100	0.96	0.03486
2:182814694:G:A	50	98	0.95	0.4014
2:182814719:C:T	50	100	0.89	0.01089
2:182814883:C:G	50	98	0.95	0.4388
2:182814981:C:T	50	100	0.75	0.01017
2:182815141:T:G	50	100	0.96	0.03504
2:182815472:A:C	50	98	0.96	0.3742
2:182815500:C:G	50	100	0.96	0.01235
2:182815681:C:T	50	100	0.96	0.0394
2:182817196:T:A	50	94	0.92	0.4241
2:182818460:A:G	50	100	0.93	0.01725
2:182818521:A:G	50	100	0.96	0.02269
2:182818689:C:G	50	100	0.98	0.01089
2:182819433:A:G	50	100	0.99	0.01089
2:182819457:C:A	50	100	0.94	0.02251
2:182819472:T:C	50	100	0.9	0.01434
2:182819516:T:C	50	100	0.9	0.01561
2:182819598:C:T	50	100	0.99	0.01107
2:182820496:T:G	50	100	0.79	0.01053
2:182820835:C:T	50	92	0.93	0.4898
2:182821162:A:G	50	100	0.94	0.06427
2:182821192:C:T	50	100	0.92	0.03359
2:182821320:G:A	50	100	0.99	0.01017
2:182822313:G:A	50	100	0.9	0.03341
2:182822556:A:G	50	100	0.93	0.1536
2:182822595:G:A	50	94	0.95	0.3698
2:182822792:T:A	50	100	0.94	0.06082
2:182824283:T:C	50	92	0.79	0.07026
2:182824793:C:T	50	100	0.9	0.04448
2:182824981:C:T	50	92	0.85	0.2471
2:182825036:G:A	50	100	0.89	0.07244
2:182825433:A:G	50	98	0.83	0.07335
2:182825527:T:C	50	98	0.84	0.07262
2:182825834:G:A	50	94	0.84	0.1322
2:182825905:C:T	49	98	0.9	0.06354
2:182825955:A:G	50	98	0.9	0.05574
2:182826293:A:G	50	100	0.95	0.07843
2:182827025:A:G	50	96	0.93	0.04829
2:182827444:G:A	50	100	0.76	0.01743
2:182827592:G:A	50	98	0.93	0.09659
2:182827957:C:T	50	100	0.77	0.01707
2:182828064:A:G	50	98	0.94	0.09822
2:182829450:T:C	48	97.9	0.9	0.3606
2:182829493:T:C	50	100	0.94	0.01616
2:182829501:A:T	50	96	0.88	0.3125
2:182829772:C:T	50	98	0.93	0.09677
2:182829844:G:C	50	98	0.89	0.4688
2:182829942:C:T	50	100	0.85	0.063
2:182830118:A:G	50	98	0.92	0.4174
2:182830722:G:A	50	96	0.87	0.2246
2:182830852:T:A	50	100	0.73	0.01961
2:182831292:C:G	50	98	0.74	0.02687
2:182831492:T:G	50	98	0.75	0.02687
2:182831792:T:C	50	98	0.92	0.04303
2:182833034:C:T	50	98	0.77	0.02542
2:182833364:A:G	50	96	0.89	0.3785
2:182833506:T:A	50	100	0.91	0.0305
2:182833872:T:C	50	96	0.93	0.1275
2:182833964:G:A	50	96	0.93	0.1282
2:182833970:A:G	50	98	0.76	0.01216
2:182834637:C:T	50	96	0.93	0.1287
2:182834857:G:C	50	94	0.92	0.1304
2:182835041:G:A	50	98	0.9	0.07861
2:182835225:T:C	50	100	0.88	0.01307
2:182835227:T:C	50	98	0.86	0.1009
2:182835365:C:T	50	98	0.76	0.04793
2:182835913:G:A	50	100	0.98	0.01743
2:182836076:C:T	50	100	0.82	0.1267
2:182836139:T:A	50	100	0.87	0.05265
2:182836155:C:T	50	98	0.82	0.0512
2:182836173:T:C	50	100	0.87	0.05265
2:182836580:C:A	50	100	0.84	0.01888
2:182836860:A:G	50	92	0.88	0.4568
2:182837541:C:T	50	98	0.89	0.04575
2:182837824:C:T	50	100	0.96	0.01743
2:182838102:T:C	50	100	0.96	0.0915
2:182838236:G:A	50	100	0.94	0.06954
2:182838608:G:A	50	98	0.94	0.07135
2:182839356:A:G	50	98	0.98	0.4247
2:182839409:T:A	50	98	0.97	0.2416
2:182839855:T:C	50	100	0.98	0.1968
2:182839931:T:C	50	100	0.97	0.04811
2:182839953:C:G	50	100	0.97	0.1264
2:182839991:C:T	50	100	0.96	0.01943
2:182840469:A:G	50	100	1	0.02505
2:182841047:G:C	50	98	0.75	0.0158
2:182841437:T:C	50	100	0.99	0.1774
2:182841784:G:T	50	100	0.97	0.2137
2:182841792:T:C	50	100	0.99	0.07044
2:182842076:T:G	50	100	1	0.04593
2:182842127:G:A	50	100	0.98	0.2177
2:182842200:T:A	50	100	0.98	0.01017
2:182842972:T:C	50	100	0.99	0.3415
2:182843077:G:C	50	100	0.98	0.05065
2:182843080:G:A	50	100	1	0.435
2:182843468:T:C	50	100	0.99	0.1155
2:182843528:G:T	50	96	0.99	0.08914
2:182843656:C:T	50	100	0.99	0.0118
2:182844803:C:G	50	100	0.99	0.06863
2:182845409:C:T	50	100	1	0.3553
2:182845711:C:G	50	100	1	0.4326
2:182846170:T:C	50	100	1	0.04611
2:182846223:T:C	50	98	1	0.1271
2:182846689:G:A	50	100	0.96	0.0276
2:182847021:T:C	50	100	0.97	0.01816
2:182847155:T:C	50	100	1	0.07081
2:182847242:C:G	50	100	1	0.04593
2:182847251:T:C	50	100	1	0.3963
2:182847412:G:A	50	98	0.99	0.01144
2:182847444:T:G	50	100	1	0.04611
2:182847620:G:A	50	100	1	0.3551
2:182848083:A:C	50	100	1	0.3925
2:182848360:C:T	50	100	1	0.3749
2:182848616:C:T	50	100	1	0.02614
2:182849009:C:T	50	100	1	0.01507
2:182849097:A:G	50	100	1	0.4012
2:182849155:G:C	50	100	1	0.04611
2:182849797:A:G	50	100	1	0.0423
2:182850266:G:A	50	100	0.99	0.06881
2:182850544:A:G	50	100	1	0.4477
2:182850690:G:C	50	100	1	0.02524
2:182850982:T:G	50	100	1	0.01471
2:182851645:G:C	50	100	1	0.04593
2:182851851:C:T	50	100	0.99	0.06863
2:182852079:T:C	50	100	1	0.4323
2:182852172:C:A	50	100	1	0.3477
2:182852373:G:A	50	100	1	0.3482
2:182852377:G:A	50	100	1	0.04575
2:182852689:T:C	50	100	1	0.04031
2:182852944:C:T	50	100	0.99	0.06572
2:182853332:C:T	50	100	1	0.02705
2:182853430:C:A	50	100	0.99	0.01489
2:182853817:G:C	50	100	1	0.01471
2:182853849:C:T	50	100	0.99	0.04212
2:182854232:T:C	50	100	0.99	0.06881
2:182854519:G:A	50	100	1	0.02705
2:182854720:G:A	50	100	1	0.04031
2:182854992:A:G	49	100	1	0.02378
2:182855070:T:C	50	100	0.88	0.01289
2:182855947:A:G	50	100	0.99	0.06863
2:182856138:C:T	50	100	0.98	0.01253
2:182856373:A:T	50	96	1	0.4323
2:182856669:C:G	50	98	0.99	0.3095
2:182856731:A:G	50	100	1	0.3479
2:182856800:G:A	50	100	1	0.4319
2:182856980:G:A	50	100	1	0.4319
2:182857206:A:G	50	100	1	0.01434
2:182857419:G:C	50	100	1	0.4319
2:182857472:T:C	50	100	1	0.4486
2:182858149:T:A	50	100	1	0.4486
2:182858201:A:G	50	100	1	0.04212
2:182858238:T:C	50	100	1	0.1004
2:182858292:A:G	50	100	1	0.04031
2:182858378:G:A	50	100	1	0.01471
2:182858401:C:T	50	100	1	0.3479
2:182858509:G:A	50	100	1	0.01017
2:182858994:A:G	50	100	1	0.3477
2:182859211:T:G	50	100	0.97	0.01816
2:182859220:G:A	50	100	0.99	0.3101
2:182859510:G:A	50	100	1	0.04212
2:182859700:G:T	50	100	1	0.04611
2:182859723:A:G	50	100	1	0.02487
2:182859810:C:T	50	100	0.99	0.1273
2:182859824:C:A	50	100	0.99	0.06881
2:182859884:A:T	50	100	1	0.04593
2:182859894:A:G	50	100	1	0.02705
2:182860017:C:T	50	100	1	0.1667
2:182860260:C:T	50	98	0.99	0.06917
2:182860493:A:G	50	100	1	0.4828
2:182861303:T:G	50	100	1	0.4321
2:182861316:A:C	50	100	1	0.4829
2:182861352:C:T	50	100	1	0.1692
2:182861480:G:T	50	100	1	0.02378
2:182861985:C:T	50	100	1	0.4323
2:182862201:A:G	50	100	1	0.3477
2:182863213:C:T	50	100	1	0.0463
2:182863562:C:T	50	100	1	0.1698
2:182863625:T:C	50	98	1	0.01017
2:182863906:C:T	50	98	1	0.4956
2:182864122:T:G	50	100	1	0.01035
2:182864236:C:T	50	98	1	0.112
2:182864347:A:T	50	100	1	0.4261
2:182864469:C:T	50	100	1	0.4261
2:182864697:C:T	50	98	1	0.112
2:182864785:C:T	50	100	0.99	0.4
2:182864854:T:G	50	98	1	0.01017
2:182864893:G:C	50	98	1	0.112
2:182865229:G:A	48	97.9	1	0.05356
2:182865252:C:T	49	98	1	0.07498
2:182865381:A:G	50	100	1	0.04012
2:182865701:A:G	50	100	1	0.0463
2:182865799:T:G	50	100	1	0.1747
2:182866465:C:A	50	100	1	0.02378
2:182866669:C:T	50	100	1	0.1006
2:182867244:T:A	50	98	0.99	0.4557
2:182867309:G:A	50	100	1	0.1737
2:182867571:G:T	50	100	1	0.07407
2:182867574:G:A	50	100	1	0.02542
2:182867636:C:T	50	100	0.99	0.4751
2:182867709:G:A	50	100	0.96	0.01779
2:182867833:C:A	50	100	1	0.05283
2:182868478:T:A	50	100	0.73	0.01398
2:182869326:T:A	50	100	1	0.06863
2:182869492:G:C	50	100	0.99	0.0187
2:182869562:T:C	50	100	1	0.4811
2:182869619:G:A	50	100	1	0.4123
2:182869992:C:A	50	100	1	0.4188
2:182870137:G:A	50	100	1	0.419
2:182870203:T:G	50	100	1	0.05901
2:182871475:G:A	50	100	1	0.4808
2:182871513:A:G	50	100	0.88	0.01344
2:182871862:C:T	50	100	0.96	0.01126
2:182872159:A:G	50	100	1	0.419
2:182872289:T:C	50	100	1	0.404
2:182872924:C:T	50	100	1	0.4121
2:182873716:G:A	50	100	1	0.1747
2:182873892:T:C	50	100	1	0.4127
2:182874496:A:T	50	100	0.77	0.01089
2:182874504:T:C	50	100	0.77	0.01126
2:182874636:A:G	50	100	1	0.02524
2:182874968:A:G	50	100	1	0.04648
2:182875306:C:T	49	100	1	0.03758
2:182875373:G:A	50	100	1	0.02033
2:182875477:G:A	50	100	0.99	0.01997
2:182875990:G:A	50	100	1	0.1743
2:182876002:T:C	50	100	1	0.04648
2:182876256:T:A	50	100	0.98	0.04666
2:182876721:A:G	50	100	1	0.4187
2:182876806:A:G	50	100	1	0.4808
2:182876811:G:A	50	94	0.99	0.4127
2:182876900:A:G	50	100	0.97	0.01761
2:182876950:T:C	50	100	1	0.4045
2:182876971:C:A	50	100	1	0.02342
2:182877180:C:T	50	100	1	0.07389
2:182877475:G:A	50	100	1	0.06173
2:182877584:C:A	50	100	1	0.07389
2:182877998:C:T	50	100	1	0.4806
2:182878054:G:A	50	100	1	0.4129
2:182878423:G:A	50	100	0.97	0.01761
2:182879068:G:A	50	100	1	0.4188
2:182879095:C:T	50	100	1	0.03758
2:182879643:A:G	50	100	1	0.4192
2:182879766:T:C	50	100	1	0.4822
2:182879800:C:T	50	100	0.97	0.04684
2:182880316:G:A	50	98	0.71	0.02778
2:182880655:T:A	50	98	1	0.4194
2:182880916:C:G	50	100	0.93	0.01997
2:182881017:A:C	50	100	1	0.01725
2:182881029:C:A	50	100	1	0.02542
2:182881049:C:T	50	100	0.96	0.04648
2:182881493:C:T	50	100	1	0.4123
2:182881887:C:A	49	93.9	1	0.4188
2:182882714:T:C	50	100	0.99	0.2983
2:182882818:T:C	50	100	1	0.03758
2:182883090:C:T	50	100	1	0.4196
2:182883468:T:C	50	98	1	0.4027
2:182883618:A:G	50	100	0.99	0.3499
2:182883640:A:G	50	100	0.99	0.3186
2:182884251:A:G	50	100	0.99	0.07171
2:182884275:T:C	50	100	1	0.02033
2:182884683:A:G	50	100	0.99	0.1556
2:182884979:A:C	50	98	1	0.07825
2:182885119:A:G	50	100	0.99	0.05283
2:182885172:C:T	50	98	0.98	0.0207
2:182886591:G:A	50	98	0.94	0.06227
2:182886863:T:A	50	100	0.99	0.04593
2:182887102:T:C	50	100	1	0.0768
2:182887355:C:A	50	98	1	0.07643
2:182887877:C:A	50	100	0.91	0.02052
2:182888021:C:A	50	100	0.99	0.04611
2:182888160:A:T	50	100	0.99	0.02342
2:182889145:C:T	50	98	0.9	0.03286
2:182889865:A:G	47	100	0.96	0.02741
2:182889867:A:G	48	93.8	0.97	0.128
2:182889869:A:G	49	93.9	0.98	0.1276
2:182889871:A:G	49	93.9	0.98	0.1031
2:182889956:T:C	50	100	0.95	0.04194
2:182890123:C:T	50	98	1	0.3981
2:182890129:A:T	50	98	1	0.02578
2:182890135:T:C	50	96	1	0.4664
2:182890174:C:T	49	100	0.97	0.132
2:182890388:G:A	50	100	0.99	0.09768
2:182890412:C:T	50	100	0.99	0.1796
2:182890641:G:A	50	100	1	0.3925
2:182891286:T:C	49	100	1	0.4942
2:182891707:C:A	50	100	0.98	0.05102
2:182892136:C:T	50	98	0.99	0.09659
2:182892261:C:T	50	100	1	0.04194
2:182892662:T:A	50	100	0.98	0.05156
2:182892833:A:G	50	98	1	0.3967
2:182892931:G:A	50	98	0.99	0.3499
2:182893487:C:A	50	100	0.99	0.04829
2:182893579:A:G	50	100	1	0.02687
2:182893788:C:T	50	100	1	0.0207
2:182893832:C:T	50	96	0.99	0.3464
2:182893837:C:A	50	98	1	0.01688
2:182893928:G:A	50	100	0.99	0.06972
2:182893942:G:A	50	100	0.98	0.02342
2:182894109:G:C	50	100	0.82	0.01943
2:182894196:C:T	50	100	0.98	0.1033
2:182894507:G:A	50	100	0.99	0.09695
2:182894886:C:A	50	100	0.91	0.01707
2:182895113:T:C	50	100	0.99	0.3954
2:182895337:A:G	50	100	0.88	0.04739
2:182895609:A:G	50	100	0.98	0.07317
2:182895618:G:A	50	100	0.89	0.04702
2:182896126:A:C	50	100	1	0.3956
2:182896674:C:T	50	98	0.99	0.3942
2:182896943:G:T	50	100	0.98	0.06954
2:182896978:C:T	50	100	0.99	0.04176
2:182897017:T:C	50	100	0.98	0.2277
2:182897027:C:T	50	98	0.98	0.02524
2:182897103:A:T	50	100	0.97	0.3272
2:182897144:T:C	50	100	0.97	0.2206
2:182897341:A:G	50	100	0.9	0.0167
2:182897437:C:T	50	100	0.99	0.04212
2:182898063:T:C	50	98	0.99	0.05719
2:182898339:C:T	50	100	1	0.03704
2:182898415:T:G	50	100	0.98	0.01089
2:182898418:C:T	50	100	0.96	0.2918
2:182898419:A:T	50	100	0.96	0.1748
2:182898928:G:C	50	100	0.96	0.1133
2:182898957:A:T	50	96	0.95	0.2233
2:182899085:T:A	50	100	0.98	0.1209
2:182899995:C:T	50	100	0.98	0.2527
2:182900158:C:T	50	100	0.95	0.01761
2:182900179:A:G	50	100	0.92	0.02269
2:182900202:C:A	50	100	0.97	0.1249
2:182900288:C:T	50	100	0.98	0.2476
2:182900503:T:C	50	100	0.74	0.0167
2:182900504:G:A	50	100	0.73	0.01598
2:182900618:T:C	50	100	0.97	0.1155
2:182901025:T:C	50	100	0.96	0.1156
2:182901567:T:A	50	100	0.87	0.01416
2:182902256:C:T	50	100	0.93	0.02306
2:182902337:A:T	50	100	1	0.02723
2:182902370:T:C	50	100	1	0.04521
2:182902406:T:G	50	100	0.96	0.4557
2:182902571:T:G	49	98	0.99	0.063
2:182902811:C:T	50	98	0.97	0.06227
2:182902840:G:A	50	100	0.99	0.01979
2:182903473:G:A	50	98	0.89	0.04611
2:182903486:C:A	50	100	0.96	0.01761
2:182904211:C:T	50	98	0.97	0.4993
2:182904312:G:T	50	100	0.96	0.01743
2:182904570:T:C	50	100	0.89	0.02996
2:182905035:G:A	50	100	1	0.02633
2:182905716:C:G	50	100	0.98	0.1445
2:182905958:T:C	50	92	0.91	0.4697
2:182905966:G:A	50	92	0.92	0.1699
2:182906017:T:C	49	93.9	0.92	0.1022
2:182906022:G:A	50	98	0.85	0.02705
2:182906028:A:G	50	98	0.96	0.04557
2:182906029:T:C	50	96	0.91	0.07934
2:182906060:G:A	50	96	0.99	0.06009
2:182906063:A:G	50	84	0.94	0.2834
2:182906067:T:A	50	100	0.89	0.02397
2:182906073:C:T	50	100	0.87	0.01434
2:182906093:C:T	50	86	0.79	0.01235
2:182906094:G:C	50	98	0.87	0.02052
2:182906108:G:A	50	86	0.95	0.4183
2:182906110:G:C	50	100	0.97	0.02269
2:182906114:T:C	50	92	0.92	0.1447
2:182906119:C:G	50	92	0.91	0.1186
2:182906123:T:C	49	93.9	0.87	0.116
2:182906163:C:T	50	92	0.94	0.4677
2:182906168:G:A	50	98	0.96	0.01434
2:182906915:T:C	50	100	0.94	0.02415
2:182907034:T:A	50	100	0.92	0.01325
2:182907391:T:C	50	100	1	0.04539
2:182907645:T:C	50	100	1	0.01924
2:182908222:C:A	50	100	0.88	0.01434
2:182909613:C:T	50	100	0.96	0.01979
2:182910141:A:C	50	100	1	0.299
2:182910182:C:T	50	100	1	0.06209
2:182910312:T:C	50	100	0.94	0.02687
2:182910377:G:A	50	100	0.86	0.01434
2:182910950:T:C	49	85.7	0.96	0.09931
2:182910959:A:C	50	98	0.98	0.3816
2:182910972:C:T	50	100	0.99	0.3003
2:182911037:G:A	50	100	0.92	0.01416
2:182911361:T:C	50	98	1	0.1572
2:182911413:A:G	50	100	1	0.01561
2:182911550:A:T	50	100	0.99	0.3778
2:182911739:A:T	50	100	0.99	0.1525
2:182912086:A:T	50	100	1	0.05882
2:182912178:T:C	50	100	1	0.01561
2:182912253:G:T	50	100	1	0.04557
2:182914468:T:A	50	100	0.94	0.01961
2:182914807:G:A	50	100	0.99	0.07861
2:182914827:C:G	50	100	1	0.04521
2:182915680:T:C	50	100	1	0.3771
2:182916120:T:C	50	100	0.99	0.03994
2:182916317:A:C	50	100	0.97	0.02415
2:182919632:C:T	50	88	1	0.04648
2:182919798:C:T	50	100	1	0.1474
2:182919896:T:C	50	100	1	0.0463
2:182920375:A:G	50	100	0.97	0.02687
2:182920852:C:T	50	100	1	0.0463
2:182920870:G:A	50	100	0.99	0.4221
2:182921041:T:A	50	100	0.96	0.01906
2:182921119:G:A	50	100	0.95	0.02977
2:182921654:C:T	50	100	0.92	0.01434
2:182921692:C:A	50	100	1	0.04521
2:182922035:C:T	50	100	1	0.3769
2:182922414:A:G	50	98	1	0.1207
2:182922493:G:A	50	100	1	0.01707
2:182923641:C:T	50	100	1	0.07879
2:182923727:G:A	50	100	1	0.06663
2:182923758:T:C	50	100	0.99	0.02687
2:182924050:C:T	50	100	1	0.05265
2:182924265:T:A	50	100	1	0.02015
2:182924508:T:C	50	100	0.89	0.01053
2:182924760:G:C	50	100	1	0.07444
2:182924921:C:A	50	100	1	0.4225
2:182925344:A:G	50	100	1	0.0463
2:182926155:C:G	50	100	1	0.3775
2:182926350:G:A	50	100	1	0.01471
2:182926375:G:A	50	100	1	0.02542
2:182926386:G:A	50	100	0.85	0.01071
2:182926390:T:C	50	100	1	0.06318
2:182926414:C:T	50	100	0.86	0.01416
2:182927133:T:C	50	100	0.96	0.1345
2:182927621:C:T	50	100	1	0.0463
2:182927876:C:T	50	100	1	0.232
2:182928352:C:T	50	100	0.98	0.04394
2:182928426:C:T	50	100	0.94	0.02741
2:182928483:A:T	50	100	1	0.1541
2:182928655:T:C	50	100	1	0.4221
2:182928670:A:G	50	100	1	0.3771
2:182928925:A:G	50	100	1	0.04484
2:182929205:G:C	50	100	1	0.0748
2:182929627:G:A	50	100	0.98	0.04793
2:182929793:A:G	49	100	1	0.232
2:182930000:C:T	50	100	1	0.2318
2:182930397:T:A	50	100	1	0.07861
2:182930634:A:T	50	100	1	0.01471
2:182930905:A:C	50	100	1	0.232
2:182931635:C:G	50	100	1	0.08406
2:182931680:T:G	50	100	0.98	0.1476
2:182931836:C:T	50	100	0.94	0.02741
2:182931983:T:C	50	100	1	0.02705
2:182932311:T:C	50	100	1	0.02705
2:182932499:T:C	50	100	1	0.04484
2:182932559:A:G	50	100	1	0.2318
2:182932766:T:C	50	100	1	0.02015
2:182932934:A:G	50	100	1	0.3773
2:182933121:T:C	50	100	0.92	0.01344
2:182933267:A:G	50	100	1	0.02687
2:182933507:C:T	50	100	1	0.1238
2:182933949:A:G	50	100	1	0.04484
2:182934830:G:C	50	98	1	0.3775
2:182935134:T:C	50	100	1	0.02015
2:182935814:G:A	49	100	1	0.06318
2:182936736:G:A	50	100	1	0.1471
2:182937001:G:A	50	100	1	0.02687
2:182937071:C:T	50	100	1	0.04484
2:182937298:A:G	49	100	1	0.2322
2:182937392:A:G	50	100	1	0.04666
2:182937708:C:T	50	100	0.94	0.02741
2:182937819:T:G	50	100	1	0.01924
2:182937845:G:A	50	100	1	0.04466
2:182938094:T:C	50	100	1	0.02433
2:182938524:C:T	50	100	1	0.01979
2:182938786:T:C	50	100	1	0.03359
2:182938867:C:T	50	100	1	0.02524
2:182939127:T:C	50	100	1	0.04938
2:182939170:T:C	50	100	0.94	0.02741
2:182939224:T:C	50	100	1	0.01107
2:182939226:G:A	50	100	1	0.3771
2:182939228:A:G	50	100	0.97	0.0354
2:182939741:A:G	50	100	0.97	0.01943
2:182939967:A:C	50	100	1	0.07498
2:182940368:A:G	50	100	0.94	0.02741
2:182941132:A:T	50	76	1	0.3775
2:182942252:T:C	50	100	1	0.04503
2:182942699:C:T	50	100	1	0.02433
2:182942864:A:C	50	100	1	0.148
2:182943475:T:G	50	100	1	0.1472
2:182943575:C:A	50	100	1	0.04938
2:182943652:A:C	50	100	1	0.02433
2:182943696:C:T	50	100	1	0.04938
2:182944017:G:A	50	100	1	0.0463
2:182944287:T:A	50	100	1	0.02052
2:182944288:A:T	50	98	1	0.07426
2:182944344:C:A	50	100	1	0.02433
2:182944506:A:C	50	100	1	0.3773
2:182944962:T:C	50	100	1	0.06954
2:182945632:T:C	50	100	1	0.0463
2:182945747:A:G	50	100	1	0.01452
2:182945862:A:T	50	100	1	0.07698
2:182946020:G:C	50	100	1	0.1472
2:182946147:C:G	50	100	1	0.04503
2:182946154:T:C	50	100	1	0.0463
2:182946314:G:A	50	100	1	0.4225
2:182946414:A:G	50	100	0.96	0.02977
2:182946666:T:G	50	100	0.92	0.01416
2:182946834:G:A	50	100	1	0.02614
2:182946981:C:A	50	100	1	0.01997
2:182947060:C:T	50	98	0.93	0.05029
2:182947171:T:C	50	100	1	0.1472
2:182947539:C:T	50	100	0.93	0.04702
2:182947789:G:C	50	100	1	0.0216
2:182947825:C:A	50	100	1	0.3773
2:182948057:G:A	50	100	1	0.07662
2:182948410:C:T	50	100	1	0.06009
2:182948445:G:A	50	100	0.92	0.01416
2:182948684:C:T	50	98	1	0.3769
2:182949375:G:A	50	100	1	0.08333
2:182949453:A:C	50	100	1	0.02687
2:182950774:C:T	50	100	1	0.04503
2:182951496:C:T	50	100	1	0.04503
2:182951653:C:A	49	100	1	0.4225
2:182951679:G:A	50	100	1	0.3767
2:182951708:G:A	50	100	1	0.2358
2:182951847:G:A	50	100	1	0.07135
2:182952996:A:G	50	100	1	0.1472
2:182953052:T:A	50	100	1	0.06318
2:182953229:T:A	50	100	0.99	0.1472
2:182953346:T:C	50	100	0.94	0.02015
2:182953642:A:T	49	100	1	0.01924
2:182953674:T:C	50	100	1	0.02306
2:182953751:T:C	50	100	1	0.09604
2:182953789:C:T	50	100	1	0.01253
2:182954191:C:T	50	100	0.91	0.02905
2:182954363:C:T	50	100	1	0.03195
2:182954807:T:A	50	100	1	0.04775
2:182954897:C:T	50	100	1	0.05428
2:182954982:G:C	50	100	1	0.0463
2:182955164:C:A	50	100	1	0.05356
2:182955183:C:G	50	100	1	0.0207
2:182955728:G:A	50	100	1	0.05211
2:182956248:G:A	50	100	1	0.01997
2:182956904:G:A	50	100	1	0.01452
2:182957646:G:C	50	100	1	0.04503
2:182958056:T:C	50	100	1	0.02306
2:182958815:G:A	50	100	0.95	0.1304
2:182959314:G:C	50	100	1	0.1472
2:182959432:C:T	50	100	1	0.1472
2:182959477:C:T	50	100	1	0.02451
2:182959641:G:T	49	100	0.99	0.07698
2:182960068:A:G	50	100	1	0.04503
2:182960137:G:A	50	100	1	0.01471
2:182960148:T:C	50	100	1	0.07861
2:182960313:G:T	50	100	1	0.03994
2:182960368:T:G	50	100	0.91	0.01489
2:182960463:G:C	50	100	0.99	0.02306
2:182960955:A:G	50	100	1	0.06354
2:182961133:G:A	49	100	1	0.02633
2:182961282:C:T	50	100	0.91	0.03232
2:182962290:G:A	50	100	1	0.4221
2:182962376:C:T	50	100	1	0.01452
2:182962609:A:C	50	100	1	0.06336
2:182962708:G:T	50	100	1	0.01162
2:182962807:C:T	50	100	1	0.01344
2:182964458:C:T	50	100	1	0.03994
2:182964508:T:C	50	100	1	0.22
2:182964907:C:T	50	100	1	0.2288
2:182965144:A:G	50	100	1	0.06609
2:182965405:T:A	50	100	1	0.07462
2:182965921:A:G	50	98	1	0.4256
2:182966561:T:A	50	100	1	0.01979
2:182966961:A:C	50	100	0.86	0.01053
2:182967423:T:C	50	100	1	0.0207
2:182967427:C:T	50	100	0.94	0.02741
2:182967710:C:T	50	100	1	0.4259
2:182967812:T:C	50	100	1	0.08261
2:182968483:C:T	50	100	0.9	0.03322
2:182968679:G:A	50	100	0.97	0.02578
2:182968786:G:A	50	100	1	0.04012
2:182969291:C:T	50	100	1	0.01997
2:182969809:A:C	50	100	0.99	0.04902
2:182970253:C:T	50	100	1	0.4252
2:182970719:T:C	50	100	1	0.4259
2:182971116:C:T	50	100	1	0.03994
2:182971381:G:A	50	100	0.96	0.06972
2:182971388:C:T	50	100	1	0.01471
2:182971393:C:T	47	91.5	0.96	0.1282
2:182971401:A:T	50	100	1	0.01961
2:182971666:T:C	50	100	1	0.4259
2:182972246:C:A	40	90	0.92	0.03195
2:182973689:T:A	50	100	1	0.0207
2:182974423:G:A	50	100	1	0.06009
2:182974596:A:T	50	100	1	0.0207
2:182974699:C:T	50	100	1	0.01452
2:182975089:C:G	50	100	1	0.01979
2:182975414:T:C	50	100	1	0.3771
2:182976356:G:A	50	100	1	0.02687
2:182977175:A:G	50	100	1	0.06354
2:182977276:G:A	50	100	1	0.07698
2:182977367:G:A	50	100	1	0.04503
2:182977782:T:C	50	100	1	0.1472
2:182979016:T:C	50	100	1	0.2318
2:182979198:A:G	50	100	1	0.3767
2:182979504:G:C	50	100	1	0.07153
2:182979572:T:C	50	100	1	0.02705
2:182979860:T:C	50	100	1	0.1275
2:182979862:A:G	50	100	1	0.2318
2:182981433:T:C	49	100	1	0.07426
2:182981651:G:A	50	100	1	0.063
2:182981703:G:A	50	100	1	0.4214
2:182982604:C:T	50	100	0.77	0.01035
2:182983094:G:C	50	100	1	0.01997
2:182983325:A:G	50	100	1	0.03359
2:182983386:T:C	50	100	1	0.3762
2:182983562:C:T	50	100	1	0.05955
2:182983624:C:A	50	100	0.94	0.02705
2:182983747:T:C	50	100	1	0.04503
2:182983956:A:G	50	100	1	0.06917
2:182985277:T:C	50	100	1	0.07861
2:182985524:C:T	50	100	1	0.02578
2:182985666:T:C	50	100	0.97	0.0374
2:182986149:C:T	50	100	1	0.04503
2:182986330:C:T	50	100	0.94	0.01416
2:182986646:A:G	50	100	1	0.01434
2:182986981:C:T	50	100	1	0.04938
2:182987554:C:T	50	100	1	0.07081
2:182987887:G:A	50	100	1	0.07081
2:182989681:C:T	50	100	1	0.07879
2:182989842:A:C	50	100	1	0.02233
2:182989923:G:A	50	100	1	0.02179
2:182990146:T:C	50	100	1	0.0463
2:182990191:G:T	50	100	1	0.01325
2:182990577:C:T	50	100	0.93	0.01416
2:182991057:C:T	50	100	1	0.1275
2:182991112:A:C	50	100	0.94	0.02705
2:182992018:A:C	50	100	1	0.07062
2:182992591:C:T	50	100	1	0.04521
2:182993440:T:C	50	100	1	0.04503
2:182993578:C:T	50	100	1	0.04503
2:182993662:G:A	50	100	0.98	0.03468
2:182993954:T:C	49	100	1	0.2284
2:182994698:C:T	50	100	1	0.02015
2:182994745:T:C	50	98	0.96	0.07244
2:182995570:G:A	50	100	1	0.3764
2:182996106:G:A	50	100	0.94	0.02705
2:182996476:G:A	50	100	1	0.1672
2:182996543:C:T	50	100	1	0.1672
2:182998014:T:C	50	100	1	0.02433
2:182998220:C:T	50	100	1	0.0187
2:182999032:C:T	50	100	1	0.0463
2:182999313:C:A	50	100	1	0.0463
2:182999662:A:G	50	100	1	0.1471
2:182999757:C:T	50	100	1	0.02687
2:183000180:A:C	50	100	1	0.2186
2:183001022:G:A	50	98	0.94	0.02923
2:183001335:T:A	50	100	1	0.08115
2:183002570:G:A	50	100	1	0.01017
2:183004176:A:C	50	100	1	0.246
2:183004354:G:A	49	100	0.95	0.01416
2:183004989:C:T	50	100	1	0.0463
2:183005317:T:A	50	100	1	0.04521
2:183005418:A:G	50	100	1	0.4221
2:183005817:T:C	50	100	1	0.02705
2:183006209:T:C	50	100	0.74	0.01162
2:183006214:C:A	50	100	1	0.07117
2:183006720:C:A	50	100	1	0.3769
2:183006775:C:G	50	100	0.94	0.02705
2:183007937:T:C	50	100	1	0.04521
2:183007998:C:T	50	100	1	0.02433
2:183008069:C:G	50	100	1	0.07879
2:183008355:C:G	50	100	0.97	0.01416
2:183008428:A:C	50	100	1	0.3775
2:183008630:G:T	50	100	1	0.07879
2:183009471:G:C	45	93.3	0.86	0.03649
2:183009475:G:C	45	75.6	0.82	0.2168
2:183009479:C:G	47	93.6	0.84	0.1275
2:183009499:C:A	49	100	1	0.07879
2:183009636:G:A	50	100	1	0.07879
2:183009674:G:T	50	100	1	0.03994
2:183010001:T:C	50	100	1	0.04938
2:183010736:C:A	50	100	0.99	0.4424
2:183010738:G:A	50	100	1	0.07226
2:183011190:A:G	50	100	1	0.08351
2:183011208:T:C	50	100	1	0.02687
2:183011486:T:G	50	100	1	0.3771
2:183011659:G:A	50	100	1	0.3771
2:183011729:G:A	50	100	1	0.06264
2:183011972:T:C	50	100	0.99	0.0207
2:183011995:T:C	50	100	1	0.03359
2:183012004:A:G	50	100	1	0.08115
2:183012613:C:T	50	100	1	0.07898
2:183013365:A:C	50	100	1	0.04521
2:183013741:T:C	50	100	0.88	0.0216
2:183015268:G:C	50	100	1	0.01997
2:183015503:A:C	50	100	1	0.02687
2:183015772:T:C	50	100	0.94	0.02741
2:183015902:T:G	50	100	1	0.08188
2:183016682:C:T	50	100	0.94	0.02705
2:183016743:A:G	50	100	1	0.02633
2:183016841:C:A	50	100	0.98	0.01489
2:183016885:T:C	50	100	1	0.02433
2:183017837:A:C	50	100	1	0.01979
2:183018675:C:A	50	100	0.99	0.01416
2:183018959:T:A	50	100	1	0.07879
2:183018961:A:G	50	100	1	0.0463
2:183019095:A:G	50	100	0.99	0.01888
2:183019116:T:C	50	100	1	0.06264
2:183019139:T:C	50	100	0.96	0.01924
2:183019177:C:T	50	100	1	0.3769
2:183020006:G:T	50	100	1	0.3769
2:183020079:A:C	50	100	0.96	0.01779
2:183020404:G:A	50	100	1	0.02687
2:183020454:G:A	50	100	1	0.02687
2:183020481:G:A	50	78	0.98	0.2843
2:183020482:A:G	49	95.9	0.97	0.1451
2:183020530:T:C	50	100	1	0.02433
2:183020626:G:A	50	100	1	0.1569
2:183021509:G:A	49	100	1	0.04575
2:183021543:C:A	50	100	1	0.04521
2:183021643:C:G	50	100	1	0.01961
2:183021944:T:C	50	100	0.96	0.2418
2:183022845:T:C	50	100	1	0.01652
2:183023250:C:T	50	100	0.99	0.01416
2:183023543:C:G	50	100	1	0.01961
2:183023695:T:C	50	100	1	0.01961
2:183024737:T:C	50	100	0.88	0.02088
2:183025750:T:C	50	100	1	0.1472
2:183025932:T:A	50	100	1	0.04503
2:183025950:A:T	50	100	1	0.04503
2:183026397:A:C	49	100	1	0.3767
2:183026597:A:C	50	100	0.97	0.02651
2:183026787:G:A	50	100	1	0.05719
2:183026875:T:C	50	100	1	0.01235
2:183026937:T:C	50	100	1	0.1276
2:183027043:C:T	50	100	0.99	0.4218
2:183027270:A:T	50	100	1	0.01652
2:183027378:C:T	50	100	0.98	0.05283
2:183027550:C:G	50	100	1	0.04503
2:183027704:A:T	50	100	1	0.1291
2:183028000:C:A	50	100	1	0.02687
2:183028128:A:G	50	100	1	0.1472
2:183028341:T:C	50	100	1	0.0492
2:183028387:T:C	50	100	1	0.2979
2:183028557:T:C	49	100	1	0.2168
2:183028676:A:G	50	100	0.99	0.06209
2:183028769:T:C	50	100	0.88	0.0207
2:183028893:C:T	50	100	1	0.04503
2:183029049:G:A	50	100	1	0.06917
2:183029242:A:C	50	100	1	0.1672
2:183029247:A:C	50	100	1	0.04866
2:183029438:T:C	50	100	1	0.04503
2:183029724:A:G	50	100	1	0.04503
2:183031191:C:T	50	100	1	0.04521
2:183031203:C:T	50	100	1	0.01961
2:183031440:T:C	50	100	1	0.1569
2:183031668:G:A	50	100	0.99	0.05356
2:183032410:A:G	50	100	1	0.0207
2:183032503:C:T	50	100	1	0.03994
2:183032637:T:C	50	100	1	0.0207
2:183032640:C:A	50	100	1	0.3762
2:183032755:A:G	50	100	1	0.06028
2:183032803:T:G	50	100	1	0.08115
2:183033150:T:G	50	100	1	0.08097
2:183033509:C:T	50	100	1	0.05719
2:183034170:T:C	50	100	1	0.03595
2:183034216:C:T	50	100	1	0.05719
2:183034279:T:C	50	100	1	0.06917
2:183035273:C:T	50	100	1	0.01452
2:183035312:T:C	50	100	1	0.04902
2:183035546:G:A	50	100	0.94	0.02723
2:183036024:A:C	49	100	1	0.1574
2:183036184:C:T	50	100	0.92	0.01961
2:183036710:C:G	50	100	0.9	0.02669
2:183036819:G:A	50	90	1	0.3755
2:183036864:C:A	50	100	0.94	0.01888
2:183037645:C:T	50	100	0.96	0.03032
2:183037675:C:A	50	98	1	0.07244
2:183037923:G:A	50	100	0.99	0.0443
2:183037928:C:A	50	100	1	0.04357
2:183038215:G:T	50	100	1	0.0699
2:183038274:C:T	50	100	1	0.01652
2:183038483:G:A	50	100	1	0.4207
2:183038602:C:G	50	100	1	0.02869
2:183039698:A:G	50	100	1	0.04375
2:183040055:A:G	50	100	1	0.04394
2:183040212:A:G	50	100	1	0.02578
2:183040687:C:A	50	100	0.93	0.01235
2:183040716:A:G	49	98	0.97	0.1412
2:183040776:A:G	50	100	1	0.01961
2:183041095:C:A	50	98	1	0.3891
2:183041117:A:T	50	100	1	0.06064
2:183041497:T:C	50	100	1	0.05283
2:183041809:C:T	50	98	1	0.3037
2:183042058:T:C	50	98	1	0.3898
2:183042179:C:G	50	100	1	0.04375
2:183042822:G:A	50	100	1	0.155
2:183044052:G:A	50	100	1	0.01725
2:183044092:G:A	50	98	1	0.1527
2:183044114:G:A	50	98	1	0.1527
2:183044146:C:T	50	98	1	0.02451
2:183044147:G:A	50	100	1	0.05628
2:183044402:G:T	50	100	1	0.05937
2:183044721:C:T	50	100	1	0.04375
2:183044794:C:T	50	100	1	0.4207
2:183044804:G:A	50	100	1	0.3894
2:183044815:C:T	50	100	1	0.04339
2:183044982:C:T	49	100	1	0.01507
2:183045599:G:A	50	100	1	0.02433
2:183045871:T:C	50	100	0.92	0.03359
2:183045964:C:T	50	98	1	0.1216
2:183046232:A:G	50	100	0.98	0.02542
2:183046457:C:T	50	100	1	0.08388
2:183046671:T:G	50	100	0.99	0.05174
2:183047055:C:T	50	100	1	0.1525
2:183047284:T:C	50	100	1	0.06137
2:183047399:A:G	50	100	1	0.3667
2:183047455:T:C	50	100	1	0.3664
2:183047504:A:G	50	100	1	0.08079
2:183047544:C:T	50	100	0.92	0.01126
2:183047585:C:T	50	100	1	0.04357
2:183047710:G:A	50	98	0.98	0.06917
2:183048240:C:A	50	100	1	0.03286
2:183048573:C:T	50	100	1	0.04394
2:183048574:G:A	50	100	1	0.1216
2:183048797:C:G	50	100	1	0.03431
2:183048900:T:G	50	100	1	0.03431
2:183048910:C:T	50	100	1	0.02052
2:183048986:T:C	50	100	1	0.04394
2:183049138:C:T	50	100	1	0.2818
2:183049202:T:C	50	100	0.97	0.04993
2:183049432:C:A	50	100	1	0.02433
2:183049519:G:A	50	100	1	0.08551
2:183050768:C:G	50	100	1	0.06935
2:183051052:T:A	50	100	1	0.1008
2:183051217:G:A	50	100	0.96	0.02741
2:183051390:C:T	50	100	1	0.01743
2:183051489:C:T	50	100	1	0.3675
2:183051573:C:T	50	100	1	0.04975
2:183051772:C:T	50	100	1	0.04975
2:183051891:C:T	50	100	0.99	0.02469
2:183052100:G:A	50	100	1	0.1271
2:183052595:C:T	50	100	1	0.1249
2:183052825:C:T	50	100	1	0.3669
2:183052855:A:T	50	100	1	0.4199
2:183053166:G:C	50	100	1	0.02179
2:183053244:T:A	50	100	1	0.05973
2:183053410:T:C	50	100	1	0.3662
2:183053703:G:T	50	100	1	0.02342
2:183055374:T:C	50	98	0.88	0.03613
2:183055436:C:A	50	100	1	0.1211
2:183056510:G:A	50	100	1	0.1004
2:183056737:G:A	50	100	0.92	0.04375
2:183056964:C:T	50	100	1	0.3667
2:183057272:T:C	50	100	1	0.04375
2:183057295:G:C	50	100	1	0.1213
2:183057864:T:C	50	100	1	0.1367
2:183058212:C:T	50	100	1	0.1367
2:183058213:G:A	50	100	1	0.01416
2:183058427:G:T	50	100	0.96	0.07462
2:183058498:G:A	50	100	1	0.3887
2:183058543:C:T	50	100	1	0.02433
2:183058544:G:A	50	100	1	0.02397
2:183058822:T:C	50	100	1	0.04121
2:183058844:T:C	50	100	1	0.02179
2:183059044:T:G	50	100	1	0.1374
2:183059130:C:T	50	100	1	0.2905
2:183059137:C:T	50	100	1	0.0236
2:183059960:A:G	50	100	0.99	0.02415
2:183060586:C:T	50	100	1	0.01743
2:183060613:A:G	50	100	1	0.05211
2:183060874:G:A	50	100	1	0.0256
2:183060964:A:T	50	100	1	0.05991
2:183061038:C:T	50	98	0.99	0.0659
2:183061174:C:T	50	100	1	0.1365
2:183061274:G:C	50	98	0.99	0.4444
2:183061505:C:T	50	100	0.95	0.02469
2:183061594:T:A	50	100	0.98	0.1393
2:183062260:C:T	50	100	0.96	0.04448
2:183062741:A:G	50	100	0.99	0.1449
2:183062893:G:C	50	98	0.97	0.4555
2:183063061:A:G	50	100	0.99	0.08533
2:183063253:T:C	50	100	0.97	0.1616
2:183063340:T:G	50	98	0.95	0.07099
2:183063486:T:G	50	100	0.94	0.04412
2:183063641:G:C	50	98	0.99	0.4468
2:183063753:C:T	49	79.6	0.92	0.3473
2:183063786:T:C	48	100	1	0.01325
2:183063796:C:A	45	100	1	0.01325
2:183063802:C:G	44	100	1	0.01307
2:183064106:A:G	50	98	1	0.04176
2:183064130:C:T	50	98	1	0.02959
2:183064461:T:G	50	100	1	0.01235
2:183064528:G:A	50	98	0.99	0.4786
2:183064540:C:G	50	98	0.97	0.09877
2:183064824:G:A	50	98	0.99	0.03177
2:183065587:G:A	50	100	0.99	0.2168
2:183065636:A:C	50	100	1	0.01235
2:183066572:G:A	50	100	0.99	0.1877
2:183067226:C:G	50	100	1	0.01144
2:183067454:G:A	50	100	1	0.01089
2:183067788:T:A	50	100	1	0.2478
2:183067826:A:C	50	100	1	0.01035
2:183068354:T:A	50	100	1	0.01271
2:183068362:A:G	50	100	1	0.4592
2:183068449:A:C	50	100	1	0.01053
2:183069294:T:C	50	100	1	0.2482
2:183069384:G:C	50	100	1	0.1013
2:183069638:C:T	50	100	0.99	0.4628
2:183070337:A:T	50	100	1	0.0394
2:183070814:G:T	50	100	1	0.03431
2:183070981:C:G	50	100	1	0.488
2:183071139:G:A	50	98	1	0.2023
2:183072182:A:G	50	98	0.89	0.06663
2:183072187:A:G	50	98	0.97	0.222
2:183072434:C:G	50	98	0.99	0.216
2:183072564:G:C	50	100	1	0.04375
2:183073095:T:C	50	100	0.97	0.1209
2:183073635:T:C	50	100	1	0.06826
2:183073932:G:A	50	100	1	0.04394
2:183074445:C:T	50	100	1	0.4842
2:183074633:G:A	50	100	0.99	0.154
2:183074890:G:A	50	100	0.9	0.01816
2:183074996:G:A	50	100	0.98	0.03177
2:183075863:T:C	50	100	1	0.06028
2:183076207:C:G	50	100	1	0.1093
2:183076716:T:C	50	100	1	0.09604
2:183077055:T:C	50	100	0.98	0.09259
2:183077279:G:C	50	100	1	0.4777
2:183077365:T:C	50	100	1	0.01144
2:183077892:A:G	50	100	1	0.06028
2:183077905:T:G	50	100	0.99	0.1594
2:183078022:T:G	50	100	0.9	0.0305
2:183078406:A:G	50	100	1	0.03068
2:183079224:C:T	50	100	0.99	0.03014
2:183079366:C:G	50	100	0.99	0.2146
2:183079621:A:G	50	100	0.97	0.1699
2:183079941:G:C	50	100	1	0.1627
2:183080304:T:G	50	100	0.93	0.0472
2:183080541:C:T	50	100	1	0.01162
2:183080546:T:C	50	100	1	0.01144
2:183081989:A:G	50	100	0.99	0.07444
2:183082447:G:A	49	100	0.99	0.03286
2:183082641:C:G	50	100	1	0.08424
2:183082900:T:A	50	100	1	0.05919
2:183082936:G:T	50	100	1	0.2066
2:183083234:T:C	50	100	0.98	0.4651
2:183083482:A:G	50	100	0.99	0.0748
2:183084186:C:T	50	100	0.98	0.2072
2:183084505:G:C	50	100	0.93	0.01289
2:183084864:A:G	50	100	1	0.01089
2:183085162:T:G	50	100	0.94	0.0256
2:183085858:T:G	45	86.7	0.71	0.07879
2:183085897:G:A	43	97.7	0.98	0.03195
2:183086639:C:T	49	100	1	0.207
2:183087329:T:C	50	100	1	0.1026
2:183087537:T:C	50	100	0.99	0.03177
2:183087615:T:C	50	100	0.98	0.1062
2:183087632:G:A	50	100	0.99	0.455
2:183087633:G:T	50	100	1	0.01652
2:183087641:T:C	50	100	0.98	0.1267
2:183087741:A:G	50	100	0.98	0.4753
2:183088373:T:C	50	100	1	0.01271
2:183088431:C:T	50	100	1	0.01961
2:183088713:G:A	50	100	1	0.01253
2:183088737:T:C	50	100	1	0.01162
2:183089134:T:G	50	100	1	0.01162
2:183089852:G:T	50	100	1	0.05991
2:183089897:C:T	50	100	1	0.04466
2:183089921:G:T	50	100	0.99	0.04466
2:183090005:G:A	50	100	0.99	0.4768
2:183090549:G:A	50	100	0.99	0.1612
2:183090572:A:G	50	100	0.99	0.1062
2:183090591:C:T	50	100	1	0.01162
2:183090839:A:G	50	98	0.99	0.4795
2:183091328:C:T	50	100	0.98	0.01017
2:183091340:A:G	50	100	0.92	0.04702
2:183091485:C:G	50	100	1	0.05991
2:183091672:A:G	50	100	1	0.1692
2:183091833:G:C	50	100	1	0.04521
2:183092034:C:T	50	100	0.99	0.02941
2:183092198:T:A	50	100	1	0.07571
2:183092431:C:T	50	100	1	0.01089
2:183092610:T:C	50	100	0.99	0.4742
2:183093071:C:A	50	100	0.98	0.03522
2:183093132:A:C	50	100	1	0.2128
2:183093207:A:G	50	100	1	0.4637
2:183093315:T:C	50	100	1	0.07317
2:183093415:G:A	50	100	1	0.04357
2:183093628:T:A	50	100	1	0.05973
2:183093685:A:G	50	100	1	0.02596
2:183093729:A:G	50	100	1	0.02596
2:183094065:A:T	50	100	1	0.106
2:183094273:C:G	50	100	0.93	0.0906
2:183094733:G:A	50	100	1	0.2248
2:183095305:G:A	50	100	1	0.08569
2:183095749:C:T	50	100	1	0.1204
2:183095794:T:C	50	100	1	0.4755
2:183096351:C:T	50	100	1	0.4755
2:183096922:A:C	50	100	0.95	0.0118
2:183096940:A:G	50	100	1	0.4639
2:183097698:G:A	50	100	1	0.02378
2:183098141:C:T	50	100	0.69	0.01325
2:183098532:A:G	50	100	1	0.01271
2:183098602:C:A	50	100	1	0.3359
2:183098962:C:T	50	98	1	0.1799
2:183099072:T:C	50	100	1	0.06463
2:183099259:T:G	50	100	1	0.04466
2:183099339:A:G	50	100	0.97	0.03722
2:183099441:G:A	50	98	1	0.3012
2:183099550:G:A	50	100	1	0.0118
2:183100312:A:G	50	100	1	0.1747
2:183100716:A:G	50	100	1	0.0118
2:183100731:A:G	50	100	1	0.106
2:183100926:T:C	50	100	1	0.3486
2:183101423:C:T	50	100	1	0.3037
2:183101425:C:G	50	100	1	0.03558
2:183101648:T:G	50	100	1	0.04466
2:183102116:T:C	50	100	0.99	0.3056
2:183102134:T:G	50	100	1	0.04466
2:183102350:A:T	50	100	1	0.0118
2:183102472:T:A	50	100	1	0.04466
2:183102868:C:T	50	100	1	0.06028
2:183102918:A:C	50	100	1	0.4572
2:183102947:T:C	50	100	1	0.04466
2:183103385:G:A	50	100	1	0.0118
2:183103457:T:G	50	100	1	0.02015
2:183103460:T:A	50	100	1	0.04466
2:183103495:G:A	50	100	1	0.07335
2:183103511:T:C	50	100	1	0.01271
2:183103597:T:C	50	98	1	0.0118
2:183103795:T:C	50	100	1	0.01271
2:183103833:C:T	50	100	1	0.05211
2:183103860:T:A	50	100	1	0.03558
2:183103878:T:A	50	100	1	0.3105
2:183104231:C:G	50	100	1	0.07317
2:183104463:G:C	50	100	1	0.1676
2:183104577:A:G	50	100	1	0.07335
2:183104649:C:T	50	100	0.94	0.04339
2:183104830:A:T	50	100	1	0.01979
2:183104895:G:A	50	100	1	0.1616
2:183105419:G:A	50	100	0.99	0.03014
2:183105591:A:G	50	100	1	0.02977
2:183105672:G:A	50	100	0.99	0.3546
2:183105677:G:A	50	100	1	0.01126
2:183105901:G:T	50	100	1	0.1491
2:183106370:C:A	50	100	1	0.03014
2:183107022:G:A	50	100	1	0.01271
2:183107121:T:C	50	100	0.99	0.148
2:183107184:C:T	50	100	0.95	0.03486
2:183107358:G:T	50	100	0.99	0.01834
2:183107705:T:G	49	100	1	0.07589
2:183107763:C:T	50	100	1	0.04484
2:183107946:T:C	50	100	1	0.04503
2:183107981:G:C	50	100	0.99	0.06009
2:183108089:A:G	50	100	0.99	0.4695
2:183108097:G:T	50	100	1	0.1572
2:183108100:C:A	50	98	1	0.03468
2:183108589:T:C	50	100	0.95	0.01089
2:183108590:C:T	50	100	0.99	0.01107
2:183108763:T:C	50	100	0.98	0.02487
2:183108813:A:G	50	100	1	0.4742
2:183108836:G:T	50	100	1	0.04394
2:183108860:G:A	50	100	1	0.09913
2:183108952:G:A	50	100	1	0.01053
2:183109279:T:C	50	100	1	0.3473
2:183109317:G:A	50	100	1	0.07843
2:183109567:A:G	50	100	1	0.07643
2:183109595:T:A	50	100	1	0.01344
2:183109790:C:T	50	100	1	0.3542
2:183109986:A:G	50	100	1	0.04503
2:183109991:C:G	50	100	1	0.3542
2:183110333:G:T	48	91.7	0.99	0.4454
2:183110517:A:C	50	100	1	0.06082
2:183110787:G:C	50	100	1	0.08642
2:183110843:A:G	50	100	1	0.04503
2:183110944:C:T	50	100	1	0.02887
2:183111554:G:A	50	100	1	0.02251
2:183111803:T:C	50	100	1	0.04503
2:183111805:A:G	50	100	1	0.02052
2:183111828:A:G	50	100	1	0.2344
2:183112004:A:G	50	100	1	0.06427
2:183112159:T:G	50	100	1	0.1685
2:183112304:T:A	50	100	1	0.4421
2:183112742:T:C	50	100	1	0.06427
2:183112775:C:T	50	100	1	0.06609
2:183112812:A:G	50	100	1	0.4443
2:183112883:T:C	50	100	1	0.1175
2:183113214:G:A	50	100	0.99	0.4762
2:183113759:G:A	50	100	1	0.3068
2:183113791:G:A	50	100	1	0.1623
2:183113821:A:G	50	100	1	0.2282
2:183114101:A:G	50	100	1	0.03522
2:183114415:T:C	50	100	1	0.04503
2:183114755:G:A	50	100	1	0.1176
2:183114869:C:T	50	100	1	0.0659
2:183115122:C:T	50	100	1	0.06572
2:183115436:A:G	50	100	1	0.01434
2:183115508:A:G	50	100	1	0.3542
2:183115667:C:T	50	100	1	0.1625
2:183115693:A:G	50	100	1	0.06572
2:183115703:T:C	50	100	1	0.02052
2:183115906:C:T	50	100	1	0.02996
2:183116059:A:G	50	100	1	0.1235
2:183116179:T:C	50	100	1	0.02106
2:183116197:C:T	50	100	1	0.3782
2:183116301:T:A	50	100	0.97	0.05773
2:183116448:G:A	50	100	1	0.04503
2:183116592:G:A	50	100	1	0.02106
2:183116720:T:C	50	100	1	0.10780000000000001
2:183117127:G:A	50	100	1	0.06572
2:183117135:A:C	50	100	1	0.10780000000000001
2:183117184:C:T	50	100	1	0.04484
2:183117216:G:C	50	100	1	0.04484
2:183117531:C:A	50	100	1	0.01071
2:183117700:G:T	50	100	1	0.03032
2:183118010:A:G	50	100	0.97	0.02142
2:183118011:G:C	50	100	1	0.354
2:183118105:G:C	50	100	1	0.3542
2:183118246:G:A	50	100	1	0.04503
2:183118985:G:A	50	100	1	0.02088
2:183119479:A:C	50	100	1	0.0345
2:183119781:G:C	50	100	1	0.02033
2:183119844:C:A	50	100	1	0.08914
2:183120142:G:A	50	100	1	0.08951
2:183120159:C:T	50	100	1	0.04484
2:183120262:A:G	50	98	1	0.4728
2:183120616:T:C	50	98	1	0.05047
2:183120698:A:C	50	100	1	0.4726
2:183120863:T:G	50	100	1	0.4726
2:183120871:G:C	50	98	1	0.05047
2:183121241:C:T	50	98	1	0.1647
2:183121270:C:T	50	98	1	0.0512
2:183121629:C:T	50	100	1	0.03667
2:183121689:G:T	50	100	1	0.0138
2:183121831:A:C	50	100	1	0.0345
2:183121833:A:G	48	100	1	0.0345
2:183122098:C:G	50	98	1	0.0512
2:183122103:A:C	50	100	1	0.4766
2:183122151:A:G	50	100	1	0.06137
2:183122482:G:A	50	100	1	0.3862
2:183122527:T:A	50	100	1	0.03014
2:183122674:T:A	50	100	1	0.06481
2:183122887:G:T	50	100	1	0.386
2:183122927:T:C	50	100	1	0.3862
2:183123200:G:T	50	100	1	0.07898
2:183123358:T:C	50	100	0.94	0.01834
2:183123614:C:T	50	100	0.86	0.01362
2:183123724:G:C	50	100	1	0.03468
2:183123764:C:G	50	100	1	0.05483
2:183123805:C:T	50	100	1	0.0345
2:183123871:T:C	50	100	1	0.216
2:183123903:G:A	50	100	1	0.0345
2:183123913:G:A	50	100	1	0.05501
2:183124175:C:T	50	100	1	0.05501
2:183124256:C:G	50	100	0.99	0.05084
2:183124264:C:T	50	100	1	0.0345
2:183124285:G:T	50	100	1	0.02832
2:183124577:C:A	50	100	1	0.1153
2:183124909:C:T	50	100	1	0.3856
2:183124950:G:T	49	100	1	0.05301
2:183125135:C:T	50	98	1	0.3829
2:183125279:T:G	50	98	0.96	0.04684
2:183125429:G:A	50	98	0.98	0.05392
2:183125560:T:C	50	100	0.98	0.05447
2:183125978:C:T	50	100	1	0.03431
2:183126048:C:G	50	100	0.99	0.1362
2:183126071:G:A	50	98	0.96	0.3406
2:183126101:G:A	50	96	0.96	0.3183
2:183126123:C:G	50	98	0.95	0.1732
2:183126127:C:G	50	100	1	0.1373
2:183126312:C:A	50	100	0.99	0.3791
2:183126320:A:G	50	100	0.99	0.0728
2:183126491:T:C	50	100	0.99	0.1643
2:183126538:C:T	50	100	0.99	0.2987
2:183126703:A:G	50	100	1	0.01071
2:183126862:A:G	50	100	0.96	0.03468
2:183127221:G:C	50	100	0.99	0.3651
2:183127398:G:A	50	100	1	0.04884
2:183127679:T:C	50	100	1	0.1084
2:183127779:A:T	50	100	1	0.1084
2:183127835:G:C	50	100	1	0.1084
2:183127879:T:C	50	100	1	0.1084
2:183127880:C:G	50	100	1	0.01071
2:183127884:G:C	50	100	1	0.1084
2:183127908:G:A	50	100	1	0.1084
2:183127929:C:T	50	100	1	0.1369
2:183128505:A:G	50	100	1	0.07371
2:183128561:C:T	50	100	1	0.1641
2:183128628:T:G	50	100	1	0.1999
2:183128713:T:C	50	100	1	0.04902
2:183128738:T:A	50	100	1	0.1874
2:183128867:T:A	50	100	1	0.108
2:183128868:C:T	50	100	1	0.108
2:183128937:A:G	50	100	1	0.08333
2:183129039:C:T	50	100	1	0.1082
2:183129054:A:G	50	100	1	0.03468
2:183129282:G:A	50	100	1	0.4726
2:183129314:C:T	50	100	1	0.1082
2:183129623:A:G	50	100	1	0.07371
2:183129726:C:T	50	100	1	0.1641
2:183130197:T:C	50	100	1	0.1859
2:183130217:C:G	50	100	1	0.03468
2:183130317:T:C	50	100	0.99	0.0345
2:183130347:A:G	50	100	1	0.07353
2:183130393:T:A	50	100	1	0.0719
2:183130414:G:T	49	100	1	0.07389
2:183130614:C:G	50	100	1	0.01071
2:183130784:G:T	50	100	1	0.07353
2:183130808:C:T	50	100	1	0.08297
2:183131001:C:T	50	100	1	0.04884
2:183131014:A:C	50	100	1	0.1865
2:183131213:C:T	50	100	1	0.0345
2:183131353:G:A	50	100	1	0.4828
2:183131767:A:G	50	100	1	0.08297
2:183132088:G:C	50	100	1	0.108
2:183132108:C:T	50	100	1	0.0345
2:183132332:T:C	50	100	1	0.0345
2:183132410:A:T	50	100	0.99	0.07298
2:183132418:T:C	50	100	0.76	0.01924
2:183132519:C:T	50	100	1	0.0345
2:183132715:A:G	50	100	1	0.04884
2:183133162:A:G	50	100	0.99	0.2992
2:183133350:A:C	50	100	1	0.07244
2:183133509:C:T	50	100	1	0.158
2:183133523:A:G	50	100	1	0.07244
2:183133904:G:A	50	100	1	0.07244
2:183134089:G:A	50	100	1	0.1411
2:183134136:T:G	50	100	1	0.07244
2:183134386:T:A	50	100	0.99	0.0345
2:183134399:G:C	50	100	1	0.3673
2:183134546:G:A	50	100	0.99	0.0345
2:183134553:G:A	50	100	1	0.1641
2:183134723:C:G	50	100	1	0.07244
2:183134870:C:T	50	100	1	0.04884
2:183134916:G:A	50	100	1	0.1411
2:183134925:G:T	50	100	1	0.0345
2:183134971:T:C	50	100	1	0.1069
2:183135146:G:C	50	100	1	0.4717
2:183135415:G:A	50	100	1	0.4717
2:183135439:G:A	50	100	1	0.1639
2:183135464:G:A	50	100	1	0.03141
2:183135633:A:C	50	100	1	0.1574
2:183135885:T:A	50	92	1	0.469
2:183136183:A:C	50	100	1	0.0345
2:183136353:T:C	50	100	1	0.1073
2:183136627:G:A	50	100	1	0.4722
2:183136704:A:G	50	100	1	0.07226
2:183136816:G:A	50	100	1	0.2712
2:183137071:T:C	50	100	1	0.4722
2:183137126:T:C	50	100	1	0.07226
2:183137217:G:T	50	100	1	0.4713
2:183137279:G:A	50	100	1	0.2709
2:183137398:A:T	50	100	1	0.0345
2:183137399:G:C	50	100	1	0.07226
2:183137478:C:T	50	100	0.99	0.0285
2:183137525:G:A	50	100	1	0.0345
2:183137601:T:C	50	100	0.97	0.03758
2:183137708:G:C	50	100	1	0.0345
2:183137739:G:A	50	100	1	0.02342
2:183137841:T:C	50	100	1	0.1859
2:183137860:A:G	50	100	1	0.07244
2:183138146:G:C	50	100	1	0.329
2:183138263:A:T	47	97.9	0.95	0.02033
2:183138265:A:T	47	97.9	0.91	0.04012
2:183138267:A:T	46	76.1	0.95	0.3126
2:183138269:A:T	47	76.6	0.96	0.3401
2:183138280:T:A	49	98	1	0.03195
2:183138356:G:C	50	100	1	0.4724
2:183138440:G:A	49	100	1	0.0345
2:183138573:A:C	50	100	1	0.07081
2:183138617:T:G	50	100	0.99	0.0345
2:183138999:A:T	50	100	1	0.03141
2:183139212:C:T	50	82	0.86	0.2816
2:183139818:A:G	50	98	1	0.04902
2:183139821:T:C	50	100	1	0.03903
2:183139834:T:C	50	100	1	0.1988
2:183139844:T:G	50	100	1	0.1863
2:183140451:G:A	50	100	1	0.1409
2:183140532:A:G	50	100	1	0.1649
2:183140593:G:A	50	100	1	0.1641
2:183140629:C:T	50	100	1	0.1649
2:183140878:G:A	50	100	0.99	0.2297
2:183140942:A:G	50	100	1	0.07081
2:183141096:T:G	50	100	1	0.0345
2:183141131:T:A	50	100	1	0.06954
2:183141186:A:G	50	100	1	0.0345
2:183141199:C:G	50	100	1	0.0374
2:183141241:C:T	50	100	1	0.05846
2:183141270:G:A	50	100	1	0.08188
2:183141299:C:T	50	100	1	0.1649
2:183141833:A:G	50	100	0.99	0.03468
2:183142116:T:C	50	100	1	0.07099
2:183142284:A:G	50	100	1	0.0345
2:183142405:A:G	50	100	1	0.04884
2:183142468:T:C	50	100	1	0.01071
2:183142476:G:T	50	100	1	0.07226
2:183142543:A:G	50	100	1	0.1068
2:183142550:C:T	48	100	1	0.1592
2:183142646:C:T	50	100	1	0.472
2:183142660:A:G	50	100	1	0.04902
2:183142670:G:A	50	100	1	0.0374
2:183142699:T:C	50	100	1	0.1069
2:183142702:A:G	50	100	1	0.04884
2:183142713:C:T	50	100	1	0.01089
2:183142934:G:A	49	100	1	0.1068
2:183143015:G:A	50	100	0.99	0.0345
2:183143141:G:A	50	100	1	0.01071
2:183143142:C:T	50	100	1	0.01071
2:183143166:A:G	50	100	1	0.03468
2:183143178:A:T	50	100	1	0.07571
2:183143263:G:A	50	100	1	0.07516
2:183144002:A:G	50	100	1	0.1999
2:183144080:G:T	50	100	0.99	0.0345
2:183144236:A:G	50	100	1	0.01071
2:183144334:A:G	50	100	1	0.07244
2:183144342:G:T	50	100	1	0.1409
2:183144476:G:A	50	100	1	0.1069
2:183144804:T:G	50	100	1	0.1409
2:183144948:A:G	50	100	1	0.08297
2:183145243:C:T	50	100	1	0.4715
2:183145307:G:C	50	100	1	0.1371
2:183145350:T:C	50	100	0.99	0.03413
2:183145361:T:C	50	100	1	0.04884
2:183145764:A:C	50	100	1	0.07153
2:183146030:G:A	50	100	1	0.07226
2:183146142:A:C	50	100	1	0.03214
2:183146150:C:T	50	100	1	0.04884
2:183146257:A:G	50	100	1	0.04902
2:183146653:G:T	50	100	1	0.3268
2:183146660:G:A	50	100	1	0.2001
2:183146679:C:T	50	100	1	0.3272
2:183147202:T:G	50	100	1	0.07226
2:183147251:C:T	50	100	1	0.07099
2:183147261:T:C	50	100	1	0.4726
2:183147320:T:C	50	100	1	0.1202
2:183147583:T:C	50	100	1	0.08297
2:183147667:T:C	50	100	1	0.07226
2:183147766:T:C	50	100	0.99	0.4726
2:183147866:T:C	50	100	1	0.07226
2:183148204:C:G	50	100	1	0.2061
2:183148563:T:A	50	100	1	0.157
2:183148634:T:G	50	100	1	0.2061
2:183148821:G:C	50	100	1	0.03468
2:183148890:C:T	50	100	1	0.4719
2:183148905:C:T	50	100	1	0.07081
2:183148906:G:A	50	100	0.96	0.03722
2:183148910:G:A	50	100	1	0.03468
2:183148922:C:T	50	100	1	0.1069
2:183148958:A:C	50	100	1	0.07226
2:183148978:A:G	50	98	0.99	0.2173
2:183149193:G:A	50	100	1	0.4715
2:183149314:A:G	50	100	1	0.01071
2:183149469:A:C	50	100	1	0.04902
2:183149529:T:C	50	100	1	0.01071
2:183149867:C:T	50	100	0.79	0.01107
2:183149909:T:A	50	100	0.97	0.2867
2:183150210:A:G	50	100	1	0.2061
2:183150237:G:C	50	100	0.97	0.04267
2:183150285:C:T	50	100	1	0.03468
2:183150361:G:T	50	100	1	0.07099
2:183150873:A:G	50	100	1	0.04702
2:183151053:G:C	50	100	1	0.07226
2:183151291:A:C	50	100	1	0.07226
2:183151417:T:C	50	100	1	0.03776
2:183151664:C:T	50	100	1	0.07226
2:183151899:A:G	50	100	1	0.2039
2:183151939:A:T	50	100	1	0.158
2:183152063:A:G	50	100	0.86	0.0532
2:183152189:G:A	50	100	1	0.08297
2:183152272:C:G	50	100	1	0.1917
2:183152382:T:C	50	100	1	0.3288
2:183152396:G:T	50	100	1	0.07099
2:183152451:C:T	50	100	1	0.07244
2:183152769:A:T	50	100	1	0.02941
2:183152849:A:G	50	100	1	0.1469
2:183153027:A:G	50	100	1	0.07244
2:183153164:G:A	50	100	1	0.01235
2:183153250:A:G	50	100	1	0.1672
2:183153281:C:T	50	100	1	0.1857
2:183153448:A:G	50	100	1	0.4706
2:183153466:C:A	50	100	1	0.04902
2:183153890:C:T	50	100	1	0.1857
2:183154019:A:G	50	100	1	0.01071
2:183154098:A:G	50	100	1	0.4704
2:183154434:C:T	50	100	1	0.04884
2:183154550:C:G	50	98	1	0.4726
2:183154618:C:T	50	100	0.99	0.2963
2:183154737:G:C	50	100	1	0.1071
2:183154948:C:T	50	100	1	0.07244
2:183154993:G:C	50	100	1	0.1685
2:183155218:C:G	50	100	1	0.07244
2:183155344:T:C	50	100	1	0.0325
2:183155682:C:G	50	100	1	0.04884
2:183155874:C:G	50	100	1	0.157
2:183155913:C:G	50	100	1	0.07262
2:183156093:A:G	50	100	1	0.07244
2:183156219:C:T	50	100	1	0.4717
2:183156347:T:A	50	100	1	0.04884
2:183156484:T:C	50	100	1	0.2647
2:183156634:C:T	50	100	1	0.02996
2:183156763:G:T	50	100	1	0.08206
2:183156773:G:A	50	100	0.97	0.07244
2:183156810:A:G	50	100	0.96	0.01652
2:183157052:A:G	50	100	1	0.1663
2:183157179:C:T	50	100	1	0.07244
2:183157287:G:C	50	100	1	0.4708
2:183157384:A:G	50	100	1	0.03504
2:183157665:G:A	50	100	1	0.0325
2:183157717:T:G	50	100	1	0.0699
2:183157760:C:T	50	100	1	0.1075
2:183158423:G:A	50	100	1	0.07244
2:183158567:G:A	50	100	0.99	0.2977
2:183158649:C:A	50	100	1	0.01071
2:183159014:A:T	50	100	1	0.03177
2:183159156:C:T	50	100	1	0.1576
2:183159238:T:A	50	100	1	0.07262
2:183159298:T:G	50	100	1	0.0699
2:183159415:T:C	50	100	0.98	0.219
2:183159462:A:G	50	100	1	0.1923
2:183159734:G:A	50	100	1	0.03504
2:183159783:T:C	50	100	1	0.1443
2:183159858:A:T	50	98	1	0.1436
2:183159962:C:T	50	100	1	0.07244
2:183159974:T:C	50	100	1	0.157
2:183160315:G:C	50	100	1	0.04884
2:183160410:C:T	50	100	1	0.03522
2:183160550:T:C	50	96	1	0.482
2:183160670:C:T	50	100	1	0.03177
2:183160848:C:T	50	100	1	0.4717
2:183160995:G:A	50	100	1	0.03177
2:183161147:G:T	50	100	1	0.07244
2:183161148:A:T	50	100	1	0.07244
2:183161260:T:C	50	100	1	0.04666
2:183161340:C:T	50	100	1	0.04666
2:183161516:A:G	50	100	1	0.03068
2:183161686:A:G	50	100	0.99	0.03395
2:183162270:A:C	50	100	1	0.04884
2:183162305:A:C	50	100	1	0.07244
2:183162306:T:C	50	100	1	0.07244
2:183162323:C:T	49	95.9	1	0.1841
2:183162511:G:A	50	100	1	0.1409
2:183162568:T:C	50	100	1	0.2587
2:183162673:T:C	50	100	1	0.07244
2:183162870:T:C	50	100	1	0.1569
2:183162882:A:C	50	100	1	0.04884
2:183162897:A:T	50	100	1	0.0699
2:183163239:G:C	50	100	1	0.07244
2:183163453:C:T	50	100	1	0.07081
2:183163491:A:G	50	100	1	0.0325
2:183163512:A:G	50	100	1	0.07244
2:183163757:A:G	50	100	1	0.07244
2:183163801:T:C	50	100	1	0.1861
2:183163803:C:T	50	100	1	0.4708
2:183163955:C:T	49	100	1	0.04884
2:183164020:A:G	50	100	1	0.07244
2:183164182:T:A	50	100	1	0.04884
2:183164236:C:A	50	100	1	0.0325
2:183164244:C:T	50	100	1	0.4717
2:183164245:G:A	50	100	1	0.0728
2:183164273:G:A	50	100	1	0.1861
2:183164355:G:A	50	100	1	0.01089
2:183164461:T:C	50	100	1	0.187
2:183164776:A:G	50	100	0.95	0.06826
2:183164967:T:C	50	100	1	0.1866
2:183164990:G:A	50	98	0.99	0.01017
2:183165103:A:G	50	100	0.88	0.02233
2:183165127:C:T	50	100	1	0.04611
2:183165167:C:T	50	100	1	0.03504
2:183165186:C:T	50	100	1	0.2587
2:183165378:G:A	50	100	1	0.03504
2:183165486:C:T	50	100	0.99	0.02832
2:183165650:G:A	50	100	1	0.03504
2:183165759:C:G	50	100	1	0.1629
2:183165762:G:T	50	100	1	0.08079
2:183165827:G:A	50	100	1	0.1647
2:183166036:C:T	50	100	1	0.1629
2:183166354:G:A	50	100	1	0.07244
2:183166355:G:T	50	100	1	0.07244
2:183167114:C:G	50	100	1	0.04884
2:183167115:G:A	50	100	1	0.07262
2:183167202:G:A	50	100	1	0.07008
2:183167206:A:G	50	100	0.98	0.0118
2:183167284:A:G	50	100	1	0.0325
2:183167317:C:G	50	100	1	0.07262
2:183167560:C:A	50	100	1	0.07026
2:183167752:A:G	50	100	1	0.4708
2:183167806:G:A	50	100	1	0.07244
2:183168074:C:T	50	100	1	0.1469
2:183168170:G:T	50	100	1	0.01216
2:183168370:G:A	50	100	1	0.1075
2:183168411:T:A	50	100	0.99	0.02832
2:183168931:G:A	50	98	0.95	0.02306
2:183169077:G:C	50	100	1	0.07244
2:183169217:T:G	50	100	1	0.2059
2:183169599:C:T	50	100	1	0.07244
2:183169618:C:A	50	100	1	0.1908
2:183169811:A:C	50	100	1	0.1469
2:183169840:G:A	50	100	1	0.1442
2:183169892:A:T	50	100	1	0.04884
2:183169935:G:A	50	98	0.96	0.1821
2:183170019:T:G	50	100	1	0.07244
2:183170039:C:T	50	100	1	0.07244
2:183170119:T:C	50	100	1	0.07244
2:183170243:G:A	50	100	1	0.01071
2:183170404:C:T	50	98	1	0.3268
2:183170414:T:C	50	100	1	0.1921
2:183170486:C:T	50	98	1	0.4719
2:183170635:C:T	50	100	0.99	0.3277
2:183170640:T:G	50	100	1	0.1569
2:183170864:T:C	50	100	1	0.0325
2:183171212:G:T	50	100	0.99	0.3277
2:183171259:C:T	50	98	1	0.1169
2:183171551:T:C	50	100	0.99	0.1879
2:183171556:C:T	50	100	1	0.0325
2:183171615:G:T	50	100	0.94	0.02306
2:183171618:C:T	50	100	1	0.0285
2:183171742:C:T	50	100	1	0.4717
2:183171758:C:A	50	100	1	0.1409
2:183172195:C:G	50	100	1	0.1636
2:183172263:C:A	49	100	1	0.04884
2:183172402:A:G	50	100	1	0.01071
2:183172531:C:T	50	100	0.99	0.2963
2:183172609:C:T	50	100	1	0.04593
2:183172668:T:C	50	100	1	0.08206
2:183172823:C:G	50	100	1	0.07081
2:183173006:C:T	50	100	1	0.07244
2:183173165:A:G	50	100	0.99	0.2177
2:183173230:C:T	50	100	1	0.1369
2:183173600:G:T	50	100	1	0.04884
2:183173660:G:C	50	100	0.99	0.2168
2:183173895:T:G	50	100	0.99	0.0345
2:183173929:C:T	50	100	1	0.03504
2:183173931:C:T	50	100	1	0.472
2:183173938:G:T	49	100	1	0.07262
2:183173965:C:T	50	100	1	0.07099
2:183173973:A:G	50	100	1	0.472
2:183174026:G:A	50	100	1	0.1511
2:183174323:T:C	42	97.6	0.94	0.05374
2:183174343:T:C	49	98	0.99	0.0354
2:183174590:A:G	50	100	1	0.2729
2:183174842:A:C	49	100	1	0.3077
2:183174866:A:C	50	100	1	0.1567
2:183174996:T:C	50	100	1	0.1567
2:183175055:C:A	50	98	1	0.1215
2:183175140:T:C	50	100	1	0.01071
2:183175239:G:A	50	98	0.93	0.01743
2:183175363:G:T	50	100	1	0.0699
2:183175397:A:G	50	100	1	0.3074
2:183175452:G:C	50	100	1	0.2727
2:183175630:C:G	50	100	1	0.04902
2:183175704:G:A	50	100	1	0.4729
2:183175891:C:T	50	100	1	0.1645
2:183176505:A:G	50	100	0.99	0.03413
2:183176533:G:T	50	100	1	0.03068
2:183177085:C:G	50	100	1	0.07244
2:183177375:G:A	50	100	1	0.2649
2:183177582:T:C	50	100	1	0.3286
2:183177628:T:G	50	100	1	0.1923
2:183177806:T:G	50	100	0.99	0.07353
2:183177875:T:C	50	100	1	0.07135
2:183177952:C:T	50	100	1	0.07135
2:183177986:C:T	50	100	0.99	0.0285
2:183178000:T:G	50	100	1	0.04902
2:183178066:T:C	50	100	1	0.04611
2:183178082:G:C	50	100	1	0.04593
2:183178113:G:A	50	100	1	0.0285
2:183178401:A:G	50	100	1	0.472
2:183178415:C:T	50	100	0.99	0.01071
2:183178485:A:G	50	100	1	0.05628
2:183178555:T:C	50	100	1	0.0325
2:183178668:T:A	50	100	1	0.158
2:183178669:C:T	50	100	1	0.0748
2:183178749:A:T	50	100	1	0.472
2:183178950:C:A	50	100	1	0.0325
2:183179333:A:G	50	100	1	0.03522
2:183179484:G:A	50	100	1	0.07244
2:183179497:G:A	50	100	1	0.03522
2:183179548:C:T	50	100	1	0.03504
2:183179611:C:T	50	100	1	0.07099
2:183179929:G:A	50	100	1	0.01089
2:183179952:A:G	50	100	0.72	0.01906
2:183179964:G:T	50	100	1	0.02977
2:183180051:T:G	50	100	0.99	0.1721
2:183180294:C:T	50	100	1	0.04611
2:183180322:C:A	50	100	1	0.07244
2:183180654:T:G	50	100	1	0.05084
2:183180796:G:A	50	100	1	0.04902
2:183180826:A:T	50	100	1	0.07244
2:183180854:A:G	50	100	1	0.472
2:183181029:G:A	50	100	1	0.08297
2:183181171:A:G	50	100	1	0.07262
2:183181194:C:T	50	100	1	0.03704
2:183181243:A:C	50	100	1	0.0374
2:183181314:A:G	50	100	1	0.2587
2:183181355:G:A	50	100	1	0.03704
2:183181362:A:G	50	100	1	0.07244
2:183181391:C:T	50	100	1	0.1569
2:183181607:G:A	50	100	0.99	0.2168
2:183181746:A:G	50	100	1	0.1641
2:183181774:T:G	50	100	1	0.03504
2:183181881:T:C	50	100	1	0.01071
2:183181975:C:A	50	100	1	0.07244
2:183182032:C:T	50	100	1	0.07244
2:183182119:A:G	50	100	1	0.08297
2:183182325:T:A	50	100	1	0.2587
2:183182505:G:A	50	100	1	0.472
2:183182596:G:A	50	100	1	0.04902
2:183183028:A:G	50	100	1	0.1923
2:183183160:G:T	50	100	1	0.04902
2:183183167:C:A	50	100	1	0.1471
2:183183168:T:C	50	100	1	0.2649
2:183183183:G:A	50	100	1	0.07081
2:183183604:C:A	50	100	1	0.04902
2:183183679:G:C	50	100	1	0.4708
2:183183967:T:C	50	100	1	0.1923
2:183184279:A:G	50	100	1	0.07081
2:183184673:A:C	50	100	1	0.4722
2:183184779:G:A	50	100	1	0.0285
2:183185139:T:A	50	100	1	0.07244
2:183185204:A:G	50	100	1	0.07244
2:183185371:C:T	50	100	1	0.02977
2:183185628:T:C	50	100	1	0.4729
2:183185697:G:A	50	100	1	0.0492
2:183185786:T:G	50	98	1	0.3292
2:183186291:C:T	50	100	1	0.07099
2:183186352:A:G	50	100	1	0.03504
2:183186532:A:G	50	100	1	0.01071
2:183186650:G:A	50	100	1	0.0699
2:183186702:A:G	50	100	1	0.1409
2:183187029:T:C	50	100	0.99	0.0158
2:183187049:C:T	50	100	1	0.0699
2:183187083:T:C	50	100	1	0.0699
2:183187277:T:C	50	100	1	0.04902
2:183187568:C:T	50	100	1	0.3273
2:183187764:C:G	50	100	1	0.04902
2:183187868:A:G	50	98	1	0.1382
2:183188150:T:C	50	98	0.97	0.1843
2:183188361:C:T	50	100	1	0.1409
2:183188479:G:T	50	94	1	0.1229
2:183188520:G:A	50	100	1	0.0699
2:183188535:G:A	50	100	1	0.03704
2:183188600:G:T	50	100	1	0.07244
2:183188617:C:T	50	100	1	0.1075
2:183188824:T:A	50	100	1	0.0325
2:183189357:G:A	50	100	1	0.01071
2:183189599:G:A	50	100	1	0.03522
2:183189669:A:G	50	100	1	0.1075
2:183189723:C:T	50	100	1	0.08061
2:183189778:T:C	50	100	1	0.471
2:183190088:A:G	50	100	1	0.2981
2:183190090:C:A	50	100	1	0.04575
2:183190311:A:T	50	100	1	0.02977
2:183190772:A:G	47	100	1	0.07244
2:183190980:T:G	50	100	1	0.02179
2:183191091:G:A	50	100	1	0.1073
2:183191229:G:T	50	100	1	0.1997
2:183191260:A:G	50	100	1	0.08297
2:183192035:G:A	50	100	1	0.01071
2:183192491:C:T	50	100	1	0.04575
2:183192658:A:G	50	100	1	0.07099
2:183192857:T:C	50	100	1	0.472
2:183192901:T:C	50	100	1	0.07244
2:183192954:C:T	50	100	1	0.1371
2:183193010:T:C	50	100	1	0.01071
2:183193029:C:A	50	100	1	0.07244
2:183193074:G:A	50	100	1	0.01507
2:183193360:T:C	50	100	1	0.03068
2:183193450:T:C	50	100	1	0.1638
2:183193579:A:C	50	100	1	0.1638
2:183193795:C:T	50	100	1	0.1373
2:183194095:T:G	50	100	1	0.07244
2:183194102:C:T	50	100	1	0.1411
2:183194219:A:G	50	100	0.99	0.0345
2:183194264:A:G	50	100	1	0.472
2:183194308:G:A	50	100	1	0.07244
2:183194335:A:G	50	100	1	0.1638
2:183194611:G:A	50	100	1	0.0354
2:183194629:A:T	50	100	1	0.2001
2:183194708:C:T	50	100	1	0.1627
2:183194952:A:G	50	100	1	0.03504
2:183195224:T:G	50	100	1	0.2589
2:183195545:C:T	50	100	1	0.03504
2:183195673:A:G	50	100	1	0.0325
2:183195866:T:A	50	100	1	0.04884
2:183195898:A:C	50	100	1	0.03068
2:183195941:C:T	50	100	1	0.1411
2:183196149:T:A	50	100	1	0.02996
2:183196446:T:C	50	100	1	0.03704
2:183196480:G:A	50	100	1	0.01235
2:183196669:A:C	50	100	1	0.4704
2:183196824:T:C	50	100	1	0.1919
2:183196838:T:G	50	100	1	0.07244
2:183196998:A:G	50	100	0.93	0.02614
2:183197062:A:G	50	100	1	0.2289
2:183197190:C:G	50	100	1	0.0699
2:183197247:T:G	50	100	1	0.2351
2:183197263:T:A	50	100	1	0.1472
2:183197311:C:T	50	100	1	0.02977
2:183197570:A:G	50	100	1	0.1924
2:183197884:C:T	50	100	1	0.03268
2:183197922:C:T	49	100	1	0.07244
2:183198161:A:C	50	100	0.98	0.175
2:183198164:G:C	50	100	1	0.0325
2:183198405:A:C	50	100	1	0.04884
2:183198448:G:A	50	100	1	0.03504
2:183198552:C:T	50	100	1	0.4693
2:183198558:G:A	50	100	1	0.07244
2:183198828:T:A	50	100	1	0.2001
2:183199092:C:A	50	100	1	0.4693
2:183199100:A:G	50	100	1	0.07081
2:183199383:G:T	50	100	1	0.04884
2:183199536:C:T	50	100	1	0.03232
2:183199554:T:C	50	100	1	0.1411
2:183199584:T:C	50	100	1	0.1905
2:183199585:G:A	50	100	1	0.03232
2:183199693:C:T	50	100	1	0.03486
2:183199848:A:G	50	100	1	0.03486
2:183199855:G:A	50	100	1	0.4702
2:183199889:C:T	50	100	1	0.03232
2:183200043:A:G	50	100	1	0.1623
2:183200111:G:T	50	100	1	0.03686
2:183200158:T:C	50	100	1	0.03232
2:183200166:A:C	50	98	1	0.07244
2:183200307:A:G	50	100	1	0.1612
2:183200475:A:G	50	100	1	0.07244
2:183200645:A:C	50	100	1	0.08061
2:183200971:T:C	49	100	1	0.04884
2:183200973:T:C	49	98	0.96	0.09877
2:183201028:A:G	50	100	1	0.04557
2:183201200:G:A	50	100	1	0.1612
2:183201245:G:A	50	100	1	0.1612
2:183201255:G:T	50	100	1	0.03232
2:183201406:G:T	50	100	1	0.01089
2:183201654:C:T	50	100	1	0.1861
2:183201719:A:G	50	100	1	0.03232
2:183201779:A:C	50	100	1	0.06935
2:183202009:T:C	50	100	1	0.1623
2:183202084:A:G	50	100	1	0.03232
2:183202130:C:T	50	100	1	0.3771
2:183202418:A:G	50	100	0.99	0.0345
2:183202423:A:G	50	100	1	0.08061
2:183202508:T:C	50	100	1	0.04884
2:183202509:T:C	50	100	0.99	0.3402
2:183202645:G:A	50	100	1	0.1732
2:183202798:G:C	50	100	1	0.03232
2:183202925:C:T	50	100	1	0.3413
2:183203021:G:A	50	100	0.99	0.155
2:183203035:G:A	50	100	1	0.3279
2:183203246:C:T	50	100	1	0.02977
2:183203279:A:G	50	100	0.99	0.2337
2:183203285:G:A	50	100	1	0.1999
2:183203651:T:C	50	98	1	0.1431
2:183203656:A:C	50	100	1	0.2418
2:183203845:G:A	50	100	1	0.1409
2:183204292:C:T	50	100	1	0.1915
2:183204759:A:G	50	100	1	0.248
2:183204787:A:G	50	100	1	0.2416
2:183204965:G:A	50	100	1	0.2478
2:183204998:A:C	50	100	1	0.248
2:183205444:C:A	50	100	0.93	0.04611
2:183205588:T:A	50	100	1	0.01089
2:183205636:A:G	50	100	1	0.1734
2:183205718:T:G	50	100	1	0.199
2:183206101:T:C	50	100	1	0.01089
2:183206162:C:T	50	100	1	0.03232
2:183207390:C:T	50	100	1	0.01089
2:183207414:T:C	50	100	1	0.2126
2:183207548:A:T	50	100	1	0.01089
2:183208015:G:C	50	100	1	0.03268
2:183208205:T:G	50	100	1	0.04902
2:183208279:A:G	50	100	0.98	0.2188
2:183208688:A:G	50	100	1	0.03268
2:183208992:C:G	50	98	0.96	0.05683
2:183209241:T:G	50	100	1	0.01107
2:183209473:A:G	50	98	0.98	0.3007
2:183209747:G:T	50	82	0.89	0.1449
2:183209935:T:C	50	98	0.91	0.04902
2:183209983:T:A	50	100	1	0.04902
2:183210261:T:C	50	100	0.99	0.1038
2:183210515:G:A	50	100	0.98	0.03341
2:183210559:T:C	50	100	0.92	0.02505
2:183210569:G:A	50	94	0.98	0.3952
2:183210623:A:G	50	100	1	0.04884
2:183211084:G:A	48	97.9	0.98	0.3001
2:183211144:C:G	49	100	1	0.1845
2:183211325:T:A	50	100	0.97	0.03268
2:183211637:G:C	50	100	0.99	0.1857
2:183211884:C:T	50	100	0.99	0.1845
2:183211894:A:G	50	100	0.99	0.1845
2:183212358:A:G	50	100	0.99	0.2329
2:183212571:G:C	50	100	0.99	0.1973
2:183212634:C:A	50	100	0.92	0.1961
2:183212702:G:A	50	100	0.96	0.2173
2:183212746:C:T	50	94	0.96	0.4673
2:183212798:A:T	50	100	0.99	0.01071
2:183213138:G:A	50	98	0.96	0.04012
2:183213681:G:A	50	100	0.97	0.05374
2:183214236:G:A	50	100	0.97	0.2816
2:183214428:G:A	50	100	0.92	0.03922
2:183214979:G:A	50	100	0.98	0.2409
2:183215325:T:C	50	98	0.92	0.03413
2:183215745:G:A	50	100	0.98	0.08569
2:183216044:C:T	50	100	0.98	0.4018
2:183216240:G:A	50	100	1	0.05338
2:183216346:G:A	50	100	0.99	0.1322
2:183217023:G:A	50	100	1	0.09441
2:183217275:C:G	50	100	1	0.1451
2:183217279:A:G	50	100	0.92	0.06427
2:183218355:A:T	50	100	0.99	0.1338
2:183218370:T:C	50	100	1	0.05338
2:183218649:C:A	50	100	1	0.152
2:183218660:G:A	50	100	1	0.05338
2:183218853:A:G	50	100	1	0.05338
2:183218921:A:G	50	100	1	0.01344
2:183218923:T:G	50	100	1	0.1489
2:183218924:A:G	50	100	1	0.04394
2:183218948:A:G	50	100	1	0.01162
2:183219295:A:G	50	100	1	0.05356
2:183219425:C:G	50	100	0.99	0.1322
2:183219493:G:A	50	100	0.98	0.3302
2:183219942:A:G	50	100	1	0.0817
2:183220048:C:T	50	100	0.99	0.1336
2:183220060:T:A	50	100	1	0.1462
2:183220123:A:G	50	100	1	0.1462
2:183220442:G:A	50	100	0.94	0.03922
2:183220847:A:G	50	100	1	0.05356
2:183221060:T:C	49	100	1	0.1518
2:183221561:A:C	50	96	0.95	0.2974
2:183221669:C:T	50	100	1	0.1518
2:183222203:G:C	50	100	1	0.09877
2:183222350:T:C	50	100	1	0.0984
2:183222503:A:C	50	100	1	0.0984
2:183222695:T:C	50	100	0.97	0.06391
2:183222700:A:C	50	100	1	0.05338
2:183222920:T:C	50	98	0.98	0.4058
2:183223303:T:A	50	100	0.98	0.06518
2:183223304:A:T	48	97.9	0.87	0.07062
2:183223386:T:C	50	100	1	0.09804
2:183223511:T:C	50	100	1	0.0984
2:183223601:C:T	50	100	1	0.09804
2:183223741:C:T	50	100	0.99	0.05247
2:183223932:G:T	50	100	1	0.05338
2:183224007:G:A	50	100	1	0.09749
2:183224173:C:G	50	100	1	0.01071
2:183224365:A:G	50	100	1	0.1507
2:183224417:G:A	50	100	1	0.05338
2:183224521:T:C	50	98	0.98	0.4061
2:183224634:G:A	50	100	0.99	0.05283
2:183224784:G:A	50	100	1	0.09768
2:183225094:T:G	50	100	1	0.1505
2:183225577:T:A	50	100	0.98	0.09495
2:183226116:C:T	50	100	1	0.09731
2:183226190:T:C	50	100	0.68	0.01126
2:183226621:T:C	50	100	1	0.1324
2:183226680:A:G	50	100	1	0.1458
2:183227101:C:T	50	100	1	0.09277
2:183227216:C:T	50	100	1	0.05301
2:183227386:T:C	50	100	1	0.1458
2:183227753:A:G	50	100	1	0.09277
2:183228212:T:C	50	100	1	0.09259
2:183228328:G:A	50	100	0.95	0.05247
2:183228414:C:T	50	100	1	0.09259
2:183228433:T:C	50	100	1	0.09259
2:183229000:C:T	50	100	0.98	0.09423
2:183229674:T:C	50	100	0.96	0.03105
2:183229743:A:T	50	100	1	0.08206
2:183230081:T:G	50	100	1	0.1412
2:183230122:C:T	50	100	0.98	0.05483
2:183230194:T:C	50	100	1	0.08824
2:183230385:C:T	50	100	1	0.0817
2:183230618:C:T	50	100	1	0.08824
2:183230849:C:T	50	100	1	0.09241
2:183231058:G:A	50	100	0.94	0.07099
2:183231251:C:T	50	100	1	0.05283
2:183231434:G:A	50	100	1	0.01089
2:183231671:A:G	50	100	0.97	0.01489
2:183231719:A:G	50	100	1	0.0443
2:183232574:T:C	50	100	0.92	0.01216
2:183232792:A:G	50	100	0.98	0.1151
2:183233037:A:C	50	100	0.99	0.2607
2:183233080:C:A	50	100	0.99	0.1004
2:183233149:C:T	50	100	1	0.04103
2:183233161:G:A	50	100	1	0.03286
2:183233310:A:T	50	100	1	0.03286
2:183233796:C:T	50	100	0.99	0.1004
2:183233814:C:T	50	100	0.96	0.02687
2:183234308:A:G	50	100	1	0.04938
2:183234809:T:C	50	100	0.99	0.1006
2:183235093:G:A	50	100	0.99	0.1004
2:183235512:A:C	50	100	0.99	0.1004
2:183235587:C:T	50	100	0.99	0.1004
2:183235798:G:C	50	100	0.99	0.09405
2:183235853:C:T	50	100	0.99	0.1289
2:183235988:C:T	50	100	0.99	0.1008
2:183236418:G:A	50	100	0.99	0.1006
2:183236450:A:G	50	100	0.99	0.1149
2:183236723:G:A	50	100	0.99	0.1006
2:183237382:G:C	50	100	1	0.04975
2:183237671:G:A	50	100	0.99	0.09405
2:183237727:A:G	50	98	0.9	0.02669
2:183238111:C:T	50	100	0.99	0.2618
2:183238300:C:T	50	100	0.99	0.3849
2:183238323:C:T	50	100	0.99	0.2553
2:183238362:A:G	50	100	0.99	0.2618
2:183238617:A:T	50	100	0.99	0.2576
2:183238618:T:A	50	100	0.87	0.02796
2:183238634:T:C	50	100	1	0.04938
2:183239060:T:A	50	100	0.99	0.09749
2:183239225:G:A	50	100	1	0.04938
2:183239246:A:G	50	96	0.97	0.01616
2:183239559:T:C	50	100	0.95	0.03595
2:183239630:A:G	50	100	0.99	0.1004
2:183240433:C:T	50	100	0.98	0.09405
2:183240454:A:G	50	100	0.98	0.09405
2:183241157:G:T	50	100	1	0.01089
2:183241735:G:A	50	100	0.95	0.01235
2:183242035:A:G	50	100	1	0.01089
2:183242125:T:C	50	100	1	0.01089
2:183242202:G:A	50	100	1	0.1574
2:183242308:C:T	50	100	1	0.01107
2:183242458:A:T	50	98	0.86	0.03468
2:183242460:A:T	48	91.7	0.89	0.08951
2:183242529:C:T	50	100	0.99	0.1405
2:183242530:G:A	50	100	1	0.01089
2:183242553:T:C	50	100	0.99	0.14
2:183243133:C:A	50	100	0.98	0.02923
2:183243152:A:G	50	100	0.87	0.01253
2:183243315:G:A	50	100	1	0.01089
2:183243571:A:G	50	100	1	0.01107
2:183244096:C:T	50	100	0.99	0.05501
2:183244988:G:T	50	100	1	0.0679
2:183245699:A:G	50	100	1	0.01725
2:183245738:A:C	50	100	1	0.03794
2:183245805:T:C	50	100	1	0.01107
2:183245917:A:C	50	100	1	0.03232
2:183246103:A:G	50	100	1	0.01107
2:183246116:A:G	50	100	1	0.01107
2:183246475:G:A	50	98	0.95	0.1776
2:183246705:G:C	50	100	1	0.03558
2:183247409:C:T	50	100	0.98	0.1968
2:183247443:A:T	50	100	1	0.06808
2:183247732:A:G	50	100	1	0.01107
2:183248160:C:T	50	100	1	0.01107
2:183248282:A:G	50	100	1	0.03558
2:183248733:A:C	49	100	1	0.04975
2:183248814:T:C	50	100	1	0.1311
2:183248988:C:A	50	100	1	0.04975
2:183249917:C:A	50	100	0.98	0.09604
2:183250184:G:A	50	100	1	0.04975
2:183250372:T:C	50	100	1	0.1471
2:183251304:C:T	50	100	1	0.2607
2:183252485:C:T	50	100	1	0.0423
2:183252780:C:G	50	100	0.99	0.4321
2:183254543:T:A	50	100	1	0.3983
2:183254570:C:T	50	100	1	0.03268
2:183254587:T:C	50	100	0.99	0.1422
2:183254697:C:T	50	100	0.99	0.2373
2:183254833:C:T	50	100	1	0.01888
2:183254917:C:G	49	100	0.95	0.04557
2:183255319:A:G	50	100	1	0.1434
2:183255333:T:C	50	100	0.96	0.0216
2:183255984:A:G	50	100	0.78	0.04031
2:183256302:A:C	50	100	1	0.1432
2:183256373:C:T	50	100	1	0.01126
2:183256553:G:A	50	100	0.99	0.09513
2:183256747:A:G	50	100	1	0.03831
2:183257397:C:T	50	100	1	0.1443
2:183257481:A:T	50	100	0.97	0.01162
2:183257611:T:C	50	100	1	0.3549
2:183257671:G:A	50	100	0.99	0.03268
2:183257935:C:T	50	96	0.84	0.01598
2:183258476:T:C	50	100	1	0.05011
2:183258739:G:A	50	100	1	0.01126
2:183259431:C:G	50	100	1	0.09368
2:183259533:C:T	50	100	1	0.03831
2:183259794:C:T	50	100	1	0.01126
2:183260135:A:G	50	100	1	0.144
2:183260326:A:C	50	100	0.96	0.02106
2:183260614:C:A	50	100	1	0.06972
2:183260688:C:T	50	100	1	0.01126
2:183260845:A:G	50	100	0.99	0.1454
2:183260899:C:T	50	100	1	0.01906
2:183261257:A:G	50	100	1	0.1324
2:183261848:C:T	50	100	0.95	0.06826
2:183262156:A:G	50	98	1	0.03776
2:183262553:C:A	50	100	0.99	0.09423
2:183262725:G:T	50	100	1	0.09423
2:183262821:C:T	50	100	1	0.09423
2:183262856:C:A	50	100	1	0.09332
2:183262928:C:G	50	100	1	0.2562
2:183263793:G:A	50	100	1	0.4194
2:183264097:A:G	50	100	1	0.2444
2:183264126:A:G	50	100	1	0.05011
2:183264639:T:C	50	100	1	0.1834
2:183264814:C:T	50	100	1	0.09168
2:183265158:A:G	50	100	1	0.03813
2:183265355:C:T	48	97.9	0.97	0.1992
2:183265544:G:A	50	100	0.99	0.4421
2:183265635:A:T	50	100	0.99	0.09314
2:183265659:A:G	50	100	0.99	0.3936
2:183265677:A:C	50	100	0.99	0.3936
2:183265810:G:A	50	100	1	0.05047
2:183266030:A:G	50	100	0.99	0.1681
2:183266213:G:A	50	100	0.99	0.1874
2:183266530:T:C	50	100	1	0.05047
2:183266736:C:T	50	98	0.99	0.4056
2:183266889:A:C	50	98	0.99	0.3112
2:183266916:T:A	50	98	0.96	0.02378
2:183266991:C:T	50	100	0.98	0.06863
2:183267041:A:G	50	100	0.93	0.01162
2:183267306:C:T	50	100	0.99	0.1106
2:183267349:A:C	50	100	0.99	0.1107
2:183267446:T:C	50	100	0.99	0.2721
2:183267885:G:A	50	100	0.99	0.05047
2:183267898:A:G	50	98	1	0.02487
2:183268026:G:A	50	98	0.99	0.3747
2:183268073:A:G	50	100	0.96	0.03667
2:183268244:G:A	50	100	0.95	0.04085
2:183268354:T:C	50	100	1	0.01162
2:183268430:T:C	50	100	0.98	0.2605
2:183268689:G:T	50	100	0.99	0.2803
2:183268994:A:G	49	100	0.99	0.2965
2:183269035:G:A	50	100	0.99	0.26
2:183269045:C:T	50	100	0.99	0.05047
2:183269137:C:T	50	100	0.97	0.1006
2:183269313:G:A	50	100	0.99	0.2965
2:183269509:G:A	50	100	0.98	0.2823
2:183269634:T:C	50	100	0.99	0.2596
2:183270014:A:G	50	98	0.99	0.4853
2:183270204:C:A	44	88.6	0.98	0.2549
2:183270262:G:A	50	98	1	0.02451
2:183270556:C:T	50	100	1	0.01834
2:183270744:T:A	50	100	0.99	0.2593
2:183270834:T:G	50	100	0.98	0.0699
2:183270879:A:G	50	100	0.99	0.2593
2:183271013:C:T	50	100	1	0.01797
2:183271069:C:A	50	100	0.99	0.376
2:183271146:C:T	50	100	1	0.01943
2:183271221:T:C	50	100	0.99	0.2593
2:183271376:G:T	50	100	0.99	0.01289
2:183271550:A:G	50	98	1	0.05828
2:183271551:G:C	50	98	1	0.05828
2:183271689:G:A	50	100	0.99	0.2551
2:183271899:A:C	50	100	0.99	0.2587
2:183271950:G:A	50	100	0.99	0.01216
2:183272258:G:A	50	100	0.99	0.2594
2:183272363:T:G	50	100	1	0.05864
2:183272397:C:G	50	100	0.98	0.06899
2:183272556:C:T	50	100	0.99	0.2594
2:183272715:C:G	50	100	0.99	0.2596
2:183272931:G:T	50	100	1	0.01834
2:183273356:C:T	41	80.5	0.9	0.1912
2:183273360:T:C	47	95.7	0.97	0.07244
2:183273525:G:A	50	100	0.98	0.2594
2:183273554:G:A	50	100	1	0.01834
2:183273699:T:C	50	100	0.98	0.2594
2:183274348:T:C	50	100	0.98	0.4857
2:183274398:G:A	50	100	0.98	0.2554
2:183274515:T:C	50	100	0.98	0.2594
2:183274940:A:C	50	98	0.88	0.04521
2:183275135:A:G	50	100	0.98	0.3755
2:183275215:T:C	50	100	0.98	0.01325
2:183275234:G:T	50	100	1	0.09513
2:183275567:C:T	50	100	0.98	0.3515
2:183275760:G:A	50	100	1	0.01943
2:183275783:T:G	50	94	0.88	0.09731
2:183276025:T:C	50	100	0.99	0.02977
2:183276298:T:C	50	100	0.97	0.2618
2:183276498:C:T	50	100	0.94	0.1004
2:183276524:G:A	50	98	0.98	0.05283
2:183276646:T:C	49	100	0.94	0.08569
2:183276685:C:T	50	100	0.94	0.05011
2:183277018:T:A	50	98	0.91	0.1549
2:183277120:A:G	50	96	0.92	0.4557
2:183277170:T:C	50	100	0.98	0.01398
2:183277293:T:G	50	98	0.88	0.3143
2:183277399:C:T	50	100	0.93	0.01616
2:183277531:C:A	50	98	0.93	0.02959
2:183277703:A:G	50	92	0.89	0.4412
2:183278247:G:A	50	98	0.9	0.2115
2:183278532:C:T	50	100	0.78	0.01325
2:183278546:T:G	50	92	0.91	0.4227
2:183278987:G:A	50	92	0.9	0.4228
2:183279366:A:C	50	98	0.83	0.02215
2:183279645:A:G	50	96	0.83	0.2255
2:183279688:G:A	50	100	0.94	0.01107
2:183279911:T:C	50	100	0.94	0.01652
2:183280212:A:G	50	100	0.81	0.03922
2:183280249:G:T	50	98	0.86	0.08243
2:183280388:T:C	50	98	0.83	0.1216
2:183280390:C:T	50	96	0.84	0.1225
2:183280468:A:C	50	100	0.86	0.01289
2:183280714:A:G	50	100	0.87	0.03867
2:183280808:A:C	50	88	0.81	0.3796
2:183281422:C:G	49	89.8	0.85	0.4214
2:183282142:G:C	50	98	0.9	0.2489
2:183282385:A:G	50	100	0.84	0.0167
2:183282433:C:T	50	98	0.96	0.2578
2:183282559:T:G	50	100	0.91	0.03976
2:183282596:T:A	50	100	0.94	0.06445
2:183282757:A:G	50	98	0.96	0.4094
2:183283125:G:A	50	100	0.96	0.065
2:183283387:G:A	50	100	0.95	0.01525
2:183283715:C:T	50	100	0.95	0.07643
2:183283891:C:A	43	90.7	0.87	0.1932
2:183284040:C:G	50	100	0.97	0.4172
2:183284426:T:C	50	100	0.96	0.01398
2:183284967:G:C	50	100	0.99	0.0305
2:183285355:T:A	50	100	0.99	0.0394
2:183285457:C:T	50	100	0.99	0.4034
2:183285492:A:T	50	98	0.99	0.2682
2:183285792:C:T	50	100	1	0.02578
2:183286103:T:A	47	91.5	0.99	0.268
2:183286913:T:A	29	79.3	0.97	0.1541
2:183287369:A:C	50	100	0.98	0.1541
2:183287774:C:T	50	100	1	0.1146
2:183287957:C:T	50	100	0.98	0.01616
2:183288105:C:A	50	100	0.99	0.06627
2:183288260:T:C	50	100	0.99	0.09259
2:183288622:A:G	50	100	0.99	0.02741
2:183289029:C:T	50	100	0.99	0.268
2:183289352:G:A	50	100	0.91	0.05047
2:183289784:A:T	50	100	0.98	0.2082
2:183289877:T:C	50	100	1	0.08733
2:183290066:G:A	50	100	0.99	0.03105
2:183290368:T:C	50	100	1	0.2805
2:183290505:C:G	50	100	0.99	0.0394
2:183290506:G:A	50	100	1	0.01126
2:183290552:C:T	50	100	1	0.0256
2:183290756:G:C	50	100	1	0.03649
2:183290876:C:T	50	100	1	0.1146
2:183290980:G:C	50	100	1	0.01126
2:183291114:C:T	50	100	1	0.02796
2:183291270:T:C	50	100	1	0.01126
2:183291495:G:A	50	100	0.99	0.4116
2:183291803:C:T	50	100	0.96	0.02469
2:183292196:T:G	50	100	0.99	0.09187
2:183292404:T:C	50	100	1	0.02796
2:183292468:T:C	50	100	0.84	0.0167
2:183292609:A:T	50	100	0.96	0.1396
2:183292903:A:G	50	100	1	0.02796
2:183293375:C:A	50	100	0.98	0.1091
2:183293636:G:A	50	100	1	0.07589
2:183293910:T:C	50	100	1	0.02633
2:183293986:A:T	50	100	1	0.02796
2:183294004:T:C	50	100	0.87	0.01253
2:183294058:C:A	50	100	1	0.2426
2:183294245:C:T	50	100	0.89	0.01707
2:183294308:A:G	50	100	0.98	0.3085
2:183294535:C:G	49	100	1	0.01561
2:183294733:C:T	50	100	1	0.2052
2:183294755:T:C	50	100	0.99	0.2629
2:183294885:T:G	50	100	0.99	0.0394
2:183295048:T:G	50	100	1	0.01126
2:183295071:C:A	50	100	1	0.01416
2:183295184:G:C	50	100	1	0.01561
2:183295365:C:G	50	100	1	0.2436
2:183295459:C:G	50	100	0.99	0.0276
2:183295683:A:C	50	100	0.99	0.0276
2:183295869:T:A	50	100	1	0.01416
2:183296226:G:A	50	100	1	0.01561
2:183296392:C:G	50	100	0.99	0.4067
2:183296576:C:G	50	100	1	0.03232
2:183296585:G:A	50	100	0.98	0.04503
2:183296688:G:A	50	100	0.99	0.02578
2:183296842:A:T	50	100	0.99	0.1543
2:183297003:C:G	50	100	1	0.03649
2:183297040:G:A	50	100	0.98	0.04503
2:183297050:A:G	50	100	1	0.03649
2:183297060:G:A	50	100	0.99	0.4069
2:183297123:C:T	50	100	1	0.03649
2:183297498:T:C	50	98	0.91	0.01816
2:183297503:T:C	50	100	0.99	0.1545
2:183297578:T:C	50	100	1	0.01126
2:183298399:C:G	50	100	1	0.01561
2:183298876:C:T	50	100	1	0.01416
2:183299216:G:T	50	100	1	0.106
2:183299371:G:A	50	98	0.92	0.01634
2:183299727:C:T	50	100	1	0.03667
2:183299753:T:G	50	100	0.99	0.4864
2:183299829:C:T	50	100	1	0.203
2:183300017:C:G	50	100	1	0.07643
2:183300193:G:C	50	100	0.96	0.0256
2:183300275:G:A	50	100	0.96	0.0256
2:183300735:T:C	50	100	0.94	0.03722
2:183301105:A:G	50	100	1	0.01216
2:183301436:G:A	50	100	0.92	0.04975
2:183301590:C:T	50	100	0.93	0.02705
2:183301648:A:G	50	100	0.93	0.02705
2:183301707:T:C	50	100	0.93	0.02542
2:183301777:T:G	50	100	0.93	0.02705
2:183301806:C:T	50	100	0.99	0.03976
2:183302084:T:C	50	100	1	0.0374
2:183302085:C:T	50	100	0.99	0.04067
2:183302124:A:G	50	100	1	0.01198
2:183302228:T:C	50	100	1	0.06336
2:183302536:T:C	50	100	1	0.1138
2:183302885:C:T	50	100	1	0.01416
2:183303230:T:C	50	100	1	0.01416
2:183303399:T:C	50	100	0.99	0.1144
2:183303502:A:G	50	100	0.99	0.01561
2:183303548:C:T	50	100	1	0.01416
2:183304773:T:C	50	100	0.93	0.02814
2:183305228:C:A	50	100	1	0.01434
2:183305369:G:A	50	100	1	0.01997
2:183305625:G:A	50	100	0.98	0.4005
2:183306791:T:C	50	100	1	0.1336
2:183306826:G:A	50	100	0.84	0.02832
2:183307251:C:G	50	100	1	0.01471
2:183307737:C:A	50	100	0.99	0.2623
2:183307775:G:A	50	100	1	0.01997
2:183307871:A:T	50	100	0.94	0.03504
2:183308610:C:A	50	100	0.94	0.1363
2:183308922:T:C	50	98	0.69	0.02741
2:183309056:T:C	50	100	1	0.01107
2:183309078:G:T	50	100	0.91	0.02578
2:183309413:C:T	50	100	1	0.01144
2:183310070:C:T	50	100	0.99	0.06681
2:183310390:C:T	50	100	1	0.03286
2:183311150:C:G	50	98	1	0.0167
2:183311306:C:T	50	100	1	0.0472
2:183311422:T:C	50	100	0.99	0.06627
2:183311656:A:G	50	100	0.91	0.03704
2:183311874:T:C	50	100	1	0.0472
2:183312980:T:C	50	100	0.99	0.01543
2:183313401:C:T	50	100	0.97	0.03686
2:183313449:A:G	50	100	0.99	0.0207
2:183313516:A:C	50	100	0.94	0.03522
2:183313687:C:T	50	100	0.97	0.02633
2:183313912:C:G	50	100	1	0.03686
2:183314072:G:A	50	100	1	0.01452
2:183314114:G:A	50	100	0.95	0.04466
2:183314901:G:A	50	100	1	0.01452
2:183314907:G:T	50	100	1	0.02197
2:183314945:T:C	50	100	0.99	0.0532
2:183315015:G:T	50	100	1	0.02524
2:183315101:C:A	50	100	1	0.01452
2:183315110:G:A	50	100	1	0.02487
2:183315209:C:G	50	100	0.98	0.2485
2:183315547:A:T	50	100	1	0.1055
2:183315833:C:T	50	100	1	0.01452
2:183316004:C:T	50	100	0.95	0.0423
2:183316026:C:T	50	100	0.99	0.07171
2:183316324:G:A	47	100	0.98	0.3306
2:183316387:C:T	50	96	0.93	0.02687
2:183316389:C:T	46	91.3	0.95	0.1376
2:183316393:C:T	41	82.9	0.95	0.4263
2:183316566:G:A	50	100	1	0.0345
2:183316949:T:C	50	100	0.96	0.03595
2:183317016:A:G	50	100	0.98	0.1614
2:183317606:A:G	50	100	1	0.02869
2:183318159:G:A	50	100	1	0.04031
2:183318247:T:C	50	100	0.99	0.2466
2:183318411:A:G	50	100	1	0.01434
2:183318572:C:A	50	100	1	0.01997
2:183318602:C:T	50	100	1	0.02923
2:183318810:G:A	50	100	0.86	0.01725
2:183318895:T:C	50	98	0.73	0.04975
2:183318908:T:C	50	100	1	0.02796
2:183319441:T:C	50	100	1	0.02578
2:183319451:C:G	50	100	1	0.02596
2:183319530:T:C	50	100	1	0.01071
2:183319531:G:A	50	100	1	0.1048
2:183319971:G:A	50	100	1	0.07407
2:183320298:C:T	50	98	0.97	0.01834
2:183320719:A:G	50	100	0.94	0.03105
2:183321179:G:A	50	100	1	0.02542
2:183321459:C:T	50	100	1	0.01507
2:183321785:T:G	50	98	1	0.04829
2:183321915:T:A	49	98	0.92	0.04412
2:183322325:G:A	49	100	1	0.2536
2:183322347:G:A	50	100	1	0.1216
2:183322445:A:G	50	100	1	0.0276
2:183322548:G:A	50	100	0.99	0.01543
2:183322649:A:C	50	98	0.99	0.1088
2:183322701:C:T	50	100	0.99	0.0285
2:183322731:G:A	50	100	0.99	0.02197
2:183322748:A:G	50	100	0.99	0.01634
2:183322937:G:A	50	100	0.9	0.0394
2:183323010:G:A	50	100	0.86	0.1051
2:183323043:C:G	50	100	0.98	0.4584
2:183323118:T:G	50	100	0.98	0.08424
2:183323220:G:A	50	100	0.88	0.03268
2:183323231:T:C	50	100	0.99	0.06736
2:183323236:G:A	50	100	0.98	0.03159
2:183323240:G:A	50	100	0.98	0.0345
2:183323460:T:G	50	100	0.98	0.1914
2:183323564:G:T	50	100	0.99	0.2576
2:183323579:T:A	50	100	0.99	0.2576
2:183323615:T:C	50	100	0.93	0.02415
2:183323632:T:A	50	100	1	0.01997
2:183323687:G:A	50	100	0.76	0.02959
2:183323740:A:G	50	98	1	0.02015
2:183324439:A:T	50	100	0.98	0.1952
2:183324595:A:T	50	98	0.95	0.02505
2:183324607:G:T	50	100	1	0.01525
2:183324703:A:G	50	100	1	0.04902
2:183325514:A:T	50	100	1	0.02378
2:183325554:G:A	50	100	0.98	0.08315
2:183325750:C:T	50	100	1	0.04775
2:183325859:A:C	50	100	1	0.04866
2:183326022:T:G	50	100	1	0.02723
2:183326032:G:A	50	100	1	0.02578
2:183326201:G:A	50	100	1	0.02723
2:183326342:T:C	50	98	0.97	0.1649
2:183326392:G:A	50	100	0.99	0.03667
2:183326601:C:T	50	100	0.99	0.2431
2:183326744:G:A	50	100	1	0.02378
2:183326804:A:C	50	100	0.99	0.06536
2:183326846:G:A	50	100	1	0.03631
2:183326855:G:A	50	100	0.98	0.1934
2:183326878:G:A	50	100	0.95	0.065
2:183327003:C:T	50	100	1	0.01652
2:183327089:A:G	50	100	0.93	0.01525
2:183327154:G:A	50	100	0.93	0.01525
2:183327191:C:T	50	100	1	0.02596
2:183327753:T:A	50	100	0.99	0.02415
2:183328117:G:C	50	100	0.97	0.06028
2:183328290:T:C	50	100	0.99	0.06536
2:183328310:T:A	50	100	0.97	0.06028
2:183328748:G:A	50	100	0.99	0.2435
2:183328756:G:T	50	100	0.95	0.03105
2:183328905:C:T	50	100	1	0.0285
2:183329011:A:G	50	100	1	0.01216
2:183329489:A:G	50	100	0.93	0.01525
2:183329705:A:G	50	100	0.66	0.01852
2:183329713:G:T	50	100	1	0.01525
2:183330118:C:T	50	100	0.94	0.02596
2:183330392:C:G	50	96	0.83	0.07153
2:183330473:C:T	50	100	0.95	0.05556
2:183330519:C:T	50	100	1	0.02596
2:183330537:T:C	50	100	0.99	0.2435
2:183330605:T:G	50	100	1	0.0118
2:183330889:A:G	50	100	0.97	0.2164
2:183330942:G:A	50	100	1	0.01652
2:183331110:G:A	50	100	0.99	0.04158
2:183331515:T:G	50	98	0.8	0.02088
2:183331529:T:G	50	100	1	0.02741
2:183331866:G:A	50	100	0.87	0.01761
2:183331882:C:A	50	100	0.87	0.01743
2:183331935:T:C	50	100	0.99	0.01979
2:183332283:C:T	50	100	0.98	0.2429
2:183332287:G:A	50	100	1	0.0285
2:183332391:A:G	50	100	0.93	0.01507
2:183332454:A:G	50	98	0.98	0.05592
2:183332927:C:G	50	100	1	0.07244
2:183333001:G:C	50	100	1	0.0285
2:183333057:A:G	50	100	0.99	0.06391
2:183333094:T:C	50	100	1	0.02869
2:183333134:T:C	50	100	1	0.1507
2:183333233:C:T	50	98	0.98	0.228
2:183333378:A:C	50	100	1	0.02905
2:183333444:G:A	50	100	0.93	0.01525
2:183333850:A:T	50	98	0.98	0.2171
2:183333933:G:A	50	98	0.98	0.217
2:183334495:C:T	50	100	1	0.01888
2:183335092:G:A	50	100	0.98	0.2279
2:183335142:C:T	50	100	1	0.0276
2:183335480:T:C	50	100	0.96	0.02179
2:183335658:T:C	50	100	0.99	0.06064
2:183335912:A:G	50	100	0.92	0.0276
2:183335964:G:A	50	100	1	0.0305
2:183335974:G:A	50	100	1	0.07135
2:183336035:T:C	50	100	1	0.01979
2:183336116:C:G	50	100	0.99	0.06046
2:183336398:T:A	50	100	0.97	0.2113
2:183336432:C:T	50	100	1	0.07153
2:183336914:G:C	50	100	1	0.07135
2:183337095:C:A	50	100	1	0.07135
2:183337191:T:A	50	100	0.99	0.2387
2:183337958:G:C	50	100	1	0.01979
2:183338064:G:A	50	100	0.93	0.02324
2:183338325:C:G	50	100	1	0.0187
2:183338477:A:G	50	100	0.99	0.06028
2:183339047:T:C	50	100	0.98	0.1269
2:183339492:T:C	50	100	0.99	0.06046
2:183339817:T:G	50	100	1	0.01979
2:183339846:C:G	50	100	0.99	0.2159
2:183340217:G:A	50	100	0.99	0.2157
2:183340428:A:G	50	100	0.99	0.2298
2:183340465:C:T	50	100	0.97	0.01888
2:183340591:T:C	50	100	1	0.07153
2:183341079:A:G	50	100	0.98	0.02814
2:183341528:T:A	50	100	1	0.03413
2:183341740:A:G	50	100	0.97	0.1398
2:183342962:A:C	50	100	0.98	0.2001
2:183344436:A:T	50	100	0.98	0.05773
2:183344648:T:A	50	100	0.94	0.1196
2:183344649:A:T	50	96	0.99	0.2358
2:183344650:A:T	50	98	0.99	0.2249
2:183345161:G:C	50	100	1	0.02741
2:183345305:G:A	50	100	1	0.0305
2:183345389:C:T	50	100	1	0.01471
2:183345752:T:A	50	100	1	0.01834
2:183345922:G:C	50	100	0.99	0.2874
2:183346173:G:A	50	100	1	0.0305
2:183346356:A:G	50	100	0.98	0.3453
2:183346480:A:G	50	100	0.99	0.02832
2:183346500:A:C	50	100	0.99	0.3816
2:183346536:G:T	50	100	0.98	0.4906
2:183346749:T:C	50	100	0.99	0.02705
2:183346980:G:T	50	100	0.98	0.2375
2:183347435:T:C	50	100	0.99	0.08134
2:183347472:A:G	50	100	0.98	0.05864
2:183347719:C:T	50	100	0.97	0.3548
2:183348626:A:G	50	100	1	0.01979
2:183348691:C:T	50	100	0.96	0.219
2:183349697:G:C	50	100	0.93	0.02142
2:183349870:A:T	50	100	0.95	0.08932
2:183350048:G:T	50	100	0.95	0.03159
2:183350323:C:A	50	100	0.97	0.03123
2:183350631:T:C	50	96	0.95	0.1334
2:183350804:G:A	50	100	0.97	0.03159
2:183350848:G:A	50	100	0.99	0.3962
2:183350876:G:A	50	100	0.99	0.396
2:183351259:T:C	50	98	0.94	0.0886
2:183351279:C:G	50	100	0.9	0.04285
2:183351929:A:G	50	98	0.91	0.07335
2:183351998:G:C	47	100	0.99	0.3039
2:183352428:C:T	50	100	0.98	0.03105
2:183353235:T:C	50	100	0.96	0.03123
2:183353361:C:T	50	100	1	0.07135
2:183353401:G:C	50	100	0.99	0.06899
2:183353581:A:G	50	98	0.98	0.203
2:183353638:G:C	50	100	0.99	0.2028
2:183353726:A:G	50	100	1	0.03831
2:183354071:T:C	50	100	1	0.03086
2:183354303:A:G	50	100	0.99	0.1013
2:183354778:C:T	50	100	1	0.0374
2:183355373:T:A	50	100	1	0.06972
2:183355537:A:G	50	100	1	0.03086
2:183356006:G:T	50	100	1	0.0374
2:183356103:C:T	50	100	0.99	0.1104
2:183356738:C:T	50	100	0.99	0.02487
2:183356796:A:G	50	100	0.89	0.01616
2:183357027:T:C	50	100	0.98	0.03123
2:183357061:T:A	50	100	1	0.04139
2:183358019:T:G	50	100	1	0.02142
2:183358161:C:T	49	100	1	0.1963
2:183358219:T:C	50	100	0.84	0.01307
2:183358375:C:A	50	100	1	0.09241
2:183359035:A:G	50	100	0.97	0.03123
2:183359199:C:T	50	100	0.99	0.02487
2:183360349:C:T	50	100	0.87	0.01598
2:183360643:C:T	50	100	0.97	0.03105
2:183360737:C:T	50	100	1	0.08152
2:183361399:G:A	50	100	0.98	0.03159
2:183361676:A:C	50	100	1	0.1981
2:183361750:A:G	50	100	0.96	0.03286
2:183361954:T:G	50	98	0.96	0.0984
2:183362695:G:C	50	100	1	0.4007
2:183363042:C:T	50	100	0.87	0.04321
2:183363431:A:G	50	100	1	0.03086
2:183363825:G:A	50	100	0.97	0.03214
2:183363896:G:T	50	100	1	0.08043
2:183364640:C:T	47	100	1	0.07734
2:183366003:G:A	50	100	1	0.1964
2:183366371:G:A	50	100	0.99	0.08842
2:183366558:T:A	50	100	1	0.2489
2:183366883:T:C	50	100	0.81	0.01489
2:183366915:C:T	50	100	1	0.2006
2:183367119:C:T	50	100	0.99	0.03086
2:183367587:A:G	50	100	1	0.2013
2:183367814:T:C	50	100	0.94	0.03504
2:183368079:C:T	49	100	1	0.02052
2:183368794:A:G	50	100	0.97	0.03177
2:183368971:T:G	50	100	1	0.0492
2:183369116:C:T	50	100	0.77	0.01489
2:183369624:A:C	50	100	1	0.4107
2:183369857:A:G	50	100	0.96	0.03177
2:183369988:A:G	50	100	1	0.02542
2:183370951:G:A	50	100	0.93	0.1235
2:183371406:C:G	50	100	1	0.0216
2:183371430:A:G	50	100	1	0.02542
2:183371831:T:A	50	100	0.87	0.01489
2:183372224:A:G	50	100	0.98	0.1225
2:183372360:C:A	50	100	1	0.201
2:183372382:C:G	50	100	1	0.01107
2:183372760:C:T	50	100	1	0.201
2:183372946:C:T	50	100	1	0.2264
2:183373540:A:G	50	98	0.9	0.01525
2:183373961:G:A	50	100	1	0.08043
2:183374287:G:A	50	100	0.99	0.1698
2:183374524:G:T	48	100	0.78	0.01416
2:183375068:A:T	50	100	1	0.3992
2:183375448:C:T	43	100	0.85	0.0216
2:183375481:A:G	47	97.9	1	0.05374
2:183375862:T:A	50	100	1	0.4032
2:183376737:A:C	50	100	0.65	0.01107
2:183377198:C:T	50	100	0.96	0.03068
2:183377286:G:A	50	100	0.99	0.02542
2:183377929:G:A	50	100	1	0.1966
2:183378022:G:T	50	96	0.7	0.01634
2:183378920:A:C	50	94	0.73	0.04357
2:183378922:C:A	50	94	0.77	0.04702
2:183381414:A:G	50	100	1	0.02542
2:183381554:C:G	50	100	1	0.02542
2:183383872:A:G	50	100	1	0.1968
2:183384214:A:G	50	98	1	0.4031
2:183384451:T:C	50	100	0.97	0.03304
2:183384559:T:G	50	100	1	0.4005
2:183384705:G:A	50	100	0.99	0.2899
2:183384789:T:G	50	100	1	0.03577
2:183385970:C:G	50	100	1	0.0216
2:183386656:T:C	50	100	1	0.01017
2:183386710:A:C	50	100	1	0.2092
2:183386791:G:A	50	100	0.97	0.03123
2:183386838:A:T	50	100	1	0.4375
2:183387238:G:A	50	100	1	0.02052
2:183387491:T:G	50	100	1	0.03686
2:183387561:T:C	50	100	1	0.03595
2:183387594:A:G	50	100	1	0.0207
2:183387807:A:G	50	100	1	0.1164
2:183387858:G:T	50	100	1	0.4292
2:183388134:C:G	50	96	0.98	0.06227
2:183388263:A:G	50	100	0.97	0.03123
2:183389068:A:G	50	100	1	0.439
2:183389327:G:A	50	100	1	0.02397
2:183389480:A:G	50	100	1	0.01235
2:183389980:C:A	50	98	0.89	0.05174
2:183390006:A:G	50	100	1	0.4294
2:183390054:C:G	50	100	1	0.02578
2:183390102:C:T	50	100	1	0.4374
2:183390285:G:C	50	100	1	0.0207
2:183390402:G:A	50	100	1	0.01017
2:183390635:T:A	50	100	1	0.02469
2:183390707:C:G	50	100	1	0.2277
2:183390806:G:A	50	100	1	0.4375
2:183390854:C:T	50	100	1	0.05864
2:183391156:A:G	50	100	1	0.01107
2:183391495:T:C	50	100	1	0.02578
2:183391789:G:A	50	100	0.99	0.1988
2:183391985:T:C	50	100	0.79	0.01162
2:183392057:T:C	50	100	0.96	0.0325
2:183392266:C:T	50	100	1	0.01107
2:183392277:A:G	50	100	1	0.01017
2:183392289:C:G	50	100	1	0.4365
2:183392298:C:T	50	100	0.96	0.0325
2:183392331:G:A	50	100	1	0.02088
2:183392385:G:A	50	100	1	0.02596
2:183392507:A:G	50	96	0.98	0.0512
2:183392694:A:T	50	100	1	0.0216
2:183392818:A:G	50	100	0.96	0.03105
2:183392903:T:A	50	100	1	0.01017
2:183394095:A:T	50	100	1	0.1075
2:183394804:G:T	50	100	1	0.2023
2:183394992:G:T	50	100	0.96	0.03068
2:183394995:G:A	50	98	0.95	0.07226
2:183395010:A:T	50	100	1	0.0207
2:183395015:C:A	50	100	1	0.4296
2:183395420:A:G	50	98	0.9	0.02651
2:183395807:A:G	50	100	1	0.4286
2:183395974:A:G	50	100	1	0.4288
2:183396029:A:C	50	100	1	0.05864
2:183396105:A:G	50	100	1	0.01017
2:183396704:T:A	50	100	0.97	0.0305
2:183396840:G:A	50	100	0.99	0.02542
2:183396845:T:C	50	100	1	0.4359
2:183397466:T:A	50	100	1	0.4288
2:183397834:T:C	50	100	1	0.1075
2:183398070:A:C	50	100	1	0.4388
2:183398687:C:T	50	100	0.97	0.05919
2:183398693:G:A	50	100	1	0.01107
2:183398751:T:A	50	100	0.96	0.03086
2:183398769:T:C	50	100	0.99	0.4283
2:183399042:T:C	50	100	1	0.1075
2:183399050:G:A	50	100	1	0.01017
2:183399265:T:A	50	100	1	0.02578
2:183400037:G:A	50	100	0.99	0.2066
2:183400662:G:C	50	100	0.96	0.03141
2:183401019:A:T	50	100	1	0.1002
2:183401248:C:T	50	100	1	0.05864
2:183401671:C:T	50	96	0.98	0.2133
2:183401849:A:C	50	100	1	0.05864
2:183401890:T:A	50	100	1	0.2026
2:183402235:T:A	50	100	1	0.4383
2:183402265:G:A	50	100	1	0.02542
2:183402607:T:G	50	98	1	0.4301
2:183402815:G:A	50	100	1	0.4381
2:183403073:T:C	50	100	1	0.2302
2:183403137:C:T	50	100	0.99	0.04194
2:183403382:T:G	50	100	1	0.2028
2:183403386:G:C	50	100	1	0.4299
2:183403415:T:G	50	100	1	0.4299
2:183403583:G:T	50	100	1	0.4385
2:183403629:T:C	50	100	1	0.4303
2:183404505:C:T	50	100	1	0.04757
2:183404674:G:A	50	100	1	0.08951
2:183405065:G:T	50	98	0.94	0.07335
2:183406479:A:G	50	100	1	0.4377
2:183406949:A:G	50	100	1	0.1075
2:183407722:T:A	50	100	1	0.05882
2:183407885:G:A	50	100	1	0.2286
2:183408097:T:C	50	100	0.98	0.2001
2:183408124:A:T	50	100	1	0.439
2:183408835:G:A	50	100	1	0.01107
2:183408931:G:A	50	100	0.99	0.189
2:183409194:A:C	50	100	1	0.04775
2:183409308:C:T	50	100	1	0.211
2:183409541:G:C	50	100	0.99	0.2001
2:183410109:A:G	50	100	1	0.4385
2:183410198:T:G	50	100	1	0.0207
2:183410280:G:C	50	100	0.97	0.02487
2:183410439:T:G	50	100	1	0.203
2:183410637:A:C	50	100	0.98	0.05755
2:183410757:C:T	50	98	0.92	0.01271
2:183410881:A:G	50	100	0.99	0.2349
2:183411044:G:A	50	100	1	0.09967
2:183411110:T:C	50	100	1	0.1093
2:183411726:G:T	50	100	1	0.09985
2:183411920:G:A	50	100	0.97	0.03195
2:183411936:C:G	50	100	1	0.02142
2:183411963:G:A	50	100	1	0.03577
2:183412069:C:A	50	100	1	0.01017
2:183412131:C:T	50	100	1	0.0207
2:183412158:C:T	50	100	1	0.4359
2:183412840:T:C	50	98	1	0.1071
2:183412866:A:G	50	100	1	0.1
2:183413236:C:T	50	98	0.99	0.2101
2:183413977:G:C	50	100	1	0.03667
2:183413993:A:C	50	100	1	0.1474
2:183414188:A:G	50	100	1	0.2879
2:183414241:G:T	50	100	1	0.0207
2:183414955:G:C	49	100	1	0.02124
2:183415648:C:A	50	100	1	0.2269
2:183415657:G:A	50	100	1	0.4354
2:183415703:G:A	50	100	1	0.3827
2:183416073:T:C	50	100	1	0.04121
2:183416269:T:G	50	100	1	0.02887
2:183416344:G:A	50	100	1	0.4463
2:183416494:C:T	50	100	1	0.04121
2:183416911:T:A	50	100	1	0.4352
2:183417088:T:G	50	100	1	0.09985
2:183417259:T:A	50	100	1	0.3824
2:183417351:A:G	50	100	1	0.01271
2:183417372:T:C	50	100	1	0.4352
2:183417590:C:A	50	100	1	0.03667
2:183417723:A:C	50	100	1	0.4352
2:183417835:G:A	50	100	1	0.4354
2:183418117:G:A	50	100	1	0.3952
2:183418902:A:G	50	100	1	0.1166
2:183418943:A:C	50	98	1	0.1184
2:183419147:G:A	50	100	1	0.2217
2:183419306:G:A	50	100	1	0.118
2:183419803:A:G	50	96	0.99	0.2024
2:183420024:A:G	50	100	1	0.01053
2:183420470:C:T	50	98	0.85	0.02052
2:183420488:C:T	50	100	0.96	0.02832
2:183420968:T:G	50	100	0.78	0.01416
2:183421003:T:C	50	100	0.97	0.1004
2:183421082:T:G	50	100	1	0.03667
2:183421209:T:C	50	100	1	0.1069
2:183421241:A:G	50	100	1	0.0354
2:183421383:C:A	50	100	1	0.2077
2:183421501:G:T	50	96	0.88	0.03214
2:183421933:G:C	50	96	0.89	0.0325
2:183422274:T:C	50	100	1	0.09985
2:183422727:C:G	50	100	1	0.1068
2:183423054:A:C	50	100	1	0.03686
2:183423254:A:C	50	100	1	0.2384
2:183424103:A:G	50	100	0.98	0.1236
2:183424125:T:C	50	100	1	0.1238
2:183424136:G:A	50	100	0.78	0.01598
2:183424160:T:C	50	98	0.82	0.01071
2:183424327:A:C	50	100	1	0.1563
2:183424662:G:A	50	100	1	0.1002
2:183424848:G:T	50	100	1	0.4355
2:183425003:T:G	49	100	1	0.4401
2:183425434:C:G	50	100	1	0.04339
2:183425449:T:A	50	100	1	0.1004
2:183425722:A:G	50	100	1	0.1567
2:183425769:A:G	50	100	1	0.0374
2:183426388:C:A	50	98	1	0.4417
2:183426473:G:A	50	100	1	0.02887
2:183426856:C:T	50	100	1	0.2351
2:183427187:G:A	50	100	1	0.04303
2:183427366:C:T	50	100	1	0.4352
2:183427399:C:G	50	100	1	0.167
2:183427830:T:C	50	100	1	0.1236
2:183427989:A:G	50	100	1	0.0354
2:183428062:A:G	50	100	1	0.2353
2:183428267:G:A	50	100	1	0.0325
2:183428407:C:T	50	100	1	0.4399
2:183428419:C:G	50	100	1	0.2023
2:183428843:A:G	50	100	1	0.02869
2:183429177:G:A	50	100	1	0.1002
2:183429467:C:T	50	98	0.96	0.0906
2:183429856:A:T	50	100	1	0.04339
2:183429857:A:G	50	100	1	0.1002
2:183429885:G:T	50	100	1	0.2351
2:183429908:A:T	50	100	1	0.03232
2:183430052:G:A	50	100	1	0.02342
2:183430119:C:T	50	100	1	0.04303
2:183430136:T:A	50	100	1	0.1002
2:183430205:G:A	50	100	0.88	0.04375
2:183430361:A:G	50	100	1	0.0354
2:183430381:T:C	50	100	1	0.2286
2:183430441:C:T	50	100	1	0.2349
2:183430618:C:T	50	100	1	0.2351
2:183430842:A:T	50	100	1	0.4354
2:183431174:A:T	50	100	1	0.1002
2:183431519:A:G	50	100	1	0.02124
2:183431978:G:A	50	100	1	0.2284
2:183432044:C:T	50	100	1	0.04484
2:183432237:C:A	50	100	1	0.02651
2:183432401:A:G	50	100	1	0.0325
2:183432436:G:A	50	100	1	0.4403
2:183432504:C:G	50	100	1	0.0325
2:183433029:G:T	50	100	1	0.02977
2:183433064:A:G	50	100	1	0.0207
2:183433080:T:C	50	100	1	0.1672
2:183433148:G:A	50	100	1	0.1
2:183433158:A:T	50	100	1	0.1676
2:183433251:T:A	50	100	0.97	0.02505
2:183433338:T:C	50	100	1	0.02342
2:183433360:A:C	50	100	1	0.1235
2:183433428:C:G	50	100	1	0.4354
2:183434043:A:C	50	100	1	0.2001
2:183434158:C:A	50	100	1	0.0207
2:183434419:T:C	50	100	0.99	0.0659
2:183434440:A:G	50	100	0.98	0.09786
2:183434463:A:G	50	100	1	0.04339
2:183434695:T:C	50	100	1	0.04339
2:183434724:G:A	50	100	0.99	0.02996
2:183434835:A:G	50	100	1	0.0207
2:183435435:G:A	50	100	1	0.4339
2:183435552:T:C	50	100	0.98	0.1004
2:183435598:G:A	50	100	1	0.03014
2:183435719:A:G	50	100	1	0.2264
2:183435786:T:A	50	100	1	0.2763
2:183435787:T:A	50	98	1	0.0118
2:183435961:C:G	50	100	1	0.4179
2:183436349:A:C	50	100	1	0.1002
2:183436391:G:C	50	100	1	0.1002
2:183436466:C:T	50	100	1	0.1002
2:183436719:G:A	50	100	1	0.04339
2:183437547:G:A	50	100	1	0.0325
2:183437588:G:C	50	98	0.99	0.2046
2:183437603:T:C	50	100	1	0.4208
2:183437757:A:T	50	100	1	0.02052
2:183437990:G:T	50	100	1	0.421
2:183438070:A:G	50	100	1	0.04339
2:183438095:A:G	50	100	0.99	0.2698
2:183438535:G:T	50	98	1	0.4216
2:183439062:A:G	50	100	1	0.01107
2:183439072:A:G	50	100	1	0.0443
2:183439082:C:T	50	100	1	0.1877
2:183440194:G:T	50	100	1	0.02633
2:183440212:G:A	50	100	1	0.1
2:183440793:A:T	50	100	1	0.03522
2:183440990:T:C	50	100	1	0.2315
2:183441502:T:C	50	100	0.99	0.05501
2:183441753:A:G	50	100	1	0.4446
2:183441895:T:C	50	100	1	0.08061
2:183442183:G:A	50	100	1	0.4227
2:183442399:C:T	50	100	1	0.05356
2:183442401:T:A	50	100	1	0.06881
2:183442570:A:G	50	100	1	0.4227
2:183442857:T:C	50	100	1	0.1026
2:183443111:A:G	50	100	1	0.2284
2:183443649:C:A	50	100	1	0.1017
2:183443910:A:C	50	100	1	0.252
2:183444038:G:A	50	100	1	0.4241
2:183444219:G:A	50	100	0.98	0.03831
2:183444413:T:C	50	100	1	0.252
2:183444527:T:C	50	100	1	0.2282
2:183445009:A:T	50	100	1	0.4234
2:183445055:A:C	50	100	0.78	0.02524
2:183445063:C:A	50	100	1	0.4236
2:183445153:T:C	50	100	1	0.4121
2:183445775:G:A	50	100	1	0.2282
2:183445964:T:A	50	100	1	0.06881
2:183446007:G:A	50	100	1	0.06899
2:183446107:G:A	50	100	1	0.4237
2:183447094:T:A	50	100	1	0.06881
2:183447257:A:G	50	100	0.97	0.2266
2:183447738:G:A	50	100	1	0.4245
2:183447761:G:A	50	100	1	0.4247
2:183448201:T:C	50	100	1	0.102
2:183448349:C:G	50	100	1	0.102
2:183448402:A:C	50	100	1	0.01943
2:183448432:T:C	50	100	1	0.3105
2:183448470:A:T	50	100	1	0.4127
2:183448503:T:C	50	100	1	0.03377
2:183448528:G:A	50	100	1	0.3932
2:183448605:G:C	49	98	1	0.4127
2:183448843:G:A	50	100	1	0.1026
2:183449229:T:C	49	100	1	0.2907
2:183449250:G:T	48	93.8	1	0.425
2:183449314:G:A	50	100	1	0.0305
2:183449444:C:T	50	96	1	0.4237
2:183449670:G:T	50	100	0.98	0.1022
2:183449720:G:A	50	100	1	0.3932
2:183449882:G:A	49	95.9	1	0.3932
2:183449914:T:C	49	87.8	1	0.2905
2:183450315:G:A	48	85.4	1	0.3932
2:183450513:C:A	50	100	1	0.3927
2:183450621:C:T	50	100	0.99	0.2284
2:183450703:G:A	50	100	1	0.1019
2:183450835:C:G	50	100	1	0.4241
2:183451004:C:A	50	100	1	0.03086
2:183451436:T:G	49	100	1	0.2525
2:183451505:T:C	49	100	1	0.1019
2:183451712:T:G	50	100	1	0.03304
2:183451816:C:T	50	100	1	0.2282
2:183452246:G:A	50	100	1	0.4247
2:183452356:G:A	50	100	1	0.3931
2:183452389:G:A	50	100	1	0.4243
2:183452401:C:T	50	100	1	0.01107
2:183452402:G:A	50	98	0.99	0.1037
2:183452523:G:A	50	100	1	0.4248
2:183452533:A:G	50	100	1	0.2905
2:183452803:C:T	47	97.9	1	0.1019
2:183452815:C:T	49	98	1	0.2899
2:183452950:C:A	50	100	1	0.01943
2:183452958:G:A	50	98	1	0.0512
2:183453151:T:C	50	100	1	0.1019
2:183453244:A:G	50	100	1	0.1961
2:183453397:G:T	50	100	1	0.1961
2:183453464:T:G	50	100	1	0.1019
2:183453574:G:C	50	100	1	0.2905
2:183453775:G:A	50	100	1	0.228
2:183453803:G:A	50	100	0.98	0.07607
2:183454055:C:T	50	100	1	0.4236
2:183454166:C:G	50	100	1	0.03849
2:183454356:C:T	50	100	1	0.1022
2:183454422:C:T	50	100	1	0.1022
2:183454695:A:G	50	100	1	0.3544
2:183454718:A:G	50	100	1	0.06917
2:183454722:C:T	50	98	1	0.02124
2:183454875:A:G	50	100	1	0.2516
2:183455256:C:T	50	100	1	0.01943
2:183455308:G:A	50	100	1	0.3932
2:183455358:G:A	50	100	1	0.102
2:183455427:A:G	50	100	1	0.3932
2:183455524:T:C	50	100	1	0.2907
2:183455564:A:C	50	100	0.99	0.2907
2:183455598:G:A	50	100	1	0.2908
2:183455805:G:A	50	100	1	0.102
2:183455837:G:A	50	100	1	0.1028
2:183455988:T:C	50	100	1	0.2284
2:183456064:T:A	50	100	1	0.0512
2:183456553:G:A	50	100	1	0.2859
2:183456798:A:T	50	100	1	0.03068
2:183456949:T:A	50	100	1	0.02106
2:183457182:G:A	50	100	1	0.4239
2:183457184:G:C	50	100	1	0.4252
2:183457191:A:C	50	100	1	0.4252
2:183457440:T:C	50	100	1	0.2861
2:183457561:G:T	50	100	1	0.4241
2:183458249:T:C	50	100	1	0.1024
2:183458526:G:A	50	100	1	0.3891
2:183458632:C:A	50	100	1	0.102
2:183458725:G:A	50	100	1	0.4252
2:183459193:C:T	50	100	1	0.2375
2:183459444:T:A	50	100	1	0.2346
2:183460037:G:C	50	100	1	0.4252
2:183460419:A:G	50	100	1	0.2344
2:183460448:C:T	50	100	1	0.2344
2:183460497:G:A	50	100	0.98	0.09822
2:183460656:A:C	50	100	0.88	0.01126
2:183460810:T:C	50	100	1	0.2344
2:183460976:C:T	50	100	1	0.01198
2:183461270:A:G	50	100	1	0.01253
2:183461467:G:C	50	100	1	0.2362
2:183461544:A:G	50	100	1	0.2279
2:183461737:G:A	50	100	1	0.2362
2:183461843:T:C	50	98	0.95	0.09513
2:183462043:T:A	50	100	1	0.2347
2:183462351:A:G	50	100	1	0.01943
2:183462513:G:A	50	100	0.9	0.01906
2:183462947:G:T	50	100	0.99	0.1022
2:183463179:T:C	50	100	1	0.2349
2:183463523:C:G	50	100	1	0.1534
2:183463738:G:A	50	100	1	0.2349
2:183463867:A:G	50	100	1	0.2351
2:183464044:T:G	50	100	1	0.4149
2:183464495:A:C	50	100	1	0.2349
2:183464523:T:G	50	100	1	0.4254
2:183465140:T:C	50	100	1	0.4139
2:183465202:G:A	50	100	1	0.2347
2:183465818:G:A	50	100	1	0.2347
2:183466031:G:C	50	100	1	0.3348
2:183466468:C:G	50	98	1	0.0158
2:183466729:A:G	50	100	1	0.09949
2:183467132:C:G	50	100	1	0.09949
2:183467374:T:A	50	100	1	0.3359
2:183467432:T:C	50	100	1	0.01253
2:183467624:C:T	50	100	1	0.4272
2:183467690:C:T	50	100	1	0.2351
2:183467703:T:C	50	100	1	0.339
2:183467951:C:G	50	100	1	0.2286
2:183468987:G:A	50	100	1	0.04103
2:183469035:A:G	50	100	1	0.01398
2:183469112:C:T	50	100	1	0.1002
2:183469293:C:T	50	100	1	0.03123
2:183469381:G:A	50	100	1	0.2353
2:183469509:A:T	50	100	1	0.3357
2:183469699:G:A	50	100	1	0.09877
2:183469816:A:C	50	100	1	0.1004
2:183469949:G:T	50	100	1	0.03123
2:183470467:C:T	50	100	0.98	0.07262
2:183470941:T:C	50	100	1	0.1002
2:183471024:C:T	50	100	1	0.1002
2:183471413:A:C	50	100	1	0.2357
2:183472137:T:C	50	100	1	0.1002
2:183472160:G:C	50	100	1	0.3362
2:183472248:C:G	50	100	1	0.2291
2:183472313:T:C	50	100	1	0.09895
2:183472550:T:A	50	96	0.95	0.05265
2:183472941:A:G	50	100	0.99	0.4261
2:183472947:G:A	50	100	0.99	0.09985
2:183473017:G:T	50	98	0.76	0.01089
2:183473023:G:T	50	94	0.92	0.02033
2:183473029:G:T	50	90	0.98	0.0984
2:183473047:G:A	50	92	0.99	0.09931
2:183473201:C:T	50	100	0.99	0.09931
2:183473226:T:A	50	100	0.99	0.09877
2:183474505:T:A	50	100	0.93	0.0118
2:183474968:T:C	50	96	0.95	0.4337
2:183475058:G:C	50	98	0.84	0.08261
2:183475542:T:C	50	100	0.97	0.063
2:183475657:G:A	50	100	0.96	0.311
2:183475957:T:G	50	100	0.94	0.152
2:183476181:T:A	50	100	0.96	0.2308
2:183476205:T:C	50	100	0.95	0.05283
2:183476227:G:T	50	100	0.98	0.06264
2:183476238:A:G	50	100	0.96	0.2315
2:183476772:G:T	50	100	0.98	0.2115
2:183476825:A:G	50	100	0.98	0.2113
2:183476878:G:A	50	100	0.95	0.1494
2:183476974:G:C	50	100	0.98	0.2115
2:183477300:G:A	50	100	0.98	0.2124
2:183477347:C:T	50	100	0.91	0.01362
2:183477374:G:T	50	100	0.98	0.2122
2:183477488:A:G	50	100	0.98	0.3337
2:183477725:C:T	50	96	0.97	0.3212
2:183477842:C:A	50	100	0.98	0.3145
2:183477843:C:T	50	100	0.99	0.03341
2:183477851:C:A	50	100	0.98	0.3145
2:183477903:C:T	50	100	0.98	0.3146
2:183478290:C:T	50	100	0.96	0.1496
2:183478296:C:A	50	100	0.98	0.3123
2:183478307:G:C	50	100	0.95	0.05338
2:183478384:G:A	50	100	0.97	0.4818
2:183478524:G:C	47	100	0.99	0.01888
2:183478621:C:T	50	100	0.91	0.1044
2:183478675:C:T	50	100	0.98	0.1596
2:183478693:G:A	50	100	0.97	0.3224
2:183478702:G:A	50	100	0.94	0.01943
2:183478797:C:T	50	98	0.98	0.3083
2:183478802:T:C	50	98	0.98	0.3214
2:183478818:T:C	50	98	0.98	0.3219
2:183478864:A:G	50	98	0.98	0.3214
2:183478868:T:C	50	98	0.98	0.3217
2:183478966:G:A	50	94	0.97	0.1587
2:183479028:C:T	49	98	0.98	0.3212
2:183479039:A:G	50	98	0.98	0.3215
2:183479069:A:G	50	96	0.98	0.3406
2:183479115:C:A	50	96	0.99	0.03395
2:183479121:C:T	50	98	0.98	0.3081
2:183479144:T:C	49	95.9	0.98	0.3214
2:183479166:C:T	49	95.9	0.98	0.3079
2:183479194:T:C	50	100	0.96	0.2052
2:183479199:G:A	50	100	1	0.01707
2:183479207:A:G	49	98	0.98	0.321
2:183479237:C:A	50	98	0.98	0.321
2:183479301:T:C	50	98	0.98	0.3214
2:183479346:C:A	50	96	0.96	0.415
2:183479357:A:G	50	96	0.98	0.3217
2:183479365:C:T	50	96	0.98	0.3081
2:183479369:C:T	50	96	0.98	0.3215
2:183479370:A:G	50	100	0.96	0.205
2:183479398:C:T	50	100	0.99	0.02142
2:183479406:G:A	50	100	0.99	0.0187
2:183479428:C:T	50	100	0.99	0.0187
2:183479540:C:T	50	98	0.99	0.3241
2:183479602:G:C	50	100	0.95	0.1093
2:183479710:A:G	49	98	0.99	0.3235
2:183479723:C:T	50	98	0.98	0.134
2:183479728:G:A	50	98	1	0.1373
2:183479809:G:C	50	100	0.99	0.3239
2:183479862:G:C	50	100	0.98	0.2062
2:183479949:G:T	50	100	1	0.3132
2:183480125:A:G	50	100	0.99	0.3139
2:183480209:A:G	50	98	0.99	0.3141
2:183480489:A:G	50	100	0.99	0.3143
2:183480557:A:C	50	100	0.98	0.4613
2:183480580:A:G	50	100	0.99	0.1529
2:183480800:T:C	50	100	0.99	0.1529
2:183480941:G:A	50	100	0.99	0.3145
2:183480964:T:G	50	100	0.81	0.0187
2:183480978:A:G	50	100	0.99	0.02179
2:183481093:A:C	50	100	0.99	0.4806
2:183481173:T:A	50	100	0.99	0.161
2:183481309:T:G	50	100	1	0.3145
2:183481312:C:T	50	100	1	0.3145
2:183481410:G:A	50	100	1	0.3145
2:183481482:A:G	50	100	0.97	0.01198
2:183481520:T:C	50	100	1	0.3145
2:183481608:C:T	50	100	1	0.3148
2:183481953:A:G	50	98	0.96	0.2536
2:183482069:A:G	50	100	0.99	0.2064
2:183482123:G:A	50	98	0.99	0.3137
2:183482181:C:A	50	100	0.72	0.01144
2:183482269:C:G	47	100	0.98	0.0345
2:183482274:C:A	47	100	0.93	0.02342
2:183482277:G:A	46	89.1	1	0.3061
2:183482383:A:T	50	100	1	0.3105
2:183482532:A:T	50	100	0.94	0.06173
2:183482533:G:C	50	100	0.95	0.06191
2:183482574:T:C	50	100	1	0.1374
2:183482591:T:A	50	100	1	0.01924
2:183482648:C:A	50	100	0.99	0.2264
2:183482684:G:C	50	100	0.99	0.2266
2:183482792:A:G	50	100	1	0.3063
2:183482859:A:T	50	100	0.99	0.2277
2:183482860:A:T	50	100	0.99	0.2672
2:183482861:A:T	50	100	1	0.1594
2:183482975:A:G	50	100	1	0.3065
2:183483106:G:A	50	100	1	0.3065
2:183483252:G:A	50	98	0.8	0.01089
2:183483392:T:A	50	100	1	0.01924
2:183483410:C:T	50	98	1	0.3066
2:183483556:C:A	50	100	1	0.01924
2:183483967:C:T	50	98	1	0.3132
2:183483977:C:A	50	98	1	0.3128
2:183484121:G:A	50	100	0.99	0.1416
2:183484155:A:G	50	98	1	0.3186
2:183484352:G:A	50	98	1	0.3123
2:183484452:T:A	50	100	1	0.01924
2:183484464:C:T	50	100	1	0.01924
2:183484486:G:C	50	98	1	0.3121
2:183484565:G:A	50	100	0.98	0.03522
2:183484666:G:C	50	98	1	0.1371
2:183484764:G:A	50	100	0.98	0.2144
2:183485042:G:A	50	98	1	0.3121
2:183485230:G:A	50	100	1	0.1525
2:183485916:T:G	50	100	1	0.3192
2:183485926:T:C	50	100	1	0.3192
2:183486506:G:T	50	100	0.98	0.2153
2:183486531:C:A	50	98	1	0.2849
2:183486649:C:T	50	100	1	0.01924
2:183487002:C:T	50	100	0.96	0.148
2:183487259:T:A	50	96	0.95	0.2538
2:183487402:C:T	50	98	1	0.2849
2:183487538:A:G	50	96	0.95	0.2545
2:183487630:C:T	50	98	0.99	0.2849
2:183487854:A:G	50	100	0.99	0.1365
2:183488042:G:A	50	100	1	0.01924
2:183488171:C:T	50	98	0.99	0.2829
2:183488283:C:T	50	98	0.99	0.2825
2:183488404:G:A	50	98	0.94	0.2536
2:183488685:C:T	50	98	0.98	0.1371
2:183488727:T:C	50	98	0.96	0.2703
2:183488839:G:A	50	100	0.99	0.1452
2:183489068:C:T	50	100	0.99	0.1492
2:183489082:G:A	50	100	0.99	0.1452
2:183489211:A:G	50	100	0.99	0.1547
2:183489328:C:T	50	100	0.99	0.1554
2:183489412:G:A	50	100	0.82	0.01144
2:183489559:T:A	50	100	1	0.01924
2:183489763:G:A	50	100	0.98	0.155
2:183489950:A:G	50	100	0.98	0.1554
2:183490116:A:G	50	100	0.97	0.1556
2:183490178:T:A	50	100	0.92	0.1438
2:183490453:C:G	50	100	0.92	0.1162
2:183490581:G:A	50	100	0.94	0.281
2:183490650:G:T	50	98	0.94	0.4372
2:183491514:G:T	49	98	0.86	0.04503
2:183491883:C:T	50	98	0.9	0.2406
2:183491895:G:A	50	98	0.9	0.2413
2:183492003:C:T	50	96	0.92	0.1732
2:183492568:G:T	50	96	0.91	0.0699
2:183492580:A:G	50	90	0.86	0.4523
2:183492622:G:T	50	98	0.87	0.1892
2:183492880:T:C	50	94	0.77	0.05537
2:183492986:C:T	50	100	0.86	0.03649
2:183493100:G:T	50	98	0.88	0.1258
2:183493162:T:G	50	84	0.75	0.3675
2:183493674:G:A	50	98	0.82	0.244
2:183494001:C:T	50	100	0.96	0.07825
2:183494068:T:C	50	98	0.72	0.04539
2:183494076:G:A	50	100	0.91	0.0817
2:183494367:C:T	50	98	0.92	0.1788
2:183494565:A:G	50	100	0.97	0.05646
2:183494859:A:G	50	100	0.9	0.08805
2:183495008:A:G	50	100	0.9	0.266
2:183495023:G:T	50	100	0.98	0.01616
2:183495371:C:A	50	100	0.95	0.05428
2:183495471:T:G	50	100	0.93	0.1765
2:183495541:T:G	50	96	0.76	0.03595
2:183495904:G:A	50	100	0.95	0.1687
2:183496020:A:G	50	100	0.95	0.0797
2:183496199:T:C	50	100	0.9	0.1011
2:183497034:A:G	50	100	0.98	0.1895
2:183497234:C:A	50	100	0.97	0.2387
2:183497574:C:G	50	98	0.98	0.3388
2:183498112:C:G	50	100	0.96	0.07607
2:183498129:G:A	50	100	0.92	0.01307
2:183499070:T:A	50	100	0.99	0.3424
2:183499176:A:C	50	100	0.98	0.4798
2:183499825:G:A	50	100	1	0.3282
2:183499981:G:A	50	100	0.99	0.1874
2:183500248:G:C	50	100	1	0.4942
2:183500336:A:G	50	100	1	0.4109
2:183500422:A:T	50	100	1	0.1345
2:183500469:A:G	50	100	0.72	0.01198
2:183500577:G:A	50	100	1	0.1336
2:183500641:G:T	50	100	0.97	0.07298
2:183500769:T:G	50	100	1	0.3344
2:183500926:G:A	50	100	1	0.4688
2:183501025:G:T	50	100	1	0.1318
2:183501115:G:T	50	100	0.92	0.01362
2:183501228:A:G	50	100	0.98	0.1198
2:183501277:A:C	50	100	0.99	0.1924
2:183501314:T:G	50	100	1	0.4688
2:183501341:T:C	50	100	0.99	0.1943
2:183501493:A:G	50	100	1	0.4797
2:183501675:A:T	50	100	0.97	0.07298
2:183501929:C:G	50	100	1	0.02251
2:183501954:G:C	50	100	0.93	0.03068
2:183502041:G:A	50	100	0.99	0.4887
2:183502360:T:A	50	100	0.92	0.0138
2:183502484:A:T	50	100	0.99	0.4748
2:183502774:G:T	50	100	1	0.4653
2:183502979:C:T	50	100	0.99	0.4746
2:183502994:T:A	50	100	0.99	0.4746
2:183503184:G:C	50	100	1	0.3184
2:183503878:C:T	50	100	0.97	0.07498
2:183503957:G:C	50	100	0.97	0.07898
2:183504203:C:T	50	100	1	0.4759
2:183504374:C:A	50	98	0.91	0.01253
2:183504411:T:C	50	100	1	0.09985
2:183504602:T:G	50	100	1	0.4296
2:183504604:T:C	50	100	1	0.4706
2:183504703:G:C	50	100	0.99	0.4755
2:183504929:G:A	50	100	0.98	0.1195
2:183505295:G:A	50	100	1	0.466
2:183506035:C:A	50	100	1	0.1861
2:183506662:C:T	50	100	1	0.321
2:183506675:G:A	50	100	1	0.4824
2:183506855:T:C	50	100	0.98	0.1454
2:183507313:C:G	50	100	0.99	0.142
2:183507786:G:A	50	100	0.91	0.01543
2:183507839:C:G	50	100	0.98	0.07117
2:183507870:A:G	50	100	0.91	0.01507
2:183508053:C:T	50	100	0.96	0.07389
2:183508188:C:T	50	100	0.99	0.01162
2:183508316:C:T	50	100	1	0.1333
2:183508515:C:G	50	100	0.98	0.1463
2:183508654:A:G	50	100	1	0.3293
2:183508694:T:C	50	100	1	0.09368
2:183508846:C:A	50	100	0.98	0.1434
2:183509084:C:T	50	100	0.98	0.07789
2:183509145:C:A	50	100	1	0.4261
2:183509159:T:C	50	100	0.96	0.01144
2:183510057:C:T	50	100	0.97	0.08188
2:183510309:C:T	50	100	1	0.1872
2:183510338:G:C	50	100	1	0.2253
2:183510426:A:C	50	100	1	0.0935
2:183510610:A:G	50	100	1	0.0935
2:183510617:C:T	50	100	1	0.3286
2:183510644:G:T	50	100	0.99	0.1329
2:183510783:T:C	50	100	0.96	0.2048
2:183510799:C:T	50	100	0.97	0.08351
2:183510920:G:A	50	100	0.99	0.1409
2:183510989:A:G	50	100	1	0.1859
2:183511209:T:A	50	100	1	0.3288
2:183511210:T:G	50	100	1	0.4286
2:183511253:A:C	50	100	1	0.09967
2:183511298:G:A	50	100	0.98	0.1004
2:183511319:C:G	50	100	1	0.1431
2:183511398:C:A	50	100	1	0.1855
2:183511504:G:C	50	100	1	0.4339
2:183511527:C:G	50	100	1	0.1855
2:183511799:G:T	50	100	1	0.4263
2:183511886:A:T	50	100	1	0.1431
2:183511891:T:C	50	100	1	0.4286
2:183512504:G:T	50	100	1	0.4786
2:183512565:C:T	50	100	1	0.1431
2:183512662:G:A	50	100	1	0.09314
2:183512714:G:A	50	100	0.91	0.01126
2:183512803:C:T	50	100	0.99	0.3282
2:183512826:T:G	50	100	0.99	0.1331
2:183513033:A:G	50	100	0.99	0.3286
2:183513074:A:G	50	100	0.99	0.4788
2:183513079:C:T	50	100	0.99	0.157
2:183513378:T:C	50	100	0.99	0.4731
2:183513454:G:A	50	100	0.99	0.1826
2:183513565:T:C	50	100	1	0.4793
2:183514012:C:T	50	100	0.98	0.07843
2:183514329:G:C	50	100	1	0.435
2:183514688:C:G	50	100	1	0.4769
2:183515214:A:G	50	100	1	0.09405
2:183515305:C:T	50	100	1	0.4337
2:183515643:G:A	50	100	1	0.1886
2:183515762:T:C	50	100	1	0.4314
2:183516219:T:C	50	100	0.99	0.07861
2:183516493:T:C	50	100	1	0.3671
2:183516507:T:C	50	100	1	0.3344
2:183516592:G:A	50	100	1	0.157
2:183516910:A:G	50	100	1	0.1894
2:183516981:T:C	50	100	0.99	0.4789
2:183517295:A:G	50	100	1	0.289
2:183517449:G:T	50	100	1	0.4726
2:183517748:G:A	50	100	1	0.1866
2:183518024:T:C	50	100	1	0.1536
2:183518105:C:T	49	100	0.99	0.2591
2:183518184:T:C	50	100	1	0.1797
2:183518476:C:G	50	100	0.99	0.264
2:183518556:A:T	50	98	0.98	0.07843
2:183518607:G:C	50	100	0.98	0.07789
2:183518990:T:A	50	100	0.99	0.3531
2:183519011:G:A	50	100	0.98	0.02251
2:183519086:G:C	50	100	1	0.1563
2:183520224:G:A	50	100	0.99	0.1325
2:183520476:C:T	50	100	0.93	0.0276
2:183520526:G:T	50	98	0.96	0.1107
2:183520943:A:G	50	100	0.98	0.2928
2:183521029:A:C	50	100	1	0.09296
2:183521282:A:T	50	100	0.92	0.01416
2:183521659:G:C	50	100	0.98	0.3344
2:183521736:C:T	50	100	0.67	0.0187
2:183521903:G:T	50	100	0.98	0.1235
2:183522578:T:C	50	100	0.99	0.3342
2:183522626:C:T	50	100	0.99	0.2553
2:183523412:A:C	50	100	0.98	0.185
2:183523897:T:C	50	100	0.99	0.02288
2:183524587:C:T	50	100	0.98	0.1236
2:183524850:G:A	50	100	1	0.09314
2:183525034:C:T	50	100	0.98	0.07516
2:183525051:G:A	50	100	0.98	0.1334
2:183525208:G:C	50	100	0.98	0.01017
2:183525277:A:G	50	100	0.99	0.301
2:183525652:G:A	50	100	0.98	0.1451
2:183525655:A:G	50	100	1	0.09332
2:183525890:A:G	50	100	1	0.09931
2:183526154:C:T	50	100	0.98	0.1826
2:183526246:G:A	50	100	0.99	0.3974
2:183526523:G:A	50	98	0.98	0.3105
2:183526565:T:A	50	100	0.96	0.3885
2:183526688:T:C	50	100	1	0.1048
2:183526889:T:G	50	98	0.97	0.4359
2:183526933:T:C	50	100	1	0.09423
2:183526989:A:G	50	98	0.96	0.2338
2:183527028:C:T	50	100	0.97	0.2048
2:183527236:A:G	50	100	0.99	0.4748
2:183527262:G:A	50	100	1	0.4748
2:183527472:G:A	50	100	1	0.02905
2:183527532:A:G	50	100	0.96	0.06391
2:183527564:T:C	50	100	0.99	0.2574
2:183527925:G:A	50	100	1	0.4849
2:183528064:T:G	50	100	1	0.3637
2:183528106:T:C	50	100	1	0.4065
2:183528457:C:T	50	100	1	0.09296
2:183528478:T:A	50	100	1	0.3923
2:183528859:A:C	50	100	1	0.2751
2:183530128:A:G	50	100	0.97	0.1258
2:183530169:C:T	50	100	1	0.1572
2:183531416:A:C	50	100	1	0.1227
2:183531876:C:G	50	100	1	0.1009
2:183532189:C:T	50	100	1	0.1572
2:183533101:T:C	50	100	1	0.02179
2:183533153:A:C	50	100	0.98	0.07371
2:183533848:G:A	50	100	1	0.3903
2:183534024:G:C	50	100	0.95	0.02288
2:183534089:T:C	50	100	1	0.3971
2:183535392:T:C	50	100	1	0.09513
2:183535718:T:C	50	100	1	0.09513
2:183535845:G:T	50	100	1	0.1576
2:183535860:G:A	50	100	0.99	0.05719
2:183535992:T:C	50	100	1	0.1576
2:183536037:G:A	50	100	0.99	0.05719
2:183536074:T:A	50	100	1	0.1576
2:183536394:G:T	50	100	0.99	0.252
2:183536463:A:G	50	100	1	0.124
2:183536974:A:T	50	94	0.98	0.2498
2:183537136:C:G	50	100	1	0.1576
2:183537313:C:T	50	100	1	0.09586
2:183537723:G:A	50	100	1	0.0216
2:183537900:T:C	50	100	0.99	0.1768
2:183538103:T:G	50	100	1	0.2569
2:183538810:T:G	50	100	1	0.02179
2:183539471:T:C	50	100	0.98	0.06046
2:183539829:T:C	50	100	1	0.0216
2:183539992:T:C	50	100	0.95	0.05973
2:183540364:C:T	50	100	0.9	0.03014
2:183541056:C:T	50	100	1	0.02778
2:183541119:G:A	50	100	0.99	0.04902
2:183541183:G:T	50	100	1	0.1605
2:183541188:C:A	50	100	1	0.1605
2:183541470:A:C	50	100	1	0.1578
2:183541681:A:G	50	100	0.9	0.01162
2:183541840:C:G	50	100	1	0.09296
2:183542577:G:A	50	100	1	0.1578
2:183542804:C:G	50	100	1	0.1605
2:183543093:C:T	50	100	0.95	0.0492
2:183543235:T:C	50	100	0.98	0.1521
2:183543412:C:T	50	100	1	0.1605
2:183543644:G:A	50	100	0.98	0.1743
2:183543707:C:T	50	100	1	0.02796
2:183543714:G:A	50	100	1	0.4481
2:183544058:A:G	50	100	1	0.1607
2:183544191:C:G	50	100	1	0.1609
2:183544638:G:A	50	100	1	0.09423
2:183545360:A:G	50	100	1	0.1581
2:183545487:G:A	50	100	1	0.1581
2:183545650:A:T	50	100	1	0.01816
2:183545653:A:G	50	100	1	0.159
2:183545807:C:T	50	98	0.98	0.01107
2:183545986:C:T	50	100	1	0.1581
2:183546048:C:T	49	100	1	0.08551
2:183546126:G:C	50	100	1	0.159
2:183546127:G:A	50	100	1	0.159
2:183546167:G:C	50	100	1	0.159
2:183546264:C:G	50	100	1	0.1581
2:183546294:T:G	50	100	1	0.159
2:183546343:T:C	50	100	0.98	0.04248
2:183546752:C:A	50	100	1	0.1592
2:183546753:G:A	50	100	0.98	0.1768
2:183546932:T:C	50	100	1	0.4499
2:183546977:G:A	50	98	1	0.2524
2:183546999:C:T	50	100	1	0.09659
2:183547107:G:C	50	100	1	0.1583
2:183547124:G:A	50	100	1	0.2527
2:183547130:T:C	50	100	1	0.1837
2:183547162:T:C	50	100	1	0.1836
2:183547375:C:A	50	100	0.99	0.1476
2:183547756:C:T	50	100	0.98	0.03958
2:183548007:G:A	50	100	0.99	0.07081
2:183548050:T:C	50	98	1	0.3893
2:183548088:G:A	50	100	1	0.4481
2:183548585:A:C	50	100	1	0.0216
2:183548751:C:T	50	100	1	0.02778
2:183548815:T:C	50	100	1	0.3891
2:183549331:C:A	50	100	1	0.0935
2:183549393:A:G	50	100	1	0.3918
2:183549421:A:G	50	100	1	0.04757
2:183549775:A:T	50	100	1	0.02778
2:183549941:A:C	50	100	1	0.1837
2:183550149:G:C	50	100	1	0.2513
2:183550682:G:A	50	100	1	0.02778
2:183550754:G:A	50	100	0.99	0.1823
2:183550878:A:G	50	100	0.99	0.2349
2:183551134:C:T	50	92	0.99	0.1836
2:183551200:C:T	48	79.2	0.97	0.1814
2:183551484:C:G	50	100	1	0.02778
2:183551571:C:T	50	100	1	0.02778
2:183551735:C:T	50	100	1	0.1583
2:183551745:G:T	50	100	1	0.2518
2:183551882:G:A	50	100	1	0.1026
2:183552075:G:T	50	100	1	0.1583
2:183552132:T:C	50	100	1	0.1026
2:183552185:G:C	50	100	1	0.1583
2:183552273:T:G	50	100	1	0.04757
2:183552333:C:T	50	100	1	0.1592
2:183552901:G:A	50	100	1	0.1541
2:183553109:C:G	50	100	1	0.0581
2:183554052:C:A	50	100	1	0.1585
2:183554481:G:A	50	100	1	0.2482
2:183554868:A:G	50	100	0.99	0.1761
2:183555201:A:G	50	100	0.98	0.09786
2:183555503:A:T	50	100	1	0.09731
2:183555526:G:A	50	100	0.98	0.1543
2:183555940:G:C	50	100	1	0.1251
2:183556317:A:G	50	100	1	0.06028
2:183556489:C:T	50	100	0.89	0.01053
2:183557113:T:C	50	100	1	0.3891
2:183558356:T:C	50	100	1	0.1845
2:183558504:A:G	50	100	1	0.09622
2:183559672:G:A	50	98	1	0.2244
2:183559680:G:T	50	98	0.96	0.06064
2:183559825:A:G	50	100	1	0.1836
2:183560040:A:C	50	100	1	0.0216
2:183560732:A:G	50	100	1	0.09604
2:183560824:T:A	50	100	1	0.4624
2:183560830:A:T	50	100	1	0.4624
2:183561271:G:A	50	100	1	0.3938
2:183561337:C:T	50	100	1	0.2313
2:183561542:T:C	50	100	0.94	0.06137
2:183561555:T:C	50	100	1	0.09604
2:183561596:T:C	50	100	1	0.4566
2:183562006:T:C	50	100	1	0.09749
2:183562158:T:C	50	100	1	0.4566
2:183562584:C:A	50	100	0.94	0.01743
2:183562606:C:T	50	100	1	0.2237
2:183563274:C:T	50	100	1	0.1543
2:183563463:T:C	50	100	0.97	0.03214
2:183564822:A:C	50	100	1	0.4626
2:183565930:T:C	50	100	0.9	0.01398
2:183566289:C:T	50	100	0.99	0.224
2:183566612:A:G	50	100	1	0.09604
2:183566942:T:C	50	100	0.98	0.1507
2:183567141:G:T	50	100	1	0.3949
2:183567506:T:C	50	100	1	0.09695
2:183567596:A:G	50	100	0.98	0.0492
2:183567751:C:A	50	100	0.99	0.4552
2:183568412:C:G	50	100	0.96	0.1422
2:183568865:G:A	50	100	0.97	0.1747
2:183569347:A:G	50	100	0.98	0.2538
2:183569956:T:C	50	100	1	0.126
2:183570049:G:C	50	100	0.68	0.01198
2:183570756:C:T	50	100	0.9	0.01979
2:183571126:T:C	50	100	0.98	0.1828
2:183571209:C:T	50	98	0.83	0.01452
2:183571238:T:C	50	100	0.99	0.4493
2:183571494:A:G	50	100	0.99	0.3923
2:183571538:T:G	50	100	0.98	0.2511
2:183572471:G:A	50	100	1	0.1098
2:183572824:A:G	50	100	0.98	0.4602
2:183573251:T:C	50	100	0.98	0.2277
2:183573317:G:A	50	100	0.94	0.04103
2:183573669:T:C	50	100	0.92	0.01561
2:183573782:T:C	50	100	0.98	0.1828
2:183574936:G:A	50	100	0.97	0.06064
2:183575015:A:C	50	100	1	0.126
2:183575385:A:C	50	100	0.97	0.1756
2:183575478:A:G	50	100	0.96	0.04956
2:183576109:A:C	50	100	0.97	0.06282
2:183576327:G:A	50	100	0.98	0.1538
2:183576391:G:A	50	100	0.99	0.3942
2:183576746:G:T	50	100	0.98	0.1434
2:183576780:T:C	50	100	0.99	0.2516
2:183577660:C:A	50	100	0.97	0.1587
2:183577802:C:G	50	100	0.96	0.1839
2:183578438:A:C	50	100	0.92	0.09223
2:183579352:T:C	50	100	0.74	0.02923
2:183579642:T:C	50	88	0.82	0.3155
2:183579761:G:T	50	96	0.81	0.06191
2:183580266:C:G	50	100	0.92	0.3666
2:183580362:G:A	50	100	0.99	0.02088
2:183580410:T:A	50	98	0.91	0.05356
2:183580463:T:C	50	100	0.93	0.05537
2:183580722:C:T	50	100	1	0.02596
2:183581680:C:T	49	100	1	0.01198
2:183582052:C:A	50	96	0.97	0.2919
2:183582165:C:T	50	96	0.91	0.05828
2:183582214:T:C	50	98	0.98	0.2687
2:183582277:A:T	50	100	1	0.01198
2:183582315:G:T	50	98	0.97	0.06082
2:183582319:G:T	50	100	0.98	0.0541
2:183582526:T:C	50	100	0.97	0.1649
2:183582572:C:T	50	100	0.97	0.03813
2:183582594:A:C	50	86	0.95	0.4802
2:183582633:G:A	50	100	0.99	0.2246
2:183582651:C:T	50	100	1	0.01216
2:183582658:A:C	50	98	0.97	0.1142
2:183582860:T:G	50	100	0.98	0.3143
2:183583177:C:T	50	98	0.97	0.06028
2:183583199:C:G	50	100	1	0.01271
2:183583781:A:C	50	100	0.97	0.08588
2:183583817:T:C	50	100	0.98	0.05047
2:183583849:T:C	50	100	0.96	0.0354
2:183583860:T:C	50	100	0.95	0.03159
2:183584077:G:C	50	100	0.98	0.0541
2:183584246:A:T	50	100	0.77	0.0285
2:183584327:C:T	50	100	0.98	0.2239
2:183584511:T:C	50	100	1	0.04339
2:183584569:T:C	50	100	1	0.02033
2:183584839:C:A	50	100	1	0.02614
2:183584887:T:C	50	100	0.99	0.09096
2:183584996:T:C	50	100	1	0.04902
2:183585225:G:C	50	100	0.99	0.02451
2:183585538:T:G	50	100	0.99	0.06572
2:183585540:A:C	50	100	1	0.04575
2:183585657:T:C	50	100	0.99	0.2593
2:183586137:C:G	50	100	1	0.04357
2:183586216:A:T	50	100	1	0.06118
2:183586296:G:A	50	100	1	0.04902
2:183586399:T:C	50	98	0.99	0.3698
2:183586445:C:T	49	100	1	0.02633
2:183586480:G:A	50	100	0.99	0.09114
2:183586499:C:T	49	100	1	0.01216
2:183586516:G:T	50	98	0.97	0.1115
2:183586547:G:A	50	100	1	0.01906
2:183587036:C:T	50	100	0.99	0.05211
2:183587048:C:T	50	100	0.99	0.2589
2:183587242:G:C	50	100	1	0.04357
2:183587373:G:A	50	100	1	0.02614
2:183587557:C:T	50	100	1	0.02633
2:183587612:C:T	50	100	1	0.01943
2:183587650:T:C	50	100	0.99	0.4132
2:183587723:A:T	50	100	1	0.02033
2:183587776:C:T	50	100	1	0.04357
2:183587847:C:T	50	100	1	0.4165
2:183588090:G:A	50	100	1	0.219
2:183588246:C:T	50	100	1	0.02614
2:183588367:T:G	50	98	0.98	0.1565
2:183588441:C:T	50	100	0.96	0.01271
2:183588663:C:G	50	100	0.97	0.01434
2:183588776:C:G	48	100	1	0.06373
2:183588932:T:A	50	100	0.95	0.02288
2:183588935:C:A	50	100	0.92	0.02269
2:183589314:A:G	50	100	0.99	0.03159
2:183589501:C:T	50	100	1	0.09132
2:183589594:C:T	50	100	1	0.01416
2:183589944:G:A	50	100	1	0.02342
2:183590024:C:T	50	100	1	0.01198
2:183590033:G:A	49	100	1	0.04357
2:183590043:C:T	50	98	0.89	0.01198
2:183590044:C:G	50	98	0.89	0.01198
2:183590132:A:T	49	100	1	0.09078
2:183590170:G:A	50	100	1	0.02633
2:183590311:G:C	48	100	0.97	0.01198
2:183590946:C:A	50	100	1	0.01271
2:183591021:G:A	50	100	1	0.03195
2:183591118:C:G	50	100	1	0.4139
2:183591157:C:T	50	98	1	0.01271
2:183591187:A:G	50	100	1	0.04339
2:183591223:C:G	50	100	1	0.02614
2:183591249:T:G	50	100	0.91	0.02832
2:183591281:G:C	49	100	0.99	0.05356
2:183591367:A:G	50	100	1	0.01198
2:183591415:G:A	50	100	1	0.03159
2:183591469:C:A	50	100	1	0.03177
2:183591621:C:G	50	100	1	0.06354
2:183591693:T:G	50	100	1	0.1126
2:183591770:C:T	50	100	0.99	0.05356
2:183591771:A:G	50	100	0.99	0.06663
2:183591879:G:A	50	98	1	0.01144
2:183591891:C:A	50	100	1	0.02614
2:183591892:A:G	50	100	1	0.02614
2:183591993:C:A	50	100	1	0.05991
2:183591995:A:G	50	98	1	0.01144
2:183592214:T:G	50	98	0.92	0.01271
2:183592361:C:A	50	98	0.98	0.07879
2:183592363:A:C	50	100	0.99	0.3749
2:183592479:A:G	50	100	0.95	0.01325
2:183592506:G:A	50	100	1	0.226
2:183592548:A:C	50	98	1	0.1432
2:183592628:A:G	50	100	0.89	0.01325
2:183592648:T:C	50	100	1	0.02614
2:183592817:T:C	50	100	1	0.2594
2:183592905:C:T	50	100	1	0.2257
2:183593075:C:T	50	98	0.99	0.1109
2:183593111:T:G	47	95.7	1	0.3088
2:183593233:A:G	50	100	1	0.0492
2:183593624:C:G	50	100	0.69	0.01271
2:183593754:C:T	50	100	1	0.2191
2:183593897:T:G	50	100	1	0.02614
2:183594104:G:T	50	100	1	0.4254
2:183594327:T:A	50	100	0.99	0.01053
2:183594551:G:T	50	100	1	0.02614
2:183594817:T:C	50	100	1	0.01144
2:183595165:G:A	50	100	1	0.04375
2:183595342:T:C	50	100	0.9	0.01107
2:183595350:T:C	50	100	1	0.03159
2:183596454:T:A	50	100	1	0.07534
2:183596486:C:T	50	100	1	0.02614
2:183596537:A:G	50	100	1	0.01325
2:183597059:C:T	50	100	1	0.07534
2:183597230:T:G	50	100	1	0.01325
2:183597268:C:T	50	100	1	0.05955
2:183597521:T:C	50	100	0.89	0.01216
2:183597530:T:C	50	100	0.98	0.09132
2:183597785:C:T	50	100	1	0.03159
2:183598001:A:G	50	98	0.98	0.1541
2:183598496:A:C	50	100	1	0.01325
2:183599161:C:T	50	100	1	0.2692
2:183599392:G:T	50	100	1	0.01344
2:183599587:A:T	50	100	1	0.01344
2:183599771:G:A	50	100	1	0.04375
2:183600201:A:G	50	100	1	0.02614
2:183600289:T:C	50	100	1	0.0492
2:183600308:A:C	50	100	1	0.02614
2:183600341:A:G	50	100	1	0.1462
2:183600406:C:A	50	100	1	0.01344
2:183600488:G:A	50	100	1	0.2591
2:183600688:G:A	50	100	1	0.06718
2:183600744:A:G	50	100	1	0.05374
2:183600922:T:C	50	100	1	0.09096
2:183601153:C:T	50	100	1	0.05937
2:183601509:A:G	50	100	1	0.2253
2:183602345:A:G	50	100	1	0.05356
2:183602422:C:A	50	100	1	0.04357
2:183602466:C:T	50	100	1	0.06118
2:183602482:G:A	50	98	1	0.2251
2:183602972:C:G	50	100	0.99	0.112
2:183603326:G:C	50	100	1	0.0118
2:183603548:T:C	50	100	1	0.02614
2:183603738:C:T	50	100	1	0.219
2:183603790:G:A	50	100	1	0.04648
2:183603834:A:G	50	100	1	0.03159
2:183603952:C:T	50	100	0.97	0.03577
2:183604008:T:G	50	100	1	0.05356
2:183604165:T:C	50	100	1	0.01035
2:183604456:T:C	50	100	1	0.07734
2:183604622:A:G	50	100	1	0.02596
2:183604680:G:A	50	100	1	0.2534
2:183604829:G:A	50	100	0.86	0.02887
2:183605027:T:C	50	100	0.99	0.1131
2:183605445:G:A	50	100	0.97	0.01216
2:183606069:C:T	50	100	1	0.2809
2:183606328:T:G	44	100	1	0.05192
2:183606370:C:T	50	100	1	0.2202
2:183606466:T:A	50	100	1	0.368
2:183607223:T:C	50	100	0.95	0.01144
2:183607247:G:C	50	100	1	0.02451
2:183607338:A:C	50	100	1	0.07044
2:183607700:C:G	50	100	1	0.01035
2:183607954:A:G	50	100	1	0.01035
2:183607983:T:G	50	100	1	0.01325
2:183607993:C:G	50	100	0.99	0.04448
2:183608169:A:T	50	100	1	0.02451
2:183608258:T:C	50	100	1	0.02451
2:183608308:C:T	50	100	1	0.01035
2:183608610:G:A	50	100	1	0.09096
2:183608677:G:T	50	100	0.99	0.04611
2:183608745:G:A	50	100	1	0.01035
2:183608932:A:G	50	100	1	0.01053
2:183609050:A:G	50	100	1	0.01089
2:183609196:C:T	50	100	0.95	0.01271
2:183609765:A:G	50	100	1	0.218
2:183609791:T:A	50	100	1	0.28
2:183609980:A:G	50	100	1	0.06373
2:183610079:C:T	50	100	1	0.02451
2:183610207:C:T	50	100	1	0.2215
2:183610478:G:A	50	100	1	0.01089
2:183610734:C:T	50	100	1	0.2215
2:183610736:C:T	50	100	1	0.07426
2:183611287:A:G	50	100	1	0.09041
2:183611440:T:G	50	100	0.97	0.03032
2:183611867:T:C	50	100	1	0.03667
2:183612088:T:A	50	100	0.99	0.07462
2:183612119:T:C	50	100	1	0.2534
2:183612188:C:A	50	100	1	0.03032
2:183612204:T:C	50	100	1	0.08115
2:183612775:C:T	50	100	1	0.07462
2:183612975:C:T	50	100	1	0.02669
2:183613117:C:G	50	100	1	0.3184
2:183613207:G:A	50	100	1	0.01089
2:183613420:T:A	50	100	1	0.01089
2:183613934:G:C	50	100	1	0.065
2:183614046:C:T	50	100	1	0.01071
2:183614293:T:C	50	100	1	0.01017
2:183614458:G:T	50	100	1	0.3981
2:183614622:A:G	50	100	1	0.398
2:183614715:T:C	50	100	0.95	0.02433
2:183614752:G:T	50	98	0.99	0.2613
2:183615618:C:A	50	100	1	0.3121
2:183616061:G:A	50	100	1	0.3981
2:183616138:C:A	50	100	1	0.3119
2:183616173:C:T	50	100	1	0.03286
2:183616174:G:A	50	100	1	0.2725
2:183616285:T:G	50	100	1	0.3119
2:183616324:G:T	50	100	1	0.03286
2:183616462:A:G	50	100	1	0.01434
2:183616622:A:C	50	100	1	0.01071
2:183616794:G:A	50	100	1	0.04521
2:183617018:T:C	50	100	1	0.05156
2:183617072:C:T	50	100	0.95	0.01289
2:183617417:C:A	50	98	0.92	0.05991
2:183617537:A:G	50	100	1	0.3119
2:183618164:T:C	50	100	1	0.3119
2:183618181:G:A	50	100	1	0.0472
2:183618281:G:A	50	100	1	0.3119
2:183618405:G:A	50	100	1	0.01017
2:183618415:C:T	50	100	1	0.3874
2:183618431:C:A	50	100	0.96	0.0581
2:183618592:G:C	50	100	1	0.03159
2:183618642:T:C	50	100	1	0.03123
2:183618777:A:G	50	100	1	0.0748
2:183618918:C:A	50	100	1	0.05102
2:183618949:G:C	50	100	1	0.04666
2:183619108:A:G	50	100	1	0.3876
2:183619423:G:A	50	100	1	0.02905
2:183619508:A:T	50	100	1	0.3874
2:183619525:C:T	50	100	1	0.3874
2:183619713:C:T	50	100	0.95	0.05156
2:183619894:G:A	50	100	1	0.3119
2:183620049:C:T	50	100	1	0.2469
2:183620226:A:T	50	100	1	0.07516
2:183620413:G:A	50	100	1	0.3876
2:183620792:A:G	50	100	1	0.03105
2:183620891:G:A	50	100	1	0.3989
2:183620898:A:G	50	100	0.99	0.3989
2:183621096:C:T	50	100	1	0.2518
2:183621191:T:C	50	100	1	0.02451
2:183621476:G:A	50	100	1	0.0748
2:183621479:C:T	50	100	1	0.02451
2:183621694:T:A	50	100	1	0.01071
2:183621805:C:T	50	100	0.99	0.1398
2:183622270:C:T	50	100	0.97	0.01144
2:183622398:A:G	50	100	1	0.3994
2:183622639:G:A	50	100	1	0.2614
2:183622665:T:C	50	100	1	0.248
2:183623220:A:G	50	100	1	0.04648
2:183623426:T:G	50	100	1	0.0748
2:183623539:G:A	50	100	1	0.1536
2:183623660:A:C	50	100	1	0.02451
2:183623868:T:A	50	100	1	0.02451
2:183623971:T:C	50	100	1	0.313
2:183624002:G:A	50	100	1	0.0748
2:183624093:G:A	50	100	1	0.0748
2:183624379:T:A	50	100	0.98	0.3128
2:183624446:C:T	50	100	1	0.1541
2:183624482:C:T	50	100	0.97	0.01398
2:183624836:T:A	50	100	1	0.1538
2:183624967:C:T	50	100	1	0.114
2:183625090:C:T	50	100	1	0.1142
2:183625158:A:G	50	100	1	0.1649
2:183625317:T:C	50	100	0.87	0.01235
2:183625883:A:G	50	100	1	0.2522
2:183625905:C:T	50	100	0.98	0.03686
2:183625985:A:G	50	100	0.97	0.01216
2:183626526:A:T	50	100	0.99	0.4749
2:183626778:A:G	50	100	1	0.03686
2:183626902:T:C	50	100	0.9	0.01107
2:183627311:G:A	50	100	1	0.0305
2:183627358:G:C	49	100	1	0.3132
2:183627434:C:T	50	100	0.95	0.01089
2:183627906:C:G	50	100	1	0.2529
2:183627997:A:C	50	100	1	0.05156
2:183628387:T:C	50	100	1	0.01089
2:183628566:A:G	50	100	0.99	0.163
2:183628602:A:G	50	100	1	0.2527
2:183628725:G:A	50	100	1	0.03286
2:183629104:T:C	50	100	0.99	0.1142
2:183629316:A:G	50	100	1	0.01017
2:183629616:A:G	50	100	1	0.04521
2:183629617:G:A	50	100	1	0.03704
2:183629926:T:C	50	100	1	0.01126
2:183629938:A:C	50	100	1	0.1434
2:183630056:G:A	50	100	0.99	0.2994
2:183630233:G:A	50	100	1	0.0305
2:183630332:T:G	50	100	1	0.0305
2:183630679:G:A	50	100	1	0.4737
2:183630733:C:T	50	100	1	0.2391
2:183630797:A:C	50	100	1	0.1142
2:183630841:G:A	50	100	1	0.0305
2:183631056:A:G	50	100	0.99	0.2351
2:183631199:G:A	50	100	1	0.1745
2:183631840:A:C	50	100	1	0.05156
2:183631849:A:C	50	100	1	0.4749
2:183632611:A:G	50	100	1	0.01144
2:183632661:A:G	50	100	1	0.03068
2:183632795:G:A	50	100	1	0.4884
2:183633335:A:G	50	100	0.99	0.01053
2:183633354:T:C	50	100	1	0.1745
2:183633731:A:G	50	100	1	0.4759
2:183633742:G:C	50	100	1	0.1632
2:183634164:G:A	50	100	1	0.4759
2:183634460:C:G	50	100	1	0.03159
2:183634608:G:T	50	100	1	0.1632
2:183634930:T:A	50	100	1	0.01144
2:183634997:C:T	50	100	1	0.2758
2:183635125:T:C	50	100	1	0.0118
2:183635143:G:C	50	100	1	0.01089
2:183635373:T:C	50	100	1	0.0305
2:183635426:C:T	50	100	1	0.2725
2:183635505:T:A	50	100	1	0.2453
2:183635705:G:A	50	100	1	0.0138
2:183635750:C:T	50	100	0.9	0.01253
2:183636294:A:C	49	100	1	0.01471
2:183636385:G:A	49	100	1	0.06409
2:183636878:T:C	50	100	1	0.1146
2:183637127:G:C	50	100	0.99	0.299
2:183637319:G:A	50	100	0.99	0.2981
2:183637533:C:T	50	100	0.99	0.09005
2:183637687:G:A	50	100	0.99	0.2983
2:183637765:G:A	50	100	1	0.1514
2:183637911:G:C	50	100	1	0.05156
2:183638095:T:G	50	100	1	0.4735
2:183638146:T:C	50	100	1	0.02687
2:183638150:C:T	50	94	0.98	0.3114
2:183638478:C:T	50	98	0.98	0.2384
2:183638637:T:A	50	100	1	0.474
2:183638840:T:G	50	100	0.99	0.1634
2:183639659:A:G	50	100	0.99	0.163
2:183639684:T:A	50	98	1	0.4631
2:183639791:T:C	50	100	0.8	0.01235
2:183639838:C:T	50	100	0.98	0.1147
2:183639923:G:A	50	100	0.99	0.1629
2:183640163:T:A	50	100	1	0.4882
2:183640195:T:C	50	100	0.99	0.1629
2:183640612:G:A	50	100	1	0.04557
2:183641196:G:A	50	100	1	0.03159
2:183641794:T:G	50	100	1	0.08951
2:183641839:C:T	50	100	0.98	0.05047
2:183642072:T:C	50	100	1	0.3132
2:183642220:G:A	50	100	1	0.01089
2:183642235:C:G	50	100	1	0.2849
2:183642272:C:T	50	100	1	0.02052
2:183642356:A:G	50	100	0.99	0.02197
2:183642436:G:A	50	100	0.99	0.165
2:183642512:A:G	50	100	0.99	0.4938
2:183642521:C:T	50	100	1	0.1142
2:183642534:G:A	50	100	1	0.2729
2:183642743:T:C	50	98	1	0.3137
2:183642814:A:T	50	100	1	0.3137
2:183643027:A:T	50	100	1	0.01089
2:183643499:G:A	50	100	1	0.01089
2:183643566:A:C	50	100	1	0.2524
2:183643610:G:T	50	100	1	0.09949
2:183643772:G:T	50	100	0.96	0.04575
2:183643856:T:A	50	100	0.97	0.03522
2:183644235:T:C	50	100	1	0.4878
2:183644377:A:T	50	100	0.99	0.3135
2:183644519:T:G	50	100	1	0.4877
2:183644544:G:T	50	100	0.99	0.061
2:183644878:T:C	50	100	1	0.4755
2:183645007:T:C	50	100	0.99	0.3135
2:183645211:G:A	50	100	1	0.2727
2:183645407:A:G	50	100	1	0.01053
2:183645553:G:A	50	100	1	0.01053
2:183645706:A:C	50	100	1	0.01071
2:183645730:G:A	50	100	0.99	0.1503
2:183645930:T:C	50	100	1	0.08969
2:183645999:G:A	50	100	1	0.1623
2:183646015:A:G	50	100	0.99	0.2518
2:183646062:T:A	50	100	1	0.05991
2:183646186:A:C	50	98	1	0.06264
2:183646556:C:T	50	100	0.99	0.1563
2:183646570:G:A	50	98	1	0.1385
2:183646878:A:G	50	100	0.96	0.01126
2:183647028:C:T	50	100	1	0.02669
2:183647193:A:G	50	100	0.99	0.2489
2:183647250:C:A	50	100	1	0.2727
2:183647954:T:C	50	100	0.99	0.01053
2:183648075:A:G	46	91.3	0.88	0.1095
2:183648081:A:G	43	97.7	0.79	0.01017
2:183648116:T:C	45	84.4	0.85	0.126
2:183648118:C:T	47	80.9	0.88	0.09513
2:183648120:C:T	48	83.3	0.86	0.04176
2:183648415:T:C	50	100	1	0.03159
2:183648507:T:C	50	100	1	0.0512
2:183649503:T:A	50	100	1	0.138
2:183649639:T:G	50	100	1	0.07317
2:183649783:A:C	50	100	1	0.05138
2:183649835:A:G	50	100	0.87	0.01017
2:183649933:G:A	50	100	1	0.0512
2:183650000:A:G	50	100	1	0.063
2:183650600:A:G	50	100	0.99	0.15
2:183650641:G:A	50	100	1	0.03159
2:183651421:T:C	50	100	0.99	0.2874
2:183651521:G:A	50	100	0.99	0.1489
2:183651762:C:T	50	100	1	0.0512
2:183652100:A:G	50	100	1	0.03704
2:183652536:G:A	50	100	1	0.03159
2:183652877:A:G	50	100	0.97	0.06009
2:183653046:T:C	50	98	1	0.063
2:183653685:A:G	50	98	0.99	0.06318
2:183653761:C:T	50	100	1	0.01652
2:183653877:T:C	50	100	0.96	0.04139
2:183653881:A:G	49	100	0.99	0.4884
2:183654007:C:T	50	100	1	0.2709
2:183654260:C:T	50	100	1	0.05919
2:183654537:C:T	50	100	1	0.03177
2:183654756:T:C	50	100	0.99	0.06826
2:183655128:C:T	50	100	0.85	0.01071
2:183655129:G:C	50	100	0.99	0.06808
2:183655463:C:A	50	100	0.99	0.063
2:183655767:T:C	50	100	1	0.08951
2:183655797:G:A	50	100	1	0.09949
2:183656675:A:T	50	100	0.99	0.1503
2:183656791:A:T	50	100	1	0.2751
2:183656848:G:A	50	100	1	0.06009
2:183657354:C:A	50	100	1	0.0305
2:183657698:T:C	50	100	1	0.03722
2:183657874:G:A	50	100	1	0.06808
2:183658454:T:C	50	98	0.99	0.0768
2:183659052:C:T	50	100	0.98	0.152
2:183659250:G:T	49	100	0.99	0.01344
2:183659682:G:C	50	100	0.82	0.01543
2:183659825:C:A	50	100	0.98	0.03086
2:183659859:A:G	50	100	0.99	0.1393
2:183659931:A:T	50	100	1	0.05047
2:183660065:C:T	50	100	0.9	0.02015
2:183660086:T:C	50	100	0.9	0.01997
2:183660153:C:T	50	100	0.98	0.1193
2:183660310:A:G	49	100	0.98	0.354
2:183660447:C:T	50	100	0.99	0.1518
2:183660481:G:A	50	100	0.98	0.2119
2:183660662:C:T	50	100	1	0.03159
2:183660675:C:G	50	100	0.98	0.3155
2:183661197:G:C	50	100	0.99	0.1393
2:183661361:C:T	50	100	0.98	0.1518
2:183661443:T:C	50	100	0.99	0.1518
2:183661996:G:T	50	100	0.99	0.1518
2:183662361:A:G	50	100	0.98	0.1518
2:183662577:A:G	50	100	1	0.05174
2:183662867:C:T	50	100	1	0.1701
2:183662939:A:G	50	100	0.92	0.01126
2:183663108:T:C	50	100	0.96	0.3546
2:183663361:G:A	50	100	0.98	0.08896
2:183663655:C:A	50	100	0.99	0.3184
2:183664280:G:A	49	100	0.76	0.02015
2:183664922:C:A	50	100	0.98	0.08878
2:183665214:C:A	50	100	0.98	0.08896
2:183665725:C:T	50	100	0.99	0.1701
2:183666199:C:A	50	100	0.93	0.02996
2:183666502:G:A	50	100	0.96	0.08588
2:183667135:G:A	50	100	1	0.01071
2:183667640:T:G	50	98	0.98	0.1645
2:183668206:C:T	50	100	0.99	0.4495
2:183668216:T:A	50	100	0.93	0.04067
2:183668230:T:G	50	100	0.95	0.04176
2:183668323:G:T	50	100	0.98	0.1997
2:183668937:C:T	50	100	0.98	0.03068
2:183669022:T:A	50	100	0.94	0.02669
2:183669171:T:A	48	100	0.98	0.2484
2:183669180:T:A	50	100	1	0.02233
2:183669240:T:C	50	100	0.99	0.03014
2:183669537:G:C	50	100	0.97	0.06336
2:183669747:T:C	50	100	0.98	0.1649
2:183669763:T:C	50	100	0.94	0.02669
2:183669946:G:C	50	100	0.95	0.03468
2:183670111:A:T	50	100	0.99	0.03322
2:183670268:A:C	50	100	0.98	0.165
2:183670812:T:C	50	100	0.99	0.03014
2:183671991:G:T	50	100	0.99	0.03014
2:183672175:T:A	50	100	1	0.01035
2:183672394:T:C	50	100	0.95	0.01198
2:183672751:G:A	50	100	0.99	0.03014
2:183673090:T:A	50	100	1	0.01289
2:183673330:A:G	50	100	0.99	0.03014
2:183673876:G:A	50	100	1	0.1649
2:183673920:T:C	50	100	1	0.4666
2:183674490:G:A	50	100	0.97	0.04938
2:183675374:G:A	50	100	1	0.4666
2:183675810:G:C	50	100	0.97	0.05719
2:183676056:G:T	50	100	0.99	0.03014
2:183676449:T:C	50	100	0.99	0.4971
2:183676934:C:T	50	100	0.96	0.05047
2:183676958:C:A	50	100	1	0.01035
2:183677252:C:T	50	100	0.98	0.03268
2:183677253:A:G	50	100	0.99	0.1941
2:183677359:T:C	50	100	0.96	0.05011
2:183677513:G:C	50	100	0.97	0.04775
2:183677973:C:T	50	100	0.96	0.05011
2:183678468:A:G	50	100	0.97	0.04793
2:183678530:G:C	50	98	0.97	0.09858
2:183678925:G:A	50	100	1	0.4702
2:183679049:T:G	50	100	0.98	0.175
2:183679110:A:C	50	100	0.97	0.03086
2:183679269:T:C	50	100	1	0.03486
2:183679339:G:A	50	100	1	0.4824
2:183679504:T:C	50	100	1	0.467
2:183679800:C:T	50	100	0.99	0.03014
2:183679907:G:T	50	100	1	0.1752
2:183679975:G:A	50	100	1	0.0138
2:183680005:T:G	50	100	0.99	0.03014
2:183680019:G:C	50	100	1	0.4613
2:183680087:T:A	50	100	0.99	0.1855
2:183680171:T:C	50	94	0.67	0.03849
2:183680183:T:G	50	94	0.81	0.2008
2:183680185:G:T	50	90	0.88	0.1175
2:183680225:G:A	50	100	0.99	0.4822
2:183680697:C:T	50	100	1	0.1701
2:183681033:C:T	50	100	0.98	0.05556
2:183681067:T:C	50	100	1	0.01271
2:183681335:C:T	50	100	0.73	0.01053
2:183681406:G:A	50	100	0.98	0.03268
2:183681524:T:C	50	100	1	0.175
2:183681728:T:C	50	100	1	0.4893
2:183682081:G:T	50	100	1	0.1703
2:183682495:T:G	50	100	0.99	0.187
2:183682610:A:C	50	100	1	0.1703
2:183683116:A:G	50	100	0.98	0.03286
2:183683364:A:C	50	100	0.98	0.03359
2:183683591:G:A	50	100	0.99	0.2879
2:183683747:T:G	50	96	1	0.4722
2:183684173:C:G	50	100	1	0.4711
2:183684237:C:T	50	100	0.99	0.03232
2:183684612:T:C	50	100	1	0.471
2:183684935:A:G	50	100	0.99	0.03268
2:183685066:A:G	50	100	1	0.07226
2:183685152:A:G	50	100	1	0.07298
2:183685245:C:T	50	100	1	0.1723
2:183685279:T:G	50	100	1	0.01452
2:183685343:A:G	50	100	1	0.4584
2:183685637:A:C	50	100	0.83	0.01834
2:183685749:C:T	49	100	1	0.4711
2:183685787:G:T	50	100	1	0.0216
2:183685999:G:T	50	100	1	0.07298
2:183686738:A:G	50	100	0.99	0.1006
2:183686812:G:T	50	100	1	0.07317
2:183686878:G:A	50	100	1	0.07226
2:183687019:A:C	50	100	1	0.01162
2:183687514:A:T	50	100	1	0.07298
2:183687833:C:G	50	100	1	0.1774
2:183688190:C:T	50	100	1	0.01489
2:183688288:T:C	50	100	1	0.4439
2:183688420:T:C	50	100	1	0.0207
2:183688515:G:T	50	100	1	0.4711
2:183688745:C:A	50	100	1	0.1763
2:183688957:G:C	50	100	0.98	0.1774
2:183689083:T:C	50	100	0.99	0.2302
2:183690007:A:G	50	100	1	0.4751
2:183690073:T:A	50	100	1	0.07317
2:183690565:A:G	50	100	0.99	0.03232
2:183690599:A:C	50	100	1	0.01126
2:183691728:G:A	50	100	1	0.4775
2:183691854:A:T	50	100	1	0.07226
2:183691897:C:T	50	100	1	0.4775
2:183692132:C:G	50	96	0.96	0.04339
2:183692189:C:G	50	100	1	0.07298
2:183692328:G:A	50	100	1	0.07298
2:183692442:C:A	50	100	1	0.07298
2:183692498:C:T	50	100	1	0.07298
2:183692598:C:T	50	100	0.95	0.03304
2:183692609:T:A	50	100	0.99	0.03232
2:183693232:C:T	50	100	0.99	0.03286
2:183693472:T:C	50	100	0.98	0.07298
2:183693502:A:G	50	100	1	0.07298
2:183693588:A:G	50	100	1	0.07298
2:183693820:T:C	50	100	1	0.177
2:183693877:A:G	50	100	1	0.07226
2:183694336:A:G	50	100	1	0.4751
2:183694465:C:A	50	100	1	0.4904
2:183694934:G:T	50	100	1	0.4611
2:183695307:C:A	50	100	1	0.228
2:183695556:T:G	50	100	1	0.4773
2:183695660:C:T	50	100	0.98	0.02106
2:183695840:C:A	50	100	1	0.478
2:183696063:C:T	50	100	1	0.1748
2:183696081:C:T	50	100	1	0.4777
2:183696309:A:C	50	98	1	0.1984
2:183696335:T:C	50	100	1	0.07298
2:183696629:G:C	50	100	0.94	0.02596
2:183696711:A:G	50	100	1	0.0207
2:183697315:G:T	50	100	0.99	0.08805
2:183698088:G:C	50	100	0.94	0.02596
2:183698208:A:T	50	100	0.97	0.03214
2:183698265:C:T	50	100	0.99	0.03268
2:183698266:G:A	50	100	1	0.07226
2:183698354:A:G	50	100	1	0.4512
2:183698833:C:T	50	100	1	0.4786
2:183698866:A:G	50	100	1	0.4769
2:183699816:T:C	50	100	1	0.4771
2:183700918:C:A	50	100	0.98	0.02977
2:183700943:T:C	50	100	0.99	0.4769
2:183701060:T:C	50	100	0.99	0.4499
2:183701176:A:G	50	100	0.81	0.01852
2:183701595:T:C	50	100	0.99	0.1549
2:183701649:T:C	50	100	0.99	0.4786
2:183701678:C:T	50	100	1	0.08261
2:183701963:C:T	50	100	0.98	0.02959
2:183702054:C:T	50	100	1	0.4802
2:183702246:A:C	50	100	0.99	0.4788
2:183703026:A:C	50	100	1	0.1763
2:183703161:C:T	50	100	1	0.4784
2:183703177:T:C	50	100	1	0.03177
2:183703616:G:A	50	100	0.99	0.4639
2:183703887:C:T	50	100	0.96	0.04811
2:183703961:G:A	50	100	0.99	0.03214
2:183704162:G:A	50	100	0.99	0.1748
2:183704188:G:A	50	100	1	0.4786
2:183704254:G:T	50	100	1	0.07317
2:183704303:A:G	50	100	0.98	0.02977
2:183704530:A:G	50	100	1	0.01144
2:183705269:A:T	50	100	1	0.06028
2:183705432:C:T	50	100	0.99	0.469
2:183705679:T:C	50	100	0.99	0.4699
2:183705764:C:T	50	100	1	0.01434
2:183706459:T:A	50	100	0.99	0.4395
2:183706717:G:A	50	100	0.99	0.4646
2:183707521:T:C	50	100	1	0.01434
2:183707837:G:A	50	98	0.99	0.4684
2:183707903:T:C	50	100	0.99	0.4684
2:183708111:C:T	50	100	0.98	0.02941
2:183708179:T:A	50	100	1	0.06191
2:183708280:A:T	50	100	0.99	0.1699
2:183708421:T:C	50	100	1	0.1834
2:183708623:G:C	50	100	0.98	0.02941
2:183708680:C:A	50	100	0.99	0.1654
2:183708881:T:C	50	100	0.99	0.468
2:183709350:G:A	50	100	1	0.1763
2:183709814:A:C	50	100	0.99	0.4666
2:183710572:C:T	50	100	0.94	0.02687
2:183710710:G:A	50	100	1	0.06191
2:183710735:T:A	50	100	1	0.01434
2:183711021:A:G	50	100	1	0.01452
2:183711074:C:T	50	100	0.99	0.4748
2:183711294:C:T	50	100	0.99	0.02959
2:183711634:A:G	50	100	1	0.06173
2:183711731:C:T	50	100	0.99	0.179
2:183711910:C:T	50	100	1	0.02977
2:183711923:C:T	40	92.5	1	0.4604
2:183711944:T:A	47	97.9	0.94	0.02723
2:183712092:T:C	50	100	0.99	0.02959
2:183712201:C:A	50	100	1	0.01489
2:183712224:G:A	50	100	0.98	0.02959
2:183712590:G:A	50	100	0.98	0.02977
2:183712910:C:T	50	100	0.98	0.02977
2:183712949:A:G	50	100	0.99	0.04539
2:183713090:G:A	50	100	1	0.1607
2:183713251:T:C	50	100	0.99	0.1886
2:183713982:A:G	50	100	0.99	0.4573
2:183714089:T:G	50	100	0.99	0.4517
2:183714093:A:G	50	100	0.99	0.1885
2:183714705:T:C	50	100	0.98	0.4786
2:183714846:C:A	50	100	1	0.4562
2:183714861:G:A	50	100	0.88	0.01924
2:183714924:A:G	50	98	0.99	0.07335
2:183715263:A:T	50	100	0.77	0.01634
2:183715351:C:T	50	100	1	0.4562
2:183715865:A:T	50	100	1	0.1826
2:183716305:A:G	50	100	1	0.1826
2:183716476:C:A	50	100	0.99	0.4613
2:183716891:G:A	50	100	1	0.06191
2:183716908:G:A	50	100	0.99	0.459
2:183716960:A:G	50	100	0.99	0.2415
2:183717148:A:G	50	100	0.99	0.4748
2:183717225:C:A	50	100	0.99	0.1797
2:183717305:A:G	50	100	0.95	0.02687
2:183717473:G:A	50	98	0.97	0.07262
2:183717936:T:C	50	100	1	0.01089
2:183718341:C:T	50	100	0.99	0.179
2:183718353:G:A	50	100	0.99	0.4526
2:183718546:A:G	50	100	1	0.05864
2:183718620:G:A	50	100	0.98	0.01089
2:183718695:C:A	50	100	0.99	0.179
2:183718696:C:T	50	100	0.99	0.179
2:183719035:G:A	50	100	0.99	0.4526
2:183719133:C:A	50	100	0.97	0.02959
2:183719331:C:T	50	100	0.98	0.4544
2:183719389:A:G	50	100	0.99	0.3292
2:183719497:T:G	50	100	1	0.0158
2:183720008:A:G	50	100	0.97	0.02959
2:183720558:A:G	50	100	0.99	0.451
2:183720719:A:C	50	100	0.99	0.02633
2:183720912:A:G	50	98	0.96	0.05773
2:183721079:A:G	50	100	0.99	0.1975
2:183721175:C:T	50	100	0.99	0.218
2:183721270:C:A	50	100	0.99	0.09078
2:183721385:G:A	50	96	0.95	0.04448
2:183721387:T:C	50	100	0.99	0.4515
2:183721604:C:A	50	100	0.99	0.03105
2:183721736:A:C	50	100	0.99	0.2088
2:183721899:G:A	50	100	1	0.2026
2:183721998:A:C	50	100	0.98	0.02996
2:183722112:C:T	50	100	1	0.1207
2:183722206:C:T	50	100	1	0.05828
2:183722366:A:T	50	100	1	0.3301
2:183722549:C:T	50	100	1	0.0187
2:183722678:G:A	50	100	1	0.1207
2:183722783:T:C	50	100	0.99	0.03123
2:183722898:G:T	50	100	1	0.02088
2:183723149:T:C	50	100	1	0.1204
2:183723417:A:T	50	100	0.98	0.02996
2:183723612:C:T	50	100	1	0.1184
2:183723807:T:C	50	100	0.99	0.08969
2:183723829:A:G	50	100	1	0.1198
2:183724114:C:G	50	100	0.99	0.4535
2:183724229:G:A	50	100	0.99	0.2179
2:183724369:C:T	50	100	1	0.0187
2:183724516:G:A	50	100	1	0.1788
2:183724625:G:C	50	98	0.97	0.03105
2:183724845:C:T	50	100	0.95	0.2367
2:183725478:T:C	50	100	0.98	0.0236
2:183725532:A:G	50	100	0.96	0.02996
2:183725877:G:A	50	100	0.9	0.02959
2:183726173:A:T	50	100	0.98	0.1111
2:183726491:G:A	50	100	0.97	0.236
2:183726639:G:A	49	100	0.97	0.1104
2:183726721:A:G	50	100	0.96	0.1102
2:183726846:T:C	50	100	0.97	0.1131
2:183727263:T:C	50	100	0.95	0.02179
2:183727398:C:A	50	98	0.91	0.08224
2:183727420:C:T	50	100	0.78	0.01979
2:183727432:C:T	50	100	0.96	0.02179
2:183727478:A:T	50	100	0.96	0.4935
2:183727622:T:G	50	100	0.98	0.09604
2:183728417:C:A	50	100	0.98	0.01126
2:183728478:G:A	50	100	0.98	0.0866
2:183728935:C:T	50	100	0.99	0.1077
2:183728951:C:T	50	100	0.95	0.01434
2:183728992:A:C	50	100	0.99	0.1077
2:183729075:C:T	50	98	0.99	0.108
2:183729101:G:A	50	100	0.96	0.02378
2:183729167:A:G	50	100	0.97	0.0207
2:183729366:C:T	50	100	0.99	0.1077
2:183729517:C:T	50	98	0.99	0.1077
2:183729553:T:G	50	100	0.97	0.02052
2:183729648:G:A	50	100	0.97	0.01761
2:183729677:C:T	50	98	0.97	0.3393
2:183729688:T:G	50	100	0.87	0.02106
2:183729951:C:G	49	100	0.97	0.01707
2:183730014:G:A	50	100	0.99	0.1077
2:183730054:C:T	50	100	0.98	0.02052
2:183730284:G:C	50	100	0.98	0.48
2:183730492:A:T	50	100	0.98	0.3391
2:183730500:T:C	50	100	1	0.1082
2:183730572:G:A	50	100	0.99	0.08751
2:183730622:C:T	50	100	1	0.1082
2:183730690:C:T	50	100	0.99	0.08751
2:183730914:A:G	50	100	1	0.1211
2:183731017:T:C	50	100	1	0.1206
2:183731119:T:C	50	100	1	0.1211
2:183731484:A:G	50	100	0.92	0.02832
2:183731541:C:T	50	100	1	0.1211
2:183731555:A:G	50	100	0.9	0.03232
2:183731580:A:T	50	100	0.96	0.01289
2:183731669:A:T	50	100	0.99	0.4993
2:183731683:A:G	50	100	1	0.1211
2:183731708:C:G	50	100	0.99	0.1004
2:183731854:T:A	50	100	0.99	0.4987
2:183731904:T:C	50	100	1	0.1211
2:183732020:T:C	50	100	1	0.1209
2:183732070:C:T	50	100	0.99	0.3175
2:183732133:G:A	50	100	1	0.1209
2:183732134:G:T	50	100	1	0.1209
2:183732138:T:G	50	100	1	0.1209
2:183732141:A:G	50	100	0.99	0.1002
2:183732335:T:C	50	100	0.97	0.1211
2:183732497:A:G	50	100	0.99	0.3794
2:183732646:A:G	50	100	1	0.1209
2:183732703:C:T	50	100	1	0.1209
2:183732965:C:T	50	98	0.99	0.02106
2:183733089:T:C	50	100	1	0.1189
2:183733106:C:G	50	100	0.93	0.02378
2:183733195:G:A	50	100	1	0.1187
2:183733208:T:G	50	100	1	0.1187
2:183733335:T:C	50	100	0.97	0.06354
2:183733385:T:C	50	100	1	0.1245
2:183733524:C:T	50	100	0.98	0.272
2:183733549:G:C	50	100	0.95	0.06245
2:183733556:G:A	50	100	0.95	0.01489
2:183733560:T:A	50	100	0.96	0.04829
2:183733639:C:T	50	100	0.99	0.1351
2:183733742:C:G	50	100	0.99	0.3771
2:183733743:A:G	50	100	0.99	0.3773
2:183733849:C:G	50	100	1	0.1255
2:183733895:A:G	50	100	1	0.02015
2:183733935:T:A	50	100	1	0.1398
2:183734108:A:G	50	100	0.99	0.1191
2:183734187:G:A	50	100	0.99	0.1193
2:183734199:A:T	50	100	0.98	0.03032
2:183734255:T:C	50	100	0.99	0.1193
2:183734440:T:C	50	100	1	0.01979
2:183734665:C:T	49	100	0.99	0.1193
2:183734713:C:T	50	100	0.99	0.4296
2:183734760:G:C	50	100	1	0.01979
2:183734772:C:T	49	100	0.99	0.1195
2:183734798:G:C	50	100	0.96	0.1407
2:183734821:T:C	49	100	1	0.3117
2:183734894:C:T	50	100	1	0.01979
2:183735118:A:G	49	100	0.87	0.03758
2:183735120:A:G	50	100	0.99	0.4579
2:183735172:T:C	50	100	0.99	0.1195
2:183735238:A:G	50	100	0.92	0.0276
2:183735386:G:A	50	100	0.99	0.1195
2:183735413:A:G	50	100	0.99	0.1195
2:183735416:T:C	50	100	0.99	0.09967
2:183735452:C:T	50	100	0.99	0.1195
2:183735684:C:T	50	100	0.99	0.1195
2:183735736:A:C	50	100	1	0.1269
2:183735876:G:C	50	100	1	0.1271
2:183735910:T:C	50	100	1	0.4454
2:183736048:A:C	50	100	1	0.01979
2:183736087:A:C	50	100	0.91	0.0276
2:183736107:C:G	50	100	1	0.1271
2:183736162:T:C	50	100	1	0.1296
2:183736562:C:T	50	100	1	0.01979
2:183736834:C:A	50	100	1	0.01979
2:183737111:A:G	50	98	0.98	0.11
2:183737746:G:A	44	100	0.94	0.05192
2:183737968:A:G	50	100	0.99	0.1017
2:183737988:A:G	49	91.8	0.98	0.09695
2:183738250:G:T	50	98	0.98	0.1097
2:183738785:G:C	50	98	0.98	0.1097
2:183739384:C:T	50	98	0.98	0.1095
2:183739458:A:C	50	98	0.98	0.1106
2:183739982:G:T	50	100	1	0.1071
2:183740430:C:T	50	100	1	0.1304
2:183740456:C:A	50	100	1	0.1269
2:183740463:A:G	50	100	1	0.4285
2:183740647:C:T	50	100	0.98	0.02705
2:183740891:G:T	50	100	1	0.01979
2:183741096:G:A	50	100	1	0.4285
2:183741136:C:T	50	100	1	0.1073
2:183741209:G:C	50	100	1	0.1269
2:183741232:A:G	50	100	1	0.4285
2:183741356:C:A	50	100	1	0.1071
2:183741457:C:T	50	100	1	0.1304
2:183741470:A:G	50	100	1	0.01979
2:183741505:C:G	50	98	1	0.4292
2:183741599:C:A	50	100	0.97	0.05047
2:183741678:G:A	50	100	1	0.1269
2:183741805:T:C	50	100	1	0.1071
2:183741919:A:G	50	98	1	0.4285
2:183741944:T:C	50	100	0.99	0.4657
2:183741975:A:C	50	100	0.96	0.02524
2:183741977:C:T	50	100	1	0.02397
2:183742044:T:G	49	98	0.96	0.05065
2:183742059:G:A	50	100	1	0.01979
2:183742204:G:C	49	91.8	1	0.3179
2:183742328:C:T	50	100	0.96	0.05047
2:183742329:G:A	50	100	0.95	0.02233
2:183742407:T:G	50	100	1	0.01979
2:183742585:T:C	48	95.8	0.99	0.4281
2:183742645:G:A	50	100	1	0.01979
2:183742657:G:A	50	100	1	0.02306
2:183742707:G:A	50	100	0.96	0.02524
2:183742847:C:T	50	100	1	0.02288
2:183742887:G:A	50	100	1	0.01979
2:183742902:C:G	50	100	0.99	0.4434
2:183742990:T:C	49	100	1	0.1062
2:183743316:G:A	50	100	1	0.0187
2:183743351:G:C	50	100	0.99	0.03286
2:183743423:A:T	50	100	0.71	0.02052
2:183743588:A:G	50	100	1	0.3137
2:183743680:G:C	50	100	1	0.3112
2:183743713:G:A	50	100	1	0.1071
2:183743841:C:A	50	100	1	0.02324
2:183744065:A:T	50	100	1	0.1271
2:183744291:T:C	50	100	0.97	0.05574
2:183744348:T:C	50	100	0.97	0.02469
2:183744378:G:A	50	100	1	0.1271
2:183744470:T:C	50	100	1	0.01924
2:183744487:T:G	50	100	0.99	0.4339
2:183744801:A:G	50	100	1	0.01979
2:183744832:T:A	50	100	1	0.1271
2:183744936:C:T	50	100	1	0.09985
2:183745021:A:G	50	100	0.95	0.01434
2:183745083:T:A	50	98	1	0.1002
2:183745553:T:G	50	100	1	0.1271
2:183745609:T:C	50	100	1	0.1271
2:183745725:G:A	50	100	1	0.3017
2:183746263:C:G	50	100	1	0.09985
2:183746729:C:G	50	100	0.87	0.02052
2:183746732:G:C	49	100	0.94	0.02106
2:183747311:G:A	50	100	0.87	0.0167
2:183747527:C:T	50	98	0.85	0.02415
2:183747824:T:C	50	100	1	0.1245
2:183748206:A:G	50	100	1	0.1271
2:183748225:A:G	50	100	1	0.01725
2:183748422:A:C	50	100	1	0.4345
2:183748824:A:C	50	100	1	0.3112
2:183748841:T:G	50	100	0.94	0.01344
2:183748915:T:C	50	100	1	0.01979
2:183749009:C:T	50	98	1	0.3112
2:183749544:G:C	50	100	1	0.1073
2:183749627:G:T	50	100	1	0.1229
2:183750049:T:C	50	100	1	0.1271
2:183750212:A:G	50	100	1	0.01979
2:183750247:C:T	50	100	1	0.1071
2:183750546:T:C	50	100	0.99	0.1071
2:183751009:G:T	50	100	1	0.1267
2:183751050:A:C	50	100	1	0.01071
2:183751192:T:C	50	100	1	0.1236
2:183751724:A:T	50	100	1	0.1071
2:183751901:G:T	50	100	1	0.1071
2:183752004:T:A	50	100	0.94	0.01107
2:183752016:G:A	50	100	1	0.1071
2:183752071:G:T	50	100	1	0.4368
2:183752267:G:T	50	100	0.98	0.05556
2:183752351:T:C	50	100	0.92	0.01452
2:183752975:A:G	50	100	0.78	0.02033
2:183752995:A:T	50	100	1	0.1069
2:183753344:A:C	50	100	0.99	0.3081
2:183753670:G:A	50	100	1	0.4292
2:183754123:C:T	50	100	1	0.1265
2:183754298:T:G	50	100	1	0.1265
2:183754341:T:C	50	100	0.93	0.02687
2:183754356:C:T	50	100	1	0.1066
2:183754646:A:G	50	100	1	0.1267
2:183754974:C:A	49	100	1	0.1233
2:183755068:A:G	50	100	1	0.1269
2:183755121:G:A	50	100	1	0.1002
2:183755363:C:G	50	100	1	0.09659
2:183755387:A:G	50	100	0.96	0.02469
2:183755435:C:A	50	100	1	0.01979
2:183755437:G:A	50	100	0.96	0.05011
2:183755863:A:C	50	100	0.92	0.01434
2:183755902:T:C	50	100	1	0.01979
2:183755907:A:G	50	100	0.99	0.3157
2:183756013:A:G	50	100	0.99	0.4286
2:183756015:G:C	50	100	0.99	0.4296
2:183756163:C:A	50	100	0.99	0.126
2:183756215:T:C	50	100	0.99	0.1062
2:183756993:C:T	50	100	0.98	0.1057
2:183757447:T:C	50	100	0.92	0.0276
2:183757713:A:G	50	100	0.89	0.02487
2:183757824:T:C	50	100	0.98	0.1267
2:183758115:A:C	50	100	0.99	0.435
2:183758482:C:A	50	100	1	0.01961
2:183758648:C:A	50	100	0.92	0.01434
2:183758816:A:T	50	100	1	0.01979
2:183759015:T:C	50	100	0.99	0.4519
2:183759033:G:A	50	100	0.99	0.311
2:183759216:T:C	50	100	1	0.01979
2:183759335:G:T	50	100	0.98	0.02469
2:183759579:C:G	50	100	0.93	0.04975
2:183760363:T:C	50	100	0.86	0.01289
2:183760607:C:T	50	100	0.99	0.4149
2:183760608:T:G	50	100	1	0.02524
2:183760835:T:C	50	100	0.99	0.4234
2:183760898:T:A	50	100	0.99	0.4183
2:183761850:A:C	50	100	0.99	0.3079
2:183762023:A:G	50	100	0.96	0.09132
2:183762518:T:C	50	100	1	0.1009
2:183763286:G:T	50	100	0.96	0.09041
2:183764185:C:T	49	100	1	0.01707
2:183764700:A:G	50	100	1	0.01979
2:183764869:A:C	50	100	0.97	0.05519
2:183765752:C:T	50	100	0.86	0.02033
2:183765924:G:C	50	100	0.99	0.03758
2:183766347:C:A	50	100	0.99	0.4753
2:183766517:C:T	50	100	1	0.0374
2:183766711:A:G	50	98	0.99	0.478
2:183767079:G:A	50	100	0.98	0.05374
2:183767333:G:A	50	100	1	0.03649
2:183767500:C:T	50	100	0.99	0.3548
2:183767652:C:T	49	100	0.98	0.1371
2:183767792:A:G	50	98	0.99	0.4929
2:183768156:G:T	50	100	1	0.03686
2:183768171:C:T	50	100	1	0.01888
2:183768760:A:G	50	98	0.99	0.3551
2:183768792:T:C	50	98	0.99	0.4958
2:183769421:T:A	50	100	1	0.01071
2:183769493:G:T	50	98	0.99	0.3499
2:183770395:A:T	50	100	1	0.01743
2:183770439:G:A	50	98	0.99	0.3219
2:183770752:G:A	50	100	1	0.01725
2:183771399:C:T	50	98	0.99	0.3544
2:183771676:A:G	50	98	0.98	0.4483
2:183771886:T:C	50	100	0.97	0.01961
2:183772262:T:C	50	100	0.93	0.04847
2:183772628:G:C	50	100	0.92	0.02923
2:183772725:G:A	49	100	0.99	0.05338
2:183772739:G:A	50	100	0.98	0.04575
2:183772743:C:T	49	100	0.99	0.0581
2:183772827:C:T	48	97.9	0.99	0.106
2:183772904:A:G	50	96	0.95	0.4056
2:183772976:T:G	50	100	0.94	0.07171
2:183773003:A:G	50	100	0.98	0.02233
2:183773356:G:T	50	98	0.97	0.3108
2:183773999:G:A	50	100	0.99	0.01616
2:183774221:A:G	50	100	0.99	0.01362
2:183774691:C:T	48	93.8	0.96	0.2801
2:183775393:A:G	50	100	0.97	0.04375
2:183775464:T:G	50	100	1	0.02269
2:183775649:C:T	49	100	0.86	0.01834
2:183776095:T:C	50	100	1	0.0374
2:183777039:C:A	50	100	1	0.02288
2:183777260:T:A	50	100	1	0.02288
2:183777588:C:A	50	100	0.98	0.01598
2:183778013:G:T	50	98	0.96	0.09513
2:183778304:A:C	50	100	1	0.04412
2:183778935:T:C	50	100	1	0.04412
2:183779211:G:A	50	100	1	0.02306
2:183780040:A:T	50	100	0.95	0.01071
2:183780282:T:G	50	100	0.96	0.03431
2:183780316:A:G	50	100	0.97	0.02469
2:183780446:C:A	50	100	0.99	0.3929
2:183780780:A:G	50	100	1	0.02306
2:183781616:G:A	50	100	0.99	0.0216
2:183781839:G:A	50	100	1	0.02288
2:183781845:T:C	50	100	1	0.04412
2:183782005:T:C	50	100	1	0.02288
2:183782192:C:T	50	100	1	0.04412
2:183782434:C:T	50	100	0.98	0.03722
2:183782892:A:G	50	100	1	0.4503
2:183783131:A:G	50	100	1	0.02415
2:183783355:G:C	50	100	0.95	0.02288
2:183784102:A:G	50	100	1	0.03758
2:183784243:C:G	50	100	1	0.04412
2:183784453:A:G	50	100	1	0.03813
2:183784909:C:A	50	100	1	0.01198
2:183785075:G:A	50	100	1	0.04412
2:183785661:T:C	50	100	1	0.04412
2:183785945:A:G	50	100	1	0.04412
2:183786043:G:A	50	100	0.99	0.01416
2:183786356:A:G	50	100	1	0.01198
2:183786851:G:C	50	100	1	0.04466
2:183786946:G:C	50	100	1	0.04412
2:183787127:A:G	50	100	1	0.2928
2:183787355:T:C	50	100	1	0.03486
2:183787425:T:C	50	100	1	0.293
2:183787689:A:G	50	100	1	0.0443
2:183787815:G:A	50	100	1	0.02415
2:183788031:A:G	50	100	1	0.293
2:183788758:C:T	50	98	1	0.3914
2:183788777:G:T	50	100	1	0.1218
2:183788968:G:A	50	100	0.97	0.01725
2:183789004:G:A	50	100	1	0.293
2:183789395:C:A	50	100	1	0.293
2:183789544:G:A	50	100	1	0.293
2:183789869:T:C	50	100	1	0.04412
2:183789952:C:T	50	100	1	0.02342
2:183789953:G:A	50	100	1	0.02415
2:183790001:A:G	50	100	1	0.4493
2:183790400:C:T	50	100	1	0.1442
2:183790967:T:C	50	100	1	0.07898
2:183791015:C:T	49	100	1	0.04412
2:183791292:G:A	49	100	1	0.04412
2:183791372:T:A	50	100	1	0.04412
2:183791802:C:T	50	100	1	0.2934
2:183791861:A:G	50	98	1	0.4277
2:183792038:C:A	50	98	1	0.04412
2:183792049:T:C	49	98	1	0.4492
2:183792112:C:T	48	100	1	0.03431
2:183792530:G:C	50	100	1	0.3925
2:183792627:C:T	48	100	1	0.01979
2:183792634:A:G	50	100	1	0.4274
2:183792682:T:C	50	100	1	0.4136
2:183792757:T:C	50	98	1	0.4136
2:183792887:C:T	50	98	0.98	0.05664
2:183792956:C:G	50	100	1	0.04412
2:183793024:G:A	50	100	1	0.01198
2:183793061:C:T	50	100	0.97	0.04975
2:183793104:C:A	50	100	1	0.09259
2:183793306:C:T	50	100	1	0.05719
2:183793404:C:T	50	100	1	0.2928
2:183793478:C:T	50	100	1	0.04412
2:183793652:G:A	50	100	0.97	0.02469
2:183793964:C:G	50	100	1	0.07898
2:183794023:G:A	50	100	1	0.04412
2:183794269:T:C	50	100	1	0.01198
2:183794283:G:T	50	100	1	0.04412
2:183794374:G:C	50	100	1	0.01198
2:183794557:G:A	50	100	1	0.1331
2:183795760:A:G	50	100	1	0.09314
2:183795868:A:G	50	100	1	0.04412
2:183795923:C:A	50	100	1	0.01198
2:183796263:A:G	50	100	1	0.04412
2:183796532:C:A	50	100	1	0.293
2:183796642:G:T	50	100	1	0.293
2:183796661:A:G	50	100	1	0.04412
2:183796722:C:T	50	100	1	0.01198
2:183796832:C:T	50	100	0.98	0.01779
2:183796981:C:T	50	100	1	0.04412
2:183796998:A:G	50	100	1	0.02342
2:183797013:A:G	50	100	1	0.01107
2:183797041:C:G	50	100	1	0.293
2:183797540:A:G	50	100	1	0.01979
2:183797984:C:G	50	100	1	0.01198
2:183798208:A:T	50	100	1	0.05392
2:183798363:A:G	50	100	1	0.4484
2:183798849:G:A	50	100	1	0.02179
2:183798911:T:A	49	100	1	0.04412
2:183798991:T:C	50	100	1	0.05519
2:183799290:T:C	50	100	1	0.03486
2:183799366:A:G	50	100	1	0.02288
2:183800432:T:C	50	100	1	0.2934
2:183800729:A:G	50	100	0.98	0.05029
2:183801001:T:A	50	100	1	0.122
2:183801122:A:C	50	100	1	0.04412
2:183801363:T:G	50	100	1	0.02415
2:183801557:A:G	50	100	1	0.02415
2:183801683:T:A	50	100	1	0.293
2:183801753:C:G	50	100	1	0.04412
2:183801970:T:A	50	100	1	0.04412
2:183802028:T:C	50	100	0.87	0.02306
2:183802173:T:G	50	100	1	0.03486
2:183802261:T:C	50	100	1	0.04085
2:183802567:T:G	50	100	1	0.04412
2:183802879:T:G	50	100	1	0.01398
2:183802913:C:T	50	100	1	0.02288
2:183803368:T:G	50	100	1	0.03486
2:183803460:A:G	50	94	1	0.4276
2:183804321:A:G	50	100	1	0.4277
2:183805137:T:C	50	100	1	0.4147
2:183805411:A:G	50	100	0.9	0.01398
2:183805444:G:A	50	100	1	0.3475
2:183805489:G:A	50	100	1	0.293
2:183805508:A:G	50	100	1	0.02288
2:183805739:A:G	50	100	1	0.03486
2:183805796:G:A	50	100	1	0.01452
2:183805817:C:G	50	100	1	0.4265
2:183805885:G:A	50	100	1	0.04412
2:183805969:G:A	50	100	1	0.02288
2:183805973:T:C	50	100	1	0.293
2:183806010:T:C	50	100	1	0.03486
2:183806214:T:A	50	100	1	0.293
2:183806495:G:A	50	100	1	0.293
2:183806895:C:G	50	100	1	0.1487
2:183807316:T:G	50	100	0.99	0.4149
2:183807476:C:A	50	100	1	0.01198
2:183807778:A:G	50	100	1	0.04412
2:183808089:G:A	50	100	0.98	0.04412
2:183808178:T:C	50	100	1	0.4276
2:183808605:G:A	50	100	1	0.04412
2:183808933:T:G	50	100	1	0.04412
2:183808973:T:C	49	100	1	0.4345
2:183809121:T:C	50	100	1	0.413
2:183809128:A:C	50	100	1	0.0561
2:183809196:T:C	50	100	1	0.01961
2:183809550:G:T	50	100	1	0.06373
2:183809697:A:G	50	98	1	0.2976
2:183809712:C:T	50	100	1	0.2974
2:183809958:T:G	50	100	1	0.4205
2:183810232:T:C	50	100	1	0.2927
2:183810289:G:A	50	100	1	0.01525
2:183810507:G:T	50	100	1	0.2928
2:183810523:A:G	50	100	1	0.03794
2:183810914:A:G	50	100	0.95	0.02342
2:183811006:T:C	50	100	1	0.01452
2:183811243:A:G	50	100	1	0.01961
2:183811314:A:G	50	100	1	0.04412
2:183811837:C:T	50	100	0.95	0.02433
2:183811942:C:T	50	100	1	0.01452
2:183812536:A:C	50	100	1	0.0256
2:183812972:T:C	50	100	1	0.04412
2:183813330:A:T	50	100	1	0.463
2:183813701:C:A	50	100	1	0.04412
2:183813734:A:C	50	100	1	0.01525
2:183813925:A:G	50	100	1	0.04412
2:183813952:T:C	50	100	1	0.04412
2:183814123:G:A	50	100	0.93	0.0118
2:183814458:A:T	50	100	1	0.02415
2:183814545:A:G	50	100	1	0.01017
2:183814560:G:T	50	100	0.97	0.05011
2:183814719:A:T	50	100	1	0.08824
2:183814765:A:G	50	100	1	0.04412
2:183815557:G:A	50	100	1	0.01017
2:183815586:A:C	50	100	1	0.06373
2:183815599:G:A	50	100	1	0.4154
2:183815602:A:T	50	100	1	0.0256
2:183815771:G:C	50	100	1	0.1224
2:183815900:C:G	50	100	0.95	0.04557
2:183816311:G:T	50	100	0.98	0.01797
2:183816873:T:G	50	100	1	0.3108
2:183816882:T:C	50	100	0.98	0.01652
2:183817706:G:T	50	100	1	0.05047
2:183817798:T:C	50	100	0.99	0.0187
2:183817849:G:A	50	100	1	0.02415
2:183818138:G:T	50	100	1	0.01452
2:183818266:T:C	50	100	1	0.2985
2:183818709:G:A	50	100	1	0.04412
2:183819254:T:C	50	100	1	0.4199
2:183819504:A:T	50	100	1	0.2968
2:183819508:G:C	50	100	1	0.02542
2:183819553:C:T	50	100	1	0.01017
2:183819683:G:C	50	100	1	0.04412
2:183820341:G:A	50	100	1	0.0443
2:183820644:G:A	50	100	1	0.01452
2:183821569:G:A	50	100	1	0.01344
2:183821784:A:G	50	100	1	0.04412
2:183821790:A:T	50	100	1	0.01162
2:183822035:A:C	50	100	0.97	0.01344
2:183822064:A:G	50	100	1	0.02941
2:183822083:T:C	50	100	1	0.09423
2:183822805:G:A	50	100	1	0.04412
2:183822932:C:T	50	100	1	0.04412
2:183823107:C:G	50	98	1	0.2952
2:183823465:G:A	50	100	0.88	0.01598
2:183823479:C:T	50	100	1	0.02487
2:183823899:G:C	50	100	0.99	0.05991
2:183823910:A:G	50	100	1	0.01961
2:183824011:T:C	50	100	1	0.02415
2:183824434:A:G	50	98	1	0.04412
2:183824547:T:C	50	100	1	0.04412
2:183824655:T:A	49	100	0.95	0.01289
2:183824687:A:C	50	100	0.92	0.01017
2:183825305:C:T	50	100	1	0.02415
2:183825339:T:C	50	100	1	0.02524
2:183825473:A:G	50	100	1	0.04412
2:183825580:C:G	50	100	0.98	0.01797
2:183825858:A:G	50	100	1	0.04412
2:183826088:T:C	50	100	1	0.04412
2:183826116:G:A	50	100	1	0.02342
2:183826202:A:T	50	100	1	0.04412
2:183826309:C:A	50	100	1	0.02288
2:183826557:C:T	50	100	1	0.04412
2:183826703:T:C	50	98	1	0.417
2:183826729:T:C	50	98	1	0.4168
2:183827188:A:G	50	100	0.99	0.04412
2:183827510:G:T	50	100	1	0.04412
2:183827905:G:T	49	100	1	0.04412
2:183828465:G:A	50	100	1	0.1445
2:183828601:A:G	50	100	1	0.04412
2:183828948:T:A	50	100	1	0.02415
2:183829279:G:C	50	100	1	0.0158
2:183829442:A:G	49	100	1	0.4167
2:183829587:A:G	50	100	1	0.06373
2:183830095:A:G	50	100	1	0.02215
2:183830155:A:G	50	100	1	0.01961
2:183830266:A:G	50	100	1	0.02342
2:183830391:C:T	50	100	1	0.02324
2:183830645:C:T	50	100	1	0.01017
2:183830830:T:G	50	100	1	0.01017
2:183830925:G:A	50	98	1	0.4165
2:183831218:T:A	50	100	0.94	0.01961
2:183831307:A:G	50	100	0.88	0.01979
2:183831413:A:T	50	100	0.98	0.01797
2:183831645:A:T	50	100	0.98	0.02433
2:183832202:A:G	50	100	1	0.02415
2:183832901:C:A	50	98	1	0.3816
2:183832909:C:A	50	100	1	0.04412
2:183833045:G:T	50	98	1	0.4156
2:183834083:A:G	50	98	1	0.295
2:183834688:A:G	50	100	1	0.02415
2:183834797:T:C	50	100	1	0.2968
2:183834985:T:C	50	100	1	0.02288
2:183836105:C:G	50	100	1	0.08896
2:183836387:C:A	50	100	1	0.01017
2:183836473:T:C	50	100	1	0.02415
2:183837046:A:G	50	98	1	0.297
2:183837089:C:T	50	98	0.94	0.01253
2:183837248:C:T	50	100	1	0.04412
2:183837398:T:G	50	100	1	0.04412
2:183837913:T:C	50	100	0.98	0.06481
2:183838141:C:T	50	100	0.94	0.01162
2:183838532:G:A	50	100	1	0.2932
2:183838889:G:T	50	100	1	0.06282
2:183838896:A:T	50	100	1	0.4147
2:183838914:G:A	50	100	1	0.4397
2:183839387:G:T	50	100	1	0.05428
2:183839495:C:A	50	100	1	0.0305
2:183839549:C:T	50	100	0.98	0.0207
2:183839807:C:T	50	100	1	0.04593
2:183840016:G:A	50	100	0.97	0.01434
2:183840190:C:G	50	100	1	0.04412
2:183840203:G:A	50	100	1	0.2934
2:183840290:C:G	50	100	1	0.01452
2:183840635:C:G	50	100	1	0.04412
2:183840648:A:C	50	100	1	0.04412
2:183840780:A:G	50	100	1	0.297
2:183841390:C:A	50	100	1	0.01961
2:183841532:G:A	50	100	1	0.02342
2:183841620:A:G	50	100	1	0.06409
2:183841745:C:T	50	100	1	0.01035
2:183841776:A:G	50	100	1	0.4149
2:183842065:C:T	50	100	0.97	0.02215
2:183842183:G:C	50	100	1	0.297
2:183842416:G:A	50	100	1	0.01452
2:183842520:G:A	50	100	0.87	0.01852
2:183842873:T:C	50	100	1	0.4
2:183842946:C:A	50	100	1	0.01598
2:183842967:A:C	50	100	1	0.4147
2:183843032:A:G	50	100	1	0.4486
2:183843208:A:G	50	100	1	0.4236
2:183843483:A:G	50	100	1	0.4
2:183843697:G:A	50	100	1	0.4236
2:183843775:C:T	50	100	1	0.2972
2:183843853:G:A	50	100	1	0.09368
2:183844572:T:C	50	98	1	0.3413
2:183844890:T:C	50	98	1	0.3007
2:183845199:G:C	50	98	1	0.3005
2:183845904:C:T	50	100	1	0.03813
2:183846552:C:A	50	100	0.98	0.01997
2:183846555:T:A	50	100	1	0.04412
2:183847138:A:G	50	100	0.96	0.0207
2:183847364:A:G	50	100	1	0.04412
2:183847521:A:G	50	98	1	0.449
2:183847704:A:G	50	100	1	0.3007
2:183847816:G:C	50	100	0.99	0.0187
2:183847992:A:G	50	100	1	0.3005
2:183848240:C:A	50	100	1	0.03068
2:183849163:A:G	50	100	1	0.4517
2:183849503:A:G	50	100	0.98	0.01797
2:183849544:C:T	50	100	1	0.04412
2:183849621:G:A	50	100	0.99	0.10780000000000001
2:183849654:C:G	50	100	1	0.09332
2:183849678:G:A	50	100	1	0.02342
2:183849828:C:T	50	98	1	0.3099
2:183849845:G:A	50	100	0.98	0.01943
2:183849887:T:C	50	98	0.99	0.06209
2:183849895:G:A	50	98	1	0.3001
2:183850006:C:T	50	98	1	0.05501
2:183850200:C:T	50	100	1	0.03867
2:183850270:A:T	50	100	0.99	0.01707
2:183850277:A:C	50	96	0.99	0.0167
2:183850279:T:C	50	96	0.99	0.0167
2:183850290:C:A	50	100	0.98	0.0325
2:183850441:G:A	50	100	1	0.0443
2:183850597:G:A	50	100	1	0.4423
2:183851173:C:T	50	98	1	0.01071
2:183851478:T:C	50	96	1	0.3005
2:183851486:A:G	50	100	1	0.03032
2:183851777:C:A	49	98	0.98	0.1006
2:183851899:T:A	50	100	1	0.04394
2:183851968:G:A	50	100	1	0.01507
2:183852039:G:C	50	100	0.98	0.04902
2:183852331:C:A	50	100	1	0.08842
2:183852760:T:C	50	98	1	0.01543
2:183852870:G:A	50	100	1	0.04412
2:183852871:T:G	50	100	1	0.04412
2:183853019:T:C	50	100	0.98	0.0187
2:183853080:A:C	49	93.9	0.99	0.4167
2:183853266:C:T	50	100	1	0.03032
2:183853441:C:A	50	100	1	0.01471
2:183853552:A:G	50	98	1	0.3005
2:183853567:G:A	50	100	1	0.4504
2:183853596:G:C	50	100	1	0.04412
2:183853599:T:C	50	100	1	0.0443
2:183853916:A:G	50	100	0.88	0.03794
2:183854277:C:G	50	100	0.97	0.03522
2:183854492:C:G	47	97.9	1	0.2963
2:183854981:C:T	49	95.9	1	0.4316
2:183855205:C:A	50	100	1	0.01035
2:183855228:C:T	50	88	1	0.2968
2:183855283:A:G	50	96	1	0.3929
2:183855310:A:C	50	100	1	0.04412
2:183855737:G:A	50	98	0.91	0.05646
2:183855810:C:T	50	98	1	0.2976
2:183855885:G:T	50	100	1	0.3931
2:183856091:T:C	50	100	1	0.01489
2:183856341:T:C	50	100	1	0.4241
2:183856342:G:A	50	98	1	0.3003
2:183856525:A:G	50	100	1	0.1216
2:183856591:T:C	50	100	1	0.423
2:183856678:T:C	50	100	1	0.04412
2:183856688:A:G	50	100	1	0.02505
2:183856727:A:T	50	100	1	0.2965
2:183856958:C:T	50	100	1	0.2965
2:183857192:C:G	50	100	1	0.3535
2:183857260:G:A	50	100	1	0.2999
2:183857299:G:A	50	98	1	0.3001
2:183857425:C:T	50	100	1	0.05356
2:183857552:A:G	50	100	1	0.2999
2:183857844:T:C	45	100	0.98	0.03086
2:183857876:T:A	44	77.3	0.9	0.1932
2:183858502:T:C	50	100	1	0.3036
2:183858628:A:T	50	100	0.99	0.03032
2:183858773:A:G	50	100	0.96	0.02505
2:183859367:A:G	50	100	1	0.3034
2:183859842:A:T	50	100	1	0.4495
2:183859906:C:T	50	100	0.98	0.01471
2:183859907:G:A	50	100	1	0.2992
2:183859954:A:T	50	100	1	0.2994
2:183860041:C:G	50	100	1	0.04412
2:183860273:G:A	50	100	0.93	0.01126
2:183860353:T:A	50	100	0.99	0.1342
2:183860364:A:G	50	100	1	0.02397
2:183860463:T:C	50	98	1	0.2542
2:183860538:C:T	50	100	1	0.01307
2:183860928:T:C	50	100	0.96	0.0354
2:183861023:C:T	50	100	1	0.2781
2:183861461:C:A	50	100	1	0.2816
2:183861491:T:C	50	100	1	0.04412
2:183861582:G:A	50	100	0.99	0.04049
2:183861599:G:T	50	100	1	0.01834
2:183861755:T:C	50	100	1	0.0886
2:183861791:A:G	50	100	0.99	0.04085
2:183862118:C:T	50	100	1	0.2785
2:183862355:C:T	50	100	1	0.2785
2:183862661:C:T	50	100	1	0.2785
2:183863018:T:C	50	100	0.99	0.2785
2:183863686:G:A	49	100	0.97	0.1432
2:183864096:G:A	50	100	0.98	0.03304
2:183864385:C:G	50	100	0.98	0.04938
2:183864429:C:G	50	100	1	0.03105
2:183864456:G:T	50	100	0.99	0.04466
2:183865260:A:C	50	100	1	0.04466
2:183865296:T:C	50	100	0.98	0.01289
2:183865443:A:T	50	100	1	0.04466
2:183865642:T:C	50	100	0.98	0.03286
2:183865716:G:T	50	98	0.99	0.4243
2:183865926:A:C	50	100	1	0.2509
2:183866037:G:A	50	100	1	0.04466
2:183866054:A:C	50	100	0.99	0.1142
2:183866138:C:G	50	100	1	0.04466
2:183866248:C:T	50	100	1	0.01616
2:183866479:G:A	50	100	1	0.04466
2:183866907:A:G	50	100	1	0.2516
2:183866939:T:G	50	100	1	0.2516
2:183867225:G:A	50	100	1	0.09314
2:183867451:A:G	50	100	1	0.2511
2:183867864:C:T	50	100	1	0.2509
2:183868022:A:T	50	100	0.92	0.01198
2:183868784:C:T	50	100	1	0.09096
2:183868787:G:T	50	100	1	0.2511
2:183869038:T:A	50	100	1	0.2511
2:183869067:T:C	50	100	1	0.04448
2:183869098:A:G	50	100	1	0.04448
2:183869237:T:G	50	100	1	0.09078
2:183869320:A:G	50	100	1	0.04448
2:183869522:C:A	50	100	0.98	0.1057
2:183869635:T:A	50	100	0.98	0.1071
2:183869739:A:G	50	98	0.96	0.08842
2:183869860:C:T	50	96	0.98	0.439
2:183870195:C:T	50	100	1	0.04575
2:183870490:A:T	50	100	0.99	0.2295
2:183870873:G:C	50	100	1	0.2994
2:183870992:T:C	50	100	1	0.1095
2:183871100:A:G	50	100	1	0.01235
2:183871168:G:T	50	100	1	0.04067
2:183871282:A:G	50	100	1	0.04775
2:183871305:G:T	50	100	0.99	0.04593
2:183871398:A:G	50	100	1	0.0167
2:183871403:T:A	50	100	1	0.2122
2:183872282:T:C	50	100	1	0.04775
2:183872387:C:G	50	100	0.94	0.01852
2:183872555:A:C	50	100	1	0.2122
2:183872612:C:T	50	100	1	0.01688
2:183872789:T:C	50	100	1	0.0167
2:183873078:A:G	50	100	1	0.04593
2:183873081:G:T	50	100	1	0.4245
2:183873241:T:C	50	100	1	0.01271
2:183873364:T:C	50	100	1	0.09078
2:183873450:T:C	50	100	1	0.1432
2:183873538:T:C	50	100	1	0.2122
2:183873541:A:C	50	100	1	0.09731
2:183873581:C:G	50	98	1	0.2128
2:183874614:T:C	50	100	1	0.01089
2:183874638:T:A	50	100	0.98	0.01906
2:183874992:A:G	50	100	1	0.02033
2:183875007:C:T	50	100	1	0.4243
2:183875195:C:A	50	100	1	0.04611
2:183875455:G:A	50	100	1	0.09768
2:183875676:A:G	50	100	1	0.01416
2:183875882:T:C	50	100	1	0.2131
2:183875905:G:A	50	100	1	0.01416
2:183875907:A:G	50	100	1	0.2126
2:183875955:G:T	50	100	1	0.2126
2:183876044:A:C	50	100	1	0.2128
2:183876047:T:C	50	100	1	0.2128
2:183876137:T:A	50	100	1	0.2938
2:183876594:C:G	50	100	1	0.0207
2:183876795:C:T	50	98	1	0.2131
2:183876891:T:C	50	100	1	0.04648
2:183877007:T:G	50	100	1	0.2928
2:183877242:T:A	50	100	1	0.0463
2:183877277:A:G	50	100	1	0.04993
2:183877421:C:T	50	100	0.99	0.063
2:183877434:G:A	50	98	1	0.3613
2:183877744:G:A	50	100	0.99	0.0207
2:183878251:G:T	50	100	1	0.04775
2:183878453:A:G	50	100	0.98	0.01797
2:183878488:C:T	50	100	1	0.1186
2:183878601:A:T	50	100	1	0.06863
2:183878615:G:T	50	100	1	0.01725
2:183878638:C:T	50	100	1	0.09768
2:183878724:A:C	50	100	1	0.01779
2:183878868:C:T	50	100	1	0.01725
2:183879075:C:A	50	100	1	0.06845
2:183879124:C:T	50	100	1	0.06845
2:183879325:C:T	50	100	1	0.06845
2:183879362:C:T	50	100	1	0.1184
2:183879391:C:T	50	100	1	0.06845
2:183879407:C:T	50	100	1	0.4245
2:183879498:T:C	50	100	1	0.01779
2:183879755:A:G	50	100	1	0.0167
2:183879817:A:G	50	100	1	0.01035
2:183880782:C:T	50	100	1	0.04593
2:183880800:T:C	50	100	1	0.04775
2:183880936:C:A	50	100	1	0.04775
2:183880970:G:A	50	100	1	0.04775
2:183881148:T:C	50	100	1	0.1449
2:183881149:G:A	50	100	1	0.04593
2:183881150:A:G	50	100	1	0.0167
2:183881312:G:A	50	100	1	0.2918
2:183881314:C:T	50	100	1	0.08261
2:183881393:T:G	50	100	1	0.04993
2:183881703:C:A	50	100	1	0.04993
2:183881728:T:G	50	100	1	0.293
2:183881788:A:C	50	100	1	0.04775
2:183882385:C:A	50	100	1	0.09804
2:183882465:T:C	50	100	1	0.03286
2:183882515:C:T	50	100	1	0.04993
2:183883005:C:T	50	100	1	0.08261
2:183883169:C:A	50	100	1	0.4245
2:183883397:T:A	50	100	0.99	0.02088
2:183883496:T:G	50	100	0.98	0.09768
2:183884166:C:T	50	100	1	0.08261
2:183884275:G:A	50	100	1	0.08261
2:183884600:T:C	50	100	1	0.04775
2:183884931:A:T	50	100	1	0.01924
2:183884955:A:G	50	100	1	0.08261
2:183885485:C:T	50	100	1	0.4243
2:183885684:A:G	50	100	0.95	0.02941
2:183885871:A:C	50	100	1	0.1325
2:183885887:C:T	50	100	0.98	0.1073
2:183885997:T:C	50	100	1	0.04993
2:183886047:G:A	50	100	0.99	0.03813
2:183886142:T:C	50	100	1	0.09314
2:183886210:T:G	50	100	1	0.1325
2:183886278:T:C	50	100	1	0.08261
2:183887461:G:A	50	100	1	0.08279
2:183888456:A:G	50	100	1	0.01779
2:183888625:G:A	50	100	1	0.06009
2:183889036:G:C	50	100	1	0.04684
2:183889237:A:G	50	100	1	0.09786
2:183889269:T:G	50	100	1	0.09314
2:183890375:G:C	50	100	1	0.09804
2:183890503:G:A	50	100	1	0.01688
2:183890527:G:T	50	100	1	0.01888
2:183890795:A:G	50	100	1	0.05156
2:183890894:A:T	50	100	1	0.0167
2:183890973:G:C	50	100	1	0.01779
2:183891030:C:A	50	100	1	0.06009
2:183891068:T:C	50	100	1	0.06009
2:183891108:C:T	50	100	0.98	0.08769
2:183891239:G:A	50	100	1	0.01924
2:183891319:G:A	50	100	1	0.01888
2:183891323:A:G	50	100	1	0.08261
2:183891438:T:A	50	100	1	0.06009
2:183891635:G:A	50	100	1	0.02288
2:183891897:G:A	50	100	1	0.02215
2:183891942:G:A	50	100	1	0.08261
2:183892310:T:G	50	100	1	0.0167
2:183892347:G:A	50	100	1	0.4243
2:183892375:C:T	50	100	1	0.04793
2:183892410:C:T	50	100	1	0.03286
2:183892575:C:T	50	100	1	0.4243
2:183892646:T:C	50	100	1	0.08261
2:183892740:G:A	50	100	1	0.08261
2:183893007:G:A	50	100	0.92	0.03613
2:183893056:T:C	50	100	1	0.08261
2:183893123:A:G	50	100	1	0.08261
2:183893229:G:A	50	100	1	0.08261
2:183893291:C:A	50	100	1	0.4245
2:183893440:C:T	50	100	1	0.4245
2:183893709:C:G	50	100	1	0.09314
2:183893789:C:T	50	100	1	0.08261
2:183893954:C:T	50	100	1	0.0167
2:183894248:T:C	50	100	1	0.01779
2:183894659:C:T	50	100	1	0.08261
2:183895079:G:A	50	100	0.99	0.03232
2:183896022:C:A	50	100	1	0.06009
2:183896067:T:A	50	100	1	0.04757
2:183896457:T:C	50	100	0.89	0.01888
2:183896690:T:C	50	100	1	0.287
2:183896777:C:T	50	100	1	0.02233
2:183896898:C:T	50	100	1	0.06009
2:183897018:T:A	50	100	1	0.06009
2:183897168:G:A	50	100	1	0.02233
2:183897221:T:C	50	100	1	0.04757
2:183897289:A:T	50	100	1	0.04757
2:183897438:T:C	50	100	1	0.02233
2:183897700:G:A	50	100	0.99	0.0207
2:183897806:T:C	50	100	1	0.02233
2:183898148:C:T	50	100	1	0.4319
2:183898315:T:A	49	100	1	0.02233
2:183898725:C:T	50	100	1	0.04593
2:183898782:G:A	50	100	1	0.01888
2:183898831:A:G	50	100	1	0.0797
2:183899017:C:T	50	100	1	0.09931
2:183899027:A:C	50	100	0.97	0.04158
2:183899332:T:C	50	98	0.92	0.01507
2:183899921:C:T	49	100	1	0.287
2:183900130:G:T	50	100	0.95	0.04775
2:183900467:A:G	50	100	1	0.01053
2:183900660:A:G	50	100	0.98	0.01053
2:183900928:T:C	50	100	1	0.287
2:183901139:T:A	50	100	1	0.287
2:183902470:A:G	50	100	1	0.0167
2:183902541:T:G	50	100	0.99	0.01144
2:183902669:T:C	50	100	1	0.287
2:183903133:T:C	50	100	0.98	0.0187
2:183903551:G:A	50	100	1	0.01307
2:183903793:A:G	50	100	0.99	0.01888
2:183903813:T:A	50	100	1	0.04775
2:183904021:G:C	50	100	1	0.287
2:183904097:T:A	50	100	0.93	0.01779
2:183904573:T:C	50	100	1	0.01906
2:183904659:G:A	50	100	1	0.01416
2:183904700:A:C	50	100	1	0.4319
2:183904740:T:G	50	100	1	0.04684
2:183904855:T:C	50	100	0.97	0.02033
2:183904994:T:C	50	100	1	0.2869
2:183905171:C:T	50	100	1	0.01652
2:183905450:G:A	50	100	1	0.1038
2:183905606:A:C	50	100	1	0.01652
2:183905740:A:G	50	100	0.97	0.0207
2:183905762:G:A	50	100	1	0.2869
2:183906442:C:G	50	100	1	0.09731
2:183906789:T:C	50	100	1	0.4325
2:183906996:G:A	50	100	1	0.2869
2:183907100:G:T	50	100	1	0.01924
2:183908288:C:T	50	100	0.99	0.4292
2:183908610:T:G	50	100	1	0.02179
2:183908618:C:T	50	100	1	0.02179
2:183908870:T:C	50	100	0.96	0.2351
2:183909263:C:T	50	100	1	0.02215
2:183909547:C:T	50	100	1	0.09568
2:183910092:C:T	50	100	1	0.04775
2:183910642:T:A	50	100	1	0.02233
2:183910930:G:A	50	100	1	0.01089
2:183911462:G:T	50	100	1	0.0984
2:183911704:C:T	50	100	1	0.2925
2:183911721:C:T	50	100	0.99	0.1619
2:183911854:A:G	50	100	1	0.2925
2:183911971:C:T	50	100	1	0.2925
2:183911997:G:A	50	100	1	0.4243
2:183912405:T:G	50	100	1	0.0984
2:183912560:C:T	50	100	1	0.2934
2:183912774:T:A	50	100	0.99	0.1362
2:183912856:G:A	50	100	1	0.01561
2:183913037:A:T	50	100	1	0.0984
2:183913143:T:A	50	100	1	0.01344
2:183913300:T:C	48	97.9	0.99	0.09895
2:183913393:T:C	50	100	1	0.2934
2:183913469:T:A	50	100	0.97	0.01997
2:183913720:C:T	50	100	1	0.04775
2:183914042:T:C	49	100	1	0.01053
2:183914073:A:T	49	100	1	0.4766
2:183914547:C:G	50	100	1	0.4234
2:183914793:A:G	50	100	0.99	0.063
2:183914797:A:G	50	100	1	0.08969
2:183914859:C:T	50	100	1	0.04793
2:183915031:A:G	50	98	1	0.02469
2:183915111:C:T	50	100	0.99	0.05792
2:183915758:T:C	50	100	0.95	0.02923
2:183915833:G:A	50	100	1	0.01616
2:183915999:A:C	50	100	1	0.04775
2:183916571:T:A	50	100	1	0.04775
2:183916673:A:G	50	100	1	0.04775
2:183916812:G:A	50	100	1	0.03159
2:183916905:C:A	50	100	0.72	0.01924
2:183916950:A:C	50	100	1	0.01616
2:183917014:G:A	50	100	1	0.09822
2:183917137:G:A	50	100	1	0.2297
2:183917164:C:T	50	98	0.98	0.05737
2:183917335:T:C	50	100	1	0.01307
2:183917404:A:G	50	100	0.78	0.02487
2:183917472:C:T	50	100	0.89	0.01235
2:183917491:G:T	50	100	1	0.01216
2:183917508:G:A	50	100	1	0.04775
2:183917557:C:A	50	100	1	0.01253
2:183917590:A:G	50	100	1	0.01216
2:183917711:A:G	50	100	1	0.09822
2:183917782:C:G	50	100	1	0.05065
2:183917850:G:A	50	100	1	0.02179
2:183918027:C:T	50	100	1	0.04775
2:183918043:A:G	50	100	1	0.01216
2:183918233:C:A	50	100	1	0.4234
2:183918240:T:A	50	100	1	0.04793
2:183919009:T:G	50	100	1	0.4245
2:183919051:T:C	50	100	1	0.02033
2:183920278:C:T	50	100	1	0.05065
2:183920378:A:C	50	100	1	0.1561
2:183920379:T:G	50	100	1	0.1561
2:183920550:T:A	50	100	1	0.4786
2:183921230:C:T	50	100	0.99	0.04593
2:183921766:A:G	50	100	1	0.01344
2:183921819:G:A	50	100	1	0.01924
2:183921996:C:T	50	100	1	0.02033
2:183922154:C:T	50	100	1	0.4768
2:183922256:G:C	50	100	1	0.04775
2:183922512:T:C	50	98	0.95	0.05664
2:183922629:A:G	50	100	1	0.04775
2:183922630:C:T	50	100	1	0.2923
2:183922973:G:A	50	100	0.99	0.09913
2:183923519:T:C	50	100	1	0.09913
2:183923596:T:C	50	100	1	0.02142
2:183924243:A:G	50	100	1	0.04775
2:183924396:T:G	50	100	1	0.09913
2:183924660:T:C	50	100	1	0.09931
2:183924757:A:C	50	100	1	0.01325
2:183925027:G:C	50	100	1	0.01616
2:183925029:T:C	50	100	1	0.1314
2:183925595:A:G	50	100	1	0.4241
2:183925657:G:T	50	100	0.99	0.01362
2:183925722:G:A	50	100	1	0.05428
2:183925890:G:A	50	100	1	0.2925
2:183926359:C:T	50	100	1	0.01344
2:183926375:G:C	50	100	1	0.4234
2:183926858:A:G	49	100	1	0.2286
2:183927613:A:G	50	100	1	0.2284
2:183927628:G:A	50	100	1	0.01616
2:183928076:C:A	50	100	1	0.04775
2:183928121:G:A	50	100	1	0.01089
2:183928283:G:A	50	100	1	0.01616
2:183928690:A:T	50	100	1	0.02487
2:183928787:T:G	50	100	1	0.01725
2:183929073:C:T	50	100	1	0.4762
2:183929124:C:T	50	100	1	0.04339
2:183929210:C:T	50	100	1	0.0167
2:183929290:A:G	50	100	1	0.01616
2:183929493:C:G	50	100	1	0.03214
2:183929583:T:C	50	100	1	0.04775
2:183929673:T:A	50	100	1	0.3391
2:183929981:G:A	50	100	1	0.01725
2:183930998:T:G	50	100	1	0.06082
2:183931272:G:T	50	100	1	0.01725
2:183931979:T:C	50	100	1	0.02288
2:183932347:A:C	50	100	1	0.05773
2:183932405:G:C	50	100	1	0.01307
2:183932675:A:G	50	98	0.99	0.3519
2:183933099:G:A	50	100	0.97	0.1106
2:183933219:A:T	50	98	0.99	0.4582
2:183933739:C:T	50	100	1	0.05301
2:183933866:A:G	50	100	0.98	0.02469
2:183933972:G:A	50	98	0.99	0.4058
2:183934511:T:C	50	100	1	0.0216
2:183934636:G:A	50	100	1	0.04303
2:183934828:G:A	50	100	0.98	0.04303
2:183935234:T:A	50	100	0.96	0.02469
2:183935279:G:A	50	100	0.96	0.0374
2:183935522:C:T	50	100	1	0.01707
2:183935833:C:A	50	98	0.98	0.3508
2:183935886:G:A	50	98	0.99	0.3504
2:183936256:A:G	50	98	0.99	0.3513
2:183936409:G:A	50	100	0.97	0.01235
2:183936632:G:T	49	100	1	0.01707
2:183936849:G:A	50	100	0.96	0.01398
2:183937423:G:T	50	100	0.95	0.02469
2:183937548:C:T	50	98	0.98	0.05265
2:183937827:C:A	50	100	0.98	0.05301
2:183937882:G:T	50	98	0.97	0.1342
2:183938101:C:A	50	100	1	0.07171
2:183938623:T:C	50	100	0.98	0.05174
2:183938646:A:T	50	100	0.98	0.05265
2:183939205:G:A	50	100	0.98	0.05265
2:183939443:C:T	50	100	0.99	0.04775
2:183939527:C:A	50	100	0.99	0.04793
2:183940022:G:A	50	100	0.99	0.02269
2:183940528:T:A	50	98	0.99	0.1883
2:183941023:A:G	50	100	0.99	0.04248
2:183941113:C:T	50	100	0.94	0.04775
2:183941122:G:A	50	100	0.95	0.07026
2:183941129:G:A	50	100	0.98	0.04775
2:183941217:A:C	50	100	0.82	0.01107
2:183941220:A:C	49	98	0.96	0.04339
2:183941728:A:G	50	100	0.98	0.04775
2:183941798:A:G	50	100	0.99	0.437
2:183942028:T:C	50	100	1	0.04739
2:183942503:G:A	50	100	0.98	0.01707
2:183942518:A:G	50	100	1	0.02015
2:183943031:T:A	49	100	1	0.0158
2:183943445:C:A	50	100	0.99	0.4234
2:183943496:A:C	50	100	0.99	0.4711
2:183943862:A:G	50	100	1	0.02269
2:183944823:T:C	50	100	1	0.01598
2:183944938:A:T	50	100	1	0.0207
2:183945444:A:G	50	100	1	0.01598
2:183945683:G:A	50	98	0.94	0.06554
2:183945963:C:T	50	98	0.94	0.3008
2:183946285:C:T	50	100	1	0.02433
2:183946464:T:A	50	96	0.96	0.1903
2:183947423:C:A	50	100	1	0.02397
2:183947546:T:C	50	100	0.92	0.04811
2:183947856:G:A	50	100	0.98	0.05283
2:183948212:G:T	50	100	0.98	0.2469
2:183948760:C:T	50	100	1	0.01961
2:183948776:C:T	50	100	0.97	0.0256
2:183948777:G:A	50	100	1	0.02397
2:183949040:T:C	50	100	0.93	0.04121
2:183949345:T:C	50	100	0.99	0.1848
2:183949624:C:A	50	100	1	0.02397
2:183949753:T:C	50	100	0.97	0.06518
2:183949900:G:C	50	100	0.97	0.04085
2:183949934:A:G	50	100	1	0.04121
2:183950166:T:C	50	100	0.94	0.02197
2:183950994:A:G	50	100	1	0.02397
2:183951232:T:C	50	100	0.99	0.02415
2:183951258:C:A	50	100	0.99	0.1113
2:183951454:C:A	50	100	1	0.03486
2:183951591:G:A	50	100	1	0.01216
2:183951791:G:A	50	98	1	0.04121
2:183952064:T:A	50	100	1	0.01943
2:183952303:C:T	50	100	0.99	0.01906
2:183952420:A:G	50	100	1	0.01979
2:183952575:T:C	50	100	1	0.02487
2:183952815:C:A	50	100	0.98	0.05846
2:183953020:A:G	50	100	1	0.248
2:183953107:G:A	50	100	1	0.02397
2:183953516:G:A	50	100	1	0.2115
2:183953599:A:C	50	100	0.99	0.04775
2:183953669:T:C	50	100	0.99	0.0256
2:183954077:A:G	50	100	1	0.02487
2:183954091:T:A	50	100	1	0.02215
2:183954394:C:T	50	100	1	0.05356
2:183954624:C:G	50	100	0.94	0.02124
2:183954786:G:A	50	100	0.98	0.07099
2:183955015:A:G	50	100	0.91	0.02142
2:183955294:C:T	50	100	1	0.2476
2:183955670:C:G	50	100	1	0.01053
2:183955834:C:T	50	100	1	0.05356
2:183955976:C:G	50	100	0.99	0.0659
2:183956339:G:A	50	100	1	0.04158
2:183956417:C:T	50	100	1	0.01053
2:183957287:G:C	50	100	1	0.03631
2:183957354:A:G	50	100	1	0.01325
2:183957751:C:T	49	100	1	0.05356
2:183957972:A:T	50	100	1	0.01235
2:183958201:C:T	49	100	1	0.01961
2:183958540:G:A	50	98	1	0.4833
2:183958606:A:C	50	100	1	0.04067
2:183958795:A:T	50	100	1	0.2478
2:183959514:A:G	50	100	1	0.01961
2:183959831:A:G	50	100	1	0.01235
2:183960166:G:T	50	100	1	0.05356
2:183960238:C:G	50	100	1	0.03105
2:183960867:A:T	50	100	1	0.4835
2:183961056:G:C	50	100	0.99	0.01943
2:183961210:A:G	50	100	1	0.4833
2:183961334:T:C	50	100	1	0.4949
2:183961710:C:T	50	100	0.99	0.1516
2:183961826:A:T	50	100	0.97	0.1369
2:183962393:T:A	50	100	1	0.06354
2:183962774:G:A	50	100	0.98	0.07625
2:183963231:G:A	50	100	1	0.06572
2:183963580:T:C	50	100	1	0.4837
2:183963705:T:C	50	100	0.99	0.1387
2:183963903:C:T	50	98	0.83	0.01924
2:183964352:A:T	50	100	1	0.05356
2:183964420:T:G	50	100	1	0.01943
2:183964445:T:C	50	100	1	0.05356
2:183964531:T:C	50	100	0.99	0.02596
2:183964547:G:C	50	100	1	0.2496
2:183965100:T:C	50	100	0.94	0.02124
2:183965657:T:G	50	98	1	0.4822
2:183965868:G:T	50	100	0.85	0.01344
2:183965994:C:T	50	100	1	0.01943
2:183966153:A:C	50	100	1	0.01943
2:183967076:T:C	50	100	1	0.01235
2:183967120:C:T	50	100	0.99	0.01943
2:183967475:C:A	50	100	0.7	0.0187
2:183968418:C:T	50	100	1	0.0719
2:183968523:A:G	50	100	1	0.4835
2:183969151:A:T	50	100	1	0.4835
2:183969689:T:C	50	100	1	0.4835
2:183970003:C:T	50	100	1	0.01943
2:183970087:G:A	50	100	1	0.01943
2:183970366:T:A	50	100	1	0.2389
2:183970609:T:G	50	100	1	0.05991
2:183970631:T:G	50	100	0.96	0.06009
2:183970865:T:G	50	100	1	0.01943
2:183971005:G:A	50	100	1	0.4833
2:183971036:G:A	50	100	1	0.2415
2:183971755:T:C	50	100	1	0.4837
2:183971771:C:T	50	100	0.99	0.2416
2:183971950:C:T	50	100	1	0.01216
2:183972660:T:C	50	100	0.99	0.02596
2:183972913:A:G	50	100	1	0.2413
2:183972929:C:G	50	100	1	0.2397
2:183973189:T:A	50	100	0.99	0.2377
2:183973290:G:A	50	100	0.93	0.02142
2:183973740:G:T	50	100	1	0.05991
2:183973800:G:A	50	100	1	0.4835
2:183973997:C:A	50	100	1	0.04067
2:183974198:A:T	50	100	1	0.01235
2:183974229:T:C	50	100	0.96	0.02324
2:183974468:G:A	50	100	1	0.2415
2:183974561:C:T	50	100	0.98	0.02505
2:183974742:A:C	50	100	1	0.01235
2:183975172:T:A	50	100	1	0.2415
2:183975354:T:A	50	100	1	0.05447
2:183975388:C:T	50	100	1	0.06354
2:183975442:T:A	50	100	1	0.2415
2:183975881:G:A	50	100	1	0.01924
2:183975946:C:A	50	100	0.98	0.05991
2:183975963:G:C	50	100	0.99	0.01852
2:183976022:C:T	50	100	1	0.2391
2:183976702:A:C	50	100	1	0.02197
2:183977033:C:G	50	100	0.95	0.03522
2:183977096:G:T	50	100	1	0.05991
2:183977380:C:T	50	100	1	0.1026
2:183977531:A:T	50	100	1	0.2416
2:183977741:T:C	50	100	1	0.01325
2:183977758:C:A	50	100	1	0.03195
2:183977766:A:G	50	100	0.9	0.05719
2:183978212:A:C	50	100	1	0.01416
2:183978504:G:T	50	100	1	0.01507
2:183978743:C:T	50	100	0.96	0.01888
2:183978959:T:C	50	100	0.95	0.03613
2:183978990:G:A	50	100	1	0.4838
2:183979108:C:T	50	100	1	0.01943
2:183979167:A:G	50	100	0.99	0.01743
2:183979185:G:A	50	100	0.99	0.01924
2:183979245:C:G	50	100	0.94	0.03613
2:183979552:A:G	50	100	1	0.07571
2:183979567:A:G	50	100	0.81	0.02614
2:183979717:G:A	50	100	1	0.09041
2:183979905:C:T	50	100	0.99	0.01924
2:183980053:C:T	50	100	1	0.02215
2:183980948:A:C	50	100	0.96	0.0187
2:183981318:T:G	50	100	0.98	0.06282
2:183981418:C:T	50	100	1	0.01943
2:183981727:A:T	50	100	0.99	0.01924
2:183981728:T:C	50	100	0.99	0.01924
2:183981731:A:T	50	100	0.99	0.01924
2:183981733:A:G	50	100	0.99	0.01924
2:183981841:G:C	50	100	1	0.01307
2:183981870:C:A	50	100	1	0.4833
2:183982090:C:G	50	100	1	0.05973
2:183982095:A:G	50	100	1	0.02197
2:183982702:C:A	50	100	0.99	0.07879
2:183982774:A:T	50	100	0.94	0.03686
2:183983357:T:C	50	100	0.96	0.01144
2:183983367:A:T	50	100	0.99	0.01924
2:183983626:T:A	50	100	1	0.04067
2:183983855:A:G	50	98	0.98	0.01924
2:183984059:A:G	50	100	0.99	0.4784
2:183984096:A:C	50	100	0.98	0.0167
2:183984355:G:A	50	100	1	0.01126
2:183984382:T:G	50	100	1	0.4779
2:183984458:A:G	50	100	1	0.05628
2:183985159:G:A	50	100	0.99	0.2315
2:183985181:A:G	50	100	1	0.05955
2:183985385:C:T	50	100	1	0.01924
2:183985580:A:T	50	100	0.99	0.03341
2:183985952:T:C	50	100	1	0.2337
2:183986679:C:T	50	100	0.87	0.0167
2:183987069:C:G	50	100	1	0.0659
2:183988110:C:A	50	100	0.99	0.03322
2:183988197:C:A	50	100	0.98	0.02596
2:183988330:T:A	50	100	0.99	0.2338
2:183988412:T:C	50	100	0.98	0.1046
2:183988413:G:A	50	100	1	0.01924
2:183988535:G:A	36	100	1	0.01943
2:183988820:C:T	50	100	1	0.01144
2:183988965:A:G	50	100	0.98	0.06772
2:183989133:A:T	50	100	1	0.02215
2:183989565:T:A	50	100	0.9	0.01834
2:183989851:T:A	50	98	0.77	0.01053
2:183990841:C:T	50	100	1	0.04321
2:183991101:A:G	50	100	0.99	0.06754
2:183991436:C:A	50	100	0.99	0.01289
2:183991726:G:C	50	100	0.71	0.01707
2:183991764:T:C	50	100	1	0.04321
2:183991785:G:C	50	100	0.99	0.05919
2:183991828:G:C	50	100	0.99	0.05919
2:183991835:C:T	50	100	1	0.02251
2:183992423:C:T	50	100	0.99	0.07843
2:183992611:A:T	50	100	1	0.4795
2:183992670:G:A	50	100	0.97	0.08351
2:183992857:T:C	50	100	0.99	0.06754
2:183993466:C:T	50	100	1	0.02869
2:183993850:G:A	50	100	0.98	0.232
2:183994117:A:C	50	100	1	0.03958
2:183994616:T:C	50	100	0.99	0.05882
2:183994848:A:T	50	100	1	0.01906
2:183995062:G:A	50	100	0.97	0.01089
2:183995317:C:A	50	100	0.99	0.05864
2:183995377:T:C	50	100	1	0.01906
2:183995456:A:C	50	100	1	0.4947
2:183996455:T:C	50	100	1	0.03976
2:183996588:A:G	50	100	0.97	0.04757
2:183997067:C:T	50	100	0.98	0.07571
2:183997429:A:C	50	98	0.98	0.0118
2:183997463:G:A	50	98	0.95	0.01017
2:183997494:T:G	50	100	0.91	0.01452
2:183997617:T:C	50	98	0.98	0.4345
2:183997687:C:T	50	98	0.98	0.3555
2:183997851:T:C	50	100	0.99	0.1278
2:183998302:C:G	50	100	1	0.01307
2:183998306:A:G	50	100	0.9	0.01688
2:183998370:C:T	50	98	1	0.07625
2:183998678:T:C	50	100	0.99	0.498
2:183998826:G:T	50	100	0.98	0.04866
2:183999019:G:A	50	98	0.99	0.3976
2:183999564:A:G	50	100	0.99	0.1095
2:184000731:G:A	50	98	0.99	0.3974
2:184000878:T:A	50	100	0.99	0.03486
2:184000974:G:A	50	100	0.99	0.04139
2:184001149:C:T	50	98	0.99	0.3971
2:184001448:G:A	50	100	0.98	0.04902
2:184001564:A:G	50	98	0.99	0.3969
2:184002219:T:A	50	100	0.98	0.04902
2:184002267:A:T	50	100	1	0.3164
2:184002566:C:T	50	98	1	0.0768
2:184003682:C:A	50	100	0.99	0.0345
2:184003865:A:G	50	98	1	0.3971
2:184003931:A:G	50	100	1	0.327
2:184004194:A:C	50	100	0.95	0.04031
2:184004211:A:G	50	100	1	0.3164
2:184004878:T:C	50	100	0.96	0.03867
2:184004974:G:A	50	100	1	0.03431
2:184005499:G:A	50	100	0.99	0.3273
2:184005758:A:G	50	100	0.99	0.1233
2:184005836:C:T	50	100	1	0.3275
2:184006531:G:A	50	100	0.98	0.1235
2:184006538:A:G	50	100	1	0.3273
2:184006637:C:A	50	98	1	0.04739
2:184006646:G:A	50	100	1	0.3163
2:184006926:G:A	50	100	0.98	0.02578
2:184007085:T:C	50	100	1	0.3272
2:184007275:T:G	50	100	1	0.327
2:184007706:A:G	50	100	0.98	0.01307
2:184008499:G:T	50	100	1	0.0187
2:184008565:G:T	50	100	1	0.01888
2:184009077:C:T	50	100	1	0.327
2:184009155:A:G	50	100	0.97	0.0325
2:184009298:A:G	50	100	1	0.01253
2:184009416:A:G	50	98	0.99	0.3822
2:184009579:A:G	50	100	1	0.01688
2:184009617:C:G	50	100	0.96	0.03395
2:184011496:C:T	50	98	1	0.06645
2:184011524:G:A	50	98	1	0.2752
2:184011666:C:T	50	100	0.97	0.01307
2:184012003:C:T	50	100	0.97	0.09368
2:184012480:G:A	50	100	0.99	0.06536
2:184012544:T:G	50	100	0.99	0.3282
2:184012843:C:T	50	100	1	0.2696
2:184013052:G:A	50	98	1	0.04684
2:184013889:T:C	50	100	0.99	0.04829
2:184013989:T:C	50	100	1	0.3277
2:184014493:G:A	50	98	0.99	0.1098
2:184014508:A:C	50	98	1	0.118
2:184014666:A:C	50	100	0.99	0.3281
2:184014884:T:A	50	100	0.97	0.01307
2:184014938:T:C	50	100	0.99	0.07698
2:184015423:G:A	50	100	0.99	0.3279
2:184015476:T:C	50	98	1	0.04684
2:184016103:G:A	50	100	0.95	0.04575
2:184016160:C:A	50	98	1	0.2698
2:184016274:C:A	50	100	0.93	0.01107
2:184016590:T:C	50	100	1	0.06227
2:184016908:C:T	50	100	0.99	0.3282
2:184017004:C:T	50	98	0.99	0.1171
2:184017313:C:T	50	98	1	0.07934
2:184017442:A:G	50	100	1	0.3753
2:184017574:A:T	50	100	1	0.3753
2:184018183:C:T	50	100	1	0.01961
2:184018581:C:T	50	100	1	0.04775
2:184018709:G:A	50	100	1	0.01235
2:184019019:C:T	50	100	1	0.4455
2:184019434:G:A	50	100	0.99	0.04775
2:184019440:A:C	50	100	1	0.3277
2:184019532:T:C	50	100	1	0.4455
2:184019544:G:A	50	100	1	0.4513
2:184019552:A:C	50	100	1	0.06663
2:184019859:C:A	50	100	1	0.3099
2:184020175:G:A	50	100	0.99	0.126
2:184020343:T:C	50	100	0.97	0.06572
2:184020675:C:A	50	100	1	0.419
2:184020924:C:T	50	100	1	0.01235
2:184021338:T:A	50	100	0.99	0.126
2:184021486:C:G	50	98	0.99	0.126
2:184021834:T:C	50	100	1	0.04702
2:184022363:C:T	50	100	1	0.4455
2:184022691:T:C	50	100	0.99	0.126
2:184022703:A:G	50	100	0.97	0.126
2:184022934:A:T	50	100	0.98	0.03359
2:184023004:G:A	50	100	1	0.4548
2:184023018:G:C	50	100	1	0.4548
2:184023076:G:C	50	96	1	0.02306
2:184023103:C:T	50	100	1	0.4548
2:184023133:T:C	50	100	1	0.4548
2:184024245:T:C	50	100	1	0.4548
2:184024743:T:C	50	100	1	0.4548
2:184025223:T:C	50	100	1	0.4548
2:184025533:C:G	50	100	0.99	0.4548
2:184025818:G:A	50	100	1	0.4548
2:184026362:A:G	50	100	1	0.4564
2:184026445:A:G	50	100	1	0.04702
2:184026636:T:C	50	100	0.92	0.01144
2:184026847:C:A	50	100	0.92	0.01434
2:184026894:A:T	50	100	1	0.2705
2:184027018:A:C	50	98	0.98	0.01707
2:184027061:T:C	50	100	0.98	0.04539
2:184027354:G:A	50	100	0.97	0.02288
2:184027666:G:A	50	100	1	0.4561
2:184028051:C:T	50	100	1	0.4562
2:184028063:A:G	50	100	1	0.4562
2:184028156:A:T	50	100	1	0.4562
2:184028285:C:A	50	100	0.99	0.1249
2:184028729:T:C	50	100	0.96	0.01289
2:184028820:A:G	50	100	1	0.4562
2:184029781:C:T	50	100	1	0.04702
2:184031160:C:T	50	100	0.99	0.3844
2:184031161:A:G	50	100	0.99	0.04793
2:184031403:G:A	50	100	1	0.2698
2:184031904:A:T	50	100	0.96	0.03359
2:184031919:T:C	50	100	0.9	0.01126
2:184031943:A:T	50	100	0.96	0.03431
2:184031994:A:G	50	100	0.98	0.06699
2:184033241:C:A	50	100	0.96	0.03359
2:184033480:T:G	50	100	0.96	0.03377
2:184033634:C:T	50	100	1	0.4559
2:184034046:A:G	50	100	0.96	0.04702
2:184034443:T:G	50	100	0.98	0.06191
2:184034688:G:C	50	100	0.91	0.01107
2:184034741:A:G	50	100	1	0.01688
2:184034902:C:T	50	100	0.98	0.06318
2:184035176:G:A	50	100	0.99	0.4001
2:184035412:C:T	50	100	1	0.4559
2:184035469:G:C	50	100	1	0.4559
2:184035715:A:G	50	100	1	0.4559
2:184035722:C:T	50	100	1	0.04702
2:184036548:C:T	50	100	0.99	0.04829
2:184036665:G:A	50	100	0.99	0.482
2:184036836:G:A	50	100	1	0.04267
2:184037441:T:C	50	100	0.99	0.2694
2:184037952:G:C	50	100	1	0.0472
2:184038251:A:G	50	100	0.98	0.06191
2:184038253:A:C	50	100	1	0.0472
2:184038378:G:C	50	100	0.98	0.06191
2:184038883:A:G	50	100	0.94	0.01362
2:184038892:G:A	50	100	0.98	0.2687
2:184039100:T:G	50	100	0.98	0.08824
2:184039157:A:G	50	100	0.97	0.06173
2:184039405:A:T	50	100	0.98	0.06173
2:184039453:T:C	50	100	1	0.4777
2:184039527:C:T	50	100	1	0.06645
2:184039640:G:C	50	100	0.93	0.0158
2:184039756:A:G	50	100	0.99	0.3707
2:184040114:G:C	50	100	0.9	0.02741
2:184040330:A:T	50	98	0.98	0.0532
2:184040528:C:T	50	98	0.99	0.455
2:184041176:G:A	50	100	1	0.04684
2:184041211:A:G	50	100	1	0.04666
2:184041944:A:C	50	100	0.95	0.03794
2:184041970:G:A	50	100	0.95	0.03813
2:184041991:C:T	50	100	0.82	0.01035
2:184042179:A:G	50	100	1	0.01688
2:184042210:G:C	50	100	0.98	0.1816
2:184042389:G:A	50	100	1	0.0492
2:184043442:A:G	50	100	0.95	0.03558
2:184043669:C:T	50	100	0.98	0.2698
2:184043685:G:A	50	100	0.98	0.2702
2:184043856:A:G	50	100	0.98	0.27
2:184043962:T:G	50	100	0.98	0.27
2:184044148:A:T	50	100	0.99	0.2636
2:184044411:G:C	50	100	0.98	0.27
2:184044861:C:T	50	100	1	0.01852
2:184045028:A:G	50	96	0.95	0.3027
2:184045229:A:G	50	98	0.97	0.4119
2:184045353:C:T	50	100	0.96	0.4232
2:184045393:C:G	50	98	0.98	0.2155
2:184045441:G:T	50	100	0.97	0.4205
2:184045815:C:T	50	100	0.99	0.4729
2:184045958:G:A	50	100	0.99	0.2079
2:184046770:T:G	50	100	1	0.04956
2:184046982:G:A	50	100	0.97	0.03867
2:184046988:G:A	50	100	1	0.4728
2:184047179:T:C	50	100	1	0.1672
2:184047489:T:C	50	100	1	0.167
2:184047525:G:A	50	100	0.99	0.2244
2:184047615:G:A	50	100	1	0.4726
2:184047667:C:T	50	100	1	0.4726
2:184047757:G:A	50	100	1	0.4722
2:184047921:T:C	50	100	1	0.1672
2:184048034:A:T	50	100	0.98	0.09622
2:184048180:G:T	50	100	1	0.03504
2:184048213:C:G	50	100	1	0.1674
2:184048248:G:A	50	100	1	0.2331
2:184048320:T:C	50	98	1	0.4722
2:184048513:G:T	50	98	0.99	0.2084
2:184048698:G:C	50	100	1	0.167
2:184048835:G:A	50	98	1	0.3462
2:184048883:A:G	50	100	1	0.01598
2:184049131:T:C	50	100	1	0.02088
2:184049419:A:G	50	100	0.99	0.01598
2:184049434:A:G	50	100	1	0.0768
2:184049715:T:C	50	100	1	0.1908
2:184049879:C:T	50	100	1	0.0768
2:184050173:C:T	50	98	1	0.488
2:184050206:A:G	50	100	0.95	0.01344
2:184050446:A:G	50	100	1	0.01852
2:184051083:T:A	50	100	1	0.02052
2:184051290:C:T	50	100	0.98	0.1149
2:184052027:C:T	50	98	1	0.2406
2:184052139:C:A	50	100	0.9	0.02015
2:184052283:A:C	50	100	1	0.01852
2:184052744:C:T	50	100	1	0.05338
2:184052746:A:G	50	98	1	0.2289
2:184052998:A:G	50	100	1	0.01616
2:184053177:A:G	50	98	1	0.1699
2:184053410:G:A	50	98	1	0.1668
2:184053542:T:C	50	100	1	0.07026
2:184053864:G:A	50	100	1	0.0768
2:184054064:A:G	50	100	1	0.0532
2:184054107:T:A	50	98	1	0.1699
2:184054369:C:T	50	98	0.95	0.04248
2:184054457:T:C	50	100	0.97	0.03867
2:184054674:T:C	50	100	1	0.01017
2:184054701:T:C	50	100	1	0.03522
2:184055240:C:T	50	98	1	0.1668
2:184055486:G:A	50	100	1	0.07698
2:184055762:G:C	50	98	1	0.3765
2:184055831:G:A	50	100	0.97	0.03867
2:184055837:C:T	50	98	0.84	0.01688
2:184056037:G:A	50	98	0.97	0.1674
2:184056332:C:T	49	100	0.94	0.03958
2:184056638:A:G	49	100	1	0.04956
2:184056683:C:T	49	100	0.98	0.1302
2:184057277:G:A	49	100	0.89	0.01198
2:184057380:A:G	47	100	0.99	0.3878
2:184057443:G:A	50	100	1	0.01797
2:184057525:A:G	49	85.7	0.99	0.4998
2:184057561:T:A	49	100	0.94	0.0394
2:184057662:A:C	49	100	1	0.05973
2:184057664:G:A	49	98	0.99	0.386
2:184057735:G:A	49	100	1	0.05991
2:184057784:C:T	49	100	0.99	0.04956
2:184057808:T:C	49	100	0.98	0.1302
2:184057922:C:T	49	100	1	0.03214
2:184058348:T:C	49	100	0.96	0.1302
2:184058444:T:G	49	100	1	0.05991
2:184058483:G:T	49	100	1	0.04956
2:184058643:G:A	49	100	0.89	0.02832
2:184058746:T:G	49	100	0.99	0.1741
2:184059338:T:C	49	100	1	0.05646
2:184059413:G:C	49	100	0.95	0.07226
2:184059863:A:G	49	100	0.99	0.0768
2:184060318:C:A	49	100	0.79	0.01471
2:184060427:C:T	49	98	0.99	0.2346
2:184060577:G:A	49	100	0.95	0.0423
2:184060844:T:C	49	100	0.92	0.01598
2:184061070:G:A	49	100	1	0.04956
2:184061121:A:C	49	100	0.94	0.0443
2:184061272:C:A	49	100	1	0.0216
2:184062086:C:T	49	100	0.99	0.2347
2:184062167:C:T	49	98	0.99	0.2237
2:184062197:A:T	49	93.9	0.86	0.05447
2:184062550:A:C	49	100	0.98	0.3094
2:184062551:G:A	49	100	0.99	0.1708
2:184062584:C:T	49	100	0.99	0.1743
2:184062628:C:T	49	100	0.99	0.0768
2:184062754:T:A	49	100	1	0.05646
2:184062849:G:T	49	100	0.99	0.07698
2:184063011:A:C	49	100	0.99	0.386
2:184063175:C:T	49	100	1	0.0187
2:184063256:T:G	49	100	0.99	0.1302
2:184063944:G:T	49	100	1	0.04956
2:184064623:C:T	49	100	0.99	0.07662
2:184064884:A:C	49	100	0.99	0.1743
2:184065034:G:C	49	100	0.98	0.1035
2:184065152:G:A	49	100	0.99	0.1743
2:184065174:C:A	48	100	1	0.04956
2:184065777:C:G	49	100	1	0.04049
2:184066000:C:A	49	100	0.91	0.03885
2:184066296:C:T	49	95.9	0.9	0.04466
2:184066401:C:T	49	100	0.98	0.0768
2:184066549:C:T	49	100	0.9	0.01652
2:184067074:A:G	50	100	0.99	0.1133
2:184067143:A:G	50	100	0.98	0.06082
2:184067243:A:G	50	100	0.99	0.1685
2:184067767:A:T	50	98	0.99	0.1707
2:184067979:T:C	50	98	0.99	0.3771
2:184068197:T:C	50	100	0.96	0.0216
2:184068474:A:G	50	100	1	0.07698
2:184068726:G:A	50	100	1	0.04956
2:184068770:A:G	50	100	1	0.1676
2:184069112:G:T	50	100	1	0.07716
2:184069115:A:G	50	100	1	0.03522
2:184069267:T:C	50	100	1	0.0768
2:184069640:C:T	49	100	1	0.04902
2:184069660:G:C	50	100	1	0.0768
2:184069672:C:T	50	100	0.96	0.02142
2:184069731:G:A	50	100	1	0.02033
2:184069736:G:C	50	96	0.99	0.3971
2:184069738:C:T	50	98	0.99	0.3976
2:184069996:C:A	50	100	1	0.0768
2:184071404:C:G	50	100	1	0.0768
2:184071715:G:A	50	100	1	0.4873
2:184072022:G:A	50	98	0.99	0.2987
2:184072360:A:G	50	100	1	0.0768
2:184073416:T:G	50	100	1	0.01725
2:184073674:C:T	50	98	0.99	0.3765
2:184074202:C:A	50	100	0.99	0.03577
2:184074506:A:T	50	100	1	0.05955
2:184074641:T:C	50	100	1	0.03776
2:184074644:A:C	50	100	1	0.02052
2:184074888:C:T	50	98	1	0.03976
2:184074997:C:T	50	100	1	0.04956
2:184075458:T:C	50	100	1	0.03522
2:184075848:G:T	50	100	1	0.02596
2:184076435:A:G	50	100	0.99	0.2994
2:184076530:A:G	50	100	0.98	0.0955
2:184076606:A:T	50	100	1	0.04956
2:184076742:A:G	50	100	0.98	0.0955
2:184076793:A:G	50	100	1	0.1676
2:184077190:A:G	50	100	1	0.1676
2:184077282:T:C	50	100	1	0.1674
2:184077668:T:A	50	100	1	0.01634
2:184077781:C:T	50	100	1	0.01888
2:184077846:C:T	50	100	0.98	0.1701
2:184078032:G:A	50	100	0.99	0.09604
2:184078128:A:G	50	100	0.99	0.09641
2:184078129:T:A	50	100	0.99	0.09604
2:184078166:T:C	50	100	0.98	0.02705
2:184078207:A:G	50	100	0.99	0.3962
2:184078469:T:A	50	100	1	0.05792
2:184078754:A:G	50	98	1	0.01616
2:184079049:G:A	50	100	1	0.01888
2:184079443:A:G	50	100	1	0.1672
2:184080009:T:C	50	100	1	0.04938
2:184080113:C:T	50	100	1	0.04938
2:184082334:A:G	50	100	1	0.05755
2:184082600:A:G	50	94	0.98	0.1038
2:184083541:A:G	50	100	1	0.1173
2:184085208:G:C	50	100	1	0.07952
2:184085361:T:C	50	100	1	0.04956
2:184085779:C:T	50	100	1	0.04956
2:184086119:A:T	50	100	1	0.0492
2:184086293:A:G	50	100	0.99	0.3778
2:184086395:T:A	50	100	1	0.03504
2:184086828:T:C	50	100	0.98	0.02142
2:184087498:G:A	50	100	1	0.07952
2:184088714:G:C	50	100	1	0.04938
2:184089009:A:C	50	98	0.97	0.04303
2:184089273:G:T	50	98	1	0.1668
2:184089666:T:C	50	100	1	0.0581
2:184089698:G:T	50	100	1	0.4862
2:184089783:G:A	50	100	0.97	0.01616
2:184089905:A:G	50	100	0.99	0.1707
2:184090037:G:A	50	100	1	0.07952
2:184091146:C:T	50	100	1	0.3793
2:184091168:T:C	50	98	0.93	0.05955
2:184091285:G:C	50	100	1	0.04938
2:184091326:C:T	50	100	1	0.04956
2:184091498:A:T	50	100	1	0.07952
2:184091500:C:G	50	100	1	0.07952
2:184091838:C:T	50	100	1	0.02088
2:184091909:A:G	50	98	1	0.1665
2:184091931:G:A	50	98	1	0.01779
2:184092439:T:C	50	98	1	0.2956
2:184092769:G:T	50	100	0.99	0.07952
2:184092857:C:T	50	98	1	0.03885
2:184093239:C:G	50	100	1	0.07952
2:184093244:C:T	50	98	0.97	0.02106
2:184093346:T:C	44	100	1	0.0325
2:184093911:T:G	50	98	1	0.01924
2:184094023:G:A	50	100	1	0.05029
2:184094358:G:T	50	100	1	0.1667
2:184094485:G:A	50	100	1	0.07861
2:184094578:T:A	50	98	0.86	0.0167
2:184094683:T:C	50	98	1	0.01598
2:184095064:A:G	50	100	1	0.3782
2:184095265:A:T	50	100	1	0.07861
2:184095898:G:A	50	100	1	0.03504
2:184096013:A:G	50	100	1	0.1667
2:184096514:T:C	50	100	1	0.0354
2:184096614:T:C	50	100	1	0.04938
2:184096672:G:C	50	100	1	0.1667
2:184096890:T:C	50	100	1	0.1688
2:184097568:C:T	50	100	1	0.04938
2:184097636:A:T	50	100	1	0.01906
2:184098147:C:T	50	100	0.99	0.2745
2:184098249:T:A	50	100	1	0.08224
2:184098616:C:A	50	100	0.95	0.01616
2:184099844:G:A	50	100	0.98	0.01344
2:184099876:T:C	50	100	1	0.4871
2:184100260:G:T	50	100	0.94	0.1289
2:184100468:T:G	50	100	0.99	0.3765
2:184100473:G:T	50	100	1	0.4866
2:184100541:C:T	50	100	1	0.03922
2:184100617:C:T	50	100	1	0.0492
2:184101599:A:C	50	98	0.98	0.4662
2:184101807:G:C	50	98	0.97	0.03014
2:184101956:C:T	50	100	0.96	0.04938
2:184102648:C:G	50	100	1	0.4637
2:184102658:A:G	50	100	1	0.01834
2:184102754:A:G	50	100	0.81	0.01779
2:184102762:T:A	50	100	1	0.04884
2:184102840:A:T	50	100	1	0.08515
2:184102902:A:C	50	100	1	0.08878
2:184102964:T:C	50	98	0.94	0.01707
2:184103004:C:T	50	100	1	0.0256
2:184103065:G:A	50	100	1	0.04884
2:184103190:G:T	50	100	1	0.1068
2:184103248:G:C	50	100	1	0.01761
2:184103293:G:C	50	100	1	0.0256
2:184103951:T:C	50	100	1	0.09132
2:184104235:C:T	50	100	1	0.1095
2:184104572:A:G	50	100	1	0.04902
2:184104616:G:A	50	100	1	0.08878
2:184104698:C:T	50	100	0.99	0.07008
2:184105197:G:C	50	100	0.99	0.07062
2:184105301:C:T	50	100	1	0.1066
2:184105490:G:A	50	100	1	0.425
2:184105906:G:A	50	100	1	0.1066
2:184106350:G:A	50	98	0.99	0.282
2:184106418:T:C	50	100	1	0.03486
2:184106562:G:A	50	100	1	0.03486
2:184106723:A:G	50	100	1	0.03486
2:184106754:A:G	50	100	1	0.1222
2:184106842:G:A	50	100	1	0.08896
2:184107129:A:G	50	100	1	0.01561
2:184107453:A:T	50	100	1	0.03486
2:184107571:C:T	50	100	0.96	0.03958
2:184107758:T:G	50	100	0.97	0.01507
2:184107864:C:T	50	100	1	0.03722
2:184107896:A:G	50	100	0.98	0.0216
2:184108055:A:G	50	100	1	0.01307
2:184108080:T:A	50	100	1	0.04884
2:184108153:G:C	50	100	1	0.01797
2:184108758:G:A	50	100	1	0.01543
2:184109030:A:G	50	100	1	0.04866
2:184109123:T:G	50	100	1	0.01797
2:184109252:T:C	50	100	1	0.07426
2:184109289:T:G	50	100	0.99	0.1215
2:184109606:T:A	50	98	1	0.01743
2:184109973:C:G	50	100	1	0.01344
2:184110355:G:C	50	100	0.98	0.09967
2:184110501:A:G	50	100	0.98	0.08025
2:184110874:T:C	50	100	0.98	0.08025
2:184110960:G:A	50	100	1	0.07771
2:184111037:G:T	50	100	1	0.07771
2:184111068:G:A	50	100	1	0.431
2:184111161:C:T	50	100	0.99	0.07662
2:184111430:G:T	50	100	0.97	0.1498
2:184111809:T:G	50	100	1	0.08878
2:184111864:A:G	50	98	0.98	0.03922
2:184112015:T:C	50	100	0.93	0.01743
2:184112048:G:A	50	100	0.99	0.08025
2:184112706:T:A	50	100	0.96	0.04303
2:184112996:A:G	50	100	0.98	0.02959
2:184113085:C:T	50	100	1	0.08896
2:184113259:C:T	50	100	0.98	0.07426
2:184113321:C:A	50	100	0.99	0.09985
2:184113428:T:G	50	100	0.99	0.08025
2:184114123:A:G	50	100	1	0.08079
2:184114200:G:A	50	100	1	0.01362
2:184114299:T:A	50	100	0.98	0.04956
2:184114396:A:G	50	100	1	0.08061
2:184114592:C:T	50	100	1	0.08061
2:184114661:T:C	50	100	1	0.08061
2:184114799:T:G	50	100	1	0.08061
2:184115013:C:A	50	100	1	0.1
2:184115108:C:T	50	100	1	0.08061
2:184115247:T:G	50	100	1	0.01126
2:184115283:A:C	50	100	0.81	0.01816
2:184115469:C:A	50	100	0.97	0.07698
2:184115589:A:C	50	100	1	0.2518
2:184115933:G:C	50	100	1	0.1688
2:184116081:A:G	50	100	1	0.05174
2:184116187:T:G	50	100	0.99	0.08333
2:184116365:T:A	49	100	1	0.03431
2:184116478:G:A	50	100	1	0.01289
2:184116557:G:A	50	100	0.96	0.03849
2:184116852:C:G	50	100	1	0.09985
2:184116860:C:T	50	100	1	0.0906
2:184117149:G:A	50	98	0.99	0.2712
2:184117431:A:G	50	100	0.99	0.08297
2:184117491:C:A	50	100	1	0.09023
2:184117555:A:G	50	100	1	0.09967
2:184117708:T:G	50	100	0.98	0.08297
2:184117930:G:A	50	100	1	0.09985
2:184117939:T:C	50	100	1	0.09967
2:184118000:T:G	50	100	0.98	0.08297
2:184118512:C:A	50	100	0.99	0.2008
2:184118521:T:G	50	100	1	0.03431
2:184118720:C:T	50	100	0.98	0.07988
2:184118823:A:G	50	100	1	0.1834
2:184118893:A:G	50	100	0.99	0.2671
2:184119305:T:G	50	100	1	0.0768
2:184120364:C:A	50	100	1	0.09822
2:184120586:A:G	50	100	0.81	0.01779
2:184121285:G:A	50	98	1	0.0699
2:184121370:C:A	50	100	1	0.09786
2:184121412:G:T	50	100	1	0.09786
2:184121717:G:C	50	100	1	0.1117
2:184121990:A:T	50	100	1	0.04012
2:184122174:G:C	50	100	1	0.1816
2:184122522:C:T	49	100	1	0.02288
2:184123053:C:A	50	100	1	0.167
2:184123648:C:T	50	100	1	0.3538
2:184123839:A:G	50	100	1	0.354
2:184123857:A:C	50	100	1	0.3538
2:184124037:A:T	50	100	1	0.0984
2:184124188:T:C	50	100	1	0.354
2:184124316:C:T	50	100	1	0.04993
2:184124387:C:T	50	100	1	0.3272
2:184124779:C:T	50	100	1	0.3537
2:184124991:G:A	50	100	1	0.02306
2:184125131:T:C	49	100	1	0.3591
2:184125442:T:A	50	100	1	0.01416
2:184125473:T:C	50	100	1	0.04993
2:184125724:T:C	50	100	0.99	0.0532
2:184126179:A:G	50	100	1	0.02524
2:184126230:A:G	50	100	0.99	0.01924
2:184126379:T:C	50	100	1	0.07734
2:184126543:C:A	50	100	0.99	0.1759
2:184126609:C:T	50	100	1	0.09804
2:184127206:G:A	50	100	0.99	0.02124
2:184127266:A:G	50	100	1	0.04975
2:184127542:T:C	50	100	1	0.09804
2:184127740:C:T	50	100	1	0.01416
2:184128001:T:C	50	100	1	0.0561
2:184128037:T:A	50	100	1	0.04975
2:184128382:G:C	50	100	1	0.1618
2:184128802:T:C	50	96	0.83	0.05773
2:184128854:A:C	50	100	0.89	0.01507
2:184129081:T:C	50	90	0.82	0.02415
2:184129095:G:C	48	87.5	1	0.2144
2:184129381:C:T	50	100	1	0.09822
2:184129547:C:T	50	100	1	0.09822
2:184129614:C:T	50	100	1	0.4713
2:184129799:G:A	50	100	1	0.09804
2:184129945:T:C	50	100	1	0.02524
2:184130013:G:A	50	100	1	0.02524
2:184130025:C:T	50	100	1	0.02524
2:184130077:T:A	50	100	1	0.01416
2:184130640:C:T	50	100	1	0.01416
2:184130648:C:A	50	100	1	0.01144
2:184130678:G:A	49	100	0.82	0.04466
2:184130728:G:C	50	100	1	0.1618
2:184130814:C:T	50	100	0.91	0.01253
2:184130846:C:G	50	100	1	0.3553
2:184130861:G:A	50	100	1	0.3553
2:184131220:A:G	50	100	1	0.4181
2:184131418:G:T	50	100	1	0.3553
2:184131524:G:A	50	100	0.97	0.03849
2:184131840:T:G	50	100	1	0.1618
2:184131983:T:G	50	100	1	0.2306
2:184132026:A:G	50	100	1	0.02524
2:184132194:C:T	50	100	1	0.02288
2:184132339:T:C	50	100	1	0.07643
2:184132447:G:A	50	100	1	0.02324
2:184132597:A:G	50	100	1	0.02524
2:184132662:G:C	50	100	1	0.02524
2:184132693:T:A	50	100	0.98	0.3272
2:184132698:T:A	50	100	1	0.1236
2:184132703:T:A	50	100	1	0.02451
2:184133289:T:C	50	100	1	0.02524
2:184133458:T:C	50	100	1	0.02524
2:184133602:G:A	50	100	0.91	0.0345
2:184133720:A:G	50	100	1	0.0984
2:184133808:A:T	49	100	0.94	0.02524
2:184133856:C:T	50	100	0.99	0.01416
2:184134065:C:T	50	100	1	0.09804
2:184134263:C:T	50	100	1	0.2302
2:184134583:G:A	50	100	0.98	0.01416
2:184134869:A:G	50	100	1	0.329
2:184134916:A:G	50	100	1	0.3555
2:184135018:C:T	50	100	1	0.1616
2:184135331:G:A	50	100	1	0.2302
2:184135417:A:C	50	100	1	0.3549
2:184135436:T:A	50	100	0.98	0.0984
2:184135952:G:A	50	100	1	0.02306
2:184136230:C:T	50	100	1	0.09804
2:184136658:C:G	50	100	1	0.3286
2:184136722:C:T	50	100	1	0.04993
2:184137021:C:G	50	100	0.99	0.2302
2:184137501:C:G	50	100	0.99	0.3588
2:184138151:G:C	50	100	1	0.02596
2:184138194:T:C	50	100	0.99	0.1725
2:184138977:C:A	50	100	1	0.0216
2:184138991:A:C	50	100	0.91	0.1412
2:184139496:A:G	50	100	0.99	0.3486
2:184139846:T:G	50	100	0.99	0.163
2:184139851:C:T	50	100	1	0.01434
2:184139854:A:G	49	100	0.99	0.2491
2:184140060:T:A	50	100	1	0.01434
2:184140410:A:G	50	100	1	0.05029
2:184140799:A:G	50	100	1	0.2495
2:184140947:G:A	50	100	1	0.01362
2:184141179:C:A	50	100	1	0.2495
2:184141247:C:G	50	100	1	0.2495
2:184141250:A:G	50	100	1	0.177
2:184141430:T:C	50	100	1	0.471
2:184141458:A:T	50	100	1	0.09695
2:184141641:G:A	50	100	1	0.177
2:184142040:C:A	50	100	1	0.05029
2:184142120:T:C	50	100	1	0.471
2:184142259:A:T	50	100	1	0.09695
2:184142311:T:C	50	100	1	0.4733
2:184142784:T:A	50	100	1	0.08206
2:184142820:A:T	50	100	1	0.2495
2:184143081:A:T	50	100	1	0.471
2:184143225:G:C	50	100	1	0.0158
2:184143437:A:C	50	100	0.97	0.01997
2:184143691:G:A	50	98	1	0.2491
2:184143942:C:A	50	100	1	0.09695
2:184143956:G:A	50	100	1	0.177
2:184144114:C:T	50	100	1	0.177
2:184144171:C:T	50	100	1	0.471
2:184144200:C:T	50	100	0.91	0.01834
2:184144218:G:C	50	100	1	0.05047
2:184144246:C:T	50	100	1	0.09713
2:184144355:C:T	50	100	1	0.4708
2:184144424:C:G	50	100	1	0.09931
2:184144435:T:A	50	100	1	0.2489
2:184144527:C:A	50	100	1	0.1772
2:184144937:G:A	49	100	1	0.07498
2:184144938:G:C	50	100	1	0.4708
2:184145227:A:C	50	98	0.97	0.03322
2:184145323:G:C	50	100	1	0.4708
2:184145469:C:T	50	100	1	0.02469
2:184145898:A:G	50	100	1	0.05047
2:184146079:G:T	50	100	1	0.01398
2:184146130:A:G	50	100	1	0.4729
2:184146311:A:T	50	100	1	0.163
2:184146665:C:T	50	100	1	0.4729
2:184146667:A:G	50	100	1	0.09931
2:184147195:C:T	50	100	1	0.09713
2:184147234:C:G	50	100	1	0.25
2:184147681:A:G	50	100	0.97	0.1171
2:184147997:A:G	50	100	1	0.4722
2:184148035:T:G	50	100	1	0.01943
2:184148682:C:T	50	100	1	0.364
2:184148690:A:T	50	100	1	0.0207
2:184148810:C:T	50	100	1	0.02233
2:184149327:C:T	50	100	1	0.08715
2:184149344:A:C	50	100	1	0.05047
2:184149364:G:A	50	100	0.99	0.08097
2:184149461:G:C	50	100	1	0.03341
2:184149464:C:A	50	100	1	0.03341
2:184149485:C:T	50	100	1	0.09731
2:184149499:T:C	50	100	1	0.3638
2:184149510:A:C	50	100	1	0.1772
2:184149815:A:G	50	100	1	0.01816
2:184149923:C:T	50	100	1	0.2789
2:184150134:C:T	50	100	1	0.3664
2:184150176:C:T	50	100	1	0.1772
2:184150184:T:A	50	100	1	0.3664
2:184150403:A:T	50	100	1	0.09695
2:184150517:A:C	50	100	1	0.01362
2:184150520:G:A	50	100	1	0.08678
2:184150593:C:G	50	100	1	0.1632
2:184150633:T:C	50	100	1	0.08696
2:184150725:A:G	50	100	1	0.3664
2:184150992:T:C	50	100	1	0.05047
2:184151623:T:G	50	100	1	0.3664
2:184151885:G:A	50	100	1	0.3664
2:184152144:G:A	50	100	1	0.3667
2:184152173:C:T	50	100	1	0.08678
2:184152187:G:A	50	100	1	0.08678
2:184152286:C:T	50	100	1	0.01434
2:184152581:G:A	50	100	1	0.01816
2:184152694:G:A	50	100	1	0.3664
2:184152721:T:C	50	100	1	0.3664
2:184152784:A:G	50	100	1	0.05047
2:184153199:T:C	50	100	1	0.1772
2:184153328:T:G	50	100	1	0.0659
2:184153569:G:A	50	100	1	0.1993
2:184153751:C:T	50	100	1	0.3664
2:184154176:G:T	50	100	1	0.06481
2:184154499:T:A	50	100	1	0.01307
2:184154850:T:C	50	100	1	0.01943
2:184155395:A:G	50	100	0.97	0.01961
2:184155463:A:T	50	100	1	0.0581
2:184155472:A:T	50	100	1	0.3664
2:184155766:T:A	50	100	1	0.163
2:184155996:G:A	50	100	1	0.01434
2:184156432:A:C	50	100	1	0.01943
2:184156580:T:C	50	100	1	0.08569
2:184157185:G:A	50	100	1	0.3664
2:184157222:G:A	50	100	1	0.01943
2:184157508:G:T	50	100	1	0.0866
2:184157563:A:G	50	100	1	0.01943
2:184157707:C:T	50	100	1	0.1774
2:184157993:C:T	50	100	1	0.0866
2:184158273:A:G	50	100	1	0.03341
2:184158389:C:T	50	100	1	0.09695
2:184158398:G:C	50	100	1	0.1794
2:184158482:T:C	50	100	1	0.3664
2:184158532:C:T	50	100	1	0.3664
2:184158626:T:G	50	100	1	0.1776
2:184158875:C:T	50	100	1	0.08624
2:184158918:T:C	50	100	1	0.163
2:184158939:G:A	50	100	1	0.1777
2:184159477:A:G	50	100	1	0.1777
2:184159594:A:G	50	100	1	0.09695
2:184159670:C:T	50	100	1	0.01434
2:184159683:T:C	50	100	1	0.01816
2:184159907:A:T	50	100	1	0.3664
2:184160233:T:A	50	100	1	0.03341
2:184160456:T:C	50	100	1	0.1777
2:184160839:A:G	50	100	1	0.1777
2:184160886:C:T	50	100	1	0.1777
2:184161078:C:T	50	100	1	0.3664
2:184161230:C:G	50	98	1	0.1777
2:184161307:G:A	50	100	1	0.01434
2:184161755:T:C	50	100	1	0.03595
2:184162098:G:A	50	100	1	0.01943
2:184162169:C:A	50	98	1	0.3664
2:184162355:A:C	50	100	1	0.02142
2:184162396:A:G	50	100	1	0.1155
2:184162747:C:G	50	100	1	0.05047
2:184162943:T:C	50	100	1	0.3664
2:184163052:A:G	50	100	1	0.01289
2:184163067:C:A	50	98	1	0.07553
2:184163144:G:T	50	100	1	0.1777
2:184163334:A:G	50	100	1	0.08624
2:184163475:G:T	50	100	0.94	0.01561
2:184163731:A:G	50	100	1	0.08951
2:184164133:T:C	50	100	1	0.3664
2:184164221:A:C	50	98	1	0.08624
2:184164379:C:T	50	96	0.72	0.01924
2:184164380:G:A	50	98	0.99	0.03522
2:184164427:T:C	50	100	1	0.3664
2:184164801:A:G	50	100	1	0.05047
2:184164951:C:G	50	100	1	0.01997
2:184165030:C:T	50	100	1	0.1634
2:184165049:A:T	50	100	1	0.09695
2:184165218:G:A	50	100	1	0.3664
2:184165565:A:C	50	100	1	0.08606
2:184165611:A:T	50	100	1	0.1779
2:184165620:C:T	50	100	1	0.2798
2:184165621:T:C	50	100	1	0.09677
2:184165647:A:C	50	100	1	0.05047
2:184165846:A:G	50	100	0.93	0.0118
2:184165967:G:A	50	100	1	0.01816
2:184166059:G:A	49	93.9	1	0.366
2:184166060:C:A	49	93.9	1	0.3666
2:184166135:G:T	50	100	1	0.03341
2:184166155:C:T	50	100	1	0.3626
2:184166652:C:T	50	100	1	0.09677
2:184167432:G:C	50	100	1	0.09985
2:184167546:T:C	50	100	1	0.1668
2:184168047:A:C	50	100	1	0.4546
2:184168066:T:A	50	98	0.99	0.07988
2:184168124:G:T	50	100	1	0.01924
2:184168189:C:T	50	98	0.99	0.03958
2:184168276:C:T	50	100	1	0.09985
2:184168338:G:A	48	97.9	0.98	0.4488
2:184168450:C:A	50	100	1	0.09985
2:184168475:T:C	50	98	1	0.4546
2:184168743:A:G	50	100	0.99	0.4483
2:184168900:T:G	50	100	1	0.1668
2:184169014:A:G	50	100	1	0.01924
2:184169298:G:A	50	98	1	0.1779
2:184169424:C:T	50	100	1	0.09985
2:184169591:C:T	50	100	1	0.01924
2:184169662:T:C	50	100	1	0.1668
2:184169688:G:A	50	100	1	0.09985
2:184170009:T:A	50	100	1	0.1031
2:184170245:G:A	50	100	1	0.09985
2:184170856:G:A	50	100	1	0.0325
2:184171069:A:T	50	100	0.99	0.4483
2:184171074:T:A	50	100	1	0.09985
2:184171148:C:T	50	100	1	0.01543
2:184171286:T:G	50	100	1	0.4483
2:184171488:T:C	50	100	1	0.09949
2:184171939:C:T	50	100	0.99	0.02124
2:184172025:C:T	50	100	1	0.167
2:184172066:T:G	50	100	1	0.04593
2:184172300:A:G	50	100	1	0.04593
2:184172317:G:A	50	100	1	0.4546
2:184172439:A:T	50	100	1	0.04593
2:184172702:C:T	50	98	1	0.1781
2:184172707:T:C	50	100	1	0.04593
2:184172738:T:C	50	100	1	0.0325
2:184172749:T:C	50	100	1	0.4483
2:184173027:A:G	50	100	1	0.4483
2:184173132:A:G	50	100	1	0.167
2:184173218:T:C	50	100	1	0.1029
2:184173403:T:G	50	100	1	0.06572
2:184173678:A:G	50	100	1	0.07807
2:184173818:A:G	50	100	0.99	0.1781
2:184173869:A:T	50	100	1	0.4546
2:184174015:A:G	50	100	1	0.4483
2:184174332:T:C	50	100	1	0.1
2:184174463:G:A	50	100	1	0.1779
2:184174671:A:G	50	100	1	0.1029
2:184174819:C:T	50	100	1	0.1668
2:184174878:C:T	50	100	1	0.0158
2:184175245:T:C	50	100	1	0.4546
2:184175443:A:C	50	100	1	0.0285
2:184175653:C:T	50	100	1	0.1781
2:184175742:A:G	50	100	1	0.1668
2:184175922:T:C	50	100	1	0.1667
2:184176215:G:A	50	100	1	0.1667
2:184177005:C:A	50	100	1	0.03395
2:184177175:A:G	50	100	1	0.165
2:184177208:T:A	50	100	1	0.0216
2:184177473:G:A	50	100	1	0.4884
2:184177581:C:T	50	100	1	0.02033
2:184177967:T:C	50	100	1	0.1668
2:184178081:A:G	50	100	0.86	0.01598
2:184178330:A:G	50	100	1	0.4548
2:184178590:G:T	50	100	1	0.1578
2:184178634:C:T	50	100	1	0.1781
2:184178635:A:G	50	100	1	0.2594
2:184178778:G:A	50	100	0.99	0.1667
2:184179098:A:G	50	100	1	0.09677
2:184179315:T:C	50	100	1	0.1667
2:184179420:G:A	50	100	0.93	0.03722
2:184179426:A:G	50	100	1	0.1667
2:184179694:T:C	50	100	1	0.09677
2:184179902:A:T	50	100	1	0.1667
2:184180261:A:T	50	98	1	0.1781
2:184180477:G:A	50	100	1	0.09677
2:184180539:T:C	50	100	1	0.03359
2:184180560:C:A	50	100	0.96	0.03068
2:184180931:T:C	50	100	1	0.2328
2:184181006:C:T	50	100	0.98	0.09695
2:184181023:C:T	50	96	1	0.03232
2:184181081:A:G	50	100	1	0.0325
2:184181197:A:G	50	100	1	0.4548
2:184181636:C:T	50	100	1	0.04648
2:184181711:C:T	50	100	1	0.09677
2:184181756:G:T	50	100	1	0.4548
2:184182048:C:T	50	100	1	0.3784
2:184182561:A:G	50	100	1	0.09677
2:184182643:T:G	50	100	1	0.0216
2:184182782:G:A	50	100	1	0.4548
2:184182794:G:A	50	100	1	0.1667
2:184183351:A:C	50	100	1	0.02142
2:184183401:A:C	50	100	1	0.02142
2:184183623:G:A	50	100	1	0.4548
2:184183736:G:C	50	100	1	0.0158
2:184184669:G:A	50	100	1	0.03359
2:184185133:A:G	50	100	1	0.0285
2:184185276:C:T	50	100	1	0.09677
2:184185374:A:G	50	100	1	0.2594
2:184185491:A:G	50	100	0.99	0.118
2:184185629:T:C	38	92.1	0.81	0.01289
2:184185633:T:C	38	92.1	0.81	0.01271
2:184185788:A:C	50	98	0.99	0.4274
2:184185818:G:A	50	100	1	0.09677
2:184185861:T:C	50	100	0.96	0.02106
2:184186257:C:G	50	100	1	0.06209
2:184186329:A:G	50	100	1	0.4546
2:184186405:A:G	50	100	1	0.09677
2:184186638:C:T	50	100	1	0.09677
2:184186902:T:A	50	100	0.99	0.1176
2:184186913:T:C	50	100	1	0.09695
2:184187335:G:A	50	100	1	0.4276
2:184187459:A:C	50	100	1	0.2594
2:184187626:G:A	50	100	1	0.02088
2:184187631:C:T	50	100	0.99	0.1679
2:184188038:C:T	50	100	1	0.01961
2:184188055:T:C	50	100	1	0.4546
2:184188229:T:C	50	100	0.99	0.1676
2:184188310:T:C	50	100	1	0.1442
2:184188529:A:G	50	100	1	0.4546
2:184188658:G:A	50	100	0.98	0.1672
2:184188694:C:G	50	100	1	0.1652
2:184188779:T:C	50	100	1	0.09677
2:184188853:G:A	50	100	1	0.0285
2:184189051:G:A	50	100	0.8	0.01035
2:184189072:C:T	50	100	1	0.1122
2:184189097:A:G	50	100	1	0.1438
2:184189154:A:G	50	100	1	0.01434
2:184189594:T:C	50	100	1	0.09677
2:184189724:A:G	50	100	1	0.1124
2:184189854:A:G	50	100	1	0.09677
2:184190096:T:C	50	100	1	0.02415
2:184190110:G:A	50	100	0.96	0.0207
2:184190608:A:C	50	100	0.99	0.01271
2:184190616:C:T	50	100	1	0.09677
2:184190674:T:A	50	100	1	0.04811
2:184190879:A:C	50	100	1	0.1641
2:184191000:A:T	50	100	1	0.09677
2:184191154:C:T	50	100	1	0.4588
2:184191378:T:C	50	98	1	0.4546
2:184191768:T:C	50	100	0.86	0.02342
2:184191912:C:T	50	100	1	0.4236
2:184192173:T:C	50	100	1	0.01816
2:184192200:A:C	50	100	1	0.09677
2:184192326:A:T	50	100	0.95	0.02052
2:184192479:G:T	50	100	1	0.09677
2:184193325:T:C	50	100	0.96	0.0207
2:184193711:A:G	50	100	1	0.01035
2:184193751:A:T	50	100	1	0.0138
2:184194298:A:G	50	100	1	0.09677
2:184194472:A:G	50	100	1	0.1629
2:184194691:A:T	50	100	1	0.065
2:184194771:A:T	50	100	1	0.4232
2:184194844:C:T	50	100	1	0.065
2:184195397:G:T	50	100	1	0.455
2:184195623:G:A	50	100	1	0.04811
2:184195689:T:C	50	100	1	0.09677
2:184195847:C:T	50	100	1	0.1218
2:184196067:T:C	50	100	1	0.06645
2:184196145:G:C	50	100	1	0.3108
2:184196186:A:G	50	100	0.98	0.01561
2:184196199:G:A	50	100	1	0.1216
2:184196286:A:G	50	100	1	0.1629
2:184196844:T:C	50	100	0.95	0.02088
2:184197062:G:T	50	100	1	0.04811
2:184197138:C:T	50	100	1	0.09677
2:184197144:A:T	50	100	1	0.4232
2:184197449:C:A	50	100	1	0.09677
2:184197480:C:G	50	100	1	0.01816
2:184197841:T:C	50	100	1	0.0748
2:184197964:T:A	50	100	1	0.03377
2:184197975:C:T	50	100	0.99	0.02487
2:184198059:T:C	50	100	1	0.01325
2:184198140:T:C	50	100	0.98	0.01561
2:184198636:C:T	50	100	1	0.09677
2:184198653:A:T	48	100	1	0.04593
2:184198813:T:C	50	100	1	0.06645
2:184199051:C:T	50	100	1	0.04593
2:184199490:A:C	50	100	1	0.423
2:184199515:G:T	50	100	1	0.01852
2:184199663:A:T	50	100	1	0.1629
2:184199673:T:C	50	100	1	0.1638
2:184200395:A:C	50	100	0.93	0.02106
2:184200419:T:C	50	100	0.97	0.02996
2:184200421:T:C	50	100	0.92	0.01398
2:184200464:G:A	50	100	0.98	0.02088
2:184200746:G:C	50	100	1	0.1638
2:184200764:C:T	50	100	1	0.06155
2:184200804:A:T	50	100	1	0.144
2:184200983:A:G	50	100	1	0.04593
2:184201379:A:G	50	100	1	0.09677
2:184201401:G:T	50	100	0.82	0.01489
2:184201612:C:T	50	100	1	0.4553
2:184201820:A:G	50	100	0.99	0.02106
2:184201852:C:T	50	100	1	0.4553
2:184201950:A:G	50	100	0.99	0.02088
2:184202063:A:C	50	100	1	0.09677
2:184202407:C:T	50	100	0.97	0.4542
2:184202692:G:A	50	100	1	0.09677
2:184203006:C:T	50	100	1	0.4553
2:184203028:A:G	50	100	1	0.0138
2:184203077:A:G	50	100	1	0.4268
2:184203113:C:G	50	100	1	0.4553
2:184203152:G:A	50	100	0.88	0.02306
2:184203300:A:T	50	100	1	0.09677
2:184203657:G:A	50	100	1	0.1443
2:184203780:A:C	50	96	1	0.02469
2:184203913:T:C	50	100	1	0.148
2:184204171:G:A	50	100	0.92	0.01961
2:184204374:C:T	50	100	1	0.04593
2:184204543:T:A	50	100	1	0.1612
2:184204560:C:A	50	100	0.99	0.02088
2:184204649:G:T	50	100	1	0.0984
2:184204981:G:T	50	100	0.99	0.02088
2:184205142:A:G	49	93.9	0.92	0.08025
2:184205204:A:C	50	100	1	0.1718
2:184205272:T:G	50	100	1	0.01816
2:184205356:C:T	50	100	1	0.1718
2:184205524:A:C	50	100	1	0.09677
2:184205561:C:T	50	100	0.99	0.02106
2:184205804:G:T	50	100	0.99	0.02106
2:184205916:T:C	50	100	1	0.02106
2:184206265:G:A	50	100	0.94	0.02106
2:184206336:C:T	50	100	1	0.06736
2:184206740:G:C	50	100	0.93	0.02088
2:184206779:A:G	50	100	0.92	0.02088
2:184206781:T:C	50	100	1	0.01816
2:184206845:C:G	50	100	0.93	0.01198
2:184206884:G:A	50	98	1	0.1552
2:184207033:A:C	50	100	0.97	0.01961
2:184207319:A:C	50	100	0.99	0.4704
2:184207616:C:T	50	96	1	0.03849
2:184207846:C:T	50	100	1	0.1458
2:184207848:G:A	50	100	1	0.04611
2:184207853:C:G	50	96	0.89	0.05719
2:184208035:A:T	50	100	1	0.09677
2:184208219:C:A	50	100	1	0.09677
2:184208745:G:C	50	100	1	0.4158
2:184209186:C:T	50	100	1	0.04611
2:184209198:T:G	50	100	1	0.4158
2:184209764:C:A	50	100	1	0.01561
2:184209805:G:A	50	100	0.94	0.0374
2:184209836:T:C	50	100	1	0.02033
2:184210053:T:C	50	100	1	0.1474
2:184210377:C:A	50	98	0.98	0.01289
2:184210388:T:C	50	100	1	0.01289
2:184210526:T:G	50	100	1	0.04611
2:184210540:T:G	50	100	1	0.02033
2:184210709:A:G	50	100	0.99	0.02033
2:184210959:A:G	50	100	1	0.114
2:184210964:G:A	50	100	0.97	0.1187
2:184211054:T:C	50	100	1	0.09695
2:184211338:G:A	50	100	1	0.1334
2:184211406:T:A	50	100	1	0.3199
2:184211838:G:C	50	100	1	0.01452
2:184211935:C:G	50	100	1	0.06736
2:184213006:T:G	50	100	1	0.4158
2:184213302:G:A	50	100	1	0.02033
2:184213560:T:G	50	100	1	0.4158
2:184213564:G:A	50	100	1	0.4156
2:184213649:T:G	32	93.8	0.89	0.01416
2:184213750:T:C	40	92.5	1	0.4363
2:184213846:C:T	50	100	1	0.04611
2:184213908:A:G	50	100	1	0.04611
2:184214015:C:T	50	100	1	0.03413
2:184214435:A:G	50	100	1	0.01943
2:184214796:C:G	50	100	1	0.1156
2:184214912:A:G	50	100	1	0.04611
2:184214990:C:A	50	100	1	0.02033
2:184215082:G:C	50	100	1	0.02033
2:184215126:G:A	50	100	1	0.02088
2:184215434:C:T	50	100	1	0.1137
2:184215795:C:T	50	100	1	0.04611
2:184216351:C:T	50	100	1	0.1652
2:184216415:T:C	50	100	1	0.02033
2:184216548:G:A	50	100	1	0.02033
2:184216715:C:T	50	100	1	0.02033
2:184216716:A:G	50	100	1	0.02052
2:184216827:T:G	50	100	1	0.1137
2:184216857:T:C	50	100	1	0.01452
2:184216957:C:T	50	100	1	0.02033
2:184217302:A:G	50	100	1	0.02033
2:184217323:A:T	50	96	1	0.0532
2:184217357:G:T	50	100	1	0.01761
2:184217442:G:A	50	100	1	0.01325
2:184217507:C:G	50	100	1	0.06699
2:184217644:C:T	50	100	0.92	0.01126
2:184218006:T:C	50	100	1	0.02033
2:184218363:A:G	50	100	1	0.01943
2:184218382:C:T	50	98	1	0.1476
2:184218750:A:G	50	100	1	0.01943
2:184219305:G:A	50	100	0.99	0.04611
2:184220275:T:C	50	100	1	0.09659
2:184220443:C:T	50	100	1	0.02033
2:184220652:T:A	50	100	1	0.114
2:184220784:C:T	50	100	1	0.03413
2:184221112:C:T	50	100	0.98	0.06718
2:184221581:T:G	50	100	1	0.02033
2:184221597:A:T	50	100	1	0.02033
2:184221751:A:G	50	100	1	0.08061
2:184222083:C:G	50	100	1	0.02033
2:184222392:C:A	50	100	1	0.02033
2:184222420:T:C	50	100	1	0.09641
2:184222747:T:C	50	100	1	0.02052
2:184222929:G:A	50	100	1	0.1456
2:184223234:G:A	50	100	1	0.09659
2:184223324:A:G	50	98	1	0.04884
2:184223401:T:C	50	100	1	0.1672
2:184223851:G:A	50	100	1	0.4159
2:184223858:G:A	50	100	1	0.02033
2:184223944:C:T	50	100	1	0.09659
2:184224089:C:T	50	100	1	0.02033
2:184224163:G:A	50	98	1	0.02197
2:184224228:T:C	50	100	1	0.1683
2:184224491:T:G	50	100	1	0.0463
2:184224878:G:A	50	100	1	0.03413
2:184225227:C:G	50	100	1	0.02033
2:184225798:C:T	50	100	1	0.02033
2:184226045:T:C	50	100	1	0.01943
2:184226283:A:G	50	100	1	0.09659
2:184227066:A:T	50	100	1	0.1674
2:184227181:T:C	50	100	1	0.02033
2:184227395:A:T	50	100	1	0.02033
2:184227413:C:A	50	100	1	0.02033
2:184227439:T:C	50	100	1	0.02088
2:184227450:C:A	50	100	1	0.1727
2:184227887:G:A	50	100	1	0.0158
2:184228039:G:C	50	100	0.98	0.1674
2:184228123:C:T	50	100	1	0.1676
2:184228378:T:C	50	100	1	0.04103
2:184228992:T:G	50	98	1	0.1674
2:184229328:C:T	50	100	0.99	0.02088
2:184229329:A:G	50	98	0.99	0.1679
2:184229595:G:T	50	100	0.88	0.02033
2:184229685:G:A	50	100	1	0.1131
2:184229754:G:A	50	100	1	0.02251
2:184230058:T:C	49	98	1	0.1678
2:184230077:C:T	49	98	1	0.1716
2:184230081:T:G	49	100	1	0.1481
2:184230402:G:A	50	98	0.97	0.02233
2:184230523:G:A	50	100	1	0.0463
2:184230564:T:C	50	100	1	0.0187
2:184230671:T:A	48	100	1	0.04611
2:184230786:T:C	50	98	1	0.1481
2:184230813:T:G	50	90	1	0.171
2:184230828:G:A	50	98	1	0.4379
2:184230955:T:A	50	100	1	0.01979
2:184231203:A:G	50	100	1	0.09659
2:184231246:A:G	50	100	1	0.1131
2:184231257:A:G	50	100	1	0.01816
2:184231290:C:T	50	100	1	0.09659
2:184231306:A:G	50	100	1	0.1193
2:184231431:G:A	50	98	1	0.1727
2:184231435:T:C	50	98	1	0.171
2:184231512:G:T	49	100	1	0.02033
2:184231591:G:A	49	100	1	0.02033
2:184231757:T:G	50	98	0.99	0.02052
2:184231885:G:A	50	98	1	0.171
2:184232086:G:A	50	98	1	0.4375
2:184232134:A:G	50	100	1	0.01761
2:184232158:A:T	50	100	1	0.01561
2:184232167:A:C	50	100	0.95	0.02033
2:184232270:G:A	50	100	1	0.07426
2:184232324:T:A	50	100	1	0.04611
2:184232336:T:C	50	100	1	0.0423
2:184232345:G:C	50	100	1	0.1481
2:184232350:C:T	50	100	1	0.01816
2:184232417:C:A	50	100	1	0.01943
2:184232695:G:A	50	100	1	0.06609
2:184232757:G:T	50	100	1	0.04611
2:184232777:T:G	50	100	0.93	0.02052
2:184232944:G:T	50	100	0.97	0.01434
2:184233035:C:T	50	92	1	0.4168
2:184233290:T:G	50	100	0.87	0.01452
2:184233554:G:T	50	100	1	0.04829
2:184233571:G:A	50	100	1	0.06609
2:184233919:G:A	50	100	1	0.1131
2:184233956:G:A	50	98	1	0.1672
2:184234049:C:T	50	100	0.9	0.04176
2:184234054:A:G	50	100	0.86	0.02397
2:184234171:T:G	50	100	1	0.02033
2:184234246:G:A	50	100	1	0.03322
2:184234260:T:C	50	100	1	0.0463
2:184234405:C:T	50	98	0.94	0.01525
2:184234575:C:T	50	100	1	0.02033
2:184234576:C:T	50	100	1	0.02033
2:184234602:C:T	50	98	1	0.1449
2:184234632:A:G	50	100	1	0.1133
2:184234689:C:T	50	98	1	0.4869
2:184234863:T:C	50	98	1	0.1687
2:184234958:C:T	50	100	1	0.02088
2:184234996:A:T	50	100	1	0.1393
2:184235109:A:G	50	98	1	0.4101
2:184235136:T:A	50	100	1	0.01743
2:184235249:A:G	50	100	1	0.02088
2:184235349:A:T	50	100	1	0.02088
2:184235362:A:C	50	100	1	0.06845
2:184235808:C:A	50	98	1	0.1676
2:184236368:A:G	50	100	1	0.06699
2:184236425:A:G	50	100	1	0.02088
2:184236584:A:G	50	100	1	0.04648
2:184236709:G:T	50	100	1	0.09677
2:184236941:G:A	50	100	1	0.01834
2:184237253:A:G	50	100	1	0.1178
2:184237393:G:A	50	100	1	0.0216
2:184237498:G:T	50	100	1	0.08007
2:184237601:A:G	50	100	1	0.01598
2:184237671:G:A	50	100	1	0.02088
2:184237905:T:A	50	100	0.9	0.04648
2:184237980:A:G	50	100	1	0.01997
2:184238291:C:T	50	100	1	0.02088
2:184239318:C:T	50	100	1	0.01398
2:184239388:A:C	50	100	1	0.02088
2:184239773:C:A	50	100	1	0.06699
2:184239828:C:T	50	100	1	0.09677
2:184239953:C:G	50	100	1	0.02088
2:184240503:C:T	50	100	1	0.08079
2:184240567:A:T	50	100	1	0.09677
2:184240852:C:G	50	100	1	0.02052
2:184240898:G:A	50	92	0.93	0.4539
2:184241038:T:G	50	100	1	0.01416
2:184241247:G:C	50	100	1	0.02233
2:184241422:T:A	50	100	1	0.09677
2:184241478:T:G	50	100	1	0.01834
2:184241884:A:G	50	100	1	0.04648
2:184242127:T:A	50	100	1	0.01834
2:184242263:T:G	50	98	1	0.1678
2:184242571:G:A	50	100	1	0.02088
2:184242727:C:T	50	100	1	0.1158
2:184242841:G:A	50	100	1	0.01997
2:184243206:A:G	50	100	1	0.09677
2:184243223:C:T	50	100	1	0.04648
2:184243389:T:G	50	100	1	0.09677
2:184243430:A:C	50	100	1	0.4136
2:184243457:T:C	50	100	1	0.09586
2:184243631:G:T	50	100	1	0.1158
2:184243799:G:A	50	100	1	0.1678
2:184243932:C:T	50	100	1	0.04648
2:184244023:A:C	50	100	1	0.1409
2:184244241:C:T	50	100	1	0.02088
2:184244344:A:G	50	100	1	0.02088
2:184244596:A:C	50	100	1	0.1398
2:184244611:G:A	50	100	1	0.1734
2:184244657:C:A	50	90	1	0.1732
2:184244801:G:A	50	98	1	0.06826
2:184244947:A:C	50	100	1	0.09677
2:184245251:G:A	50	98	1	0.02088
2:184245267:G:A	50	100	1	0.03776
2:184245334:G:A	49	98	1	0.0207
2:184245475:C:G	49	98	0.98	0.08025
2:184245531:A:G	49	93.9	1	0.1659
2:184245758:C:T	50	100	1	0.02124
2:184245786:G:C	50	100	1	0.1109
2:184245842:G:A	50	100	1	0.1409
2:184245846:T:C	50	100	1	0.1409
2:184246015:T:G	50	98	0.98	0.07335
2:184246152:G:C	50	100	1	0.04666
2:184246157:G:A	50	100	1	0.116
2:184246244:T:C	50	98	1	0.3132
2:184246249:G:T	50	100	1	0.1393
2:184246298:G:C	49	89.8	1	0.4319
2:184246513:C:T	50	100	1	0.1393
2:184246526:C:T	50	100	1	0.01398
2:184246794:A:C	50	100	1	0.02088
2:184246941:A:G	50	100	1	0.02887
2:184247129:G:A	50	100	1	0.01997
2:184247143:C:T	50	100	1	0.3132
2:184247247:A:G	50	100	1	0.04666
2:184247541:T:C	50	100	1	0.01598
2:184247625:A:G	50	100	1	0.02088
2:184247889:C:A	50	100	1	0.09677
2:184248025:G:T	50	98	1	0.09677
2:184248137:C:A	50	100	0.95	0.02179
2:184248211:C:G	49	100	1	0.1409
2:184248251:A:G	50	100	1	0.4101
2:184248793:C:T	50	100	1	0.4101
2:184249521:A:T	49	100	1	0.09695
2:184249752:A:C	50	100	1	0.09677
2:184249981:A:G	50	100	1	0.1082
2:184250098:T:G	50	100	1	0.02088
2:184250642:G:A	50	100	1	0.02088
2:184250779:T:G	50	100	1	0.09677
2:184250857:C:T	50	100	1	0.09677
2:184251135:A:G	50	100	1	0.1084
2:184251163:G:C	50	100	1	0.04993
2:184251624:G:A	50	100	1	0.02088
2:184251997:C:A	50	100	1	0.02251
2:184252462:A:G	50	100	1	0.09677
2:184252530:T:A	50	100	1	0.1391
2:184252708:A:G	50	100	1	0.01834
2:184252828:C:T	50	98	0.94	0.01616
2:184253277:C:G	50	100	1	0.02233
2:184253338:T:C	49	100	1	0.09677
2:184253665:C:T	50	100	1	0.1405
2:184253727:A:T	50	94	0.84	0.05792
2:184253762:T:C	50	100	1	0.1716
2:184254142:A:G	50	100	1	0.03522
2:184255368:C:A	50	100	0.96	0.03195
2:184255989:A:G	50	100	1	0.1405
2:184256232:T:C	50	100	1	0.01834
2:184256291:C:T	50	100	1	0.02088
2:184256418:G:A	50	100	0.96	0.02088
2:184256640:T:C	50	98	0.95	0.09296
2:184257560:C:T	50	100	1	0.02233
2:184257741:C:T	50	100	1	0.09677
2:184257774:T:C	50	100	1	0.1719
2:184258099:A:C	50	100	1	0.03758
2:184258351:A:G	50	100	1	0.1407
2:184258386:T:C	50	100	1	0.02088
2:184258508:A:T	50	100	1	0.03522
2:184258557:T:C	50	100	1	0.09677
2:184258591:T:A	50	100	1	0.09677
2:184258978:A:T	50	100	1	0.4103
2:184259348:T:G	50	100	1	0.1405
2:184259643:A:G	50	100	1	0.01997
2:184259777:C:T	50	90	0.85	0.07335
2:184259781:T:C	50	96	1	0.02288
2:184259792:T:C	50	98	1	0.06064
2:184259836:T:C	50	100	1	0.02088
2:184259969:G:A	50	100	1	0.04648
2:184260218:A:G	50	100	0.99	0.09677
2:184260234:T:A	50	100	1	0.01834
2:184260628:G:T	50	100	1	0.02088
2:184260949:A:C	50	100	1	0.02088
2:184261388:G:T	50	100	1	0.01997
2:184261397:G:A	50	100	1	0.01997
2:184261588:T:C	50	100	1	0.06718
2:184261646:T:G	50	100	1	0.02088
2:184262042:G:A	50	98	0.99	0.2801
2:184262158:A:G	50	100	0.97	0.09877
2:184262171:G:A	50	100	0.93	0.03522
2:184262328:A:G	50	100	1	0.04648
2:184262827:A:T	50	100	1	0.01398
2:184263216:A:G	50	100	0.99	0.01289
2:184263394:T:C	50	100	1	0.3497
2:184263744:T:G	50	100	1	0.04648
2:184263816:T:C	50	100	1	0.01997
2:184264136:A:G	50	100	1	0.01471
2:184264389:G:C	50	100	1	0.1398
2:184264765:T:G	50	100	1	0.01398
2:184264872:C:G	50	100	1	0.1098
2:184264962:A:G	50	100	1	0.01416
2:184265013:C:T	50	100	1	0.02088
2:184265040:T:C	50	100	1	0.4466
2:184265444:G:A	50	100	1	0.08061
2:184265840:G:A	50	100	1	0.09677
2:184265996:C:T	50	98	1	0.01416
2:184266162:A:G	50	100	1	0.2235
2:184266256:T:A	50	98	1	0.06209
2:184266828:T:C	50	100	1	0.01398
2:184267024:G:C	50	100	1	0.0659
2:184267679:C:A	50	100	1	0.0659
2:184267852:A:G	50	100	1	0.01924
2:184268355:G:A	50	100	1	0.0719
2:184268376:A:G	50	100	1	0.01452
2:184268933:A:G	50	100	1	0.0187
2:184268961:C:T	50	100	1	0.01398
2:184269264:G:A	50	100	1	0.04666
2:184269318:C:T	50	100	0.99	0.09731
2:184269510:C:T	50	100	1	0.4464
2:184269593:C:G	50	100	1	0.01834
2:184269745:C:T	50	100	1	0.09677
2:184269796:T:C	50	100	1	0.08115
2:184269856:T:C	50	100	1	0.01398
2:184270092:G:A	50	100	1	0.04666
2:184270323:G:A	50	100	1	0.01398
2:184270717:C:A	50	100	0.98	0.01434
2:184270745:G:A	50	100	0.92	0.0325
2:184270971:C:T	50	100	1	0.01779
2:184271598:A:G	50	100	1	0.01834
2:184272335:A:G	50	100	1	0.03522
2:184272348:A:T	50	100	1	0.2985
2:184272680:G:C	50	100	1	0.01834
2:184273099:C:T	50	100	1	0.01398
2:184273150:A:T	50	100	1	0.01398
2:184273299:T:C	50	100	1	0.3172
2:184274639:C:A	49	100	1	0.1398
2:184274815:C:T	50	100	1	0.0463
2:184274932:G:T	50	100	1	0.09659
2:184275077:A:T	50	100	1	0.0138
2:184275127:T:A	50	100	0.99	0.3395
2:184275650:A:G	50	100	0.99	0.0138
2:184276306:G:A	50	100	1	0.09659
2:184276365:T:G	50	100	0.87	0.02324
2:184276840:A:G	50	100	1	0.01289
2:184277131:A:G	50	100	0.99	0.0138
2:184277162:T:C	50	100	1	0.061
2:184277597:A:C	50	100	1	0.09659
2:184277747:T:C	50	100	1	0.09659
2:184277765:T:G	50	100	1	0.06155
2:184277960:C:G	50	100	1	0.06155
2:184278022:A:G	50	100	1	0.09659
2:184278260:T:C	50	100	1	0.08333
2:184278270:G:C	50	100	1	0.0463
2:184278520:T:A	50	100	1	0.01816
2:184278727:G:A	50	100	1	0.04648
2:184279290:A:T	50	100	1	0.06463
2:184279310:C:T	50	100	1	0.01761
2:184279379:C:T	50	100	0.97	0.061
2:184279945:T:A	50	100	1	0.1668
2:184280019:C:T	50	100	1	0.0463
2:184280309:T:C	50	100	1	0.06155
2:184280360:C:T	50	100	1	0.0463
2:184280372:T:C	50	100	1	0.146
2:184280670:G:A	50	100	1	0.4221
2:184281033:C:A	50	100	1	0.2565
2:184281166:G:A	50	100	1	0.3762
2:184281326:G:C	50	100	1	0.01816
2:184281544:A:G	50	100	1	0.3397
2:184281587:C:T	50	100	0.96	0.06082
2:184281860:G:T	50	100	1	0.0138
2:184281897:G:C	49	100	1	0.3397
2:184282118:A:G	50	100	0.99	0.09659
2:184282172:G:C	50	100	1	0.0345
2:184282402:A:T	50	100	1	0.3397
2:184282708:C:T	50	100	0.99	0.09659
2:184283048:A:T	50	100	1	0.1098
2:184283851:T:C	50	100	1	0.01816
2:184283892:T:C	50	100	1	0.2562
2:184283907:A:G	50	100	1	0.02179
2:184284256:G:T	50	100	1	0.3397
2:184284319:T:C	50	100	1	0.06137
2:184284435:A:G	50	98	0.92	0.08279
2:184284539:G:C	50	100	0.99	0.06137
2:184284580:G:A	50	100	1	0.146
2:184284609:C:T	50	100	1	0.146
2:184284724:A:G	50	100	1	0.01779
2:184284911:C:T	50	100	1	0.1098
2:184285332:A:G	50	100	1	0.06137
2:184285403:T:G	50	100	1	0.4548
2:184285546:A:T	50	100	1	0.1462
2:184286079:A:G	50	100	1	0.01816
2:184286398:T:C	50	100	1	0.205
2:184286513:C:T	50	98	1	0.01816
2:184286990:T:C	50	100	1	0.06137
2:184287204:C:T	50	100	1	0.06173
2:184287799:T:A	50	100	1	0.4548
2:184288310:T:C	50	100	0.98	0.01452
2:184288577:G:T	50	100	0.99	0.09659
2:184288713:T:A	50	100	1	0.08479
2:184288740:T:C	50	100	1	0.02342
2:184288747:A:G	50	100	1	0.02342
2:184289343:G:A	50	100	0.96	0.0138
2:184289846:G:A	50	100	1	0.02887
2:184290156:T:A	50	100	1	0.01797
2:184290492:C:A	50	100	0.97	0.01525
2:184290603:C:T	50	100	1	0.06191
2:184290662:A:G	50	100	1	0.02814
2:184291375:C:A	50	100	1	0.02179
2:184291434:A:G	50	100	1	0.02179
2:184291493:A:G	50	100	1	0.01452
2:184291515:T:G	50	100	1	0.06191
2:184291690:T:C	50	100	1	0.06191
2:184291702:C:T	50	100	0.98	0.1456
2:184291783:G:T	50	100	0.99	0.1458
2:184291785:A:T	50	100	1	0.01761
2:184292022:A:G	50	100	1	0.01507
2:184292074:A:G	50	100	0.92	0.03722
2:184292261:A:G	50	100	1	0.01507
2:184292306:A:T	50	100	0.98	0.1456
2:184292371:T:C	50	100	1	0.02197
2:184292426:A:C	50	100	1	0.06191
2:184293122:T:C	50	100	0.99	0.1098
2:184293249:A:C	50	100	1	0.02179
2:184293647:G:A	50	100	0.97	0.1173
2:184293966:C:A	50	100	0.97	0.01325
2:184294015:A:C	50	100	1	0.01507
2:184294878:G:A	50	100	1	0.167
2:184295310:A:G	50	100	0.99	0.1456
2:184295474:T:C	50	100	1	0.04684
2:184295800:T:C	50	100	1	0.01525
2:184296634:C:T	50	100	0.99	0.1454
2:184296877:C:T	50	100	0.99	0.09659
2:184296887:C:T	50	100	1	0.04666
2:184297006:T:C	50	100	1	0.02179
2:184297108:T:A	50	100	0.98	0.01325
2:184297534:C:T	50	100	1	0.06572
2:184297653:A:G	50	100	0.97	0.1166
2:184297786:A:G	50	100	1	0.03486
2:184297846:T:C	50	100	1	0.0138
2:184297949:C:A	50	100	1	0.06191
2:184297985:A:G	50	98	0.98	0.1463
2:184298188:A:G	50	100	0.82	0.06318
2:184298200:T:C	50	100	1	0.01834
2:184298302:G:A	50	100	1	0.06554
2:184298633:T:C	50	100	1	0.07262
2:184298646:T:A	50	100	0.8	0.01398
2:184298782:T:C	50	100	1	0.167
2:184299028:G:T	50	98	0.99	0.1456
2:184299148:A:G	50	100	1	0.01816
2:184299179:A:G	50	100	0.99	0.1454
2:184299817:G:A	50	100	0.99	0.1073
2:184299886:T:G	50	100	0.96	0.03686
2:184300098:T:C	50	100	1	0.04666
2:184300189:G:A	50	100	1	0.2086
2:184300299:A:G	50	100	1	0.02179
2:184300349:T:C	50	98	0.99	0.1454
2:184300391:T:C	50	100	0.99	0.1451
2:184300758:T:G	50	100	1	0.06137
2:184300904:G:A	50	100	0.99	0.0935
2:184301211:T:A	50	100	0.99	0.1451
2:184301505:A:G	50	100	1	0.08315
2:184301549:C:T	50	100	1	0.06137
2:184301627:C:T	50	100	1	0.06173
2:184301689:A:C	50	100	1	0.3366
2:184301745:G:T	50	100	0.99	0.09368
2:184302548:T:C	50	100	0.98	0.1463
2:184302625:A:T	50	100	1	0.06137
2:184302822:T:A	50	100	0.99	0.1073
2:184302931:A:T	50	100	1	0.06137
2:184303254:G:A	50	100	1	0.06699
2:184303593:C:T	50	100	1	0.08315
2:184304590:A:T	50	100	1	0.3375
2:184304907:A:G	50	100	1	0.06137
2:184304954:G:A	50	100	1	0.0138
2:184305030:T:G	50	100	1	0.01816
2:184305159:A:G	50	100	1	0.08333
2:184305259:A:G	50	100	1	0.06137
2:184305734:G:A	50	100	1	0.09586
2:184305751:A:T	50	100	1	0.0138
2:184305852:G:A	50	100	1	0.1667
2:184306222:A:C	50	100	1	0.08315
2:184306233:A:T	50	100	1	0.02179
2:184306330:C:T	50	100	1	0.1683
2:184306413:C:G	50	100	1	0.06518
2:184306890:C:G	50	100	1	0.1572
2:184307197:A:G	50	100	1	0.05392
2:184307209:T:C	50	100	1	0.08224
2:184307263:A:G	50	100	1	0.03885
2:184307370:G:A	50	100	1	0.065
2:184307401:T:C	50	100	1	0.06137
2:184307687:G:A	50	100	1	0.06137
2:184307798:A:G	50	100	1	0.1583
2:184308137:G:T	50	100	1	0.01652
2:184308333:T:C	50	98	0.67	0.01398
2:184308347:A:G	50	100	0.95	0.02832
2:184309437:A:G	50	100	1	0.06137
2:184309727:A:T	50	100	1	0.08243
2:184309952:T:C	50	100	1	0.04666
2:184310227:C:A	50	100	1	0.06137
2:184310237:C:T	50	100	0.94	0.02996
2:184310465:C:T	50	100	1	0.03413
2:184310471:C:A	50	100	1	0.06137
2:184310635:A:G	50	96	0.82	0.04375
2:184310927:G:T	50	100	1	0.0138
2:184310972:T:A	50	100	1	0.01797
2:184311008:A:G	50	100	1	0.06191
2:184311161:A:G	50	100	1	0.08333
2:184311334:C:A	50	100	1	0.0138
2:184311383:T:G	50	100	1	0.0138
2:184311513:T:G	50	100	1	0.06536
2:184311540:T:A	50	100	1	0.1142
2:184311763:A:G	50	100	1	0.01797
2:184312097:G:A	50	100	1	0.06173
2:184312141:T:C	50	100	1	0.1569
2:184312211:A:T	50	100	1	0.08333
2:184312282:C:T	49	100	0.92	0.03903
2:184312283:G:A	50	100	1	0.02996
2:184312718:T:G	50	100	1	0.06173
2:184312736:A:C	50	100	1	0.3373
2:184312738:T:A	50	100	1	0.3373
2:184312782:T:C	50	100	1	0.01471
2:184312939:G:C	50	100	1	0.06118
2:184312940:C:T	50	100	1	0.06137
2:184312953:G:T	50	100	1	0.1569
2:184313711:C:T	50	100	1	0.06173
2:184313887:A:G	50	100	1	0.06173
2:184314028:C:T	50	100	0.94	0.02033
2:184314203:C:G	50	100	1	0.08333
2:184314403:G:A	50	100	1	0.01362
2:184314417:A:G	50	100	1	0.06173
2:184314463:A:G	50	100	1	0.06173
2:184314476:T:G	50	100	0.99	0.09205
2:184314852:G:A	50	100	1	0.03631
2:184314892:C:A	50	100	1	0.04702
2:184314974:A:G	50	100	1	0.06209
2:184315349:G:A	50	100	0.98	0.08007
2:184315361:G:A	50	98	0.81	0.01489
2:184315370:A:C	49	98	0.97	0.06155
2:184315409:C:T	48	100	1	0.157
2:184315421:G:A	50	100	1	0.1661
2:184315520:T:C	50	100	1	0.08315
2:184316053:C:G	50	100	1	0.01797
2:184316086:T:C	50	100	1	0.06627
2:184316336:A:G	50	100	1	0.06155
2:184316878:G:T	50	100	1	0.01471
2:184317022:A:G	50	100	1	0.01416
2:184317129:G:C	50	100	1	0.01797
2:184317196:C:T	50	100	1	0.06155
2:184317337:G:A	50	100	1	0.06518
2:184317495:G:A	50	100	0.97	0.06572
2:184317609:C:T	50	100	1	0.157
2:184317794:G:T	50	100	1	0.04757
2:184318058:G:A	50	100	0.94	0.03831
2:184318260:T:G	50	100	1	0.06227
2:184318844:T:G	50	100	1	0.4544
2:184319056:A:G	50	100	1	0.06155
2:184319227:T:C	50	100	1	0.01471
2:184319290:T:C	50	100	1	0.06155
2:184319768:T:C	50	100	0.94	0.02033
2:184319857:T:C	50	100	1	0.01416
2:184319984:G:A	50	100	1	0.06155
2:184319986:C:G	50	100	1	0.02179
2:184320253:A:G	50	100	1	0.06627
2:184320496:T:C	50	100	1	0.01471
2:184320534:G:A	50	100	1	0.06155
2:184320631:C:T	50	100	1	0.01471
2:184321558:T:C	50	100	1	0.1661
2:184321618:C:A	50	100	1	0.09677
2:184321757:T:C	50	100	1	0.08261
2:184321943:C:T	50	100	1	0.06826
2:184322131:G:A	50	100	1	0.0216
2:184322919:C:T	50	100	1	0.06173
2:184323051:C:G	50	100	1	0.09677
2:184323053:G:C	49	100	1	0.04702
2:184323288:G:A	50	100	1	0.0216
2:184323831:T:C	50	100	1	0.0216
2:184323845:T:C	50	100	0.98	0.2433
2:184323863:C:T	50	100	1	0.2133
2:184324144:C:A	50	100	1	0.02197
2:184324454:C:G	50	100	1	0.157
2:184324478:A:C	50	100	1	0.01452
2:184324972:T:C	50	100	1	0.4542
2:184324989:T:A	50	100	1	0.03885
2:184324996:G:C	50	100	0.99	0.2696
2:184325093:G:A	50	100	1	0.2139
2:184325597:C:T	50	100	1	0.01779
2:184325766:G:C	50	100	1	0.2328
2:184325786:A:T	50	100	1	0.2981
2:184325878:C:A	50	100	1	0.01779
2:184325889:A:G	50	100	1	0.2251
2:184326011:T:G	50	100	1	0.1523
2:184326092:C:A	50	100	1	0.01779
2:184326147:T:C	50	100	1	0.4602
2:184326434:G:A	50	100	0.98	0.1093
2:184326561:A:G	50	100	1	0.297
2:184326826:A:G	50	100	1	0.01797
2:184327220:A:T	50	100	1	0.01797
2:184327251:T:C	50	100	0.85	0.01271
2:184327351:T:C	50	100	1	0.03849
2:184327359:T:G	50	100	0.99	0.2516
2:184327603:T:C	50	100	1	0.01598
2:184327921:C:T	49	100	1	0.4606
2:184327951:G:A	48	97.9	1	0.2337
2:184327968:C:T	49	100	1	0.03813
2:184328015:A:G	50	100	1	0.2429
2:184328026:G:A	50	100	1	0.2511
2:184328104:G:T	50	100	0.99	0.08406
2:184328182:G:A	50	100	1	0.01797
2:184328279:A:C	50	100	1	0.01797
2:184328625:A:G	50	100	1	0.01797
2:184328719:C:A	50	100	0.94	0.04267
2:184329038:G:A	50	100	1	0.01797
2:184329197:G:T	50	100	0.99	0.1489
2:184329355:A:G	50	100	1	0.01797
2:184329380:G:A	50	100	1	0.2331
2:184329992:G:A	50	100	1	0.2255
2:184330057:C:T	50	100	0.99	0.1489
2:184330218:G:T	50	100	1	0.06445
2:184330405:G:A	50	100	1	0.2584
2:184330652:C:T	50	100	0.98	0.03903
2:184330745:A:G	50	98	1	0.2191
2:184331224:G:A	50	100	1	0.2585
2:184331317:G:A	50	100	1	0.01797
2:184331600:A:G	48	77.1	0.8	0.1111
2:184331602:A:G	48	95.8	0.95	0.06681
2:184331726:C:G	50	100	1	0.2584
2:184331753:G:T	50	100	1	0.2329
2:184332073:T:C	50	100	1	0.2255
2:184332703:C:T	50	100	1	0.2582
2:184333224:G:A	50	100	1	0.01797
2:184333363:G:A	50	100	1	0.05537
2:184333426:A:T	50	98	0.98	0.02233
2:184333648:A:G	50	100	1	0.01797
2:184333698:T:A	50	100	1	0.4512
2:184333729:A:C	50	100	1	0.2582
2:184333908:A:T	50	100	1	0.01797
2:184334061:G:A	50	100	1	0.2329
2:184334109:T:C	50	100	1	0.02179
2:184334216:A:C	50	100	1	0.01398
2:184334221:C:T	50	98	0.97	0.08715
2:184334567:G:T	50	100	0.99	0.2329
2:184334745:A:G	50	100	1	0.01797
2:184334757:C:T	50	100	0.99	0.03867
2:184334941:A:G	50	100	1	0.01816
2:184335064:G:A	50	100	0.88	0.01398
2:184335151:G:A	50	100	1	0.06427
2:184335393:A:G	50	100	0.91	0.04176
2:184335874:C:T	50	100	0.99	0.04176
2:184336025:G:A	50	100	0.93	0.04194
2:184336042:G:T	50	90	0.9	0.05156
2:184336043:A:T	50	90	0.89	0.05174
2:184336112:C:G	50	100	1	0.01489
2:184336498:A:G	50	100	0.9	0.1489
2:184336663:A:C	50	96	0.94	0.341
2:184337172:G:C	50	100	0.99	0.07298
2:184337336:T:A	50	100	0.99	0.07571
2:184337572:T:A	50	100	0.97	0.09913
2:184338575:C:G	50	100	0.99	0.07534
2:184338820:T:G	50	100	0.99	0.1398
2:184338949:T:A	50	100	1	0.05156
2:184339498:C:T	50	100	1	0.05156
2:184339882:A:C	50	100	0.96	0.1206
2:184340175:T:C	50	98	0.98	0.01216
2:184340700:A:G	50	100	1	0.02614
2:184341469:A:G	50	100	0.97	0.1463
2:184341793:G:A	50	100	0.96	0.02651
2:184341996:T:C	50	100	0.98	0.04267
2:184342542:G:A	50	100	0.98	0.01797
2:184342777:A:G	50	100	1	0.1262
2:184342846:T:C	50	100	0.99	0.1008
2:184342932:T:G	50	100	0.99	0.1002
2:184343657:A:T	50	100	0.99	0.1002
2:184344011:T:C	50	100	1	0.02705
2:184344041:G:T	50	100	0.99	0.1008
2:184344552:A:G	50	100	1	0.1206
2:184344942:C:G	50	100	1	0.1262
2:184345262:T:C	50	100	1	0.07208
2:184345883:T:G	50	100	1	0.1206
2:184346018:T:C	50	98	1	0.1262
2:184346221:C:T	50	100	0.95	0.01561
2:184346290:G:A	50	100	1	0.02651
2:184346648:T:C	50	100	1	0.02505
2:184346716:T:G	50	100	0.98	0.05919
2:184347012:G:A	50	100	1	0.4906
2:184347413:G:A	50	100	1	0.02633
2:184347423:A:C	50	100	0.98	0.01779
2:184347519:T:C	50	100	1	0.1187
2:184347692:A:G	50	100	1	0.09386
2:184348081:G:A	50	100	0.97	0.03758
2:184348224:A:C	50	100	1	0.4857
2:184348281:C:T	50	100	1	0.1189
2:184348617:A:G	50	100	1	0.4857
2:184348813:T:A	50	100	1	0.02633
2:184348974:A:G	50	100	1	0.01144
2:184349242:C:A	50	98	0.99	0.07262
2:184349498:C:T	50	100	1	0.09241
2:184350328:G:A	50	100	1	0.09386
2:184350501:A:G	50	100	1	0.07353
2:184351251:G:T	50	100	1	0.02614
2:184351984:A:T	50	100	1	0.05919
2:184352148:A:G	50	98	0.93	0.01525
2:184352229:G:A	50	100	1	0.07335
2:184352290:A:G	50	100	1	0.1202
2:184352622:G:A	50	100	0.95	0.03105
2:184352667:T:C	50	96	0.92	0.0158
2:184354405:G:T	50	100	0.97	0.03631
2:184355597:G:T	50	100	1	0.0728
2:184356541:T:C	50	100	1	0.0935
2:184356785:A:G	50	100	1	0.01071
2:184356845:C:A	50	100	1	0.07335
2:184357209:C:T	50	100	1	0.02633
2:184357232:T:G	50	100	1	0.2832
2:184357694:G:C	50	100	0.98	0.0216
2:184357838:T:G	50	100	1	0.04829
2:184357870:G:A	49	98	0.95	0.232
2:184358676:T:C	50	100	1	0.09241
2:184359669:C:T	50	100	1	0.1184
2:184359919:A:C	50	98	1	0.01144
2:184360273:A:G	50	100	1	0.0935
2:184360311:A:G	50	100	1	0.05937
2:184360576:G:A	50	100	1	0.07226
2:184360992:A:G	50	100	1	0.05937
2:184361708:A:G	49	100	1	0.01071
2:184362257:T:A	50	100	1	0.3667
2:184362344:C:T	50	100	1	0.4855
2:184362512:A:C	50	100	1	0.07062
2:184363042:A:T	50	100	1	0.3451
2:184363136:C:A	50	100	0.96	0.05265
2:184363218:A:T	50	98	0.91	0.01634
2:184363804:T:G	50	100	0.95	0.04085
2:184364009:G:T	50	100	0.95	0.2315
2:184364101:T:A	50	100	1	0.1276
2:184364393:G:T	50	100	1	0.1276
2:184364580:G:A	50	100	1	0.4855
2:184364678:T:C	50	100	1	0.05955
2:184364782:A:C	50	100	1	0.4857
2:184364853:T:C	50	100	1	0.02633
2:184365219:A:T	50	98	1	0.0719
2:184365253:G:A	50	100	1	0.1278
2:184365271:T:C	50	100	0.99	0.03613
2:184365331:C:T	50	100	1	0.1291
2:184365772:A:T	50	100	1	0.1184
2:184366093:G:T	50	100	1	0.02633
2:184366185:G:T	50	100	1	0.0719
2:184366476:G:A	50	100	1	0.1013
2:184366566:C:G	50	100	1	0.05556
2:184366854:C:A	50	100	1	0.02651
2:184367003:G:A	50	100	1	0.0719
2:184367030:G:A	50	100	0.95	0.01489
2:184367121:T:A	50	100	0.95	0.05973
2:184367201:A:G	50	100	1	0.4853
2:184367292:C:T	50	100	1	0.161
2:184367489:T:A	50	100	1	0.09205
2:184367816:A:G	50	100	1	0.02633
2:184367939:T:C	50	100	1	0.07062
2:184368088:C:G	50	100	0.99	0.1304
2:184368274:A:G	50	98	0.96	0.0719
2:184368464:G:A	50	100	1	0.1184
2:184368709:G:C	50	100	1	0.02669
2:184369317:G:T	50	100	1	0.05556
2:184369340:A:G	50	100	1	0.02633
2:184369529:T:A	50	100	1	0.1276
2:184369616:T:A	50	100	1	0.02651
2:184370205:A:T	50	100	1	0.02033
2:184370217:A:G	50	100	1	0.02633
2:184370415:G:C	49	100	1	0.05955
2:184370439:A:G	50	100	1	0.09205
2:184370503:C:A	50	100	1	0.1184
2:184371134:T:C	50	100	1	0.1102
2:184371260:C:A	50	100	1	0.0719
2:184371263:C:T	50	100	1	0.03431
2:184371998:G:A	50	100	1	0.02633
2:184372015:C:T	50	100	1	0.09205
2:184372370:A:G	50	100	1	0.01216
2:184373234:G:A	50	100	1	0.09477
2:184373954:A:G	50	100	1	0.1276
2:184374012:A:G	50	100	1	0.02633
2:184374721:G:T	50	100	1	0.2889
2:184374730:C:T	50	100	1	0.1011
2:184374979:G:A	50	100	1	0.0512
2:184375202:A:G	50	100	1	0.02633
2:184375370:A:G	50	100	1	0.07153
2:184375513:G:C	50	100	1	0.05955
2:184376454:A:G	50	100	1	0.0719
2:184377046:T:C	50	100	1	0.07081
2:184377157:G:T	50	100	1	0.07153
2:184377372:T:A	50	100	0.91	0.02124
2:184378113:C:T	50	100	1	0.1006
2:184378129:G:A	50	100	1	0.09259
2:184378139:T:G	50	100	1	0.02633
2:184378739:G:A	50	100	0.99	0.02596
2:184378782:G:A	50	100	1	0.07081
2:184378973:C:T	50	100	1	0.1187
2:184379362:A:T	50	100	1	0.05556
2:184379532:C:T	50	100	1	0.09277
2:184379708:G:C	50	100	1	0.07081
2:184380300:T:C	50	100	1	0.02524
2:184380482:G:A	50	100	1	0.02633
2:184381134:G:A	50	100	1	0.01071
2:184381286:A:G	50	100	1	0.05519
2:184381623:A:G	50	100	1	0.07135
2:184382160:C:T	49	100	0.96	0.07734
2:184382290:A:G	49	100	0.96	0.07752
2:184382530:C:G	49	100	0.97	0.1273
2:184382954:T:A	49	100	0.99	0.102
2:184383811:A:G	49	98	0.92	0.02869
2:184384696:A:G	49	98	0.92	0.02869
2:184385339:T:C	49	100	0.96	0.07825
2:184385473:A:T	49	100	0.99	0.09368
2:184385508:C:T	49	100	0.93	0.01543
2:184386032:G:A	49	98	0.93	0.02869
2:184386323:T:C	49	100	1	0.09368
2:184387024:C:T	49	100	1	0.09386
2:184387040:T:C	49	98	0.98	0.3549
2:184387114:C:T	49	98	0.98	0.3551
2:184387402:G:T	49	100	0.99	0.1009
2:184387441:A:G	49	100	1	0.09368
2:184387788:G:A	49	98	0.98	0.3549
2:184388022:A:C	49	100	0.96	0.07771
2:184388063:A:G	49	98	0.94	0.06935
2:184388102:G:C	49	100	0.99	0.01816
2:184388317:G:A	49	100	1	0.09368
2:184389097:A:G	49	100	0.98	0.05719
2:184389221:G:A	49	98	0.92	0.02869
2:184389410:A:G	49	100	0.99	0.1009
2:184389554:T:C	49	100	0.96	0.07716
2:184389783:A:G	49	100	0.98	0.05737
2:184389903:G:T	49	100	1	0.01089
2:184389938:G:C	49	98	0.92	0.02869
2:184390164:G:A	49	100	0.97	0.1282
2:184390447:A:G	49	100	0.97	0.1282
2:184391615:T:C	49	100	0.96	0.07716
2:184391697:C:T	49	100	0.98	0.1765
2:184392476:A:G	49	100	0.99	0.1015
2:184392595:T:C	49	100	0.98	0.02088
2:184392688:G:A	48	100	0.99	0.3845
2:184392864:A:C	49	98	0.95	0.1089
2:184392912:G:A	49	100	0.99	0.09368
2:184393114:C:T	49	100	0.98	0.05283
2:184393581:G:C	49	98	0.95	0.07353
2:184393987:G:A	48	100	0.97	0.1267
2:184395115:A:T	49	98	0.92	0.03014
2:184395287:G:A	49	98	0.95	0.07353
2:184395334:T:C	49	100	0.98	0.2776
2:184395550:T:A	49	100	0.96	0.05283
2:184395586:T:A	49	100	0.76	0.01525
2:184395816:C:T	49	100	1	0.01198
2:184396101:T:C	49	98	0.97	0.01725
2:184396159:G:T	49	98	0.95	0.07353
2:184396237:T:A	49	100	0.96	0.05301
2:184396551:G:T	49	98	0.92	0.02996
2:184396828:A:G	49	98	0.95	0.07335
2:184397108:C:T	49	100	0.99	0.1017
2:184397163:G:A	49	98	0.95	0.07335
2:184397296:A:G	49	98	0.97	0.01725
2:184397352:T:C	49	98	0.95	0.07335
2:184397475:A:G	49	100	0.99	0.09368
2:184397509:A:C	49	100	0.97	0.1276
2:184397578:C:T	49	100	0.99	0.1015
2:184397717:T:C	49	98	0.91	0.0728
2:184397751:G:A	49	98	0.9	0.06972
2:184397997:T:C	49	98	0.97	0.01725
2:184398005:A:C	49	100	0.97	0.1264
2:184398064:A:G	49	98	0.92	0.03014
2:184398521:C:A	49	100	0.99	0.08115
2:184398741:T:C	49	95.9	0.94	0.06699
2:184399224:T:G	49	98	0.92	0.03032
2:184399432:A:C	49	100	0.97	0.1258
2:184399902:T:C	49	100	0.99	0.09368
2:184400011:G:T	50	98	1	0.05755
2:184400238:C:T	50	100	0.99	0.2999
2:184400289:T:C	50	100	0.95	0.02723
2:184400360:A:G	50	98	1	0.0581
2:184400937:T:C	50	100	0.97	0.02723
2:184401015:T:C	50	98	0.99	0.1247
2:184401615:G:A	50	100	1	0.01725
2:184401838:A:C	50	100	1	0.02796
2:184402023:T:C	50	100	0.94	0.02651
2:184403398:T:A	50	100	0.99	0.02088
2:184403612:C:A	50	100	0.99	0.2887
2:184403638:C:A	50	100	1	0.0285
2:184403642:C:T	50	100	0.96	0.05919
2:184404018:A:G	50	100	0.96	0.05919
2:184404121:T:C	50	100	0.98	0.02723
2:184404237:G:A	50	100	0.97	0.05919
2:184404331:G:A	50	100	0.98	0.02723
2:184404333:G:T	50	100	0.98	0.03014
2:184404623:A:G	50	100	0.97	0.05919
2:184404835:A:G	50	100	0.97	0.05937
2:184405110:A:G	50	100	0.99	0.05828
2:184405251:T:C	50	100	1	0.02088
2:184405490:A:G	50	100	0.97	0.05919
2:184405623:C:T	50	92	0.98	0.02669
2:184405661:T:C	50	100	0.97	0.05919
2:184405720:T:C	50	100	0.98	0.03105
2:184405727:A:T	50	100	0.98	0.09967
2:184405851:A:C	50	100	0.97	0.05919
2:184405903:G:A	50	100	0.97	0.05919
2:184406320:T:A	50	100	0.99	0.04412
2:184406747:T:C	50	100	0.99	0.02705
2:184407394:C:T	50	100	0.99	0.02741
2:184407504:T:C	50	100	0.99	0.03413
2:184407619:T:A	50	100	0.99	0.2275
2:184407849:A:G	50	100	0.98	0.02705
2:184407983:A:G	50	100	0.98	0.1002
2:184408405:G:A	50	100	0.98	0.02705
2:184408484:G:T	50	100	1	0.02778
2:184408493:A:G	50	100	0.99	0.0581
2:184408500:A:T	50	100	1	0.1734
2:184408805:G:T	50	100	0.99	0.05737
2:184408881:G:A	50	100	0.98	0.02705
2:184409608:T:C	50	94	0.84	0.04684
2:184409719:C:A	50	100	0.98	0.0443
2:184409802:G:A	50	100	0.99	0.05719
2:184409934:T:G	50	100	1	0.02306
2:184410140:T:A	50	100	0.98	0.02705
2:184410593:C:A	50	100	1	0.1736
2:184410617:T:A	50	100	0.98	0.2714
2:184410647:C:A	50	98	0.9	0.04248
2:184410792:C:T	50	100	1	0.05773
2:184411276:C:T	50	98	1	0.2872
2:184411308:G:A	50	98	0.99	0.08497
2:184411947:C:A	50	100	0.98	0.2718
2:184411992:A:T	50	100	1	0.02796
2:184412059:C:T	50	100	0.98	0.1244
2:184412325:T:A	29	89.7	0.86	0.05156
2:184412326:A:G	37	94.6	0.84	0.06046
2:184412327:T:A	39	94.9	0.82	0.01979
2:184412329:T:A	39	94.9	0.91	0.01344
2:184412450:T:C	50	100	0.99	0.05737
2:184412601:T:C	50	98	0.99	0.05846
2:184412671:G:C	50	98	0.98	0.08515
2:184412681:C:A	50	98	0.99	0.05846
2:184412849:T:C	50	100	0.98	0.2716
2:184412873:A:G	50	98	0.99	0.05846
2:184413273:T:G	50	100	0.98	0.02796
2:184413572:T:C	50	100	0.97	0.01797
2:184413575:T:C	50	100	0.97	0.01797
2:184414360:G:A	50	98	0.9	0.2531
2:184414413:C:T	50	100	0.96	0.01816
2:184414557:C:T	50	98	0.92	0.03686
2:184414593:G:A	50	90	0.83	0.2625
2:184415102:G:T	50	94	0.79	0.09931
2:184415446:C:T	50	94	0.93	0.169
2:184415452:A:G	50	88	0.76	0.2171
2:184415483:C:T	50	100	0.92	0.05556
2:184415603:C:T	50	100	0.86	0.01162
2:184415642:T:C	50	98	0.9	0.1184
2:184415690:C:T	50	88	0.89	0.3551
2:184415806:T:A	50	96	0.89	0.03068
2:184416134:C:T	50	100	0.9	0.09586
2:184416145:A:G	50	100	0.92	0.05828
2:184416202:C:T	50	98	0.86	0.03486
2:184416362:C:T	50	90	0.92	0.3558
2:184416516:G:C	50	98	0.95	0.1636
2:184416978:G:A	50	90	0.92	0.2936
2:184417003:C:T	50	92	0.89	0.3192
2:184417062:T:G	50	90	0.91	0.2938
2:184417111:A:G	50	98	0.85	0.06409
2:184417119:A:G	50	92	0.91	0.3722
2:184417155:A:G	48	95.8	0.83	0.01053
2:184417238:T:C	50	98	0.86	0.163
2:184417243:A:C	50	98	0.9	0.1921
2:184417452:T:C	50	98	0.94	0.1009
2:184417666:T:A	50	98	0.91	0.1374
2:184417683:T:G	50	96	0.94	0.1914
2:184417819:T:C	50	98	0.92	0.1955
2:184418065:G:A	50	100	0.86	0.07081
2:184418213:A:G	50	98	0.93	0.1289
2:184418328:G:C	50	98	0.96	0.1785
2:184418518:G:T	50	100	0.97	0.06736
2:184418678:G:A	50	94	0.94	0.272
2:184418756:T:C	50	100	0.85	0.02451
2:184418836:C:A	50	100	0.96	0.4112
2:184419181:T:G	50	100	0.97	0.0187
2:184419252:T:C	50	100	0.88	0.07171
2:184419574:C:G	50	98	0.92	0.1385
2:184419702:G:A	50	98	0.97	0.3054
2:184419973:C:T	50	98	1	0.04321
2:184420040:C:T	50	98	1	0.04321
2:184420494:T:C	50	98	0.98	0.0866
2:184420649:T:A	50	98	0.98	0.08569
2:184420815:T:A	50	100	0.99	0.03758
2:184420816:A:T	50	98	0.96	0.4973
2:184420817:A:T	50	100	0.99	0.03831
2:184421182:A:G	50	98	1	0.03958
2:184421504:G:A	50	100	0.96	0.01725
2:184421598:C:T	50	100	0.99	0.1137
2:184421601:G:A	50	100	0.96	0.0118
2:184421818:A:G	50	100	0.99	0.1649
2:184421873:G:C	50	100	0.99	0.03849
2:184421981:T:G	50	100	0.98	0.1019
2:184422130:G:T	50	98	0.92	0.04394
2:184422151:G:A	50	100	0.92	0.01253
2:184422364:C:T	50	100	1	0.0118
2:184422449:C:T	50	100	1	0.01398
2:184422484:T:C	50	100	1	0.0915
2:184422504:A:T	50	100	0.97	0.04049
2:184422510:T:A	50	100	0.98	0.03667
2:184422535:T:C	50	100	0.99	0.03395
2:184422660:A:G	50	100	1	0.1191
2:184423004:G:T	50	100	0.92	0.01344
2:184423063:T:A	50	100	1	0.3368
2:184423261:T:C	50	98	0.93	0.04375
2:184423667:A:T	50	100	0.97	0.02996
2:184424052:G:T	50	100	1	0.03903
2:184424196:C:T	50	100	0.97	0.1944
2:184424217:T:C	50	100	0.98	0.4691
2:184424450:A:G	50	100	1	0.2476
2:184424679:G:A	50	100	0.99	0.03667
2:184425000:T:C	50	100	1	0.0955
2:184425069:G:A	50	100	1	0.2524
2:184425351:C:T	50	98	0.96	0.01979
2:184425489:G:A	50	100	1	0.0118
2:184425545:G:A	50	100	1	0.2473
2:184425550:T:G	50	100	1	0.09041
2:184425734:C:T	50	100	1	0.4098
2:184425742:G:C	50	100	1	0.2529
2:184425780:T:C	50	100	1	0.2527
2:184426055:C:T	50	100	0.99	0.03667
2:184426338:C:T	50	100	1	0.3671
2:184426464:C:T	50	100	1	0.4098
2:184426570:A:G	50	100	1	0.3673
2:184426671:G:T	50	100	1	0.2522
2:184426696:C:T	50	100	1	0.03831
2:184427117:G:A	50	100	1	0.0118
2:184427167:A:G	50	100	0.98	0.05683
2:184427508:A:G	50	100	1	0.01398
2:184427666:C:G	50	100	1	0.03831
2:184427917:G:C	50	100	1	0.3676
2:184428348:T:C	50	100	1	0.2522
2:184428363:A:C	50	100	0.99	0.03395
2:184428499:G:C	50	100	1	0.05465
2:184428552:A:G	50	100	1	0.01398
2:184428654:C:T	50	100	1	0.03831
2:184428715:G:A	50	100	0.96	0.01725
2:184428751:T:C	50	100	1	0.09096
2:184428854:G:A	50	100	1	0.1578
2:184428919:C:T	50	100	1	0.2467
2:184428982:A:C	50	100	0.98	0.04484
2:184429189:G:A	50	100	1	0.262
2:184429246:C:T	50	100	0.93	0.01253
2:184429546:C:T	50	100	0.99	0.03631
2:184429639:G:A	50	98	1	0.2469
2:184429720:C:T	50	100	1	0.2515
2:184429801:G:T	50	100	0.99	0.03631
2:184429936:C:G	50	100	1	0.04303
2:184430080:T:C	50	100	1	0.252
2:184430285:C:T	49	100	1	0.217
2:184430292:G:T	50	100	1	0.04303
2:184430326:A:G	50	100	1	0.2518
2:184430357:A:C	50	100	1	0.2518
2:184430414:C:T	50	100	1	0.2516
2:184430625:A:G	50	100	1	0.2511
2:184430634:T:C	50	100	1	0.2466
2:184430685:A:G	50	100	1	0.2516
2:184430863:A:G	50	100	1	0.03849
2:184430918:G:A	50	100	0.94	0.01471
2:184430963:T:A	50	100	1	0.2516
2:184431166:T:C	50	100	1	0.2466
2:184431231:A:T	50	100	1	0.03359
2:184431282:G:A	50	100	1	0.0118
2:184431368:G:T	50	100	1	0.03359
2:184431370:C:T	50	100	1	0.2516
2:184431531:T:C	50	100	1	0.2516
2:184431609:C:G	50	100	1	0.2516
2:184431623:G:A	50	100	1	0.04012
2:184431933:T:C	50	100	1	0.05465
2:184432157:T:C	50	100	0.93	0.01253
2:184432639:C:T	50	100	1	0.05465
2:184432888:C:T	50	100	1	0.03794
2:184433240:A:G	50	100	1	0.4018
2:184433275:T:C	50	100	1	0.05556
2:184433643:G:A	50	100	1	0.09731
2:184433852:T:G	50	98	1	0.4646
2:184433924:A:G	50	100	1	0.06609
2:184434354:G:T	50	100	0.99	0.4682
2:184434499:A:C	50	100	1	0.4573
2:184434891:T:G	50	100	1	0.4871
2:184435027:T:C	50	100	1	0.4281
2:184435103:A:G	50	100	1	0.03922
2:184435466:T:C	50	100	1	0.09368
2:184435914:C:A	50	100	1	0.4726
2:184436256:C:A	50	100	1	0.13
2:184436521:A:C	50	100	1	0.01216
2:184436632:G:T	50	100	1	0.03813
2:184437153:A:C	50	100	1	0.0118
2:184437193:G:T	50	100	1	0.2093
2:184437286:C:G	50	100	1	0.3793
2:184437765:C:T	50	100	1	0.03994
2:184438376:G:A	50	100	0.94	0.04684
2:184438391:A:C	50	100	0.99	0.1055
2:184438461:C:A	50	100	1	0.04067
2:184438524:T:C	50	100	0.99	0.05029
2:184438538:A:G	50	100	0.89	0.02996
2:184438679:C:T	50	98	1	0.4392
2:184438896:A:G	50	100	1	0.1601
2:184438975:G:C	50	100	1	0.1098
2:184439614:C:T	50	98	0.99	0.39
2:184439640:T:G	50	100	1	0.0325
2:184439867:T:C	50	100	1	0.05392
2:184440015:G:A	50	100	1	0.01107
2:184440081:C:T	50	100	0.98	0.08751
2:184440152:C:T	50	100	0.86	0.01216
2:184440202:C:T	50	98	1	0.4339
2:184440219:T:C	50	100	0.99	0.4907
2:184440304:A:G	50	98	1	0.3675
2:184440339:T:A	49	100	0.98	0.0906
2:184440594:A:G	50	100	1	0.1118
2:184440641:C:T	50	100	1	0.0532
2:184440659:G:T	50	98	1	0.3431
2:184440814:A:T	50	98	1	0.04575
2:184441077:C:T	50	100	0.99	0.4508
2:184441230:A:G	50	100	1	0.445
2:184441405:A:G	50	100	1	0.01035
2:184441593:T:C	50	100	0.99	0.4768
2:184441695:G:T	50	100	1	0.04938
2:184442264:A:G	50	98	0.98	0.343
2:184442808:T:A	50	100	0.98	0.02741
2:184443031:G:A	50	100	1	0.3551
2:184443779:T:G	50	98	1	0.05428
2:184443812:G:A	50	100	0.9	0.03558
2:184443880:G:A	50	88	0.9	0.1122
2:184444003:T:C	50	98	1	0.04557
2:184444912:C:A	50	98	0.98	0.01071
2:184445365:C:T	50	100	1	0.05356
2:184445447:G:T	50	100	1	0.05374
2:184446228:A:G	50	100	1	0.05374
2:184446368:C:T	50	98	1	0.3293
2:184446698:G:C	50	98	1	0.3437
2:184446808:T:G	50	100	1	0.04557
2:184447234:G:A	50	100	1	0.01035
2:184447330:C:A	50	100	1	0.01452
2:184447671:A:G	50	100	1	0.05011
2:184447833:G:A	50	98	0.99	0.3809
2:184448453:C:A	50	100	1	0.427
2:184448455:T:C	50	100	1	0.3439
2:184448785:A:C	50	100	0.96	0.0345
2:184449132:G:C	50	100	1	0.4163
2:184449379:G:A	50	100	0.97	0.155
2:184449381:C:G	50	100	1	0.05283
2:184450775:G:T	50	98	0.98	0.08987
2:184450865:C:T	50	96	0.93	0.01216
2:184451730:C:T	50	100	0.96	0.1581
2:184452153:G:C	50	100	0.99	0.4951
2:184452671:T:G	50	100	0.94	0.05628
2:184454187:T:G	50	100	1	0.4851
2:184454719:T:C	50	100	1	0.1086
2:184455043:T:A	50	100	1	0.3448
2:184455332:A:G	50	100	1	0.0581
2:184455499:C:T	50	98	0.85	0.02669
2:184456103:A:G	50	100	1	0.01325
2:184456332:A:C	50	100	0.9	0.03468
2:184456351:G:C	50	100	1	0.3804
2:184456636:A:G	50	98	0.98	0.02651
2:184456640:T:C	50	98	0.98	0.02651
2:184456673:T:A	50	100	0.98	0.03922
2:184456815:G:A	50	100	0.83	0.0118
2:184457131:T:C	50	100	1	0.01216
2:184457161:A:T	50	100	1	0.3853
2:184457764:A:G	50	100	1	0.4946
2:184457786:C:G	50	100	1	0.3413
2:184457910:G:A	50	100	1	0.3413
2:184458172:T:C	50	100	1	0.4936
2:184458184:G:T	50	100	0.99	0.03431
2:184458383:T:C	49	100	1	0.01017
2:184458585:T:C	50	100	0.94	0.04194
2:184458673:A:G	50	100	1	0.4759
2:184459529:T:C	50	98	0.99	0.04811
2:184459839:A:C	50	100	0.99	0.03431
2:184459882:G:A	50	98	0.99	0.4506
2:184460346:C:T	50	96	0.99	0.1131
2:184460444:T:A	50	98	0.99	0.4497
2:184460474:G:T	50	100	0.95	0.04321
2:184461053:T:C	50	100	0.96	0.01961
2:184461299:C:A	50	100	1	0.3415
2:184461524:C:T	50	100	1	0.4562
2:184461728:T:G	50	100	1	0.4958
2:184461799:G:A	50	100	0.99	0.4926
2:184461937:A:G	50	98	0.99	0.3464
2:184462127:A:C	50	100	0.93	0.01289
2:184462172:C:A	50	100	1	0.3464
2:184462739:G:T	50	100	1	0.4562
2:184462938:T:C	50	98	1	0.01017
2:184462953:T:C	50	98	0.99	0.4495
2:184462973:T:C	50	100	1	0.3462
2:184462997:T:C	50	98	1	0.01035
2:184463256:A:G	50	100	1	0.0118
2:184463422:G:A	50	98	1	0.4499
2:184464372:T:A	50	100	0.98	0.02741
2:184464399:A:T	50	100	0.93	0.01289
2:184464523:G:A	50	100	0.98	0.05447
2:184464964:G:A	50	100	0.99	0.3324
2:184466056:G:A	50	100	0.95	0.01107
2:184466405:C:T	50	100	0.97	0.03413
2:184466568:A:C	50	100	1	0.01398
2:184466590:T:G	50	100	0.99	0.3469
2:184467088:A:G	50	100	0.98	0.04412
2:184467506:C:G	50	98	0.97	0.05338
2:184468347:A:G	50	100	0.99	0.01053
2:184468427:A:T	50	100	0.94	0.01434
2:184468459:T:G	50	100	0.97	0.04248
2:184468990:C:T	50	100	0.99	0.4188
2:184469165:C:T	50	100	0.96	0.05265
2:184469193:A:G	50	100	0.99	0.01053
2:184469348:G:A	50	100	0.97	0.03086
2:184469371:T:A	50	100	0.99	0.4045
2:184469529:C:T	50	100	0.99	0.3322
2:184469988:G:A	50	100	1	0.01362
2:184470105:T:C	50	100	0.93	0.01289
2:184470423:C:T	50	98	0.94	0.04085
2:184472161:G:A	50	100	0.92	0.01906
2:184472835:A:G	50	100	0.99	0.3473
2:184473054:C:A	50	100	1	0.02505
2:184473607:C:T	45	100	0.95	0.06155
2:184473992:A:G	50	100	0.99	0.01362
2:184474125:C:T	50	100	1	0.02505
2:184474606:C:T	50	100	1	0.3466
2:184474748:C:T	50	100	1	0.3469
2:184474810:T:C	50	100	1	0.02505
2:184474821:C:T	50	100	0.88	0.0305
2:184475194:A:C	50	98	0.99	0.4951
2:184476200:G:A	50	100	0.97	0.05937
2:184476901:T:A	50	100	0.95	0.01035
2:184477103:T:A	50	100	0.99	0.02723
2:184477111:A:T	50	100	0.99	0.02415
2:184477145:G:A	50	100	0.99	0.4401
2:184477315:A:G	50	100	0.98	0.4395
2:184477403:A:C	50	100	1	0.01089
2:184478048:C:T	50	100	0.99	0.364
2:184478103:A:G	50	100	0.94	0.03522
2:184478494:C:T	50	100	0.8	0.02397
2:184478636:G:C	50	100	0.98	0.05283
2:184478818:C:T	50	100	1	0.3457
2:184479459:A:G	49	100	0.99	0.03595
2:184479951:G:C	50	100	1	0.02723
2:184480464:T:A	50	100	0.95	0.03631
2:184480734:C:T	50	100	0.99	0.3642
2:184481061:A:T	50	100	0.94	0.07934
2:184481475:G:C	50	98	0.99	0.2589
2:184481556:A:G	50	100	0.99	0.3711
2:184481639:G:A	50	100	1	0.01743
2:184481699:C:T	50	100	0.95	0.04503
2:184481787:T:G	50	100	0.97	0.03304
2:184481854:A:G	50	98	0.97	0.1674
2:184481950:T:C	50	100	1	0.01071
2:184482295:A:G	50	100	1	0.01089
2:184482498:A:G	50	100	0.88	0.01344
2:184483781:C:T	50	100	0.92	0.03159
2:184484150:A:C	50	100	0.92	0.01943
2:184484778:G:A	50	100	1	0.1478
2:184484852:C:A	50	100	0.93	0.02378
2:184485742:A:G	50	100	0.99	0.04593
2:184485865:C:G	50	100	1	0.1472
2:184485875:G:A	50	100	0.99	0.413
2:184485984:G:A	50	100	0.98	0.1601
2:184486017:C:T	50	100	0.97	0.0472
2:184486787:G:A	50	100	0.97	0.04739
2:184486946:A:C	50	100	1	0.01543
2:184487418:G:A	50	100	0.91	0.03504
2:184487492:C:A	49	100	0.99	0.4568
2:184488608:A:G	50	100	1	0.01525
2:184488746:T:G	50	100	1	0.3582
2:184489318:C:T	50	100	0.94	0.06046
2:184489368:G:A	50	100	1	0.01525
2:184489681:G:A	50	100	0.88	0.01525
2:184489853:A:G	50	100	0.93	0.02397
2:184489865:T:G	50	100	0.93	0.02397
2:184489873:A:G	50	100	1	0.01416
2:184490113:A:G	50	98	1	0.3858
2:184490192:G:T	50	100	0.98	0.04739
2:184490365:T:C	50	100	1	0.01834
2:184490854:C:T	50	100	1	0.01543
2:184490871:C:T	50	100	0.98	0.1467
2:184490968:C:T	50	100	1	0.3582
2:184491021:G:A	50	100	0.98	0.04739
2:184491106:T:G	50	100	0.99	0.08606
2:184492194:G:A	50	100	0.99	0.1471
2:184492252:T:A	50	100	1	0.01525
2:184492422:A:C	50	100	0.99	0.1474
2:184492521:C:T	50	100	0.96	0.02342
2:184492755:A:G	50	100	0.99	0.08606
2:184492805:C:A	50	98	1	0.358
2:184492989:C:T	50	100	0.99	0.1476
2:184493357:T:C	50	100	1	0.3366
2:184493538:T:G	50	96	1	0.3706
2:184493742:A:G	50	100	1	0.01489
2:184494793:T:C	50	100	0.99	0.03195
2:184494871:C:T	50	98	0.99	0.3706
2:184494903:A:G	50	98	0.87	0.01271
2:184494918:T:C	50	100	0.99	0.4083
2:184495307:C:T	50	100	1	0.01616
2:184495449:G:A	50	100	0.99	0.3235
2:184495554:A:T	50	98	1	0.3584
2:184496091:G:A	50	100	0.99	0.04557
2:184496427:A:G	50	100	1	0.0167
2:184496587:C:T	50	100	0.97	0.03304
2:184496821:C:T	50	98	1	0.4305
2:184496852:A:G	50	100	1	0.3588
2:184497212:T:C	50	100	0.97	0.0463
2:184497422:T:C	50	100	0.99	0.2745
2:184497517:T:C	50	100	0.99	0.4252
2:184497756:G:T	50	98	1	0.3591
2:184497863:G:A	50	100	0.99	0.2749
2:184498054:C:T	50	100	1	0.01688
2:184498105:T:C	50	98	1	0.3339
2:184498365:T:C	50	100	0.98	0.03304
2:184498416:C:T	48	95.8	1	0.132
2:184498637:T:A	49	100	0.98	0.03359
2:184499552:A:G	50	100	1	0.4365
2:184499909:G:T	50	100	1	0.01688
2:184500362:G:A	50	100	1	0.01725
2:184500618:A:C	50	100	0.92	0.01943
2:184500736:C:A	50	100	0.98	0.08442
2:184500844:G:T	50	100	1	0.01725
2:184500845:C:A	50	100	1	0.01725
2:184500851:A:G	50	100	0.96	0.04521
2:184501475:T:A	50	100	1	0.01434
2:184501849:T:A	50	100	0.99	0.02578
2:184502238:C:A	50	98	1	0.132
2:184502279:T:C	50	98	1	0.132
2:184502342:A:G	50	100	1	0.01325
2:184502597:A:G	50	100	0.96	0.02306
2:184502773:T:C	50	100	1	0.01725
2:184502778:C:T	50	100	1	0.01688
2:184503902:G:A	50	100	0.99	0.03214
2:184504051:G:T	50	100	1	0.04194
2:184504064:A:G	50	98	0.99	0.132
2:184504111:T:C	50	100	1	0.3595
2:184504580:G:A	50	100	1	0.01688
2:184504798:A:C	50	100	1	0.01725
2:184504826:A:G	50	100	0.94	0.01743
2:184504896:G:T	50	100	1	0.04521
2:184504912:C:T	50	100	0.87	0.01325
2:184504917:G:C	50	100	0.99	0.02469
2:184504922:G:A	50	100	1	0.356
2:184505284:G:C	50	100	1	0.03322
2:184505630:A:T	50	100	1	0.01688
2:184506059:A:G	50	100	0.99	0.04521
2:184506418:C:T	50	100	1	0.04521
2:184506836:C:T	50	100	1	0.04194
2:184507170:G:A	50	100	0.97	0.1135
2:184507416:T:C	50	100	1	0.01144
2:184507680:G:A	50	100	0.92	0.01943
2:184507851:T:C	50	100	0.97	0.1333
2:184508256:G:A	50	98	1	0.3849
2:184508425:A:G	50	98	1	0.1187
2:184508462:T:C	50	100	1	0.3469
2:184508786:C:T	50	100	1	0.04503
2:184509462:T:C	50	100	1	0.03304
2:184509615:C:A	50	100	1	0.04503
2:184510269:G:T	50	100	0.99	0.3907
2:184510299:T:G	50	100	0.99	0.3907
2:184510538:G:T	50	100	0.99	0.2716
2:184510710:A:G	50	80	0.71	0.06282
2:184510711:A:G	50	94	1	0.3524
2:184511570:T:A	50	100	0.99	0.3905
2:184511788:T:C	50	100	1	0.04212
2:184511833:C:T	50	98	0.99	0.372
2:184511940:G:C	50	98	0.99	0.3722
2:184511949:T:C	50	100	1	0.01707
2:184512552:A:T	50	100	1	0.01761
2:184512993:G:A	50	100	0.95	0.02651
2:184513461:C:T	50	100	0.99	0.02215
2:184513885:G:A	50	96	0.98	0.1311
2:184515045:T:C	50	96	0.95	0.1314
2:184515437:T:G	49	100	0.98	0.343
2:184515635:G:A	50	100	0.98	0.177
2:184515755:G:A	50	100	0.96	0.06699
2:184515905:G:A	50	100	0.93	0.03885
2:184515955:C:G	50	100	0.98	0.3998
2:184516781:A:C	50	100	0.99	0.3393
2:184516900:T:A	50	100	0.99	0.01162
2:184516924:T:A	50	100	0.98	0.2718
2:184517234:G:C	50	100	0.99	0.03086
2:184517479:C:G	50	100	0.88	0.01688
2:184518009:T:C	50	100	0.99	0.4085
2:184518026:T:G	50	100	1	0.01416
2:184518165:T:A	50	100	0.95	0.03867
2:184518234:T:C	50	100	0.98	0.1184
2:184518714:A:G	50	100	0.89	0.01235
2:184518724:G:A	50	100	0.99	0.3001
2:184518846:T:A	50	100	1	0.01834
2:184518985:G:C	50	100	0.99	0.3005
2:184519258:A:T	50	100	0.99	0.4081
2:184519364:C:A	50	100	1	0.177
2:184520148:G:A	50	100	1	0.177
2:184520328:T:G	50	100	0.98	0.03214
2:184520694:C:G	50	100	1	0.01471
2:184521021:T:C	50	100	0.98	0.05882
2:184521082:G:T	50	100	0.99	0.04012
2:184521763:A:G	50	100	1	0.05683
2:184522032:T:A	50	100	1	0.03867
2:184524300:G:T	50	100	0.99	0.08642
2:184524574:G:A	50	100	0.8	0.01779
2:184524613:C:T	50	100	1	0.01235
2:184524801:T:C	50	100	1	0.01834
2:184524973:C:T	50	100	0.99	0.1767
2:184525310:T:C	50	100	0.99	0.02996
2:184525367:T:C	50	100	0.94	0.1191
2:184525387:C:A	50	100	0.99	0.05537
2:184526158:C:G	50	100	0.99	0.3041
2:184526582:C:G	50	100	0.96	0.1521
2:184526747:A:G	50	100	0.99	0.04031
2:184526986:T:C	50	100	1	0.01344
2:184527135:T:C	50	100	0.97	0.01107
2:184527422:A:T	50	100	0.96	0.01162
2:184527553:A:G	50	100	0.99	0.1688
2:184527880:C:T	50	100	1	0.05664
2:184527943:T:C	50	100	0.94	0.04049
2:184528234:T:A	50	100	1	0.01725
2:184528702:T:A	50	100	0.97	0.1523
2:184528937:T:C	50	100	0.97	0.03776
2:184529331:A:G	50	100	1	0.02996
2:184529884:T:C	50	100	0.94	0.0158
2:184529945:C:A	50	98	0.96	0.06336
2:184530175:C:T	50	100	0.99	0.03431
2:184530405:G:A	50	98	0.96	0.03976
2:184530496:G:A	50	100	0.99	0.1723
2:184530584:G:A	50	100	0.99	0.2435
2:184530796:A:T	50	100	1	0.1688
2:184530798:C:A	50	100	1	0.1688
2:184530960:A:G	50	98	0.96	0.03286
2:184530980:G:C	50	100	1	0.1698
2:184530981:T:C	50	100	0.99	0.1725
2:184531376:G:T	50	98	0.99	0.2716
2:184531620:A:T	41	92.7	0.93	0.2168
2:184531759:A:G	50	100	0.98	0.05428
2:184532028:A:C	50	100	0.97	0.03976
2:184532459:A:G	50	100	1	0.02015
2:184532834:T:C	50	100	1	0.2712
2:184533069:G:T	50	100	0.81	0.01725
2:184533531:G:A	50	100	1	0.01126
2:184533560:C:T	50	100	0.98	0.1708
2:184533597:T:C	50	100	1	0.2718
2:184533816:C:T	50	100	0.95	0.0167
2:184533962:T:G	50	100	0.97	0.04539
2:184534186:A:G	50	100	0.99	0.03849
2:184534352:C:G	50	98	0.99	0.1681
2:184534553:A:G	50	100	1	0.01525
2:184535012:A:T	50	100	0.98	0.01017
2:184535094:A:T	50	100	0.99	0.309
2:184535446:G:C	50	100	0.98	0.01089
2:184535576:G:A	50	100	0.99	0.1894
2:184535978:C:T	50	100	0.99	0.2168
2:184536538:A:C	50	100	1	0.1719
2:184537592:T:C	50	100	0.98	0.05338
2:184537622:T:C	50	100	0.98	0.09078
2:184537634:C:T	50	100	1	0.1801
2:184537741:T:C	50	100	1	0.03758
2:184537746:A:G	50	100	1	0.03758
2:184537751:T:C	50	100	1	0.03758
2:184537769:A:C	50	100	1	0.04775
2:184537928:A:C	50	100	1	0.01452
2:184539271:T:G	50	100	1	0.1699
2:184539455:C:G	50	100	1	0.2761
2:184539565:G:C	50	100	1	0.01398
2:184539603:G:T	50	100	1	0.03649
2:184539611:G:A	50	100	0.97	0.04466
2:184539780:A:G	50	100	1	0.01452
2:184539882:C:G	50	100	1	0.01416
2:184539948:G:C	50	100	1	0.01017
2:184540193:G:T	50	98	0.99	0.4424
2:184540721:C:G	50	100	0.98	0.04357
2:184540853:T:C	50	100	1	0.4241
2:184540977:A:C	50	100	1	0.03704
2:184541015:G:A	50	100	0.98	0.03885
2:184541571:T:C	50	100	1	0.1705
2:184541804:C:A	50	100	1	0.1703
2:184541822:A:G	50	100	1	0.03068
2:184541865:A:T	50	100	0.98	0.04684
2:184542041:A:G	50	100	1	0.1703
2:184542049:T:C	50	100	0.98	0.0236
2:184542156:C:T	50	100	1	0.2447
2:184542397:T:A	50	100	0.98	0.03032
2:184542434:G:A	49	100	1	0.05737
2:184542722:G:A	50	100	0.99	0.03867
2:184543041:A:T	50	100	1	0.1705
2:184543410:T:C	50	100	0.98	0.03014
2:184544083:A:C	50	100	1	0.01289
2:184544306:G:A	50	100	1	0.03722
2:184544450:T:C	50	100	1	0.05755
2:184544758:A:G	50	100	1	0.05737
2:184544934:A:G	50	100	1	0.05737
2:184545166:A:T	50	100	1	0.03704
2:184545365:G:A	50	100	1	0.05737
2:184545540:T:G	50	98	0.88	0.02524
2:184545772:A:G	50	100	1	0.1705
2:184545836:C:T	50	100	1	0.1756
2:184545907:G:A	50	100	1	0.4245
2:184546073:A:G	50	100	1	0.1705
2:184546107:C:T	50	100	1	0.2337
2:184546274:T:G	50	100	1	0.01017
2:184546302:T:G	50	100	1	0.2337
2:184546331:G:A	50	100	1	0.01017
2:184546505:G:T	50	98	1	0.1997
2:184546958:A:T	50	100	1	0.2927
2:184547372:A:G	50	100	1	0.2928
2:184547421:C:A	50	100	1	0.01162
2:184548315:G:A	50	100	1	0.03722
2:184548625:A:G	50	100	1	0.01398
2:184548631:C:T	50	100	1	0.03722
2:184549385:C:T	50	100	1	0.01416
2:184549394:A:G	50	100	0.96	0.01924
2:184549435:G:A	50	100	0.99	0.01017
2:184549477:G:A	50	100	0.96	0.0167
2:184549491:C:T	50	100	1	0.163
2:184549552:T:A	50	100	1	0.4254
2:184549708:A:C	50	100	1	0.01017
2:184549889:C:T	50	100	1	0.01017
2:184550250:T:A	50	98	1	0.1995
2:184550500:A:T	50	100	1	0.01961
2:184550630:C:A	50	100	1	0.05737
2:184550693:A:T	50	100	1	0.4223
2:184551017:T:C	49	87.8	0.96	0.2518
2:184551019:T:C	50	92	0.88	0.03159
2:184551032:G:A	50	94	0.91	0.03177
2:184551669:G:A	50	100	1	0.03867
2:184552467:A:T	50	96	1	0.1995
2:184552653:A:T	50	100	1	0.03885
2:184552871:G:A	50	100	1	0.0158
2:184553342:C:T	50	100	1	0.05737
2:184553460:A:G	50	100	1	0.01561
2:184553856:C:G	50	100	1	0.01997
2:184553885:G:A	50	100	0.98	0.01216
2:184554011:C:G	50	100	1	0.01398
2:184554055:T:A	50	100	1	0.2582
2:184554889:G:A	50	100	0.91	0.03813
2:184555045:A:G	50	100	1	0.03631
2:184555130:C:T	50	100	1	0.01471
2:184555358:G:A	50	100	1	0.02269
2:184556173:A:G	50	100	1	0.03794
2:184556174:G:C	50	100	0.99	0.1587
2:184556501:C:G	50	100	1	0.1843
2:184556572:A:G	50	100	1	0.4247
2:184556750:T:C	50	100	0.99	0.295
2:184556899:A:G	50	100	0.98	0.04539
2:184557141:T:C	50	100	1	0.03794
2:184557277:C:A	50	100	1	0.01924
2:184557331:T:A	50	100	1	0.01198
2:184557822:A:G	50	100	0.99	0.1596
2:184557839:T:C	49	100	0.94	0.04611
2:184557945:T:G	50	100	0.99	0.2948
2:184557967:A:C	50	100	1	0.01416
2:184558047:A:G	50	100	1	0.02269
2:184558876:G:A	50	100	1	0.07026
2:184558950:T:A	50	98	0.89	0.02505
2:184558964:A:G	50	98	1	0.1999
2:184559398:G:C	50	100	1	0.01471
2:184559608:G:A	50	100	1	0.03794
2:184559767:T:C	50	100	0.98	0.01162
2:184560855:T:C	50	100	1	0.01216
2:184560936:G:A	50	100	1	0.03794
2:184561208:T:G	50	98	0.78	0.03068
2:184561414:A:G	50	100	1	0.03813
2:184561510:G:A	50	100	0.99	0.2438
2:184561583:G:A	50	100	1	0.1846
2:184561783:G:A	50	100	1	0.01943
2:184561920:A:G	50	100	0.99	0.1618
2:184561934:A:G	50	100	0.82	0.02687
2:184562237:T:G	50	100	1	0.3947
2:184562249:T:C	50	100	1	0.3473
2:184562746:T:C	50	100	1	0.01471
2:184563261:A:G	50	100	1	0.01307
2:184563585:G:A	49	100	1	0.2538
2:184563637:A:T	50	100	0.97	0.03667
2:184564082:G:A	50	100	1	0.04521
2:184564219:T:C	50	100	1	0.2729
2:184564413:T:A	50	100	1	0.3475
2:184564535:C:A	50	100	1	0.01362
2:184565002:T:G	50	100	1	0.03794
2:184565065:T:A	50	100	1	0.01816
2:184565191:A:G	50	100	1	0.02179
2:184565455:C:T	50	100	1	0.3951
2:184566567:G:C	50	100	1	0.01471
2:184567002:C:T	50	100	1	0.02397
2:184567024:T:A	50	100	1	0.2961
2:184568107:A:C	50	100	1	0.1848
2:184568420:G:A	50	100	1	0.01471
2:184568823:T:C	50	100	1	0.2616
2:184568872:A:C	50	100	1	0.04503
2:184569234:G:A	50	100	1	0.01997
2:184569335:G:A	50	100	1	0.1848
2:184569699:T:G	50	100	1	0.3477
2:184569806:C:G	50	100	1	0.2731
2:184569827:C:A	50	100	1	0.3477
2:184570056:G:C	50	100	1	0.1739
2:184570179:T:G	50	100	1	0.2963
2:184570611:T:C	50	100	1	0.04521
2:184571109:T:C	50	100	1	0.3482
2:184571447:C:T	50	98	1	0.01344
2:184571535:A:G	50	100	1	0.1623
2:184571809:T:C	50	100	1	0.01289
2:184571931:T:C	50	100	1	0.2732
2:184572619:C:T	50	100	1	0.3419
2:184572744:T:C	50	100	1	0.01471
2:184573105:A:G	50	100	1	0.2958
2:184574222:T:C	50	100	1	0.1743
2:184574338:G:T	50	100	1	0.342
2:184574394:G:A	50	100	1	0.02288
2:184574580:G:A	50	100	1	0.2485
2:184574617:A:G	50	100	1	0.04484
2:184574632:T:C	50	100	1	0.2578
2:184574769:G:A	50	100	1	0.01289
2:184574907:T:C	50	100	1	0.2487
2:184575582:G:A	50	100	1	0.3482
2:184576001:C:T	50	100	1	0.01616
2:184576139:A:C	50	100	1	0.02778
2:184576170:A:T	50	100	0.98	0.04539
2:184576282:G:A	50	100	1	0.2484
2:184576364:G:T	50	100	1	0.01216
2:184576578:G:A	50	100	1	0.02197
2:184577304:G:C	50	100	1	0.1874
2:184578042:G:A	50	100	1	0.02288
2:184578043:G:A	50	100	0.99	0.1138
2:184578193:T:A	50	100	1	0.2725
2:184578350:G:A	50	100	1	0.03794
2:184578478:C:A	50	100	1	0.2573
2:184578885:T:C	50	100	1	0.01216
2:184578945:G:A	50	100	1	0.3912
2:184579100:G:A	50	100	1	0.02505
2:184579263:C:T	50	100	1	0.01525
2:184579346:T:G	50	100	1	0.1082
2:184579371:T:G	50	100	1	0.02179
2:184579779:T:C	49	100	1	0.3212
2:184580602:C:T	50	100	0.94	0.01725
2:184580606:G:A	50	100	1	0.2859
2:184580703:C:T	50	100	1	0.03704
2:184581149:C:A	50	100	1	0.02288
2:184581153:A:G	50	100	0.96	0.02288
2:184581250:G:C	50	100	1	0.01289
2:184581478:T:C	50	100	1	0.2958
2:184581573:C:T	50	100	0.99	0.03032
2:184582021:T:C	50	100	1	0.1881
2:184582022:T:C	50	100	0.99	0.1489
2:184582421:A:T	49	100	1	0.1563
2:184583504:A:C	50	100	1	0.2598
2:184583626:C:T	50	100	0.83	0.01598
2:184584496:G:T	50	100	1	0.01289
2:184585236:A:C	50	100	1	0.3439
2:184585481:T:G	50	100	1	0.3215
2:184585578:A:G	50	100	1	0.3442
2:184585930:T:A	50	100	1	0.1485
2:184586065:C:A	50	100	1	0.1875
2:184586788:C:G	50	100	1	0.1561
2:184586832:T:C	49	89.8	0.98	0.1511
2:184586836:T:C	49	89.8	0.99	0.1877
2:184586838:T:C	49	83.7	0.91	0.3105
2:184586840:T:C	49	77.6	0.92	0.3765
2:184586842:T:C	50	90	0.87	0.08715
2:184587179:A:G	50	100	1	0.02288
2:184587487:G:A	50	100	0.99	0.03195
2:184587574:C:A	50	100	1	0.02487
2:184587710:A:G	49	98	0.95	0.0374
2:184587831:T:C	50	100	1	0.03794
2:184588001:T:C	50	100	1	0.02288
2:184588072:A:G	50	100	1	0.2845
2:184588431:G:C	50	100	1	0.2968
2:184588432:G:A	50	100	0.99	0.1868
2:184588654:A:G	50	100	1	0.02505
2:184589578:T:A	50	100	0.98	0.04339
2:184589589:T:G	50	100	1	0.02469
2:184589734:T:C	50	100	0.99	0.2961
2:184590061:A:T	50	100	1	0.02469
2:184590109:T:C	50	98	0.99	0.2687
2:184590728:A:T	50	98	0.97	0.1547
2:184590902:A:G	50	98	0.96	0.1948
2:184591024:T:A	50	100	0.99	0.1883
2:184591257:G:A	50	100	1	0.03867
2:184591375:T:A	50	100	0.92	0.01797
2:184591406:A:G	50	100	0.99	0.2282
2:184591452:T:A	50	100	1	0.02288
2:184591794:G:A	50	100	0.92	0.01797
2:184592170:G:A	50	100	0.98	0.07244
2:184592476:G:A	50	100	1	0.01507
2:184592550:C:G	50	100	1	0.03613
2:184592578:T:A	50	100	1	0.02306
2:184593061:C:T	50	100	0.99	0.2335
2:184593126:C:T	50	100	1	0.01507
2:184593419:G:A	50	100	1	0.04049
2:184593482:G:C	50	100	1	0.272
2:184593497:G:A	50	100	1	0.02306
2:184593714:T:A	50	100	1	0.1917
2:184594248:T:C	50	100	1	0.02887
2:184594284:A:G	50	100	1	0.03613
2:184594817:C:T	50	100	0.99	0.2752
2:184594873:G:A	50	100	0.93	0.01834
2:184594934:T:A	50	100	1	0.01507
2:184595364:C:T	50	100	1	0.02306
2:184595453:T:C	50	100	0.93	0.01761
2:184595568:C:A	50	100	1	0.2311
2:184595670:G:A	50	100	1	0.2257
2:184595696:C:T	50	100	1	0.1903
2:184595868:A:C	50	100	1	0.02306
2:184596115:G:C	50	100	0.99	0.219
2:184596406:G:C	50	100	0.87	0.01797
2:184596409:G:A	50	100	1	0.2355
2:184596471:A:C	50	100	1	0.01489
2:184596729:A:C	50	98	1	0.03649
2:184597103:C:G	50	100	1	0.01507
2:184597314:T:C	50	100	1	0.2003
2:184597380:A:G	50	100	1	0.01525
2:184597742:A:G	50	100	1	0.2318
2:184598393:C:T	50	98	1	0.2876
2:184598458:T:A	50	100	1	0.4882
2:184598808:G:A	50	100	0.98	0.1892
2:184599738:G:T	50	100	0.99	0.01797
2:184600848:C:T	50	100	0.99	0.0167
2:184601076:G:A	50	100	1	0.02233
2:184601281:A:T	50	100	1	0.1133
2:184601572:T:C	50	100	1	0.03595
2:184601705:T:A	50	100	1	0.01997
2:184602110:A:T	50	100	1	0.4243
2:184602114:T:C	50	100	0.7	0.01289
2:184602182:A:T	50	100	1	0.4243
2:184602882:G:A	50	100	0.99	0.1955
2:184602934:G:A	50	100	0.99	0.1131
2:184603995:C:A	50	100	1	0.01507
2:184604136:A:T	41	95.1	1	0.4408
2:184604304:G:A	50	100	1	0.05592
2:184604575:T:A	50	100	1	0.407
2:184604776:C:T	50	100	1	0.02015
2:184604847:A:G	50	100	1	0.02306
2:184605139:A:G	50	100	0.85	0.01816
2:184605286:T:C	50	100	1	0.4074
2:184605550:A:G	50	100	0.97	0.06064
2:184606386:A:G	50	100	1	0.2168
2:184606441:C:A	50	100	1	0.08007
2:184606526:G:T	50	100	0.95	0.01325
2:184607011:G:A	50	100	1	0.0797
2:184607386:A:G	50	98	1	0.2553
2:184608981:A:C	50	100	1	0.02306
2:184609315:G:A	50	100	1	0.04666
2:184609647:G:A	50	100	0.96	0.02342
2:184609819:G:A	50	100	0.7	0.01307
2:184609852:T:C	50	100	1	0.02342
2:184610043:T:C	50	100	1	0.03595
2:184610062:A:G	50	100	1	0.0797
2:184610191:C:T	50	100	1	0.03595
2:184610208:T:C	50	98	0.95	0.03686
2:184610390:T:G	50	100	1	0.01489
2:184610852:T:C	50	100	1	0.4991
2:184611282:T:G	50	100	1	0.05301
2:184611323:C:T	50	100	1	0.0797
2:184611324:G:T	50	100	1	0.04521
2:184612449:T:G	50	98	0.96	0.02306
2:184612450:G:T	50	94	0.99	0.4577
2:184612453:G:T	50	98	0.93	0.04394
2:184612950:A:G	50	100	1	0.3451
2:184613309:G:A	50	100	1	0.345
2:184613839:C:T	50	100	0.99	0.0797
2:184614616:G:A	50	100	1	0.1133
2:184614658:A:G	50	100	1	0.2311
2:184615906:T:C	50	100	0.99	0.1643
2:184616488:A:G	50	100	1	0.1133
2:184616894:G:T	50	100	1	0.04648
2:184616921:G:A	50	100	1	0.0216
2:184617428:T:G	50	100	1	0.2191
2:184617722:A:T	49	100	1	0.02324
2:184617919:C:T	50	100	1	0.0492
2:184618381:C:G	50	100	0.99	0.1948
2:184618610:C:T	50	100	1	0.0492
2:184619021:T:C	50	100	0.94	0.01289
2:184619085:G:C	50	100	1	0.2308
2:184619089:T:A	50	100	0.99	0.07135
2:184619131:G:A	50	100	0.99	0.4955
2:184619938:A:G	50	100	0.94	0.01289
2:184620084:C:T	50	100	1	0.219
2:184620371:G:A	50	100	0.96	0.02832
2:184621109:G:A	50	100	1	0.0325
2:184621271:T:C	50	100	1	0.03595
2:184621607:T:C	50	100	1	0.4815
2:184622235:C:A	50	100	0.93	0.01398
2:184622644:T:A	50	100	1	0.02342
2:184622746:A:C	50	100	1	0.4815
2:184622988:T:C	50	100	1	0.07988
2:184623949:C:T	50	100	1	0.07988
2:184624494:C:G	50	100	1	0.2048
2:184624680:G:A	50	100	1	0.4962
2:184624703:C:T	50	100	1	0.219
2:184625260:C:T	50	100	1	0.0216
2:184626018:G:A	50	100	1	0.02342
2:184626287:T:C	50	100	1	0.08007
2:184626420:C:T	50	100	1	0.02306
2:184626505:T:A	50	100	1	0.07988
2:184626710:G:A	50	100	1	0.3422
2:184627120:A:G	50	100	1	0.07988
2:184627607:G:A	50	100	1	0.01525
2:184627613:A:G	50	100	1	0.0216
2:184627742:A:T	50	100	1	0.07988
2:184627932:C:G	50	100	1	0.01471
2:184628112:G:C	50	100	1	0.01035
2:184629434:A:G	50	100	1	0.03595
2:184629449:T:C	50	100	1	0.01471
2:184629576:A:G	50	100	1	0.02306
2:184630351:T:C	50	100	1	0.02342
2:184630353:C:A	50	100	1	0.02342
2:184630536:A:G	50	100	1	0.01489
2:184630931:A:G	50	100	0.99	0.02324
2:184631763:T:C	50	100	1	0.07988
2:184631911:A:G	50	100	1	0.07988
2:184632443:C:T	50	100	1	0.07988
2:184632499:A:G	50	100	1	0.4822
2:184632600:T:C	50	100	1	0.402
2:184632625:G:A	50	100	1	0.04902
2:184632825:C:T	50	100	1	0.01471
2:184633043:G:A	50	100	1	0.02324
2:184633077:T:C	50	100	1	0.2286
2:184633140:A:T	50	100	0.97	0.02505
2:184633276:C:G	50	100	1	0.2406
2:184633366:A:T	50	100	1	0.01307
2:184633511:A:C	50	100	1	0.2104
2:184633709:A:C	50	100	1	0.03595
2:184634411:T:C	50	100	1	0.05664
2:184634755:C:T	50	100	1	0.2591
2:184634813:G:T	50	98	0.99	0.2055
2:184634853:A:T	50	100	1	0.1135
2:184634965:T:A	50	98	0.99	0.0443
2:184634966:A:T	50	100	0.94	0.03667
2:184635419:C:G	50	100	1	0.1135
2:184635435:A:C	50	100	1	0.4969
2:184635552:T:C	50	100	1	0.1135
2:184635736:G:A	50	100	1	0.01489
2:184635904:G:A	50	100	1	0.04593
2:184636456:A:T	44	90.9	0.95	0.211
2:184636458:A:T	46	93.5	0.96	0.07843
2:184637205:G:A	50	100	0.96	0.01216
2:184637223:C:A	50	100	1	0.482
2:184637297:C:T	50	100	1	0.4818
2:184637339:T:C	50	100	1	0.03595
2:184638749:G:A	50	100	1	0.03595
2:184638777:A:G	50	100	1	0.01471
2:184639185:T:A	50	98	1	0.1133
2:184639521:G:T	50	100	1	0.01271
2:184639779:G:A	50	96	1	0.3682
2:184640078:C:A	50	100	1	0.0797
2:184640590:A:G	50	100	1	0.01525
2:184640616:A:C	50	100	1	0.01471
2:184640653:A:T	50	100	1	0.482
2:184640796:C:T	50	100	1	0.03595
2:184640829:T:A	50	100	1	0.4967
2:184642001:T:A	50	100	1	0.0797
2:184642037:T:G	50	100	1	0.01471
2:184642058:C:A	50	100	1	0.01489
2:184642150:G:T	50	100	1	0.2288
2:184642222:A:G	50	100	1	0.2191
2:184642502:C:T	50	100	1	0.4967
2:184642657:C:T	50	100	1	0.02342
2:184642694:A:G	50	100	1	0.3426
2:184643004:C:T	50	100	0.95	0.03704
2:184643205:T:C	50	100	1	0.02342
2:184643544:A:G	50	100	1	0.1133
2:184643743:C:T	50	100	1	0.01797
2:184643769:A:G	50	100	1	0.2104
2:184643809:A:G	50	100	1	0.0797
2:184643842:G:A	50	100	1	0.02324
2:184644024:C:A	50	100	1	0.2291
2:184644115:T:C	50	100	1	0.4969
2:184644585:G:A	50	100	1	0.02324
2:184644918:T:C	50	100	1	0.02324
2:184644997:A:G	50	100	1	0.01452
2:184645207:C:A	50	100	1	0.0797
2:184645258:G:A	50	100	1	0.2155
2:184645553:A:G	50	100	1	0.07988
2:184645893:T:C	50	100	1	0.01471
2:184646706:T:A	50	100	1	0.4969
2:184646850:A:G	50	100	1	0.1492
2:184648111:G:A	50	100	1	0.4969
2:184648415:T:G	50	100	1	0.0797
2:184648600:G:A	50	100	1	0.4822
2:184648769:G:A	50	100	1	0.2155
2:184649587:A:G	50	100	1	0.0797
2:184650200:A:C	50	100	1	0.0797
2:184650210:G:A	50	100	1	0.4023
2:184650262:C:T	50	100	1	0.4021
2:184650524:C:A	50	100	1	0.03649
2:184651066:A:C	50	100	1	0.0797
2:184651396:C:G	50	100	0.99	0.04121
2:184651938:G:C	50	100	1	0.01035
2:184651997:T:C	50	100	1	0.4973
2:184652241:A:G	50	100	0.93	0.0463
2:184652755:C:T	50	100	1	0.0797
2:184653109:C:T	50	100	1	0.4021
2:184653899:G:A	50	100	1	0.03595
2:184654358:T:G	50	100	1	0.0797
2:184654419:C:A	50	100	1	0.01471
2:184654701:T:C	50	100	1	0.2053
2:184654840:T:C	50	100	1	0.01271
2:184654918:C:A	50	100	1	0.1817
2:184655507:C:G	50	100	1	0.01471
2:184655573:G:T	50	100	1	0.06137
2:184656060:G:T	50	100	1	0.4606
2:184656339:T:C	50	100	1	0.0797
2:184656397:G:A	50	100	1	0.01471
2:184656457:C:A	50	100	1	0.01344
2:184657325:G:A	50	100	1	0.1209
2:184657429:A:C	50	100	1	0.1137
2:184657624:A:T	50	100	1	0.01471
2:184658684:C:G	50	100	1	0.03595
2:184658731:T:C	50	100	1	0.0797
2:184659141:T:C	50	100	1	0.4305
2:184659472:T:C	50	100	1	0.02324
2:184659767:C:T	50	100	1	0.02324
2:184659864:G:A	50	100	1	0.0797
2:184659915:A:G	50	100	1	0.3126
2:184660823:G:A	50	100	1	0.01035
2:184661261:T:C	50	98	1	0.3126
2:184661276:T:C	50	98	1	0.2404
2:184661545:G:A	50	100	1	0.0797
2:184662489:C:T	50	100	0.98	0.03649
2:184662778:G:A	50	100	1	0.1127
2:184662904:C:T	50	100	1	0.2404
2:184663318:G:A	50	100	1	0.04593
2:184663374:T:C	50	100	0.92	0.01325
2:184663489:G:A	50	100	1	0.01507
2:184663575:T:C	50	100	1	0.01489
2:184663817:G:A	50	100	1	0.01344
2:184664202:C:T	50	100	1	0.2404
2:184664811:G:C	50	100	1	0.2404
2:184664883:G:T	50	100	1	0.01489
2:184664884:C:T	50	100	1	0.01507
2:184664938:G:A	50	100	1	0.2504
2:184664985:T:C	50	100	1	0.4822
2:184665004:C:G	50	100	1	0.4822
2:184665437:T:G	50	100	1	0.1135
2:184665440:G:C	50	100	1	0.01489
2:184665542:T:C	50	100	1	0.343
2:184665543:C:T	50	100	1	0.0158
2:184665764:G:A	50	100	1	0.482
2:184666276:A:T	50	100	1	0.2509
2:184666421:A:G	50	100	0.99	0.01216
2:184667882:T:C	50	100	0.98	0.03704
2:184667895:T:C	50	100	1	0.0216
2:184668122:C:T	50	98	0.94	0.07317
2:184668191:A:G	50	100	1	0.4201
2:184668853:T:C	50	100	0.98	0.492
2:184669246:T:A	50	98	1	0.02778
2:184669627:A:T	50	100	1	0.01852
2:184669811:T:G	50	100	1	0.01398
2:184670595:T:A	50	100	0.98	0.1416
2:184670841:C:G	50	100	1	0.01779
2:184670894:G:C	50	98	0.99	0.2582
2:184671080:A:G	50	100	1	0.02796
2:184671138:T:C	50	100	0.99	0.2128
2:184671139:G:T	50	100	0.99	0.2128
2:184671578:G:C	50	100	1	0.04139
2:184671657:G:T	50	100	1	0.02796
2:184673380:G:T	50	100	1	0.03558
2:184673427:G:A	50	100	1	0.02796
2:184674203:A:G	50	100	0.99	0.3818
2:184675342:A:T	49	100	1	0.01416
2:184675490:G:A	50	100	0.92	0.01543
2:184675641:C:T	49	100	1	0.01507
2:184675711:T:C	50	100	1	0.02106
2:184676696:C:G	50	100	0.99	0.03867
2:184678201:A:G	50	100	1	0.3228
2:184678226:A:G	50	100	1	0.1278
2:184678611:G:A	50	98	0.99	0.1133
2:184678613:C:T	50	100	1	0.01507
2:184678791:A:G	50	100	1	0.01543
2:184678962:C:G	50	100	1	0.01507
2:184679186:G:A	50	100	1	0.3137
2:184679527:C:T	50	100	1	0.3179
2:184679612:T:C	50	98	1	0.0915
2:184680019:A:G	50	100	1	0.02142
2:184680023:A:G	50	100	1	0.01997
2:184680306:G:A	50	98	1	0.4895
2:184680583:T:C	50	100	1	0.1267
2:184681028:A:G	50	100	1	0.03413
2:184681117:G:C	50	100	1	0.2538
2:184682441:G:A	50	100	1	0.03195
2:184682474:T:G	50	100	1	0.01053
2:184682624:T:C	50	100	1	0.01507
2:184682729:C:T	50	100	1	0.02796
2:184682735:C:T	50	100	1	0.4902
2:184682736:G:T	50	100	1	0.02142
2:184682764:T:C	50	100	1	0.02796
2:184683023:G:A	50	100	1	0.02796
2:184683235:A:G	50	100	1	0.3226
2:184683299:T:C	50	100	1	0.1267
2:184683496:C:A	50	100	0.95	0.03522
2:184683901:T:C	50	100	0.99	0.0138
2:184684392:T:C	50	100	1	0.02796
2:184684594:A:C	50	100	1	0.01053
2:184684960:C:T	50	100	1	0.03413
2:184685040:A:T	50	100	1	0.01507
2:184685242:C:A	50	100	1	0.02687
2:184685377:T:A	50	100	1	0.3181
2:184685516:G:A	50	100	0.95	0.02687
2:184685685:C:T	50	100	1	0.01235
2:184685714:C:T	50	100	1	0.1412
2:184685738:A:G	50	100	0.98	0.1801
2:184685883:C:T	50	100	1	0.02796
2:184685940:G:C	50	100	1	0.01507
2:184686023:A:G	50	100	1	0.01471
2:184686080:C:G	50	100	1	0.02796
2:184686827:G:T	50	100	0.86	0.02814
2:184687305:C:T	50	100	1	0.02814
2:184687365:A:G	50	100	0.96	0.06282
2:184687932:A:G	50	100	1	0.1369
2:184688250:G:A	50	100	1	0.02814
2:184688373:C:T	49	100	1	0.2587
2:184688533:A:T	50	100	1	0.3228
2:184689354:A:G	50	100	1	0.01507
2:184689438:T:C	50	100	1	0.01507
2:184690978:A:G	50	100	1	0.01543
2:184691081:A:C	50	100	1	0.01507
2:184691344:A:C	50	100	1	0.148
2:184691360:G:T	50	100	1	0.01688
2:184691415:C:A	50	98	1	0.09168
2:184692544:G:A	50	98	1	0.2636
2:184692616:G:T	50	100	1	0.3181
2:184692863:A:G	50	98	1	0.2636
2:184692891:A:G	50	100	1	0.01543
2:184692987:G:A	50	100	1	0.02015
2:184693353:C:T	50	100	1	0.3181
2:184693678:A:G	50	100	1	0.02814
2:184693991:A:G	50	100	1	0.01452
2:184694087:T:C	50	100	1	0.02814
2:184694089:C:T	50	98	1	0.2636
2:184694316:T:C	50	96	1	0.2789
2:184694648:A:T	50	100	1	0.01507
2:184694669:A:T	50	100	1	0.01507
2:184695325:G:A	50	100	0.98	0.01888
2:184695483:A:G	50	98	1	0.01634
2:184696248:A:G	50	100	1	0.01434
2:184696827:A:C	50	100	1	0.02687
2:184697694:A:C	50	100	1	0.2453
2:184697982:T:C	50	98	1	0.0915
2:184698165:T:A	50	98	1	0.0915
2:184699530:G:A	50	100	1	0.02124
2:184699589:G:T	50	100	1	0.01071
2:184699727:C:A	50	100	1	0.01089
2:184699866:C:A	50	100	1	0.2536
2:184700107:T:C	50	100	1	0.1432
2:184700736:T:C	50	100	1	0.3181
2:184700843:A:G	50	100	1	0.01507
2:184701350:G:C	50	98	1	0.2351
2:184701428:T:C	50	100	1	0.02015
2:184702302:T:C	50	100	1	0.0719
2:184702724:G:A	50	98	1	0.2351
2:184702802:T:C	50	100	1	0.01507
2:184703185:T:G	50	98	1	0.2634
2:184703690:A:T	44	81.8	0.93	0.2377
2:184703912:G:A	50	98	1	0.2634
2:184704174:C:G	50	100	1	0.02124
2:184704791:A:C	50	100	0.98	0.01543
2:184704815:C:T	50	100	0.99	0.03014
2:184704998:C:T	50	100	1	0.01598
2:184705164:C:T	50	100	1	0.2536
2:184705477:A:G	50	100	1	0.0256
2:184705484:C:T	50	98	1	0.0915
2:184706238:G:A	50	100	1	0.02869
2:184706605:A:T	50	98	1	0.08787
2:184706634:T:C	50	100	1	0.02814
2:184708117:A:C	50	100	0.99	0.01071
2:184708120:C:T	50	100	1	0.1216
2:184708134:T:A	50	100	0.98	0.02996
2:184708371:G:A	50	100	1	0.07407
2:184708752:T:C	50	100	1	0.02614
2:184709026:C:G	50	100	1	0.01017
2:184709336:T:A	50	98	1	0.08751
2:184709479:C:G	50	100	1	0.01471
2:184709612:A:T	50	100	1	0.0256
2:184709900:C:T	50	96	1	0.2351
2:184710340:C:A	50	100	1	0.02524
2:184710626:G:A	50	100	1	0.2536
2:184710860:G:A	50	100	1	0.3181
2:184710926:C:G	50	100	1	0.01598
2:184711498:C:T	50	100	1	0.02524
2:184711749:T:C	50	100	1	0.0256
2:184711992:T:C	50	100	1	0.01289
2:184712102:G:T	50	100	1	0.01107
2:184712305:A:G	50	100	1	0.1216
2:184712509:A:T	50	100	1	0.3181
2:184712613:C:A	50	100	1	0.1218
2:184712831:C:A	50	100	1	0.1198
2:184713104:C:T	50	100	1	0.01906
2:184713105:G:A	50	100	1	0.01107
2:184713359:T:C	50	100	1	0.02814
2:184713500:T:C	50	100	1	0.02524
2:184713617:T:C	50	100	1	0.02814
2:184714012:C:T	50	100	1	0.0187
2:184714260:C:T	50	100	1	0.02814
2:184714596:C:T	50	100	1	0.01507
2:184714641:G:A	50	100	1	0.02687
2:184714980:C:T	50	100	1	0.01525
2:184715097:C:G	50	100	1	0.01507
2:184715144:C:G	50	100	1	0.1216
2:184715247:G:T	50	100	0.98	0.03377
2:184715260:G:A	50	100	1	0.1216
2:184715698:G:A	50	98	1	0.08769
2:184715870:A:G	50	100	1	0.2856
2:184715919:T:C	50	98	1	0.08769
2:184715947:G:A	50	100	1	0.0256
2:184716188:A:C	50	100	1	0.01888
2:184716986:C:T	50	98	1	0.08769
2:184717192:G:A	50	100	1	0.01416
2:184717609:G:T	50	100	1	0.02814
2:184717824:G:A	50	100	1	0.3137
2:184718106:G:A	50	100	1	0.1048
2:184718254:C:T	50	100	1	0.1218
2:184718777:T:C	50	100	0.89	0.02796
2:184719017:C:T	50	100	0.97	0.03504
2:184719879:G:T	50	100	1	0.02796
2:184720082:C:T	50	98	1	0.08769
2:184720893:A:G	50	98	1	0.0256
2:184721062:A:T	50	100	0.98	0.02887
2:184721655:G:A	50	100	1	0.3135
2:184721756:A:G	50	100	1	0.256
2:184722535:A:G	50	100	1	0.08406
2:184722753:T:C	50	100	1	0.08388
2:184722767:G:A	50	100	1	0.03922
2:184723032:A:G	50	100	1	0.3455
2:184723304:G:A	50	100	1	0.01471
2:184723574:C:A	50	100	1	0.01434
2:184724080:T:C	50	100	1	0.3455
2:184724286:G:A	50	100	1	0.1275
2:184724670:G:A	50	100	1	0.3455
2:184725049:G:A	50	100	1	0.05338
2:184725093:C:T	50	100	1	0.01416
2:184725537:C:T	50	100	1	0.3455
2:184726102:C:A	50	100	1	0.02015
2:184726253:T:C	50	100	1	0.03377
2:184726575:T:G	50	100	1	0.05338
2:184726736:T:A	50	100	1	0.08805
2:184726750:A:G	50	100	1	0.05338
2:184726769:C:T	50	100	1	0.3413
2:184726934:A:G	50	100	1	0.01126
2:184727073:A:G	50	100	1	0.02669
2:184727424:G:A	50	100	1	0.02814
2:184727744:A:G	50	100	1	0.01652
2:184728209:C:T	50	100	1	0.03377
2:184728776:T:C	50	98	1	0.05338
2:184728885:G:A	50	100	1	0.1224
2:184728908:G:A	50	98	0.98	0.01053
2:184729910:C:T	50	98	1	0.3455
2:184729928:G:C	50	100	1	0.1224
2:184730309:A:G	50	100	1	0.01434
2:184730435:C:A	50	100	0.97	0.01906
2:184730602:A:G	50	100	1	0.01471
2:184730666:G:C	50	100	1	0.01471
2:184730964:C:T	50	100	1	0.01471
2:184731117:G:A	50	98	0.98	0.1229
2:184731249:C:T	36	97.2	0.98	0.02723
2:184731523:G:A	50	100	1	0.01471
2:184732309:T:A	50	100	1	0.01416
2:184732313:T:A	50	100	1	0.02796
2:184732321:G:A	50	100	1	0.09096
2:184732963:A:G	50	100	1	0.05338
2:184733153:G:A	50	100	1	0.01561
2:184733327:C:T	50	100	1	0.02814
2:184733381:C:T	50	100	1	0.1273
2:184733698:A:G	50	100	1	0.1273
2:184733748:T:A	50	100	0.98	0.01089
2:184734248:G:T	50	100	1	0.01344
2:184734319:G:A	50	100	0.88	0.02814
2:184734681:T:C	50	100	1	0.02614
2:184734841:G:C	50	100	1	0.1619
2:184735060:G:A	50	100	1	0.01471
2:184735147:T:C	50	100	1	0.05301
2:184735500:G:T	50	100	1	0.02796
2:184736075:G:C	50	100	1	0.02814
2:184736241:A:G	50	100	1	0.01471
2:184736526:T:G	50	100	1	0.0532
2:184736693:C:T	50	100	0.99	0.3284
2:184736776:A:G	50	100	1	0.1273
2:184736914:T:C	50	100	1	0.01525
2:184737218:G:A	50	100	1	0.0532
2:184737275:G:A	50	98	1	0.3455
2:184737293:C:T	50	100	1	0.02614
2:184737537:G:A	49	100	1	0.0532
2:184737741:C:G	50	100	0.98	0.02015
2:184737954:C:T	50	100	1	0.1619
2:184738057:C:T	50	100	1	0.04466
2:184738058:G:A	50	100	0.97	0.01943
2:184738125:T:A	50	100	0.98	0.08805
2:184738309:T:G	50	100	1	0.0532
2:184738431:T:A	50	100	1	0.01471
2:184738994:C:G	50	100	1	0.0532
2:184739090:G:A	50	100	1	0.3455
2:184739335:T:C	50	100	1	0.02614
2:184739477:T:A	50	100	1	0.08878
2:184739488:G:A	50	100	1	0.02869
2:184739612:A:G	50	100	1	0.3455
2:184739736:A:G	50	100	1	0.0532
2:184740049:A:G	50	100	0.99	0.02923
2:184740165:A:G	50	100	1	0.03922
2:184740255:T:C	50	100	1	0.492
2:184740261:G:A	50	100	1	0.05301
2:184740449:G:A	50	100	1	0.01507
2:184740674:A:T	50	100	1	0.3455
2:184740696:C:T	50	100	1	0.01471
2:184740744:T:C	50	100	1	0.02796
2:184741277:A:G	50	100	1	0.3455
2:184741377:G:A	50	100	1	0.08951
2:184741603:G:T	50	100	0.96	0.02941
2:184741967:T:A	50	100	1	0.02832
2:184742691:T:C	50	100	1	0.1273
2:184743030:A:G	50	100	1	0.1224
2:184743820:C:T	50	100	1	0.03377
2:184744277:T:C	50	100	1	0.492
2:184744483:C:G	49	100	1	0.08878
2:184744492:C:T	49	100	1	0.1273
2:184744633:C:A	50	100	0.89	0.01452
2:184744783:T:C	50	100	1	0.3455
2:184745028:T:G	50	100	1	0.3455
2:184745029:T:A	50	100	1	0.3455
2:184745144:A:T	50	100	0.98	0.02124
2:184745181:G:A	50	100	1	0.04484
2:184745342:G:A	50	100	1	0.1273
2:184745412:G:A	50	100	1	0.05301
2:184745959:G:A	50	100	1	0.01198
2:184746044:G:A	50	100	1	0.05301
2:184746121:A:G	50	100	1	0.05301
2:184747225:T:C	50	100	1	0.122
2:184747876:C:T	50	100	1	0.02796
2:184748985:G:A	50	100	0.98	0.02033
2:184749742:C:T	50	100	1	0.04466
2:184750120:A:G	50	100	1	0.1227
2:184750342:A:G	50	100	0.98	0.02015
2:184750924:A:T	50	100	1	0.01471
2:184751401:A:C	50	100	1	0.1285
2:184751725:T:A	50	98	0.99	0.06209
2:184752485:G:A	50	100	0.98	0.01906
2:184752624:A:T	50	100	1	0.02505
2:184752684:G:A	50	100	1	0.09695
2:184752851:G:A	50	100	1	0.01071
2:184753079:T:C	50	100	0.94	0.02796
2:184753384:G:A	50	100	1	0.3466
2:184753704:A:G	50	100	1	0.122
2:184754046:G:A	50	100	1	0.01235
2:184754772:T:A	50	100	1	0.07298
2:184755585:A:T	50	100	1	0.01452
2:184755948:A:G	50	98	0.99	0.03431
2:184756446:T:C	50	100	1	0.01452
2:184756768:G:A	50	100	1	0.3455
2:184756887:A:G	50	100	1	0.01489
2:184757133:T:G	50	100	1	0.03377
2:184757744:G:A	50	100	1	0.09677
2:184758324:A:G	50	100	1	0.128
2:184758395:G:A	50	100	1	0.0285
2:184758703:T:C	50	100	1	0.01235
2:184759657:T:C	50	100	1	0.04466
2:184759830:G:A	50	100	1	0.02796
2:184759911:T:C	50	100	1	0.1668
2:184760364:A:G	50	100	1	0.128
2:184760552:A:T	50	100	1	0.02796
2:184760855:A:G	50	100	1	0.02542
2:184761449:G:A	50	100	1	0.1224
2:184761571:G:C	50	100	1	0.3455
2:184761699:C:T	50	100	1	0.1678
2:184762144:A:G	50	96	0.77	0.01017
2:184762530:C:G	50	100	0.99	0.1561
2:184762792:C:A	50	100	1	0.122
2:184763272:T:G	50	100	1	0.1275
2:184763787:C:T	49	100	1	0.1038
2:184763843:C:T	50	98	0.93	0.04684
2:184764228:C:A	50	100	1	0.02487
2:184764273:G:A	50	100	0.98	0.06118
2:184764453:A:G	50	100	1	0.09677
2:184764543:C:T	50	100	1	0.01452
2:184764906:C:G	50	100	1	0.3457
2:184764924:G:A	50	100	1	0.122
2:184764982:A:C	50	100	1	0.1202
2:184765029:A:G	50	100	1	0.1298
2:184765297:T:C	50	100	1	0.02778
2:184765401:A:C	50	100	1	0.3459
2:184765614:C:G	50	100	1	0.1275
2:184765842:A:T	50	100	1	0.09677
2:184766356:A:G	50	100	1	0.04484
2:184766357:C:T	50	100	1	0.01089
2:184766968:G:T	50	100	1	0.03395
2:184767434:C:T	50	100	1	0.02505
2:184767619:A:T	50	100	1	0.02796
2:184767786:C:G	50	100	1	0.346
2:184768319:T:C	50	100	1	0.346
2:184768382:C:T	50	100	1	0.1227
2:184768738:C:T	50	100	1	0.122
2:184768760:T:A	50	100	1	0.01471
2:184769067:C:T	50	100	1	0.1501
2:184769233:A:G	50	100	1	0.01471
2:184769252:T:C	50	100	1	0.1218
2:184769514:G:A	50	100	1	0.02796
2:184769932:A:G	50	100	1	0.1284
2:184769947:A:G	50	100	1	0.1276
2:184769977:A:G	50	100	1	0.01271
2:184770161:C:T	50	100	1	0.09677
2:184770245:C:T	50	100	1	0.01471
2:184770686:A:C	50	100	1	0.04466
2:184770948:A:G	50	100	1	0.04012
2:184771126:C:A	50	100	1	0.1227
2:184771369:T:C	50	100	1	0.01634
2:184771450:T:C	50	100	1	0.3459
2:184771840:T:C	50	100	0.98	0.1396
2:184771890:A:G	50	100	1	0.3459
2:184772058:C:T	50	100	1	0.04466
2:184772396:T:G	50	100	1	0.01471
2:184772437:T:A	50	100	1	0.02796
2:184772956:C:T	50	100	1	0.09296
2:184772957:A:G	50	98	1	0.1721
2:184773792:C:T	50	100	1	0.01471
2:184774148:T:C	50	100	0.99	0.1556
2:184774760:T:C	50	100	0.97	0.04539
2:184774779:C:A	50	100	1	0.09513
2:184775976:C:A	50	100	1	0.09513
2:184776001:A:T	50	100	1	0.3266
2:184776136:A:G	50	100	1	0.0138
2:184776315:G:A	50	100	1	0.01561
2:184776433:A:C	50	100	1	0.01943
2:184776656:G:T	50	100	1	0.04557
2:184776660:G:A	50	100	1	0.04394
2:184776768:T:G	50	100	0.99	0.1225
2:184776837:C:T	50	100	1	0.02796
2:184776908:G:T	50	100	1	0.1225
2:184777193:A:C	50	100	1	0.1227
2:184777235:A:G	50	100	1	0.09659
2:184777708:T:C	50	100	1	0.0138
2:184777853:T:A	50	100	1	0.3457
2:184778233:A:G	50	100	1	0.02796
2:184778337:T:A	50	100	1	0.01471
2:184778893:T:C	50	100	1	0.03377
2:184779386:T:C	50	100	0.98	0.1227
2:184779655:T:C	50	100	1	0.04557
2:184780035:C:T	50	100	1	0.01471
2:184780118:C:T	50	100	1	0.02796
2:184780379:T:A	50	98	0.99	0.03486
2:184781071:C:T	50	100	1	0.01471
2:184781113:A:G	50	100	1	0.02796
2:184781349:T:A	50	100	1	0.1296
2:184781600:C:T	50	100	1	0.01471
2:184782624:G:T	50	100	1	0.02796
2:184782748:A:C	50	100	1	0.02796
2:184782766:G:C	50	98	1	0.04575
2:184782843:T:C	50	100	1	0.04012
2:184782861:A:T	50	100	1	0.02796
2:184782868:T:A	50	100	1	0.3457
2:184783138:G:T	49	98	0.98	0.01471
2:184783258:G:A	50	100	0.98	0.144
2:184783341:A:T	50	100	1	0.01325
2:184783529:G:A	50	100	1	0.02796
2:184783759:C:G	50	100	1	0.0443
2:184783805:A:G	50	100	1	0.1358
2:184784042:C:T	50	100	1	0.05047
2:184784469:C:A	50	100	1	0.02796
2:184784720:G:T	50	100	1	0.09604
2:184784735:C:G	50	100	1	0.02505
2:184784828:T:C	50	100	1	0.1225
2:184785149:T:C	50	100	1	0.01362
2:184785150:C:A	50	100	1	0.01362
2:184785278:A:G	50	100	1	0.1275
2:184785352:A:G	50	100	1	0.02796
2:184785941:C:T	50	100	1	0.02796
2:184786601:C:T	50	100	0.98	0.07625
2:184787017:A:G	50	100	1	0.04593
2:184787035:G:A	50	100	1	0.02869
2:184787122:T:A	50	100	1	0.02505
2:184787294:G:T	50	100	0.99	0.02542
2:184787402:A:G	50	100	1	0.1042
2:184787640:A:G	50	100	1	0.02524
2:184787765:G:A	50	100	1	0.01362
2:184787926:C:T	50	100	1	0.1296
2:184788222:C:T	50	100	1	0.05047
2:184788548:T:G	50	100	1	0.09604
2:184789526:C:A	50	100	1	0.02814
2:184790231:G:A	50	100	1	0.01471
2:184790299:T:A	50	100	1	0.0443
2:184790462:T:C	50	98	1	0.1225
2:184790590:A:C	50	100	1	0.02832
2:184790825:G:A	50	100	1	0.04593
2:184791031:T:A	50	100	1	0.02796
2:184791121:T:A	50	100	1	0.02542
2:184791187:G:C	50	100	1	0.01471
2:184791192:G:A	50	100	1	0.0443
2:184791358:G:A	50	100	1	0.1225
2:184791639:T:C	50	100	1	0.3313
2:184792112:G:C	50	100	1	0.09604
2:184792193:G:A	50	100	1	0.1296
2:184792345:T:C	50	100	1	0.01362
2:184792473:C:G	50	100	1	0.04593
2:184792567:A:T	50	100	1	0.09622
2:184792670:A:G	50	100	1	0.03413
2:184792867:C:T	50	100	1	0.09641
2:184793174:T:C	50	100	1	0.01434
2:184793351:G:C	50	100	1	0.0138
2:184793491:T:G	50	100	1	0.04593
2:184793866:C:T	50	100	1	0.01126
2:184793874:A:T	50	100	1	0.02796
2:184794084:C:T	50	100	1	0.1296
2:184794205:C:T	50	100	1	0.02505
2:184794415:G:A	50	100	1	0.01216
2:184794572:C:T	50	100	1	0.04448
2:184795062:A:C	50	100	1	0.02796
2:184795224:C:T	50	100	1	0.1273
2:184795343:G:A	50	100	1	0.04611
2:184795532:T:A	50	100	1	0.02505
2:184795710:A:G	50	100	1	0.01471
2:184795945:G:A	50	100	1	0.1265
2:184795977:C:T	50	100	1	0.04448
2:184796673:T:C	50	100	1	0.4855
2:184796758:A:G	50	100	1	0.05138
2:184796853:A:C	50	100	1	0.3457
2:184797127:G:A	50	100	1	0.07934
2:184797548:T:C	50	100	1	0.04448
2:184798577:T:C	50	100	1	0.3268
2:184798864:T:C	50	100	1	0.02796
2:184799047:G:A	50	100	1	0.01471
2:184799128:G:A	50	100	1	0.01471
2:184799227:C:T	50	100	0.98	0.0158
2:184799253:C:A	50	98	1	0.0138
2:184799469:C:A	50	100	1	0.01144
2:184799675:C:T	50	100	1	0.09622
2:184799706:T:A	50	100	0.98	0.09659
2:184799852:T:A	50	100	1	0.1225
2:184800075:A:G	50	100	1	0.02796
2:184800353:G:T	50	100	1	0.1296
2:184800662:C:T	50	100	1	0.02832
2:184800810:A:G	50	100	1	0.01362
2:184801038:C:T	50	100	1	0.02542
2:184801725:G:A	50	100	1	0.01144
2:184803717:G:A	50	100	1	0.0443
2:184803867:T:G	50	98	1	0.124
2:184803868:G:T	50	100	1	0.03395
2:184804329:C:T	50	98	0.97	0.0472
2:184804398:T:C	50	100	1	0.01344
2:184804400:T:C	50	100	1	0.1278
2:184805356:A:C	50	100	1	0.13
2:184805769:C:T	50	100	1	0.01507
2:184806314:G:T	50	100	1	0.1211
2:184806734:T:C	50	100	1	0.04593
2:184807075:A:C	50	100	1	0.04593
2:184807387:G:A	50	100	1	0.09622
2:184807559:C:T	50	100	1	0.01035
2:184807645:A:G	50	100	1	0.0443
2:184807780:C:A	50	100	1	0.04593
2:184808023:A:G	50	100	1	0.02796
2:184808487:C:T	50	100	1	0.02832
2:184808663:A:C	50	98	1	0.04702
2:184808752:A:T	50	98	1	0.03922
2:184809391:T:C	50	100	1	0.03377
2:184809575:T:C	50	100	1	0.02796
2:184809732:C:T	50	100	1	0.04448
2:184809891:G:A	50	100	1	0.05211
2:184809908:A:G	50	100	1	0.01471
2:184810618:G:T	50	100	1	0.1038
2:184810619:T:A	50	100	1	0.1038
2:184811372:A:T	50	100	1	0.01471
2:184811451:A:C	50	100	1	0.1679
2:184812271:A:G	50	100	1	0.01471
2:184813079:T:G	50	100	1	0.02796
2:184813119:C:T	50	100	1	0.05192
2:184813158:G:C	50	100	1	0.1209
2:184813279:A:G	50	100	1	0.1227
2:184814169:G:C	50	100	1	0.04593
2:184814187:A:T	50	100	1	0.0138
2:184814821:G:C	50	100	0.97	0.06082
2:184815253:A:T	50	100	1	0.02796
2:184815256:C:A	50	100	1	0.02796
2:184815281:T:G	50	100	1	0.01471
2:184815629:G:A	50	100	1	0.01943
2:184815804:T:C	50	100	1	0.01271
2:184816197:A:C	50	100	1	0.1211
2:184816325:C:T	50	100	1	0.3468
2:184816683:G:A	50	100	1	0.04593
2:184816819:G:A	50	100	1	0.02814
2:184817003:C:G	50	100	0.99	0.148
2:184817257:A:G	50	100	1	0.1636
2:184817973:A:G	50	100	1	0.3457
2:184818012:G:A	50	100	1	0.3457
2:184818069:T:C	50	100	1	0.02505
2:184818887:T:C	50	100	1	0.02796
2:184819018:G:A	50	100	1	0.01471
2:184819215:A:C	50	100	1	0.1225
2:184819240:A:G	50	100	1	0.01362
2:184819350:C:A	50	100	1	0.01198
2:184819640:A:T	50	100	0.96	0.0167
2:184820266:C:T	50	100	1	0.04539
2:184820323:A:T	50	100	1	0.09586
2:184820606:A:G	50	100	1	0.02796
2:184820616:G:A	50	100	1	0.02487
2:184820658:A:G	50	100	1	0.04593
2:184820781:T:C	50	100	1	0.05192
2:184820864:A:G	50	100	1	0.3446
2:184820880:A:G	50	100	1	0.1267
2:184821220:A:G	50	100	1	0.01961
2:184821473:C:A	50	100	0.96	0.01471
2:184821766:T:A	50	98	0.97	0.0325
2:184822168:C:T	50	100	1	0.1267
2:184822224:C:T	50	100	0.96	0.01452
2:184822901:A:G	50	100	1	0.01235
2:184823025:A:T	50	100	0.96	0.01452
2:184823227:G:C	50	100	1	0.1267
2:184823349:T:A	50	100	0.99	0.3446
2:184824059:A:G	50	100	0.92	0.02796
2:184824067:G:A	50	100	0.98	0.06064
2:184824191:C:T	50	100	1	0.05065
2:184824223:A:G	50	100	0.99	0.06155
2:184824944:G:A	50	100	1	0.1291
2:184825333:A:G	50	100	1	0.02814
2:184825361:G:T	50	100	1	0.01924
2:184825903:A:G	50	100	1	0.3286
2:184826086:G:A	50	100	1	0.08424
2:184826184:C:A	50	98	1	0.329
2:184826717:G:T	50	100	1	0.02778
2:184826818:T:C	50	100	0.93	0.01344
2:184826898:T:C	50	100	1	0.3284
2:184827094:C:T	50	100	1	0.01198
2:184827106:A:T	50	100	1	0.01017
2:184827264:A:G	50	100	0.93	0.01344
2:184827497:A:T	50	100	1	0.01816
2:184827770:G:T	50	100	1	0.1476
2:184827875:T:C	50	100	0.98	0.01416
2:184828195:C:T	50	100	1	0.08842
2:184828822:T:C	50	100	1	0.3284
2:184828835:T:C	50	100	0.99	0.01416
2:184829306:A:G	50	100	1	0.08279
2:184829439:T:C	50	100	1	0.08297
2:184829859:C:G	50	100	0.99	0.08333
2:184829979:T:C	50	100	1	0.08842
2:184830594:G:A	50	100	1	0.1349
2:184830996:A:G	50	100	1	0.04648
2:184831186:T:C	50	100	1	0.02288
2:184831387:A:G	50	100	1	0.3284
2:184831544:T:C	50	100	1	0.02778
2:184831740:A:C	50	100	1	0.0158
2:184831880:A:G	50	100	0.99	0.124
2:184832096:G:A	50	100	1	0.01924
2:184832532:G:A	50	100	1	0.01416
2:184832679:C:T	50	100	1	0.02033
2:184832801:A:G	50	100	1	0.04557
2:184832811:G:C	50	100	1	0.0886
2:184833420:T:C	50	100	1	0.08842
2:184834028:G:A	50	100	0.93	0.02233
2:184834049:G:A	50	100	1	0.01416
2:184834082:T:C	50	100	1	0.08424
2:184834538:C:G	50	100	1	0.01434
2:184834867:T:C	50	100	1	0.01017
2:184834945:T:G	50	100	1	0.01434
2:184835397:G:C	50	100	1	0.01398
2:184835398:G:A	50	100	1	0.01398
2:184835880:C:G	50	100	1	0.02778
2:184836014:T:C	50	100	1	0.01017
2:184836043:T:C	50	100	1	0.1242
2:184836080:A:G	50	100	1	0.01416
2:184836292:C:G	50	100	0.99	0.01507
2:184836367:A:G	50	100	1	0.01434
2:184836697:A:T	50	100	0.97	0.01089
2:184837083:C:T	50	100	0.95	0.01452
2:184837223:G:A	50	100	1	0.0846
2:184837233:T:C	50	100	1	0.07898
2:184837381:A:G	50	100	1	0.08043
2:184837867:C:T	50	100	1	0.0846
2:184837958:A:G	50	98	0.99	0.03922
2:184838058:G:C	50	100	1	0.01434
2:184838307:C:T	50	100	1	0.05047
2:184838635:A:G	50	100	1	0.05047
2:184839576:G:T	50	100	1	0.04956
2:184840281:T:A	50	100	1	0.01434
2:184840299:G:A	50	100	0.99	0.0158
2:184840395:A:G	50	98	0.98	0.02941
2:184840862:T:C	50	100	1	0.04956
2:184841112:T:G	50	100	1	0.04956
2:184841129:T:C	50	100	1	0.3282
2:184841161:C:A	50	100	1	0.01416
2:184841475:A:G	50	100	1	0.02778
2:184841857:T:C	50	98	0.95	0.04811
2:184842421:A:G	50	100	1	0.04956
2:184842524:A:T	50	100	1	0.3422
2:184842525:A:T	50	98	0.99	0.1768
2:184842871:T:C	50	100	1	0.01434
2:184843052:T:C	50	100	1	0.01307
2:184843354:C:T	50	100	0.98	0.1048
2:184843436:T:G	50	100	1	0.02124
2:184843438:T:G	50	100	0.99	0.2671
2:184843705:C:T	50	100	1	0.1474
2:184843756:C:G	50	100	1	0.01434
2:184844175:C:A	49	100	1	0.01434
2:184844260:C:T	50	100	1	0.163
2:184844262:T:C	50	100	1	0.02778
2:184844454:G:A	50	100	1	0.01434
2:184844556:T:C	50	100	1	0.04956
2:184845352:T:G	50	100	1	0.02778
2:184845451:G:T	50	98	1	0.1478
2:184845544:G:A	50	100	1	0.04521
2:184845732:G:A	50	100	1	0.04956
2:184846960:G:C	50	100	1	0.01434
2:184848197:C:G	50	100	1	0.04956
2:184848436:T:C	50	100	1	0.07916
2:184848439:C:G	50	100	1	0.02796
2:184848577:C:G	50	100	1	0.02778
2:184849653:A:G	50	100	1	0.05084
2:184849940:T:C	50	100	0.96	0.02578
2:184850063:G:A	50	100	1	0.01434
2:184851483:G:A	50	98	0.98	0.02542
2:184852582:A:G	50	100	1	0.0846
2:184852764:G:A	50	100	1	0.148
2:184852983:C:T	50	100	1	0.0846
2:184853440:T:A	50	100	1	0.3288
2:184854395:A:G	50	100	0.99	0.1665
2:184854398:T:C	50	100	1	0.02778
2:184854414:A:G	50	100	0.99	0.0846
2:184854447:C:T	50	100	1	0.329
2:184854543:A:G	50	100	0.9	0.01126
2:184854685:A:G	50	100	1	0.01434
2:184854959:A:T	50	100	0.97	0.1634
2:184854991:G:T	50	100	1	0.0846
2:184855081:C:T	50	100	1	0.08043
2:184855173:T:C	50	100	0.98	0.05084
2:184855332:T:A	50	100	1	0.01398
2:184855615:T:C	50	100	0.95	0.1013
2:184855617:C:T	50	92	0.89	0.05229
2:184856026:G:T	50	100	1	0.01017
2:184856199:T:C	50	100	1	0.02778
2:184856384:T:G	50	100	1	0.02778
2:184856552:C:A	50	100	1	0.02778
2:184856592:G:A	50	100	1	0.1247
2:184856824:T:A	50	98	0.95	0.04757
2:184856953:T:C	50	100	1	0.01325
2:184856965:T:C	50	100	1	0.3288
2:184857208:T:A	50	100	1	0.01434
2:184857520:A:G	50	100	1	0.04956
2:184857653:A:G	50	100	1	0.1238
2:184858047:G:A	50	100	1	0.07898
2:184858136:T:C	50	100	1	0.02778
2:184858275:A:G	50	100	1	0.03722
2:184858461:G:A	50	98	1	0.1238
2:184858752:T:G	50	100	1	0.3286
2:184858852:T:A	50	100	1	0.01434
2:184859466:A:G	50	100	0.99	0.3286
2:184859708:A:G	50	100	1	0.3286
2:184859723:A:G	50	100	1	0.1478
2:184859737:G:C	50	100	1	0.02778
2:184859915:C:T	50	100	1	0.1616
2:184859916:G:A	50	100	1	0.01471
2:184860274:T:C	50	100	1	0.01434
2:184860285:T:C	50	100	1	0.04938
2:184860335:A:G	50	100	1	0.148
2:184860361:C:T	50	100	1	0.124
2:184860392:T:G	50	100	1	0.02778
2:184860461:G:A	50	100	1	0.04938
2:184860609:G:T	50	100	1	0.05029
2:184860847:G:A	50	100	1	0.02778
2:184860890:T:C	50	100	1	0.163
2:184860903:C:A	50	100	1	0.01924
2:184860948:C:T	50	100	1	0.07898
2:184861156:A:G	50	100	1	0.0846
2:184861261:G:C	50	100	1	0.01434
2:184861411:G:A	50	100	0.98	0.1549
2:184861494:G:C	50	100	1	0.163
2:184862541:A:G	50	100	1	0.05029
2:184862606:T:G	50	100	1	0.02778
2:184862626:T:A	50	100	0.95	0.05174
2:184863118:C:A	50	100	0.97	0.1289
2:184863134:T:C	50	100	1	0.02778
2:184864435:A:G	50	100	1	0.3286
2:184864577:T:C	50	100	1	0.3286
2:184864654:A:G	50	100	1	0.01089
2:184865848:G:A	50	100	1	0.01307
2:184865860:A:C	50	100	1	0.124
2:184866684:T:G	50	100	1	0.01307
2:184866693:A:T	49	87.8	0.98	0.2427
2:184866694:A:T	49	95.9	1	0.1452
2:184866864:A:G	50	100	1	0.02778
2:184866878:G:A	50	100	1	0.3286
2:184866895:C:A	50	100	1	0.3286
2:184866987:G:T	50	100	1	0.01997
2:184867002:T:C	50	100	1	0.01198
2:184867174:T:G	50	100	1	0.02778
2:184867457:T:C	50	100	1	0.01198
2:184867851:C:T	50	100	1	0.05955
2:184868208:G:A	50	100	1	0.08424
2:184868551:T:C	50	100	1	0.04521
2:184868671:G:C	50	100	1	0.04975
2:184868835:A:T	50	100	1	0.01434
2:184868837:T:A	50	100	1	0.07898
2:184869401:A:G	50	100	1	0.07898
2:184869977:G:C	50	100	1	0.4588
2:184870022:T:C	50	100	1	0.4588
2:184870321:G:A	50	100	1	0.0394
2:184870387:A:G	50	100	1	0.08424
2:184870726:A:G	50	100	1	0.01307
2:184870872:G:T	50	100	1	0.3337
2:184870916:T:A	50	100	0.99	0.03014
2:184871086:A:G	50	100	1	0.3337
2:184871898:A:G	50	100	1	0.1859
2:184873407:G:A	50	100	0.92	0.02033
2:184873906:T:C	50	100	1	0.2981
2:184874008:A:T	50	100	1	0.1126
2:184874271:G:A	50	100	1	0.07898
2:184874288:A:C	50	100	1	0.02778
2:184874499:A:G	50	100	1	0.02778
2:184874620:G:A	50	100	1	0.3337
2:184874694:G:A	50	100	1	0.07898
2:184874736:C:T	50	100	0.98	0.06227
2:184874966:G:T	50	100	1	0.01307
2:184875288:A:G	50	100	1	0.4588
2:184875502:T:G	50	100	1	0.04503
2:184875633:C:A	50	100	1	0.05011
2:184875634:G:A	50	100	1	0.08479
2:184876017:A:G	50	100	1	0.01434
2:184876407:T:C	50	100	1	0.2834
2:184877017:A:T	50	100	1	0.02778
2:184877171:C:T	50	98	0.99	0.02524
2:184877266:A:G	50	100	0.97	0.08479
2:184877311:A:G	50	100	1	0.02778
2:184877434:C:T	50	100	1	0.01307
2:184877544:A:G	50	100	1	0.02778
2:184877747:A:G	50	100	1	0.02778
2:184878067:T:C	50	100	1	0.185
2:184878178:C:T	50	100	1	0.02778
2:184878339:G:A	50	100	1	0.01816
2:184878514:T:C	50	100	1	0.1247
2:184878563:A:G	50	100	1	0.01434
2:184879044:T:A	50	100	1	0.01434
2:184879152:A:T	50	100	1	0.01816
2:184879226:G:A	50	98	1	0.4588
2:184879357:C:T	50	100	1	0.01434
2:184879471:C:T	50	100	1	0.02741
2:184879619:C:T	50	100	0.99	0.01943
2:184879625:A:G	50	100	1	0.3337
2:184880250:A:T	50	100	1	0.01816
2:184880468:T:A	50	98	0.99	0.3281
2:184880626:A:C	50	98	0.99	0.03903
2:184880773:G:A	50	100	0.92	0.01489
2:184881142:A:T	50	100	0.99	0.1249
2:184881333:T:A	50	100	1	0.07898
2:184882985:A:G	50	100	1	0.0846
2:184883305:C:A	50	100	1	0.02778
2:184883587:A:G	50	100	1	0.01434
2:184883758:G:A	50	100	1	0.01434
2:184883860:A:G	50	100	1	0.04503
2:184884075:A:G	50	100	1	0.02778
2:184884704:T:C	50	100	1	0.01307
2:184884868:G:C	50	100	1	0.04938
2:184885148:C:T	50	100	1	0.02778
2:184885157:A:G	50	100	1	0.07898
2:184885303:C:T	50	100	1	0.124
2:184885344:C:T	50	100	1	0.0846
2:184885376:C:T	50	100	1	0.0846
2:184885529:T:C	50	100	1	0.0846
2:184885702:C:T	50	100	1	0.07898
2:184885915:T:C	50	100	0.98	0.1293
2:184885977:A:G	50	100	1	0.02324
2:184885979:C:A	50	100	1	0.2981
2:184885993:A:T	50	100	1	0.3337
2:184886186:G:A	50	100	0.94	0.04956
2:184886298:A:G	50	100	1	0.01489
2:184886494:C:T	50	100	1	0.08007
2:184886529:A:G	50	100	1	0.0846
2:184886563:C:T	50	100	0.96	0.02578
2:184886582:C:T	50	100	1	0.02778
2:184886660:A:C	50	100	1	0.01325
2:184887233:C:T	50	100	1	0.02778
2:184887753:C:A	50	100	1	0.0846
2:184887755:C:T	50	100	1	0.01979
2:184887872:C:A	50	100	0.98	0.1347
2:184887997:C:T	50	100	1	0.0256
2:184889056:T:A	50	100	0.98	0.04938
2:184889266:G:A	50	100	1	0.0846
2:184889267:A:C	50	100	1	0.0846
2:184889620:G:A	50	100	1	0.05029
2:184889689:G:T	50	98	1	0.01434
2:184889755:G:A	50	100	0.99	0.3335
2:184889884:C:T	50	100	1	0.05047
2:184889917:C:T	50	100	1	0.04938
2:184889921:T:C	50	100	1	0.05029
2:184890179:A:G	50	100	1	0.01307
2:184890383:C:A	50	100	1	0.05029
2:184890708:G:T	50	98	0.99	0.02542
2:184891245:G:T	50	100	1	0.0846
2:184891355:C:T	50	100	1	0.04938
2:184891998:G:T	50	100	0.98	0.1247
2:184892017:C:T	50	100	0.98	0.1351
2:184892284:A:T	50	100	0.98	0.1416
2:184892457:C:T	50	100	1	0.01434
2:184893685:G:A	50	100	0.99	0.3341
2:184894071:A:G	50	100	1	0.01434
2:184894174:G:T	50	100	0.98	0.1247
2:184894942:G:C	50	100	0.98	0.3351
2:184894948:C:G	50	100	0.98	0.1857
2:184895237:T:A	50	96	0.97	0.1363
2:184895688:C:A	50	100	1	0.07934
2:184895732:G:A	50	100	1	0.02741
2:184896537:T:G	50	100	1	0.3341
2:184896696:G:A	50	100	1	0.07898
2:184897004:C:G	50	100	1	0.02778
2:184897195:A:T	50	100	1	0.3332
2:184897415:T:C	50	100	1	0.07843
2:184897589:T:C	50	100	0.99	0.04938
2:184897685:G:A	50	100	1	0.07898
2:184897860:T:C	50	100	0.98	0.1235
2:184898084:C:T	50	100	1	0.1231
2:184898092:A:G	50	100	0.99	0.08515
2:184898649:A:C	50	100	0.98	0.1291
2:184898718:C:G	50	100	0.97	0.1839
2:184899418:T:A	50	100	0.98	0.09332
2:184900313:G:A	50	100	0.97	0.0719
2:184900336:G:A	50	100	1	0.02796
2:184901274:G:A	50	100	1	0.2137
2:184901750:G:T	50	100	1	0.01216
2:184902006:A:C	50	100	0.96	0.0285
2:184902078:A:T	50	100	1	0.01162
2:184902089:A:G	50	100	1	0.4532
2:184902185:T:C	50	100	1	0.2142
2:184902556:T:C	50	100	1	0.1342
2:184902564:C:A	50	100	1	0.02796
2:184902670:T:C	50	98	0.98	0.03159
2:184903127:C:T	50	100	1	0.4779
2:184903602:T:A	50	100	1	0.07226
2:184903832:C:A	50	100	1	0.453
2:184904402:T:C	50	100	1	0.453
2:184904403:C:T	50	100	1	0.453
2:184904472:A:G	50	100	1	0.02796
2:184904895:T:G	50	100	1	0.02124
2:184905194:T:C	50	100	1	0.02796
2:184905514:C:G	50	100	1	0.453
2:184906451:A:T	50	100	1	0.08551
2:184907018:G:A	50	100	1	0.2159
2:184907063:A:G	50	100	1	0.2159
2:184908249:A:C	50	100	1	0.02796
2:184908405:C:A	50	100	1	0.4777
2:184908414:C:A	50	100	1	0.4777
2:184908516:G:A	50	100	1	0.453
2:184908674:C:G	50	100	1	0.4777
2:184909412:C:A	50	100	1	0.02796
2:184910780:G:T	50	100	1	0.01162
2:184910905:T:G	50	100	1	0.07244
2:184910970:C:G	50	100	1	0.05592
2:184911092:G:A	50	100	1	0.453
2:184911100:T:C	50	100	1	0.453
2:184911312:C:T	50	100	1	0.02941
2:184911618:T:C	50	100	1	0.3513
2:184912305:C:T	50	100	1	0.01489
2:184912480:G:T	50	100	1	0.4777
2:184912858:A:G	50	100	1	0.07262
2:184913429:G:T	50	100	1	0.02796
2:184913535:G:A	50	100	1	0.2131
2:184913701:A:C	50	100	1	0.2346
2:184913875:G:T	50	100	1	0.1342
2:184914045:C:T	50	100	1	0.02796
2:184914083:A:C	50	100	1	0.04521
2:184914434:A:T	50	100	1	0.07244
2:184914754:G:T	50	100	1	0.08569
2:184915494:C:G	50	100	1	0.4083
2:184915498:G:A	50	100	1	0.1349
2:184916066:T:C	50	100	1	0.07262
2:184916131:T:C	50	100	1	0.01162
2:184916470:A:G	50	100	1	0.02796
2:184917459:A:C	50	100	1	0.05192
2:184917585:C:T	50	100	1	0.1325
2:184918414:T:C	50	100	1	0.1287
2:184918759:A:G	50	100	1	0.08569
2:184918939:T:C	50	100	1	0.4083
2:184918996:A:G	50	100	1	0.01235
2:184919169:T:C	50	100	1	0.4533
2:184919172:A:G	50	100	1	0.05592
2:184919401:C:T	50	100	0.99	0.0158
2:184919773:T:C	50	100	1	0.0118
2:184920128:A:G	50	100	1	0.05592
2:184920883:C:A	50	100	1	0.3511
2:184921064:A:G	50	100	1	0.2347
2:184921220:T:G	50	100	1	0.4083
2:184921247:C:A	49	100	1	0.3511
2:184921281:T:A	50	100	1	0.02469
2:184921303:G:A	50	100	1	0.4779
2:184922125:T:C	50	100	0.99	0.02015
2:184922859:G:T	50	100	1	0.3609
2:184922864:T:A	50	100	1	0.05955
2:184923524:G:A	50	100	0.96	0.06227
2:184923833:T:C	50	100	1	0.01997
2:184924198:G:A	50	100	1	0.01961
2:184924394:T:C	50	100	1	0.05646
2:184924509:T:C	50	100	1	0.1164
2:184924605:A:T	50	100	0.99	0.2124
2:184924609:C:A	50	100	1	0.02106
2:184924795:A:G	50	100	1	0.05646
2:184925946:G:A	50	100	0.9	0.01997
2:184926507:G:C	50	98	0.99	0.03903
2:184928064:A:T	50	100	1	0.05483
2:184928091:A:G	50	100	0.99	0.2654
2:184928388:C:T	50	100	1	0.01852
2:184928606:C:T	50	100	1	0.01906
2:184928639:C:T	50	100	1	0.01489
2:184928716:G:A	50	100	1	0.05465
2:184928741:G:A	50	100	1	0.01906
2:184928851:C:T	50	100	1	0.01162
2:184928933:C:G	50	100	0.99	0.09096
2:184929038:C:A	50	100	1	0.05174
2:184929294:A:G	50	100	1	0.01979
2:184929396:T:C	50	100	0.99	0.03413
2:184929455:A:T	50	100	1	0.0118
2:184929489:G:A	50	92	1	0.2687
2:184929558:G:A	50	100	1	0.05901
2:184929744:T:C	50	100	0.99	0.07843
2:184930045:T:C	50	100	1	0.03595
2:184930098:C:A	50	100	0.94	0.0118
2:184930836:C:T	50	100	0.98	0.0866
2:184931618:C:T	50	100	0.99	0.4517
2:184931638:T:C	50	100	0.99	0.0118
2:184931690:T:C	50	100	0.98	0.09023
2:184931774:G:A	50	100	1	0.4561
2:184931844:A:C	50	100	0.99	0.2692
2:184932115:C:G	50	100	0.99	0.4882
2:184932188:T:C	50	100	1	0.01507
2:184932245:C:T	50	100	0.98	0.09023
2:184932268:A:G	50	100	0.99	0.126
2:184932281:T:G	50	100	1	0.05483
2:184932432:A:G	50	100	1	0.49
2:184932501:A:C	50	100	1	0.142
2:184932573:T:C	50	100	0.96	0.02814
2:184932681:A:G	50	100	1	0.03885
2:184932830:T:C	50	100	1	0.0118
2:184932853:C:A	50	100	1	0.03577
2:184932960:G:A	50	98	0.99	0.4526
2:184933145:A:G	50	100	1	0.02088
2:184933339:A:T	50	100	1	0.02959
2:184933460:A:G	50	100	0.97	0.07752
2:184933777:A:C	50	100	0.99	0.49
2:184934039:T:G	50	100	0.98	0.1267
2:184935080:C:T	50	100	1	0.01906
2:184935744:A:G	50	100	0.96	0.02814
2:184936178:A:T	50	100	0.98	0.3517
2:184936832:A:G	50	100	1	0.0354
2:184936870:A:G	50	100	1	0.03558
2:184937020:G:A	50	100	1	0.4897
2:184937028:A:G	50	100	0.97	0.1752
2:184937029:G:A	50	100	1	0.0276
2:184937190:A:G	50	100	0.99	0.09967
2:184937516:C:A	50	100	1	0.4895
2:184937636:A:G	50	100	0.99	0.268
2:184938637:C:G	50	100	0.99	0.1142
2:184938718:G:A	50	100	1	0.01906
2:184939079:T:G	50	100	0.92	0.0256
2:184939854:A:G	50	100	1	0.02052
2:184940470:G:A	50	100	0.98	0.07789
2:184940726:G:A	50	100	0.99	0.2867
2:184940898:T:C	50	100	0.96	0.02415
2:184941173:G:A	50	100	1	0.1008
2:184941613:T:C	50	100	1	0.1008
2:184941703:C:A	50	100	0.92	0.0512
2:184941885:A:G	50	100	1	0.08261
2:184942297:C:T	50	100	0.99	0.4201
2:184942899:C:G	50	100	1	0.01144
2:184942901:T:G	50	100	1	0.03486
2:184943015:C:A	50	100	1	0.0512
2:184943195:T:C	50	100	1	0.02378
2:184943352:C:T	50	98	0.99	0.2649
2:184943424:A:G	50	100	1	0.0463
2:184944112:A:G	50	100	1	0.03232
2:184944565:A:C	50	100	1	0.06209
2:184944838:C:T	50	100	1	0.4866
2:184945019:T:A	50	100	0.99	0.1777
2:184946050:A:G	50	100	1	0.01162
2:184946641:T:C	50	100	1	0.01162
2:184946773:T:C	50	100	1	0.09586
2:184946873:C:T	50	100	1	0.0463
2:184947104:G:A	50	100	1	0.177
2:184947175:T:A	50	100	1	0.09568
2:184947191:T:A	48	97.9	0.88	0.02179
2:184947213:A:C	50	98	0.99	0.2785
2:184949629:T:G	50	100	1	0.0236
2:184949682:C:T	50	100	1	0.04648
2:184951323:C:T	50	100	1	0.01779
2:184951846:T:A	50	100	1	0.1469
2:184952324:T:C	50	100	1	0.01162
2:184953234:C:T	50	100	1	0.01779
2:184953526:A:G	50	100	0.98	0.0256
2:184953559:T:C	50	100	0.98	0.0866
2:184954814:C:T	50	100	1	0.01779
2:184955035:T:C	50	100	0.87	0.01253
2:184955366:C:A	49	100	1	0.04158
2:184955823:G:A	50	100	1	0.01198
2:184955918:G:A	50	100	1	0.01779
2:184956612:C:T	50	100	1	0.2306
2:184956946:G:T	50	100	1	0.09187
2:184956958:A:G	50	100	1	0.01162
2:184957306:A:G	50	100	1	0.07879
2:184957361:A:C	50	100	1	0.05192
2:184957380:C:T	50	100	1	0.01779
2:184957976:C:T	50	98	1	0.415
2:184958371:C:T	50	100	1	0.03631
2:184958619:G:T	50	100	1	0.01779
2:184958704:T:C	50	100	1	0.0118
2:184958706:T:A	50	100	1	0.01253
2:184958739:G:A	50	100	1	0.1796
2:184959152:A:G	50	98	0.99	0.181
2:184959359:G:A	50	100	1	0.05192
2:184960198:C:A	50	100	1	0.01162
2:184960526:G:A	50	100	1	0.1796
2:184960563:T:A	50	100	1	0.06845
2:184961040:T:C	50	100	1	0.01053
2:184961678:T:C	50	100	1	0.1799
2:184961797:C:A	50	100	1	0.1797
2:184961874:C:T	50	100	1	0.07879
2:184961892:G:A	50	100	1	0.01162
2:184961979:C:T	50	100	1	0.04176
2:184962022:A:C	50	100	1	0.06863
2:184962259:C:A	50	100	1	0.01779
2:184962673:T:A	50	100	0.99	0.2313
2:184962748:T:C	50	100	1	0.07898
2:184963225:T:C	50	100	1	0.181
2:184963819:C:T	50	100	1	0.01779
2:184964058:G:A	50	100	1	0.05356
2:184964705:C:A	50	100	1	0.0423
2:184964945:A:G	50	100	1	0.4156
2:184965053:A:T	50	100	1	0.2317
2:184965192:A:G	50	100	1	0.02106
2:184966269:G:A	50	100	1	0.02705
2:184966380:C:T	50	100	1	0.01779
2:184966453:C:G	50	100	1	0.01979
2:184966465:A:T	50	100	1	0.01162
2:184966493:C:T	50	100	1	0.01979
2:184966685:T:G	50	100	1	0.1806
2:184969084:G:A	50	100	1	0.01779
2:184969192:T:C	50	100	0.93	0.0512
2:184969668:C:T	50	100	1	0.4831
2:184970159:C:T	50	100	0.99	0.01253
2:184970260:G:C	50	100	1	0.2798
2:184970269:G:A	50	100	1	0.1681
2:184970840:G:T	50	100	1	0.01235
2:184970968:A:C	50	100	1	0.1095
2:184971042:C:G	50	100	1	0.08479
2:184971050:T:C	49	100	0.96	0.02887
2:184971162:G:A	50	100	1	0.08479
2:184971171:G:A	50	100	1	0.1469
2:184971210:A:G	50	100	1	0.08479
2:184971380:A:C	50	100	1	0.1481
2:184971491:A:G	50	100	1	0.08497
2:184972523:G:A	50	100	1	0.0846
2:184973143:C:T	50	100	0.98	0.1106
2:184973411:T:C	50	100	1	0.2798
2:184973647:C:A	49	98	1	0.1963
2:184973893:A:T	50	100	1	0.04684
2:184974170:C:T	50	100	1	0.02142
2:184974222:A:G	50	100	1	0.2796
2:184974234:T:A	50	100	1	0.02106
2:184974558:C:T	50	100	1	0.1964
2:184974752:A:G	49	98	0.99	0.2803
2:184974782:T:C	50	100	1	0.03776
2:184974850:G:A	50	100	0.99	0.01235
2:184975024:C:G	50	100	0.99	0.2066
2:184975395:G:C	50	100	1	0.08569
2:184975500:A:G	50	100	0.98	0.0935
2:184975850:T:C	50	98	1	0.2796
2:184975948:C:T	49	100	0.98	0.08079
2:184975949:G:A	48	100	0.98	0.08188
2:184976005:T:C	50	100	0.92	0.04684
2:184976095:G:A	50	100	1	0.09259
2:184976414:A:C	50	90	0.99	0.08551
2:184976446:C:T	50	100	0.99	0.01235
2:184976533:T:C	50	100	1	0.03776
2:184976860:C:T	50	98	0.91	0.02251
2:184977023:G:T	50	96	1	0.2796
2:184977030:T:C	50	96	1	0.2796
2:184977128:G:A	50	100	1	0.08442
2:184977168:A:T	50	100	1	0.02142
2:184977232:T:A	50	100	1	0.2796
2:184977292:C:T	50	100	1	0.01126
2:184977385:C:T	50	100	1	0.04811
2:184977560:T:C	50	100	1	0.09895
2:184977842:A:T	50	100	1	0.01235
2:184977846:C:T	50	100	1	0.01253
2:184977926:G:A	50	100	1	0.1963
2:184978134:G:A	50	100	1	0.01235
2:184978230:C:T	50	100	1	0.02142
2:184978585:T:C	50	100	1	0.01253
2:184978592:T:G	50	100	1	0.03758
2:184979033:C:T	50	100	1	0.01162
2:184979311:C:G	50	100	1	0.01235
2:184979485:T:C	50	100	1	0.01162
2:184979611:C:T	50	100	1	0.01235
2:184980064:A:G	50	100	1	0.1106
2:184980396:C:G	50	100	1	0.1106
2:184980424:C:T	50	100	1	0.2796
2:184980453:G:C	50	100	0.99	0.05011
2:184980983:T:A	50	100	1	0.02651
2:184981120:T:C	50	100	1	0.08424
2:184981158:G:A	50	100	1	0.03758
2:184981405:C:T	50	100	1	0.2794
2:184981979:A:G	50	100	1	0.02142
2:184982116:T:A	50	100	1	0.1963
2:184984179:G:C	50	100	1	0.02142
2:184984649:A:G	50	100	1	0.06445
2:184985610:T:G	50	98	0.98	0.08769
2:184985612:T:G	48	93.8	0.95	0.1605
2:184985628:G:A	48	97.9	1	0.1915
2:184986211:C:T	50	100	1	0.01235
2:184986223:A:G	50	100	1	0.0846
2:184986413:A:T	50	100	0.99	0.01307
2:184986951:A:T	50	100	1	0.02142
2:184987068:G:A	50	100	1	0.02015
2:184987096:A:G	50	100	0.99	0.02015
2:184987366:A:T	50	100	1	0.01162
2:184987451:T:G	50	100	1	0.06318
2:184987710:T:C	50	100	1	0.01235
2:184987747:T:C	50	100	1	0.03758
2:184987836:G:C	50	100	1	0.3304
2:184988042:G:T	50	100	1	0.08442
2:184988089:A:G	50	100	1	0.1104
2:184988127:A:G	50	100	1	0.04993
2:184988139:G:A	50	100	1	0.08442
2:184988409:C:T	50	100	1	0.03758
2:184988628:C:T	50	100	1	0.484
2:184988738:T:A	50	100	0.99	0.1732
2:184988801:G:A	50	100	1	0.04993
2:184988825:C:T	50	100	1	0.03758
2:184989116:G:C	50	100	1	0.01652
2:184989897:G:C	50	100	1	0.2687
2:184990241:G:A	50	100	1	0.1963
2:184990635:C:T	50	100	1	0.01235
2:184990894:A:G	50	100	1	0.01235
2:184991327:A:G	50	100	0.97	0.01489
2:184991351:A:G	50	100	1	0.05065
2:184991362:A:T	50	100	1	0.03758
2:184991610:G:A	50	100	1	0.1106
2:184992102:A:C	50	100	0.99	0.07135
2:184992228:T:A	50	100	1	0.0837
2:184992428:A:G	50	100	1	0.03758
2:184993413:C:T	50	100	1	0.01126
2:184993428:T:A	50	100	1	0.05065
2:184993682:C:A	50	100	1	0.0846
2:184993703:T:A	50	100	1	0.02142
2:184993929:T:A	50	100	1	0.03758
2:184994119:A:G	50	100	1	0.1485
2:184994186:G:A	50	100	1	0.09895
2:184994522:C:T	50	100	0.94	0.0463
2:184994575:T:C	50	100	1	0.01452
2:184995072:C:T	50	100	1	0.0846
2:184995178:A:G	50	100	1	0.05065
2:184995364:G:A	50	100	0.94	0.04666
2:184995484:C:T	50	100	1	0.03758
2:184995942:G:A	50	100	0.98	0.01235
2:184996345:C:T	50	100	0.9	0.01452
2:184996426:T:C	50	100	1	0.03758
2:184996440:G:A	50	100	1	0.0846
2:184996554:G:T	50	100	1	0.01235
2:184996604:T:C	50	100	1	0.02233
2:184997135:T:C	50	100	1	0.1104
2:184997164:A:T	50	100	1	0.0846
2:184997342:T:C	50	100	1	0.06118
2:184997525:A:G	50	100	1	0.337
2:184997864:A:G	50	100	0.81	0.02342
2:184999072:A:G	50	98	1	0.08624
2:184999301:A:T	50	100	1	0.03758
2:185000057:T:C	50	100	1	0.02306
2:185000147:G:A	50	100	0.95	0.03849
2:185000278:T:G	50	100	1	0.05047
2:185000547:T:C	50	100	1	0.01235
2:185000673:A:G	50	100	1	0.1369
2:185001013:T:G	50	100	0.99	0.2057
2:185001295:A:G	50	100	1	0.01235
2:185001555:G:A	50	100	1	0.02306
2:185003144:T:C	50	100	1	0.09985
2:185003773:T:A	50	100	1	0.03758
2:185004125:T:C	50	100	1	0.09858
2:185004150:C:T	50	100	1	0.1808
2:185004318:T:C	50	100	0.99	0.01289
2:185005031:A:C	50	100	1	0.1369
2:185005164:A:C	50	100	1	0.1102
2:185005382:G:A	50	100	1	0.02306
2:185005476:A:T	50	100	1	0.03776
2:185005856:T:A	50	100	1	0.05047
2:185006032:T:C	50	100	1	0.05047
2:185006462:A:G	50	100	1	0.1133
2:185007019:T:A	50	100	1	0.01235
2:185007054:C:G	50	100	1	0.05065
2:185007366:G:A	50	100	1	0.0846
2:185007904:G:A	50	100	1	0.01235
2:185008107:A:G	50	100	1	0.06282
2:185008135:T:C	50	100	1	0.3252
2:185008254:C:T	50	100	1	0.03776
2:185008544:G:A	50	100	1	0.03885
2:185008880:T:A	50	100	1	0.05065
2:185009676:C:T	50	100	1	0.03776
2:185009907:T:A	50	100	1	0.02088
2:185010160:A:G	50	100	1	0.1369
2:185011324:C:T	50	100	0.99	0.01289
2:185011918:A:T	50	100	1	0.4946
2:185011971:A:T	50	100	1	0.03885
2:185012194:G:A	50	100	1	0.01235
2:185012204:G:A	50	100	1	0.08515
2:185012341:G:A	48	100	1	0.01235
2:185012537:C:T	50	100	1	0.03776
2:185012593:T:C	50	100	1	0.05065
2:185012765:A:C	50	100	1	0.03776
2:185012952:C:A	50	100	1	0.01126
2:185013636:T:C	50	100	1	0.01235
2:185014719:G:A	50	100	1	0.02505
2:185014888:G:C	50	100	1	0.01235
2:185015021:G:A	50	100	1	0.05065
2:185015514:A:G	50	100	1	0.02687
2:185015575:G:A	50	100	1	0.02342
2:185015605:G:C	50	100	1	0.1265
2:185015832:G:A	50	100	1	0.0866
2:185015863:A:G	50	98	1	0.03867
2:185016296:G:A	50	100	1	0.01235
2:185016568:A:G	50	100	1	0.2199
2:185016951:G:C	50	100	1	0.0984
2:185016983:C:A	50	100	1	0.05084
2:185017072:T:C	50	100	1	0.06318
2:185017508:C:T	50	100	1	0.1017
2:185017677:G:A	50	100	1	0.211
2:185018129:A:G	50	100	0.94	0.02033
2:185018193:T:C	50	100	1	0.05065
2:185018930:T:C	50	100	1	0.02687
2:185019150:T:G	50	100	0.99	0.03504
2:185019858:T:G	50	100	1	0.02796
2:185020041:C:G	50	100	0.9	0.02306
2:185020150:G:T	50	100	1	0.02796
2:185020527:T:G	50	100	1	0.02687
2:185020551:T:C	50	100	1	0.05047
2:185020789:C:T	50	100	1	0.01126
2:185022007:G:A	50	100	1	0.02687
2:185022196:A:C	50	100	0.87	0.01725
2:185022453:G:A	50	100	1	0.05047
2:185022735:T:C	50	100	1	0.01235
2:185023171:A:C	50	100	0.99	0.09822
2:185023215:T:A	50	98	1	0.1013
2:185023299:C:G	50	100	0.94	0.02306
2:185023316:C:T	50	100	1	0.01235
2:185023540:A:C	50	100	0.83	0.02306
2:185024281:A:G	50	100	1	0.02687
2:185024315:T:C	50	100	1	0.01235
2:185024345:T:C	50	100	1	0.0846
2:185024384:G:A	50	100	1	0.01688
2:185024509:G:C	50	100	1	0.02687
2:185024637:A:G	50	100	1	0.05065
2:185024786:C:T	50	100	1	0.05047
2:185025247:T:C	50	100	1	0.01107
2:185025508:G:T	50	100	1	0.02052
2:185025611:A:G	50	100	1	0.05047
2:185025791:T:G	50	100	1	0.05047
2:185025893:C:T	50	100	1	0.09822
2:185026135:G:A	50	100	1	0.02687
2:185026374:C:T	50	100	1	0.05084
2:185026443:C:T	50	100	1	0.03885
2:185026786:G:T	49	100	1	0.05047
2:185026940:T:C	50	100	1	0.0866
2:185026962:G:A	50	100	1	0.01235
2:185027060:G:C	50	100	1	0.05047
2:185027117:A:C	50	100	1	0.02687
2:185027755:G:A	50	100	1	0.09822
2:185028082:G:A	50	100	1	0.04993
2:185028099:A:G	50	100	1	0.01253
2:185028431:T:C	50	100	1	0.1175
2:185028901:G:A	50	100	1	0.02796
2:185028965:G:A	50	100	0.96	0.02433
2:185029008:G:A	49	100	1	0.01253
2:185029113:A:G	50	100	1	0.0207
2:185029936:C:G	50	100	1	0.08479
2:185030822:T:C	50	100	0.99	0.2115
2:185031096:C:T	50	100	1	0.01325
2:185031653:C:T	50	100	1	0.05084
2:185031690:G:C	50	100	1	0.1176
2:185031697:C:T	50	100	0.99	0.01271
2:185031753:C:T	50	100	1	0.08479
2:185031836:G:C	50	100	1	0.05174
2:185031894:G:T	50	100	1	0.1176
2:185031970:C:G	50	100	0.99	0.01362
2:185031989:C:T	50	100	1	0.05084
2:185032941:A:G	50	100	0.93	0.02397
2:185034597:T:A	50	100	1	0.01271
2:185035421:T:G	50	100	1	0.05084
2:185035938:G:A	50	100	1	0.1176
2:185035952:C:T	50	100	1	0.08479
2:185035961:T:C	50	100	0.93	0.02397
2:185036226:G:C	50	100	1	0.01289
2:185036294:A:C	50	100	1	0.0846
2:185036321:G:T	50	100	0.92	0.02415
2:185036737:T:A	50	100	0.97	0.04975
2:185037439:A:G	50	100	1	0.05084
2:185037825:A:T	50	100	1	0.01816
2:185039786:T:C	50	100	1	0.05084
2:185039857:G:A	50	100	0.98	0.0207
2:185039914:A:G	50	100	1	0.0846
2:185040237:T:C	50	100	1	0.0846
2:185040304:A:G	50	100	1	0.08188
2:185040536:A:C	50	100	0.99	0.3321
2:185040630:T:C	50	100	1	0.02687
2:185040785:C:A	50	98	0.93	0.04176
2:185040790:C:A	50	100	0.85	0.01362
2:185040896:T:C	50	100	1	0.01325
2:185040952:C:A	50	100	1	0.01289
2:185041320:T:C	49	100	0.94	0.02433
2:185041430:A:G	50	100	1	0.01289
2:185041560:T:C	50	100	1	0.03794
2:185041650:T:C	50	100	0.99	0.1262
2:185042329:T:C	50	100	1	0.05029
2:185042628:G:A	50	100	1	0.05084
2:185042820:A:G	50	100	1	0.01289
2:185042974:C:T	50	100	1	0.02687
2:185042996:C:G	50	100	1	0.02324
2:185043112:C:G	50	100	0.98	0.09223
2:185043371:A:C	50	100	1	0.05084
2:185043504:G:C	50	100	1	0.01289
2:185043599:C:T	50	100	1	0.02433
2:185043759:G:T	50	100	1	0.05047
2:185044503:C:T	50	100	1	0.08497
2:185044583:C:T	50	100	1	0.02433
2:185044645:G:C	50	100	1	0.02324
2:185045323:G:A	50	100	1	0.1273
2:185046258:A:T	50	100	0.99	0.02433
2:185046926:T:G	50	100	1	0.1093
2:185047290:C:T	50	100	1	0.2119
2:185049119:A:G	50	100	1	0.05138
2:185049418:A:G	50	100	1	0.02687
2:185049474:T:G	50	100	1	0.06427
2:185049712:T:C	50	100	1	0.0512
2:185050493:T:A	50	100	1	0.4746
2:185050539:G:A	50	100	1	0.01289
2:185050737:T:C	50	100	0.99	0.02651
2:185051826:G:T	50	100	1	0.01307
2:185051893:G:A	50	100	1	0.1195
2:185051952:C:T	50	100	1	0.1058
2:185052196:A:G	50	100	1	0.09332
2:185052266:T:A	50	98	1	0.2122
2:185052392:A:C	50	100	1	0.2126
2:185052748:G:A	50	100	1	0.2126
2:185054138:T:A	50	100	1	0.09314
2:185054201:G:T	50	100	1	0.09314
2:185054479:T:C	50	100	1	0.0512
2:185056021:G:A	50	100	1	0.1091
2:185056463:T:C	50	100	1	0.01307
2:185056965:C:A	50	100	1	0.1576
2:185057437:G:A	50	100	1	0.02687
2:185057967:C:T	50	100	1	0.01307
2:185057970:T:G	50	100	1	0.01307
2:185058000:C:A	50	100	1	0.01416
2:185058704:G:T	50	100	1	0.04085
2:185058841:G:T	50	100	1	0.09368
2:185059058:T:G	50	98	1	0.05138
2:185059129:G:A	50	100	1	0.1191
2:185059380:A:T	50	100	1	0.02778
2:185059394:T:C	50	100	0.97	0.05174
2:185059794:G:A	50	100	1	0.05156
2:185059946:G:A	49	100	0.92	0.05156
2:185061272:C:A	50	100	1	0.05138
2:185061358:C:T	50	100	1	0.1171
2:185061558:G:C	50	98	0.99	0.2533
2:185061573:A:G	49	100	1	0.02687
2:185061823:A:G	50	100	1	0.09332
2:185062059:G:A	50	100	1	0.05138
2:185062131:G:C	50	100	1	0.01307
2:185062195:T:C	50	100	1	0.1089
2:185062616:A:G	50	100	1	0.01325
2:185063085:G:C	50	100	0.99	0.01561
2:185063408:T:C	50	100	1	0.02687
2:185063538:T:C	50	100	1	0.01307
2:185064061:T:C	50	100	1	0.09314
2:185064105:C:T	50	100	1	0.1218
2:185064248:A:G	50	100	1	0.09314
2:185064408:C:T	50	100	1	0.09332
2:185064452:C:T	50	100	0.99	0.2122
2:185064638:A:G	50	100	1	0.1211
2:185065219:T:C	50	100	1	0.02687
2:185065633:T:C	50	100	1	0.02687
2:185065932:A:G	50	100	1	0.106
2:185066489:C:G	50	100	1	0.02052
2:185066742:G:A	50	100	1	0.02088
2:185066888:A:C	50	100	1	0.01271
2:185067428:T:C	50	100	1	0.01634
2:185067529:G:T	50	96	0.96	0.1828
2:185067588:C:T	50	98	0.96	0.2487
2:185067751:T:C	50	100	1	0.01017
2:185067858:C:T	50	98	1	0.1912
2:185067916:T:C	50	100	1	0.01525
2:185068835:A:C	50	100	1	0.04739
2:185069221:T:C	50	100	0.99	0.4484
2:185069400:A:T	50	100	1	0.06336
2:185070678:G:A	50	98	0.99	0.2177
2:185071411:C:G	50	100	1	0.02015
2:185072313:C:T	50	98	1	0.07353
2:185073216:A:G	50	100	1	0.02814
2:185073656:G:A	50	100	1	0.01525
2:185073922:C:T	50	100	1	0.02651
2:185074011:G:A	50	100	1	0.2046
2:185074397:G:A	50	100	1	0.02669
2:185074880:T:C	50	100	1	0.1253
2:185075815:G:A	50	100	1	0.02142
2:185076009:A:C	50	100	1	0.02941
2:185076849:G:A	50	100	1	0.02669
2:185077070:C:T	50	98	1	0.01543
2:185077203:G:A	50	100	1	0.02669
2:185077230:A:G	50	100	1	0.2809
2:185078318:C:A	49	100	1	0.02832
2:185078613:G:A	50	100	1	0.02941
2:185078756:T:C	50	100	1	0.1728
2:185079447:T:C	50	100	1	0.02687
2:185079707:T:C	50	100	1	0.173
2:185079819:C:G	50	100	1	0.02651
2:185079892:G:A	50	100	1	0.4828
2:185079904:C:T	50	100	1	0.02741
2:185080095:A:G	50	92	0.89	0.02469
2:185080097:A:G	50	100	0.98	0.02687
2:185080136:A:T	50	100	1	0.02651
2:185080954:T:C	50	100	1	0.01053
2:185081459:T:C	50	100	1	0.02651
2:185081870:T:C	50	100	1	0.02687
2:185082100:T:C	50	100	1	0.1727
2:185082898:A:G	50	100	0.99	0.4924
2:185082972:T:C	50	100	1	0.01053
2:185083450:C:G	50	100	1	0.05138
2:185083574:T:A	50	100	1	0.05592
2:185084594:A:T	50	100	1	0.05574
2:185085162:T:C	50	100	1	0.1992
2:185085393:T:G	50	100	1	0.1728
2:185085443:G:T	50	100	1	0.02651
2:185085691:A:T	50	100	1	0.02651
2:185086202:T:C	50	100	1	0.01688
2:185086309:T:C	50	100	1	0.02306
2:185086446:A:G	50	100	1	0.02269
2:185086847:G:T	50	100	0.96	0.04739
2:185087321:C:T	50	98	1	0.1725
2:185087328:T:A	50	98	1	0.1959
2:185087879:G:A	50	100	1	0.02651
2:185087989:G:T	50	100	1	0.279
2:185088762:T:C	50	100	1	0.02651
2:185089572:C:A	50	100	1	0.01053
2:185090842:A:C	50	100	1	0.02651
2:185091044:C:T	50	100	1	0.02269
2:185091160:G:A	50	100	1	0.4791
2:185091421:T:C	50	100	1	0.03413
2:185092585:C:T	50	100	1	0.02124
2:185092911:T:A	50	100	1	0.02651
2:185092976:C:T	50	100	1	0.1035
2:185093004:C:G	50	100	0.99	0.05011
2:185093135:C:T	50	98	0.98	0.03086
2:185093265:T:A	49	100	1	0.02723
2:185093638:G:A	50	100	1	0.02269
2:185093889:A:G	50	100	1	0.02269
2:185094037:C:T	50	100	1	0.02651
2:185094992:A:G	49	100	1	0.02651
2:185096178:C:T	50	100	1	0.01997
2:185096618:G:A	50	100	1	0.02269
2:185096884:T:C	50	100	1	0.4793
2:185097523:A:T	50	100	1	0.01943
2:185097671:G:T	50	100	1	0.1721
2:185098467:G:C	50	100	1	0.01888
2:185098659:A:G	50	100	1	0.02651
2:185098795:A:T	50	100	1	0.1859
2:185098856:T:C	50	100	1	0.228
2:185099520:T:C	50	100	0.91	0.02651
2:185099618:A:C	50	100	1	0.2794
2:185100187:C:G	50	100	1	0.02651
2:185100728:A:G	50	100	1	0.02269
2:185100850:C:T	50	100	1	0.02651
2:185101381:T:C	50	100	1	0.02651
2:185101432:A:G	50	100	1	0.01144
2:185102443:C:T	50	100	1	0.02124
2:185102778:T:C	50	100	1	0.1175
2:185102861:G:T	50	100	1	0.02669
2:185103653:T:C	50	100	1	0.02179
2:185103775:G:A	50	100	1	0.02651
2:185103972:T:C	50	100	1	0.02651
2:185104199:G:C	50	100	1	0.01997
2:185104419:G:T	50	100	1	0.4929
2:185104467:G:A	50	100	1	0.4662
2:185104677:C:T	50	100	1	0.02651
2:185104690:T:A	50	100	1	0.01162
2:185104776:A:G	50	100	1	0.02651
2:185104837:G:T	50	100	1	0.02269
2:185104894:C:T	50	100	1	0.02269
2:185105047:C:T	50	100	1	0.02269
2:185105412:G:A	50	100	1	0.02651
2:185105514:C:T	50	100	1	0.01543
2:185105515:G:A	50	100	1	0.1033
2:185105847:T:C	50	100	1	0.02651
2:185105942:C:A	50	100	1	0.02033
2:185106754:G:A	50	96	0.98	0.1652
2:185106755:A:G	49	98	0.98	0.1641
2:185107016:T:C	50	100	0.99	0.01434
2:185107110:A:T	50	100	1	0.02269
2:185108511:T:C	50	100	1	0.02741
2:185108525:G:C	50	100	1	0.4797
2:185108555:G:A	50	100	1	0.4798
2:185108712:A:G	50	100	1	0.02269
2:185110043:C:T	50	100	1	0.4648
2:185110087:C:A	50	100	0.98	0.05229
2:185110088:A:T	50	100	0.98	0.05247
2:185110309:A:G	50	100	1	0.02288
2:185110338:T:G	50	100	0.99	0.01362
2:185110593:A:G	50	100	1	0.02269
2:185110748:A:G	50	100	1	0.02269
2:185111576:T:C	50	100	1	0.4659
2:185111751:A:T	50	100	1	0.4655
2:185111992:C:T	50	100	1	0.02052
2:185112340:C:T	50	100	1	0.02723
2:185112420:T:A	49	100	0.75	0.02741
2:185112639:G:A	50	100	1	0.1721
2:185113434:A:C	50	100	1	0.01997
2:185115166:C:T	50	100	1	0.01144
2:185115788:T:A	50	100	0.99	0.2013
2:185116762:C:T	50	100	1	0.02651
2:185117250:G:T	50	100	1	0.1033
2:185117503:A:G	50	100	1	0.02269
2:185117542:G:C	50	100	1	0.01943
2:185118294:T:C	50	100	1	0.02723
2:185118456:T:C	50	100	1	0.4646
2:185118552:T:C	50	100	1	0.02651
2:185118804:A:G	50	100	0.96	0.04375
2:185118824:T:G	50	100	1	0.1959
2:185118926:T:C	50	100	1	0.1716
2:185119587:C:A	50	98	1	0.4918
2:185119921:T:A	50	98	1	0.02651
2:185120065:C:A	50	100	1	0.01634
2:185120093:T:A	50	100	1	0.02669
2:185120249:C:A	50	100	1	0.06191
2:185120315:G:A	50	98	1	0.02651
2:185120328:T:A	50	98	1	0.02651
2:185120329:C:T	50	98	0.77	0.02651
2:185120383:C:T	50	100	1	0.02269
2:185120630:G:A	50	100	1	0.02651
2:185120890:C:T	50	100	1	0.01997
2:185121076:G:C	50	100	1	0.02651
2:185121138:T:C	50	100	1	0.02651
2:185121569:C:T	50	100	1	0.02651
2:185122068:T:C	50	100	1	0.01107
2:185122321:C:T	50	100	1	0.06191
2:185123290:T:A	50	100	1	0.2789
2:185123291:C:G	50	100	1	0.2789
2:185124058:T:A	50	100	1	0.01906
2:185124440:C:T	50	100	1	0.02651
2:185124502:T:C	50	100	1	0.02651
2:185124598:T:C	50	100	1	0.05138
2:185124835:T:C	50	100	1	0.05483
2:185125124:C:A	50	100	1	0.02633
2:185125613:C:T	50	100	1	0.02651
2:185125722:G:A	50	100	0.99	0.0374
2:185126043:G:A	50	100	1	0.02269
2:185126419:A:G	50	100	1	0.4913
2:185127041:G:C	50	100	1	0.02651
2:185127840:T:C	50	100	1	0.4913
2:185128025:C:T	50	100	1	0.02651
2:185128034:C:T	50	100	1	0.1089
2:185128044:C:G	50	100	1	0.02651
2:185128070:C:G	50	100	1	0.05138
2:185128459:G:A	50	100	1	0.02651
2:185128846:G:T	50	100	0.99	0.05138
2:185128847:C:T	50	100	1	0.02179
2:185129659:T:C	50	100	1	0.01107
2:185130156:C:T	50	100	1	0.4657
2:185130737:T:C	50	100	1	0.1719
2:185131065:G:A	50	100	1	0.1723
2:185131277:G:A	50	100	0.99	0.01344
2:185131531:A:G	50	100	1	0.02723
2:185131613:G:T	50	100	0.76	0.02669
2:185131810:G:A	50	100	1	0.02687
2:185132662:G:A	50	100	1	0.492
2:185132665:T:C	50	100	1	0.02669
2:185132676:C:T	50	100	1	0.02142
2:185132769:G:A	50	100	1	0.01997
2:185132793:C:A	50	100	0.75	0.02687
2:185132808:G:C	50	100	1	0.02669
2:185132945:C:T	50	100	1	0.02669
2:185133075:T:C	50	100	1	0.02197
2:185133222:C:G	50	100	0.99	0.03377
2:185133238:A:G	50	100	0.91	0.01144
2:185133358:C:T	50	100	1	0.492
2:185133557:T:C	50	100	1	0.02669
2:185133605:C:T	50	100	1	0.02288
2:185133872:A:G	50	100	1	0.01997
2:185134041:G:A	50	100	1	0.02288
2:185134179:A:G	50	100	1	0.02669
2:185134497:G:A	50	100	1	0.0216
2:185135193:T:C	50	100	0.97	0.05156
2:185135909:G:A	50	100	1	0.01888
2:185136081:A:T	50	98	0.97	0.02397
2:185136356:T:A	49	100	0.99	0.2282
2:185137404:C:G	50	100	0.93	0.02052
2:185137940:T:C	50	100	1	0.02614
2:185138505:A:G	50	100	1	0.492
2:185138955:C:T	50	100	0.99	0.0374
2:185140352:G:A	50	100	1	0.01888
2:185140604:C:T	50	100	1	0.02705
2:185141855:T:C	50	100	1	0.02741
2:185142478:A:T	50	98	1	0.02397
2:185142487:A:G	50	100	1	0.48
2:185142555:G:A	50	100	1	0.1721
2:185142864:A:T	50	100	1	0.28
2:185142894:T:C	50	100	1	0.4916
2:185143675:C:A	50	100	0.99	0.03014
2:185143781:A:C	50	100	1	0.01652
2:185143980:T:G	50	100	1	0.02142
2:185145115:C:T	50	100	1	0.01344
2:185145563:G:A	50	100	1	0.01888
2:185145595:G:A	50	100	1	0.01126
2:185145744:A:G	50	100	1	0.0512
2:185145748:A:G	50	100	1	0.2794
2:185145994:C:T	50	100	1	0.02306
2:185145996:G:A	50	100	1	0.01997
2:185146229:C:T	50	100	1	0.01652
2:185146760:T:C	50	100	1	0.197
2:185146841:T:C	50	100	1	0.2801
2:185146896:T:C	50	100	1	0.01816
2:185148235:T:G	50	98	1	0.1721
2:185148643:G:A	50	100	1	0.01997
2:185149356:C:T	50	100	0.99	0.01434
2:185149657:G:T	50	100	1	0.02705
2:185149708:T:A	50	100	1	0.02469
2:185150577:C:T	50	100	1	0.01107
2:185150648:A:G	50	100	0.9	0.01943
2:185150922:A:G	50	100	1	0.01126
2:185150991:G:A	50	100	1	0.2896
2:185151437:G:T	50	100	1	0.2856
2:185151465:A:G	50	100	1	0.2578
2:185151747:T:C	50	100	1	0.05574
2:185152278:T:C	50	100	1	0.2431
2:185152759:A:G	50	100	1	0.01906
2:185153315:T:C	50	100	1	0.2429
2:185153621:T:G	50	100	1	0.02015
2:185154172:G:A	50	100	1	0.2251
2:185154174:T:G	50	100	1	0.02614
2:185154319:G:A	50	100	1	0.02469
2:185154758:T:A	50	100	1	0.1718
2:185155603:A:G	50	100	1	0.02614
2:185155900:G:A	50	100	1	0.2832
2:185156128:T:C	50	100	1	0.01416
2:185156597:A:C	50	100	1	0.2429
2:185157420:A:C	50	100	1	0.02614
2:185157684:G:A	50	100	1	0.2821
2:185157982:G:A	50	100	1	0.1353
2:185158109:A:G	50	100	1	0.02687
2:185158534:C:T	50	100	1	0.2827
2:185158629:A:G	50	100	1	0.1725
2:185159661:G:A	50	100	1	0.1761
2:185159882:G:C	50	100	1	0.0167
2:185160008:C:T	50	100	1	0.4595
2:185160315:T:C	50	100	1	0.01144
2:185160318:G:A	50	100	1	0.1763
2:185160345:A:T	50	100	1	0.2823
2:185160353:C:T	50	100	1	0.1763
2:185160641:T:C	50	100	1	0.1763
2:185160755:T:C	50	100	1	0.1763
2:185160794:A:G	50	100	1	0.1763
2:185160818:G:A	50	100	1	0.1763
2:185160895:G:C	50	100	1	0.02614
2:185161160:T:A	50	100	1	0.1763
2:185162448:T:C	50	100	1	0.0256
2:185162482:G:C	50	100	1	0.1739
2:185162640:C:A	50	100	1	0.1776
2:185162934:A:T	50	100	1	0.01162
2:185163436:A:G	50	100	1	0.02651
2:185164404:C:A	50	98	1	0.1776
2:185164562:C:T	50	100	1	0.1776
2:185164599:A:G	50	100	0.99	0.1776
2:185164754:T:C	50	100	1	0.1776
2:185164926:T:G	50	100	1	0.1776
2:185165015:A:G	50	100	1	0.1737
2:185165236:G:A	50	100	1	0.02614
2:185165241:T:C	50	100	1	0.1737
2:185165325:A:C	50	100	1	0.1776
2:185165872:A:G	50	100	1	0.1776
2:185165902:T:C	50	100	1	0.1737
2:185166214:A:C	22	86.4	0.72	0.05773
2:185166238:A:C	37	100	0.93	0.01235
2:185166250:A:C	41	97.6	0.83	0.0118
2:185166254:A:G	40	87.5	0.98	0.1095
2:185166256:A:G	40	90	0.98	0.08043
2:185166653:T:C	50	100	1	0.1737
2:185166763:G:A	50	100	1	0.1776
2:185166899:T:C	50	100	1	0.1737
2:185167940:A:G	50	98	1	0.1741
2:185168200:C:G	50	100	1	0.04158
2:185168211:G:T	50	100	1	0.1737
2:185168528:T:A	50	100	1	0.2466
2:185170150:G:A	50	100	1	0.04158
2:185170477:T:C	50	100	0.97	0.02269
2:185171018:T:C	50	100	1	0.1737
2:185171397:G:T	50	100	1	0.2387
2:185171601:T:C	50	100	1	0.0167
2:185171825:C:T	50	100	1	0.2456
2:185172067:A:G	50	100	1	0.2456
2:185172383:A:G	50	100	0.9	0.01707
2:185173395:C:T	50	100	0.98	0.03286
2:185173589:G:A	50	100	1	0.02723
2:185174859:A:G	49	100	0.98	0.02941
2:185175695:T:C	50	100	1	0.01162
2:185176295:A:T	50	100	1	0.2725
2:185176534:T:C	50	100	1	0.09622
2:185177888:C:T	50	100	1	0.07426
2:185178166:G:A	50	100	1	0.1759
2:185178940:A:G	50	100	1	0.2731
2:185178952:G:C	50	100	1	0.01543
2:185179900:G:A	50	100	1	0.2692
2:185179963:T:G	50	100	1	0.01543
2:185181589:T:C	50	100	1	0.1757
2:185181939:C:T	50	100	1	0.1759
2:185182152:T:C	50	100	0.98	0.0472
2:185182339:A:G	50	100	1	0.4009
2:185183071:T:C	50	100	1	0.4116
2:185183457:T:C	50	100	1	0.02179
2:185183641:T:C	50	100	1	0.0118
2:185183857:A:G	50	100	1	0.05991
2:185184178:C:T	50	100	1	0.1759
2:185184424:C:T	50	100	1	0.1761
2:185184565:T:A	50	100	1	0.02542
2:185184639:A:C	50	100	0.98	0.03286
2:185184664:G:A	50	100	0.99	0.03704
2:185184684:T:C	50	100	1	0.02215
2:185184996:G:A	50	100	1	0.1759
2:185185239:G:A	50	100	1	0.2692
2:185185459:G:A	50	100	1	0.1759
2:185185653:T:C	50	100	1	0.4005
2:185185842:C:T	50	100	1	0.03704
2:185186199:G:A	50	100	1	0.1874
2:185187554:C:A	50	100	1	0.03377
2:185187643:A:C	50	100	0.96	0.02941
2:185187712:T:C	50	100	1	0.1759
2:185187723:A:G	50	100	1	0.03704
2:185187812:C:A	50	100	1	0.2761
2:185187848:T:C	50	100	1	0.01107
2:185188165:T:G	50	100	1	0.1872
2:185188495:A:G	50	100	1	0.02723
2:185189813:T:C	50	100	1	0.02015
2:185190206:G:A	49	100	1	0.1756
2:185190228:G:A	50	98	1	0.02033
2:185190938:C:G	50	100	1	0.2761
2:185191109:G:A	50	100	1	0.1756
2:185191243:G:A	50	100	1	0.2729
2:185191370:C:A	50	100	1	0.07244
2:185191670:A:G	50	100	1	0.0167
2:185191674:T:A	50	100	1	0.2758
2:185192209:G:A	50	100	0.93	0.04484
2:185192306:C:T	50	100	1	0.1866
2:185192989:A:G	50	100	1	0.2694
2:185193070:A:G	50	100	1	0.1754
2:185193209:G:A	50	100	1	0.1752
2:185193297:T:C	50	98	1	0.1338
2:185193663:A:T	50	100	1	0.01107
2:185194685:T:C	50	100	1	0.01543
2:185194870:C:T	50	100	1	0.1752
2:185195738:G:C	50	100	1	0.2244
2:185196440:G:A	50	100	1	0.01144
2:185196896:G:A	50	98	1	0.2776
2:185197163:A:G	50	100	1	0.06663
2:185197385:A:G	50	100	1	0.01235
2:185197630:C:T	50	100	1	0.3255
2:185198104:T:G	50	98	0.95	0.04412
2:185198426:T:C	50	100	1	0.06627
2:185198638:A:G	50	100	1	0.2495
2:185199010:T:C	50	100	1	0.01235
2:185199269:G:C	50	100	1	0.2609
2:185199392:A:T	50	100	1	0.1487
2:185199713:T:G	50	100	1	0.2495
2:185199751:A:T	50	100	1	0.2495
2:185199942:T:C	50	100	1	0.02542
2:185200512:C:T	50	100	1	0.1229
2:185200878:A:G	50	100	1	0.1229
2:185201002:T:C	50	100	1	0.01525
2:185201457:C:T	50	100	0.99	0.03794
2:185201902:G:A	50	100	1	0.02052
2:185202108:G:A	50	100	1	0.02469
2:185202192:C:T	50	100	1	0.2495
2:185202264:A:C	50	100	1	0.01162
2:185202492:C:T	50	100	1	0.02469
2:185202519:A:G	50	100	1	0.2611
2:185203086:A:G	50	100	1	0.1527
2:185203219:G:A	50	100	1	0.03304
2:185203291:C:T	50	100	0.99	0.1412
2:185203310:A:G	50	100	0.99	0.3253
2:185203787:T:G	50	100	0.99	0.2495
2:185205110:C:G	50	98	1	0.1107
2:185205313:T:C	50	98	1	0.2609
2:185205916:C:A	50	100	1	0.02923
2:185206115:A:G	50	100	1	0.01834
2:185207693:A:G	50	100	1	0.01253
2:185207874:G:A	50	100	1	0.222
2:185207953:G:A	50	100	1	0.03286
2:185207965:A:G	50	100	1	0.01253
2:185208417:C:T	49	100	1	0.01852
2:185208470:G:A	50	100	1	0.02088
2:185208498:G:C	50	100	1	0.01271
2:185208606:A:G	50	100	1	0.01471
2:185209354:G:A	50	100	1	0.02215
2:185209718:C:T	50	100	1	0.03141
2:185210013:A:G	50	100	1	0.2222
2:185210227:G:A	50	100	0.96	0.04503
2:185210980:C:A	50	100	1	0.01834
2:185211057:G:A	50	100	1	0.1293
2:185211493:T:C	50	100	1	0.06064
2:185211823:T:C	49	89.8	0.68	0.04321
2:185212758:G:C	50	100	1	0.0187
2:185213152:G:A	50	100	1	0.256
2:185213428:A:T	50	100	1	0.02088
2:185213586:C:A	50	100	1	0.01852
2:185213651:G:A	50	100	1	0.1294
2:185214194:T:A	50	100	1	0.01852
2:185214284:A:G	50	100	1	0.01216
2:185215312:A:G	50	100	1	0.01271
2:185216343:G:A	49	98	0.63	0.01362
2:185216415:A:G	48	87.5	0.83	0.114
2:185216630:G:A	50	100	1	0.01834
2:185216646:A:C	50	100	1	0.01834
2:185216703:A:G	50	100	1	0.3647
2:185216845:G:T	50	98	1	0.3397
2:185216868:C:T	50	100	1	0.04339
2:185217331:T:C	50	100	1	0.2614
2:185219346:A:C	50	100	1	0.01816
2:185219374:T:A	50	100	1	0.3397
2:185219495:A:G	50	100	0.99	0.1612
2:185219712:C:T	50	100	1	0.2224
2:185219930:T:C	50	100	1	0.2235
2:185220397:C:T	50	100	1	0.01834
2:185220770:C:G	50	100	1	0.01834
2:185221345:G:A	50	96	1	0.2556
2:185221901:G:A	49	100	1	0.0187
2:185222071:C:T	50	100	1	0.2224
2:185222291:G:T	50	100	1	0.337
2:185222622:T:C	50	100	1	0.2469
2:185223565:T:A	50	100	1	0.2233
2:185223674:G:T	50	100	0.99	0.3359
2:185224573:T:A	50	100	1	0.02215
2:185225150:A:G	50	100	1	0.02015
2:185225766:C:A	50	100	1	0.01834
2:185226046:A:T	50	100	1	0.1316
2:185226409:C:T	50	100	1	0.01816
2:185227365:A:T	50	98	1	0.2473
2:185228449:A:G	50	100	1	0.02015
2:185228470:T:C	50	100	1	0.01743
2:185229584:C:T	50	100	1	0.01743
2:185229834:T:C	50	100	1	0.2662
2:185230093:A:T	50	100	1	0.2558
2:185230698:T:C	50	100	1	0.01089
2:185231322:T:C	50	100	1	0.2614
2:185231969:A:G	50	100	1	0.2613
2:185231986:T:C	50	100	1	0.1316
2:185232830:A:T	50	100	1	0.01797
2:185232974:G:A	50	100	0.98	0.02578
2:185233162:T:A	50	100	1	0.01797
2:185233278:A:G	48	97.9	1	0.3359
2:185233796:G:A	50	100	1	0.01543
2:185234633:A:T	50	100	1	0.01253
2:185234649:G:T	50	100	1	0.354
2:185234716:C:T	50	100	1	0.02651
2:185235236:C:G	50	100	1	0.2616
2:185235383:A:G	50	98	1	0.01289
2:185235429:A:G	50	100	1	0.1491
2:185236220:G:A	50	100	1	0.2665
2:185236481:G:A	50	100	1	0.1318
2:185237596:G:T	50	100	1	0.3538
2:185237910:A:G	50	100	0.96	0.06282
2:185238088:C:T	50	100	1	0.1492
2:185238285:T:C	50	100	1	0.2226
2:185238348:G:A	50	100	1	0.02378
2:185238548:C:G	50	100	1	0.3542
2:185238899:C:T	50	100	1	0.06046
2:185239175:T:G	50	100	1	0.02378
2:185239211:T:A	50	100	0.97	0.01525
2:185239241:A:G	50	100	1	0.2614
2:185239452:A:C	50	100	1	0.132
2:185239671:C:T	50	100	1	0.2614
2:185239734:T:A	50	100	1	0.2226
2:185240494:T:C	50	100	0.99	0.01017
2:185240554:T:C	50	100	1	0.1318
2:185240575:A:G	50	100	1	0.3357
2:185241183:C:T	50	100	1	0.2233
2:185241317:C:T	50	100	1	0.1247
2:185241644:C:G	50	100	1	0.01797
2:185241664:C:T	50	96	0.99	0.4749
2:185241739:G:A	50	100	1	0.02378
2:185241785:G:A	50	100	1	0.3361
2:185242696:A:G	50	100	1	0.2226
2:185243618:G:T	50	98	1	0.01307
2:185243712:T:C	50	100	1	0.2614
2:185244085:A:C	50	100	1	0.2614
2:185244469:G:T	50	100	0.94	0.01852
2:185244593:G:A	50	100	1	0.1483
2:185244637:T:C	50	100	1	0.4579
2:185244755:A:G	50	100	1	0.0118
2:185245230:C:T	50	100	1	0.03667
2:185245463:C:G	50	100	1	0.2318
2:185245557:C:A	50	100	1	0.04176
2:185246295:T:C	50	100	1	0.4582
2:185246481:T:C	50	100	0.96	0.04884
2:185246492:C:A	50	100	1	0.4582
2:185246683:A:C	50	100	1	0.4582
2:185246723:A:G	50	100	1	0.01797
2:185246846:A:G	50	100	1	0.01743
2:185247532:G:A	50	100	1	0.1247
2:185248221:A:T	50	100	1	0.03922
2:185249215:C:T	50	100	1	0.02106
2:185250119:C:T	50	100	1	0.01344
2:185250990:C:T	50	100	1	0.2613
2:185251252:C:T	50	100	1	0.232
2:185251350:G:A	50	100	1	0.4611
2:185251715:C:T	50	100	1	0.2554
2:185251746:G:C	50	100	1	0.2554
2:185251898:C:G	50	100	1	0.2558
2:185252118:T:G	50	100	1	0.03994
2:185252384:T:C	50	100	1	0.2611
2:185252675:T:G	50	100	1	0.01924
2:185253954:C:T	50	100	1	0.4593
2:185254733:A:G	50	100	1	0.2318
2:185255356:G:A	50	100	1	0.4566
2:185255759:C:T	50	100	1	0.2602
2:185256697:C:T	49	100	0.98	0.01906
2:185256804:A:G	50	100	1	0.03903
2:185257113:G:C	50	100	0.97	0.02633
2:185257240:T:C	50	100	1	0.03903
2:185257542:G:T	50	100	1	0.0394
2:185258329:C:T	50	100	1	0.01797
2:185258649:T:G	50	100	0.76	0.01325
2:185258671:T:G	50	100	1	0.02106
2:185259085:T:C	50	100	1	0.1193
2:185259729:G:C	50	100	1	0.01271
2:185259844:G:A	50	100	1	0.01162
2:185259982:C:T	50	98	0.99	0.2315
2:185260279:G:A	50	100	0.96	0.05719
2:185260601:G:A	50	100	0.96	0.01235
2:185260911:T:C	50	100	1	0.04267
2:185261758:G:A	50	100	1	0.2315
2:185261877:C:T	50	100	1	0.03903
2:185262188:T:A	50	100	1	0.2318
2:185263179:T:A	50	100	1	0.1481
2:185263226:A:C	50	100	1	0.2816
2:185263593:A:G	50	100	1	0.1481
2:185263967:T:A	50	100	1	0.2616
2:185264928:C:T	50	100	1	0.2313
2:185265709:G:A	50	100	1	0.4564
2:185265823:T:C	50	100	1	0.01452
2:185266303:C:T	50	100	1	0.03177
2:185266874:C:A	50	100	1	0.04611
2:185267379:C:A	50	100	1	0.2562
2:185267676:T:A	50	100	0.96	0.02342
2:185267735:A:G	50	100	0.99	0.2317
2:185268100:A:G	50	100	1	0.2313
2:185268160:A:G	50	100	1	0.2618
2:185268661:C:T	50	100	1	0.01961
2:185269544:A:T	50	100	1	0.01634
2:185269735:A:C	50	100	0.96	0.0443
2:185270418:A:T	50	100	1	0.4675
2:185270420:T:G	50	100	1	0.2313
2:185270747:T:A	50	100	1	0.01271
2:185270810:G:A	50	100	1	0.256
2:185271217:C:T	50	100	1	0.01271
2:185271404:T:C	47	95.7	0.99	0.03903
2:185271953:T:C	50	100	1	0.2616
2:185272397:G:A	50	100	1	0.02124
2:185272405:G:A	50	100	1	0.4581
2:185272424:C:A	50	100	0.98	0.01362
2:185272534:T:C	50	100	0.99	0.2562
2:185272745:T:A	50	94	0.99	0.2603
2:185273285:T:C	50	100	1	0.01271
2:185273634:C:T	50	100	1	0.2311
2:185273649:G:A	50	100	1	0.2792
2:185275099:C:T	50	100	1	0.4642
2:185275582:G:A	50	100	1	0.2311
2:185275666:T:C	50	100	1	0.2309
2:185275889:C:T	50	100	0.98	0.02306
2:185276070:G:A	50	100	1	0.01797
2:185276366:T:C	50	100	1	0.01489
2:185276480:G:A	50	100	1	0.02033
2:185276636:C:G	50	100	1	0.2326
2:185276686:T:A	50	100	1	0.2807
2:185276974:T:G	50	100	1	0.04793
2:185277646:G:A	50	100	0.95	0.04902
2:185278240:A:T	50	100	1	0.2326
2:185278325:A:T	50	98	0.79	0.01235
2:185278329:T:A	50	96	0.96	0.2364
2:185278907:T:C	50	100	1	0.03849
2:185279523:C:G	50	100	1	0.2326
2:185279563:G:C	50	100	1	0.04412
2:185279679:A:C	50	100	1	0.2538
2:185280255:C:T	50	100	1	0.2538
2:185280487:C:T	50	100	1	0.02033
2:185280864:G:A	50	100	1	0.4653
2:185281035:A:G	50	100	1	0.2326
2:185281155:T:A	50	100	1	0.3017
2:185281521:T:G	50	100	1	0.4651
2:185281559:C:T	50	100	1	0.02033
2:185281725:C:T	50	98	0.99	0.2335
2:185281931:A:G	50	100	0.92	0.01235
2:185281999:G:A	50	100	1	0.2326
2:185282420:T:C	50	100	1	0.1471
2:185282814:C:A	50	100	1	0.2536
2:185283171:T:C	50	100	1	0.3019
2:185283274:T:A	50	100	1	0.4653
2:185283297:A:C	50	100	1	0.4653
2:185283335:C:T	50	100	1	0.4653
2:185283503:G:A	50	100	1	0.4653
2:185283583:G:A	50	100	1	0.4653
2:185284268:A:C	50	100	1	0.2534
2:185284438:T:C	50	100	1	0.2326
2:185284587:G:A	50	100	1	0.4653
2:185285007:C:T	50	100	1	0.2326
2:185285195:C:A	50	100	1	0.01344
2:185285272:T:C	50	98	1	0.4655
2:185285289:G:A	50	100	1	0.3016
2:185285560:G:A	50	100	1	0.2347
2:185285610:C:T	50	100	0.98	0.04902
2:185285636:C:T	50	100	0.94	0.01344
2:185286662:C:A	50	100	1	0.4653
2:185286760:G:A	49	100	1	0.4655
2:185287011:G:A	50	100	0.99	0.063
2:185287147:A:G	50	100	1	0.04394
2:185287295:G:T	50	100	1	0.2159
2:185287397:A:T	50	96	1	0.4655
2:185287681:A:G	50	100	1	0.3016
2:185287989:C:T	50	100	1	0.4655
2:185288215:G:A	50	100	1	0.4655
2:185289202:T:C	50	100	1	0.4655
2:185289348:C:T	50	100	0.96	0.05792
2:185289445:T:G	50	100	0.98	0.0118
2:185289827:A:T	50	100	1	0.3017
2:185289957:C:T	50	100	1	0.4653
2:185290839:A:G	50	100	1	0.4653
2:185290983:G:C	50	100	1	0.4653
2:185291244:T:A	50	100	1	0.4653
2:185291278:T:C	50	100	1	0.4653
2:185291453:C:A	50	100	1	0.2326
2:185291501:C:T	50	100	1	0.2326
2:185291640:T:C	50	100	1	0.4653
2:185291674:T:C	50	100	1	0.4653
2:185291758:A:G	50	100	1	0.1071
2:185292011:A:G	50	100	1	0.4653
2:185292032:C:T	50	100	1	0.01289
2:185292039:G:C	50	100	1	0.4653
2:185292099:G:A	50	100	1	0.1071
2:185292174:A:C	50	100	1	0.2538
2:185292301:A:G	50	100	1	0.4653
2:185292324:G:A	50	100	1	0.2326
2:185292548:A:G	50	100	1	0.4653
2:185293410:A:G	50	100	1	0.4653
2:185293695:C:A	50	100	1	0.2534
2:185293834:G:A	50	100	1	0.2326
2:185294114:T:C	50	100	1	0.4653
2:185294270:T:C	50	100	0.97	0.01271
2:185294382:A:C	50	100	1	0.4655
2:185294439:C:T	50	100	1	0.4653
2:185294499:G:A	50	98	1	0.01307
2:185295030:G:A	50	100	0.99	0.2326
2:185295241:T:G	50	100	1	0.4653
2:185295305:C:A	50	100	1	0.2326
2:185295432:A:G	50	100	1	0.4653
2:185295846:G:T	50	100	1	0.4653
2:185296220:C:T	50	100	1	0.4653
2:185296228:C:T	50	100	1	0.4653
2:185296476:T:A	50	100	1	0.03849
2:185297218:C:T	50	100	1	0.2324
2:185297219:A:G	50	100	1	0.2324
2:185297316:T:C	50	100	1	0.4653
2:185297689:A:T	50	100	1	0.4653
2:185298004:A:G	50	100	1	0.4653
2:185298047:A:G	50	100	1	0.4653
2:185298128:T:G	50	100	1	0.02052
2:185298525:G:A	50	100	1	0.4651
2:185298843:G:A	50	100	1	0.4651
2:185299151:G:A	50	100	1	0.4651
2:185299696:A:G	50	100	1	0.301
2:185299811:C:A	50	100	1	0.02524
2:185299938:A:G	50	100	1	0.4653
2:185299979:T:C	50	100	1	0.465
2:185299980:G:A	50	100	0.96	0.04412
2:185300097:T:C	50	100	1	0.3019
2:185300171:T:C	50	100	1	0.3085
2:185300354:T:C	50	100	1	0.4651
2:185300453:C:T	50	100	1	0.01271
2:185300531:A:G	50	100	0.99	0.09441
2:185300558:G:A	50	100	1	0.03867
2:185300753:T:G	50	100	1	0.4653
2:185300912:G:A	50	100	1	0.2324
2:185300923:T:G	50	100	0.9	0.02251
2:185300959:G:A	50	100	1	0.4655
2:185301246:A:G	50	100	0.99	0.02106
2:185301318:C:T	50	100	0.9	0.01107
2:185301359:G:A	50	100	1	0.01017
2:185301366:A:C	50	100	1	0.4562
2:185301425:G:A	50	100	1	0.2322
2:185301805:C:T	50	100	1	0.4639
2:185301812:C:G	50	100	1	0.4639
2:185301933:G:A	50	100	1	0.3034
2:185302449:G:A	50	100	1	0.4637
2:185302593:C:G	50	100	1	0.4637
2:185302611:G:A	50	100	1	0.1471
2:185302883:T:C	50	100	1	0.4637
2:185303204:C:T	50	100	1	0.4637
2:185303475:T:A	50	100	1	0.4637
2:185303736:A:G	50	100	1	0.4635
2:185304483:C:G	50	100	0.93	0.02669
2:185304706:A:G	50	100	1	0.04956
2:185304722:T:C	50	100	1	0.02124
2:185304817:C:T	50	100	1	0.03286
2:185304872:T:C	50	100	1	0.2324
2:185304897:C:T	50	100	1	0.2084
2:185305074:C:T	50	100	1	0.2088
2:185305098:T:C	50	100	1	0.4639
2:185305358:A:C	50	100	1	0.1472
2:185305436:A:T	50	100	1	0.2193
2:185305477:T:C	50	100	1	0.4684
2:185305971:T:C	50	100	1	0.2244
2:185306494:G:T	50	100	0.96	0.07335
2:185306502:C:T	50	100	1	0.2246
2:185306513:A:G	50	100	1	0.2246
2:185307212:A:C	50	100	1	0.2328
2:185307375:G:T	50	100	1	0.2242
2:185307415:T:C	50	100	1	0.2326
2:185307689:A:G	50	100	1	0.2331
2:185307740:C:T	50	100	1	0.2244
2:185307852:G:A	50	100	1	0.01089
2:185308156:C:T	50	100	0.94	0.01779
2:185308336:G:A	50	100	1	0.2239
2:185308540:C:T	50	100	1	0.2237
2:185308599:C:G	50	100	1	0.2237
2:185309707:T:G	50	100	1	0.2235
2:185309870:A:T	50	100	1	0.1068
2:185310502:C:T	50	100	1	0.4575
2:185310722:C:A	50	100	1	0.2375
2:185311014:T:C	50	100	1	0.4575
2:185311409:C:G	50	100	1	0.2338
2:185311412:C:T	50	100	1	0.2231
2:185311645:C:T	50	100	0.99	0.2231
2:185312122:A:C	50	100	1	0.2233
2:185312183:G:A	50	100	0.94	0.01852
2:185312201:T:A	50	100	1	0.2337
2:185312382:A:G	50	100	1	0.4577
2:185312571:G:T	50	100	1	0.2231
2:185312672:A:G	50	100	1	0.2337
2:185312683:G:A	50	100	1	0.4577
2:185312728:A:G	50	100	1	0.2338
2:185312733:T:G	50	100	1	0.4577
2:185312754:T:G	50	100	0.99	0.03922
2:185312818:G:A	50	100	1	0.2237
2:185312879:T:C	50	100	1	0.01344
2:185312964:A:T	50	100	1	0.2745
2:185313048:C:G	50	100	1	0.2233
2:185313874:G:A	50	100	0.93	0.08551
2:185313960:G:A	49	95.9	1	0.2564
2:185314087:A:G	50	96	0.98	0.2772
2:185314162:G:A	50	100	1	0.4797
2:185314201:A:G	50	100	1	0.4797
2:185314614:T:A	50	100	0.99	0.2331
2:185314813:G:A	50	100	0.96	0.02487
2:185315018:G:C	50	100	0.99	0.2829
2:185315080:C:T	50	100	1	0.2331
2:185315171:C:T	50	100	1	0.2794
2:185315464:A:G	50	96	1	0.2271
2:185315685:T:C	50	100	0.92	0.01089
2:185315930:A:G	50	100	0.99	0.2333
2:185316011:G:A	50	100	1	0.01344
2:185316248:T:C	50	100	1	0.2331
2:185316381:G:A	50	100	0.98	0.01144
2:185316419:C:T	50	100	1	0.2086
2:185316622:C:T	50	100	1	0.2829
2:185317167:A:C	50	100	1	0.4835
2:185317265:T:C	50	100	1	0.4838
2:185317535:G:A	50	100	1	0.2825
2:185318289:C:T	50	100	1	0.2825
2:185319303:A:G	50	100	1	0.2558
2:185319320:A:G	50	100	1	0.4838
2:185319373:A:T	50	100	1	0.03522
2:185319567:G:T	50	100	0.99	0.2825
2:185319651:A:G	50	100	1	0.484
2:185319874:T:C	50	100	1	0.4835
2:185319963:T:C	50	100	1	0.01035
2:185320189:C:T	50	100	1	0.2558
2:185320216:C:A	50	100	1	0.0138
2:185320334:C:G	50	100	0.99	0.2335
2:185320775:C:T	50	100	1	0.4835
2:185320926:C:T	50	100	1	0.4835
2:185320935:A:G	50	100	0.99	0.4835
2:185320945:T:C	50	100	1	0.04321
2:185321197:T:C	50	100	0.94	0.09749
2:185321224:G:A	50	100	0.99	0.2335
2:185321718:C:T	50	100	0.99	0.2827
2:185322568:T:C	50	100	1	0.4802
2:185322665:T:C	50	100	1	0.24
2:185323076:G:A	50	100	1	0.01362
2:185323105:A:G	50	100	0.99	0.2554
2:185323193:A:G	50	100	0.99	0.2335
2:185323283:G:C	50	100	1	0.2391
2:185323645:A:G	50	100	1	0.4833
2:185324080:A:T	50	100	1	0.4828
2:185324466:A:T	50	100	1	0.4829
2:185324572:G:A	50	100	1	0.4829
2:185324614:C:T	50	100	1	0.4829
2:185324684:A:G	50	100	1	0.4991
2:185324859:C:G	50	100	1	0.4849
2:185325057:A:G	50	100	1	0.4846
2:185325102:T:A	50	100	1	0.234
2:185325221:G:C	49	95.9	0.97	0.2308
2:185325288:T:C	50	98	0.98	0.4452
2:185325333:G:A	50	100	0.97	0.2039
2:185325494:C:T	50	98	0.97	0.1442
2:185325575:T:A	50	94	0.97	0.4138
2:185325722:C:T	50	100	0.99	0.4198
2:185325738:T:C	50	100	0.99	0.4203
2:185325976:C:G	50	100	0.99	0.0158
2:185326085:G:A	50	100	0.98	0.2273
2:185326279:C:T	50	100	0.98	0.06118
2:185326426:G:T	50	100	0.9	0.04884
2:185326446:A:C	50	100	0.97	0.03794
2:185326565:T:C	50	100	1	0.09423
2:185326707:A:C	50	100	0.94	0.02487
2:185326745:G:C	50	100	0.99	0.354
2:185327181:G:C	50	100	1	0.3538
2:185327560:A:T	50	100	0.94	0.04847
2:185327673:A:G	50	100	1	0.09441
2:185327934:T:A	50	100	0.99	0.3533
2:185328027:C:G	50	100	1	0.4234
2:185328030:C:T	50	100	1	0.3533
2:185328131:T:C	50	100	0.99	0.2618
2:185328192:C:T	50	100	0.94	0.01253
2:185328415:A:G	50	100	1	0.02487
2:185329083:T:C	50	100	0.99	0.2266
2:185329131:A:T	50	100	1	0.1262
2:185329276:C:A	50	100	1	0.4265
2:185329313:T:C	50	100	0.99	0.14
2:185330038:T:C	50	98	1	0.4232
2:185330544:A:G	50	98	1	0.4205
2:185331047:C:A	50	100	0.99	0.2284
2:185331060:T:C	50	98	0.99	0.1405
2:185331576:T:C	50	98	0.99	0.1509
2:185331590:G:A	50	100	0.99	0.1236
2:185331739:G:A	50	100	1	0.01906
2:185332077:T:A	50	100	1	0.4286
2:185332114:G:C	50	98	0.99	0.1409
2:185333094:A:G	50	100	1	0.01906
2:185333245:G:A	50	100	1	0.4285
2:185334058:C:T	50	100	1	0.01906
2:185334202:T:C	50	100	1	0.228
2:185334293:C:T	50	100	1	0.2279
2:185334380:C:G	50	100	1	0.05428
2:185334497:C:T	50	100	1	0.228
2:185335088:C:T	50	100	1	0.1507
2:185335091:C:T	50	100	1	0.01906
2:185335265:G:A	50	100	0.86	0.01452
2:185335305:G:A	50	98	0.98	0.03522
2:185336142:C:T	50	100	1	0.01906
2:185336147:A:G	50	100	1	0.3544
2:185336321:A:C	50	100	1	0.1264
2:185336485:T:G	50	100	1	0.05447
2:185336489:G:A	50	100	1	0.4283
2:185337547:C:T	50	100	1	0.1236
2:185338049:C:T	50	100	1	0.2249
2:185338236:G:C	50	100	1	0.4281
2:185338341:A:G	50	100	1	0.07317
2:185338347:A:G	50	100	1	0.07317
2:185338670:A:G	50	100	0.97	0.07317
2:185338805:C:T	50	100	1	0.2279
2:185338815:G:A	50	100	1	0.01888
2:185338908:G:A	50	100	1	0.1235
2:185338978:C:T	50	100	1	0.3544
2:185339016:G:A	50	100	1	0.1262
2:185339137:A:T	50	100	1	0.2279
2:185339144:C:T	50	100	1	0.01307
2:185339145:C:T	50	100	1	0.01888
2:185339153:T:A	50	100	1	0.0541
2:185339488:A:G	50	100	1	0.01053
2:185339489:C:T	50	100	1	0.4279
2:185339760:T:C	50	100	1	0.07353
2:185339859:C:A	50	100	1	0.2279
2:185340434:C:T	50	98	1	0.1262
2:185340462:T:C	50	100	1	0.4208
2:185340801:C:T	50	100	1	0.1262
2:185340997:G:A	50	100	1	0.1262
2:185341300:G:A	50	100	1	0.4208
2:185341365:C:T	50	100	1	0.4281
2:185341643:A:G	50	100	0.92	0.01434
2:185341665:T:A	50	100	1	0.07298
2:185341831:A:C	50	100	1	0.421
2:185342074:A:T	50	100	1	0.01888
2:185342363:G:A	50	100	1	0.01307
2:185342648:G:T	50	100	1	0.3542
2:185342696:T:C	50	100	1	0.04394
2:185342843:C:A	50	100	1	0.05356
2:185343294:A:C	50	100	1	0.0187
2:185343490:C:G	50	100	1	0.4306
2:185343521:C:T	50	100	1	0.431
2:185343627:T:C	50	100	1	0.1293
2:185343653:G:A	50	100	1	0.1278
2:185343664:A:G	50	100	1	0.4337
2:185343804:A:G	50	100	0.99	0.2609
2:185343805:A:C	50	100	1	0.4308
2:185344029:C:T	50	100	1	0.1291
2:185344277:A:C	50	100	1	0.2284
2:185344583:T:C	50	100	1	0.4306
2:185344768:A:G	50	100	1	0.1278
2:185344885:A:G	50	100	1	0.4336
2:185345675:A:T	50	100	0.99	0.3017
2:185346340:C:A	50	100	1	0.4394
2:185346671:A:T	50	100	1	0.1269
2:185346849:A:C	50	100	0.99	0.4325
2:185347114:T:C	50	100	0.99	0.4323
2:185347341:G:A	50	100	1	0.1276
2:185347659:G:A	50	100	1	0.07008
2:185347824:G:A	50	100	1	0.01543
2:185348081:C:A	50	100	1	0.4325
2:185348130:C:A	50	100	1	0.1253
2:185348252:T:C	50	100	1	0.01035
2:185348417:T:C	50	100	1	0.1275
2:185348767:T:A	50	100	1	0.2878
2:185349028:C:T	50	100	1	0.2787
2:185349293:G:A	50	100	1	0.2682
2:185349429:T:C	50	100	1	0.1231
2:185349829:A:T	50	100	1	0.01053
2:185349841:G:C	50	100	1	0.1645
2:185350194:C:T	50	100	1	0.05973
2:185350447:T:G	50	100	1	0.01398
2:185351171:G:T	50	100	0.98	0.01017
2:185351374:T:C	50	100	1	0.2682
2:185351638:G:T	50	100	1	0.4179
2:185351710:G:T	50	100	1	0.3958
2:185351793:C:G	50	100	1	0.2683
2:185351841:A:C	50	100	1	0.2683
2:185351933:A:T	50	100	1	0.1275
2:185351959:A:T	50	100	1	0.2682
2:185352020:T:G	50	100	1	0.2683
2:185352119:A:G	50	100	1	0.01253
2:185352286:T:C	50	98	0.98	0.0374
2:185352406:G:C	50	100	1	0.01071
2:185352515:T:G	50	100	0.99	0.1002
2:185352631:A:T	50	100	1	0.05991
2:185352758:A:G	50	100	1	0.01035
2:185352932:T:C	50	100	1	0.3952
2:185352958:G:A	50	100	1	0.3954
2:185353156:C:T	49	100	1	0.4401
2:185353812:A:G	50	100	1	0.2682
2:185353859:G:T	50	100	1	0.3963
2:185354047:C:T	50	100	1	0.1641
2:185354104:T:C	50	100	1	0.1227
2:185354140:T:G	50	100	1	0.1641
2:185354285:G:T	50	100	1	0.05864
2:185354660:T:C	50	100	1	0.05029
2:185354785:C:G	50	100	1	0.1227
2:185354897:A:T	50	100	1	0.1273
2:185354929:G:A	50	98	1	0.4187
2:185354982:T:C	50	100	1	0.3956
2:185355216:C:T	50	100	1	0.02106
2:185355708:G:A	50	100	0.98	0.0138
2:185355719:G:T	50	100	1	0.01616
2:185355729:A:G	50	98	1	0.1253
2:185355730:T:C	49	100	1	0.3883
2:185355783:T:C	50	100	1	0.3956
2:185355915:C:A	50	100	1	0.1836
2:185356003:A:G	50	100	1	0.1227
2:185356095:C:T	49	100	1	0.2682
2:185356312:C:T	50	100	1	0.1253
2:185356370:T:G	50	100	1	0.3958
2:185356534:A:C	50	100	1	0.1273
2:185356700:A:C	50	100	1	0.1639
2:185356858:A:C	50	100	1	0.02397
2:185356990:C:G	50	100	1	0.1516
2:185357158:T:C	50	100	0.99	0.1629
2:185357539:T:C	50	100	1	0.1225
2:185357584:A:G	50	100	1	0.2685
2:185357740:G:C	50	100	1	0.01253
2:185357826:C:T	50	100	0.99	0.01398
2:185358124:A:T	50	100	1	0.05029
2:185358346:T:C	50	100	1	0.0443
2:185358534:C:T	50	100	1	0.1225
2:185358589:T:C	50	100	1	0.4397
2:185358764:A:G	50	100	1	0.1225
2:185358776:A:G	50	100	1	0.4332
2:185359705:G:A	50	98	1	0.1142
2:185359937:C:T	50	100	1	0.05991
2:185359985:G:A	50	100	0.97	0.05991
2:185360063:T:A	50	100	1	0.01017
2:185360172:C:T	50	100	1	0.01017
2:185360623:T:C	50	100	1	0.1905
2:185360749:A:G	50	100	1	0.4403
2:185361144:T:C	50	100	1	0.01017
2:185361289:G:T	50	100	1	0.1231
2:185361455:C:T	50	100	1	0.05882
2:185361512:G:A	50	100	0.92	0.01852
2:185361590:T:C	50	100	1	0.2611
2:185361848:A:G	50	98	1	0.2556
2:185361877:G:A	50	100	1	0.05864
2:185362251:C:T	50	100	0.99	0.1249
2:185362399:C:T	50	100	0.99	0.2609
2:185362647:T:C	50	100	0.98	0.1895
2:185362681:A:C	50	100	1	0.01307
2:185362827:G:A	50	100	1	0.2607
2:185363037:C:T	50	100	1	0.1236
2:185363052:G:A	50	100	0.82	0.01071
2:185363558:A:G	50	100	1	0.01071
2:185363762:C:T	50	100	0.77	0.01253
2:185363999:A:G	50	100	1	0.02106
2:185364328:G:A	50	100	1	0.2885
2:185364688:C:T	50	100	1	0.02233
2:185365623:G:A	50	98	1	0.2674
2:185365629:C:T	50	100	1	0.01089
2:185365707:A:C	50	100	1	0.2674
2:185365839:G:A	50	100	1	0.01035
2:185366096:A:G	50	100	1	0.02106
2:185366843:A:G	50	98	0.96	0.01071
2:185366891:G:C	50	100	1	0.2676
2:185366991:T:C	50	100	1	0.1652
2:185367461:C:T	50	100	1	0.1236
2:185367581:A:G	49	95.9	0.97	0.2277
2:185367583:A:G	49	93.9	0.98	0.228
2:185367587:G:A	50	100	1	0.1236
2:185367742:T:C	50	100	1	0.1649
2:185367871:G:A	50	100	0.99	0.02869
2:185368065:T:C	50	100	0.99	0.1256
2:185368639:C:T	50	100	1	0.1236
2:185369072:C:T	50	100	1	0.2672
2:185369506:C:T	50	100	0.94	0.1819
2:185369697:G:A	50	100	0.74	0.01144
2:185369721:A:G	50	100	0.98	0.185
2:185370006:A:T	50	100	1	0.165
2:185370140:A:T	50	100	1	0.05828
2:185370455:G:A	50	100	1	0.2672
2:185370506:A:T	50	98	0.98	0.4695
2:185370918:G:A	50	100	1	0.01216
2:185371104:G:T	50	100	0.96	0.0394
2:185371868:C:T	50	100	0.98	0.07171
2:185372641:C:T	50	100	1	0.01725
2:185373744:C:T	50	100	0.89	0.02142
2:185374880:A:G	50	100	0.99	0.1383
2:185375187:T:G	50	98	1	0.02741
2:185375777:G:A	50	98	1	0.2596
2:185375937:C:T	50	100	0.99	0.1471
2:185376193:A:G	50	100	1	0.01888
2:185376791:A:T	50	98	0.99	0.2918
2:185377061:G:T	50	100	0.96	0.05828
2:185377669:A:T	50	100	0.93	0.03994
2:185377710:A:G	50	100	0.91	0.05592
2:185378036:C:A	43	97.7	1	0.01198
2:185378037:C:A	41	100	0.93	0.04375
2:185378039:C:A	41	97.6	1	0.01216
2:185378834:C:A	50	100	0.9	0.1162
2:185378859:C:A	50	100	1	0.0118
2:185379431:G:A	50	100	0.9	0.2908
2:185380089:G:A	50	98	0.84	0.1175
2:185380434:T:C	50	98	0.74	0.07044
2:185380499:T:A	50	100	0.77	0.01053
2:185380554:G:A	49	100	1	0.01035
2:185380675:G:A	50	98	0.81	0.03086
2:185380926:T:C	50	98	0.72	0.05882
2:185381068:C:G	50	98	0.86	0.01761
2:185381293:A:G	50	100	0.78	0.02505
2:185381645:A:T	50	96	0.79	0.1026
2:185381657:T:C	50	98	0.94	0.01888
2:185382080:A:G	50	100	0.97	0.01362
2:185382298:T:A	50	100	1	0.0167
2:185382373:T:A	50	84	0.93	0.4043
2:185382375:T:A	50	100	0.96	0.02959
2:185382688:G:T	50	100	0.99	0.02288
2:185382785:C:G	50	100	0.95	0.124
2:185382910:C:T	50	100	0.96	0.1708
2:185383013:C:T	50	100	1	0.02578
2:185383532:G:A	50	100	1	0.01344
2:185383649:A:G	50	100	1	0.02578
2:185383702:G:A	50	100	0.98	0.3736
2:185384111:C:G	50	100	0.99	0.1238
2:185384678:G:A	50	100	0.98	0.1093
2:185384700:G:T	50	100	1	0.01471
2:185384904:A:C	50	100	1	0.11
2:185385308:G:C	50	100	1	0.02578
2:185385437:T:G	50	100	0.99	0.4818
2:185386260:G:A	50	100	0.96	0.01452
2:185386387:G:C	50	100	1	0.1374
2:185386398:G:T	50	100	0.99	0.1514
2:185386491:C:G	50	84	0.95	0.2727
2:185388421:C:T	50	100	1	0.1959
2:185388525:A:G	50	100	1	0.02251
2:185388569:T:C	50	100	1	0.1674
2:185389022:A:T	50	100	1	0.1088
2:185389163:C:T	50	100	1	0.1507
2:185389168:T:A	50	100	1	0.3609
2:185389252:C:A	50	100	0.99	0.02887
2:185390133:A:G	50	100	1	0.02741
2:185390361:C:G	50	100	1	0.1944
2:185390680:T:C	50	100	1	0.1191
2:185390699:A:T	50	100	1	0.01416
2:185391037:T:C	50	100	1	0.1383
2:185391821:C:G	50	100	1	0.01507
2:185392048:G:T	50	100	1	0.138
2:185392368:G:A	50	100	1	0.1382
2:185392594:C:A	50	100	1	0.01507
2:185393371:C:T	50	98	1	0.1585
2:185393682:C:A	50	100	1	0.1672
2:185393707:T:A	50	100	0.99	0.01489
2:185394004:A:C	50	100	0.97	0.01634
2:185394557:A:G	50	100	0.98	0.1344
2:185394592:T:C	50	100	1	0.1558
2:185394641:T:A	50	100	1	0.1658
2:185394926:C:T	50	100	1	0.1545
2:185395718:G:T	50	100	1	0.3847
2:185395728:T:C	50	100	1	0.01489
2:185395760:G:A	50	100	1	0.02505
2:185395876:T:G	50	100	1	0.1267
2:185395958:A:G	50	100	1	0.1658
2:185396312:A:G	50	100	1	0.02923
2:185396648:C:G	50	100	1	0.02524
2:185396689:G:A	50	98	1	0.02977
2:185396702:A:G	50	100	1	0.3237
2:185396972:C:T	50	100	0.83	0.03994
2:185397121:A:G	50	100	1	0.01216
2:185397396:T:C	50	100	1	0.01216
2:185397637:T:C	50	100	0.99	0.116
2:185397716:C:G	50	100	1	0.1518
2:185397746:C:A	50	100	1	0.01416
2:185398012:C:T	50	96	0.97	0.1077
2:185398086:A:C	50	100	0.94	0.02633
2:185398281:T:A	50	100	1	0.335
2:185398305:T:C	50	100	1	0.02796
2:185398336:C:T	50	100	1	0.1265
2:185398760:C:T	50	100	0.97	0.1545
2:185398992:C:T	50	100	1	0.01089
2:185399633:G:T	50	100	1	0.1186
2:185399653:C:G	50	100	0.99	0.02796
2:185400208:C:A	50	98	1	0.02451
2:185400306:A:G	50	100	0.99	0.1592
2:185400317:T:C	50	100	1	0.02233
2:185400327:A:C	50	100	1	0.03722
2:185400839:G:A	50	100	1	0.0138
2:185401164:C:A	50	100	1	0.01725
2:185401337:G:C	50	100	1	0.1189
2:185401822:G:T	50	100	0.98	0.1445
2:185401925:T:C	50	100	1	0.05519
2:185402163:C:T	50	100	0.97	0.05519
2:185402669:C:T	50	100	0.98	0.02451
2:185402906:C:T	50	100	1	0.05646
2:185402950:A:C	50	100	1	0.04067
2:185402985:C:T	50	100	1	0.01253
2:185403005:A:G	50	100	1	0.02614
2:185403151:G:A	50	100	0.99	0.1754
2:185403194:G:T	50	98	1	0.3827
2:185403348:C:T	50	100	0.99	0.2015
2:185403498:C:T	50	100	1	0.158
2:185403702:G:A	50	100	1	0.03813
2:185403785:C:T	50	98	1	0.2889
2:185404140:C:T	50	98	0.96	0.01235
2:185404656:T:C	50	98	0.96	0.01198
2:185404822:C:T	50	100	1	0.02614
2:185404843:A:G	50	100	1	0.01216
2:185404888:C:T	50	98	0.89	0.01216
2:185405172:G:A	50	100	0.99	0.1752
2:185405722:C:T	50	100	1	0.02651
2:185405840:A:G	50	98	0.99	0.05084
2:185405892:T:C	50	100	1	0.02614
2:185406205:G:C	50	100	1	0.01852
2:185406260:A:T	50	100	1	0.02614
2:185406732:T:C	50	100	1	0.01543
2:185407332:C:T	50	100	1	0.2734
2:185407528:T:G	50	98	0.99	0.1986
2:185407805:T:C	50	100	1	0.1191
2:185407918:C:A	50	100	1	0.04611
2:185407930:C:G	50	100	1	0.1574
2:185408013:C:T	50	100	1	0.01725
2:185409300:A:G	50	100	1	0.05465
2:185409626:C:T	50	98	1	0.03068
2:185409890:T:C	50	100	1	0.1193
2:185410179:T:C	50	100	1	0.0463
2:185410732:G:T	50	100	1	0.03014
2:185410772:T:C	50	100	1	0.1727
2:185410962:C:A	50	100	1	0.04593
2:185411029:C:T	50	100	1	0.2689
2:185411304:A:C	50	100	1	0.0463
2:185411660:A:G	50	100	1	0.1193
2:185411987:C:G	50	100	1	0.05773
2:185412042:T:C	50	100	1	0.05773
2:185412671:T:G	50	100	1	0.0158
2:185413236:T:C	50	100	1	0.03141
2:185413426:G:A	50	100	1	0.2691
2:185413771:G:A	49	100	1	0.1652
2:185413862:A:G	50	100	0.95	0.01761
2:185413875:C:G	50	100	0.98	0.01416
2:185413987:T:C	50	100	1	0.4265
2:185414138:G:A	50	100	1	0.1423
2:185414241:A:C	50	100	1	0.179
2:185414250:G:C	50	100	1	0.04648
2:185414259:G:T	50	100	1	0.04666
2:185414954:T:C	50	100	1	0.01344
2:185415879:A:T	50	100	1	0.3224
2:185416262:T:G	50	100	1	0.1567
2:185416263:T:C	50	100	1	0.1567
2:185416551:T:C	50	100	1	0.01852
2:185416789:G:A	50	100	1	0.4256
2:185417500:A:G	50	100	1	0.1031
2:185417583:C:A	50	100	1	0.05646
2:185418080:G:A	50	100	1	0.2692
2:185418129:G:A	50	100	0.99	0.27
2:185418361:C:A	50	100	1	0.05646
2:185418514:T:C	50	100	1	0.323
2:185418591:G:T	50	100	0.99	0.1026
2:185418656:C:T	50	100	0.92	0.04412
2:185418818:C:T	50	100	1	0.2692
2:185419029:G:C	50	100	1	0.4254
2:185419138:T:A	50	100	1	0.05646
2:185419165:A:G	50	98	1	0.156
2:185419231:G:A	50	100	1	0.1015
2:185419289:G:A	50	98	1	0.05792
2:185419462:T:C	50	100	1	0.0305
2:185419613:G:T	48	100	1	0.03794
2:185419618:A:G	46	91.3	1	0.1427
2:185419669:C:T	48	93.8	0.97	0.1207
2:185419753:G:C	47	97.9	0.96	0.0463
2:185419883:G:A	42	88.1	0.99	0.1511
2:185420044:C:T	50	100	1	0.4161
2:185420135:A:G	50	100	0.99	0.1033
2:185420204:T:C	50	100	1	0.01779
2:185420357:C:T	47	95.7	0.98	0.2685
2:185420866:G:A	42	100	0.96	0.0158
2:185421108:C:A	50	100	1	0.01452
2:185421237:T:C	50	98	0.96	0.2033
2:185421467:G:C	50	100	0.99	0.1024
2:185421550:A:C	50	100	0.96	0.0158
2:185421551:G:C	50	100	1	0.03014
2:185421932:C:G	47	93.6	1	0.1189
2:185422211:G:C	45	100	0.99	0.1042
2:185422272:G:A	49	100	0.96	0.01598
2:185422358:C:G	50	98	1	0.1567
2:185422647:G:A	48	100	0.82	0.01616
2:185422741:T:C	49	100	0.99	0.1044
2:185422974:C:G	48	97.9	0.97	0.1665
2:185423007:C:T	48	97.9	0.73	0.03794
2:185423035:G:C	47	97.9	1	0.1576
2:185423127:G:A	50	100	0.89	0.01398
2:185423338:G:A	50	100	1	0.1429
2:185423483:A:T	48	97.9	0.99	0.1038
2:185423497:T:C	49	100	1	0.1659
2:185423565:T:C	50	94	0.99	0.2712
2:185423670:G:A	50	100	0.94	0.01561
2:185423806:G:A	45	75.6	0.98	0.1641
2:185423976:A:G	43	88.4	1	0.1195
2:185424614:C:T	46	95.7	1	0.1273
2:185424694:T:C	49	95.9	0.98	0.28
2:185424955:T:C	50	100	1	0.01398
2:185425035:A:C	50	100	0.82	0.01089
2:185425043:A:C	50	98	1	0.01071
2:185425044:C:T	50	98	1	0.1639
2:185425045:G:A	50	100	0.99	0.1038
2:185425096:G:T	50	100	1	0.1656
2:185425103:G:C	50	100	1	0.04702
2:185425115:C:T	50	98	1	0.384
2:185425233:G:A	50	100	0.99	0.2698
2:185425311:G:A	50	98	0.97	0.1536
2:185425362:A:G	50	100	1	0.2607
2:185425392:C:T	50	100	1	0.2554
2:185425415:G:A	50	100	1	0.1652
2:185425431:G:A	50	98	1	0.03068
2:185425466:C:T	50	100	0.98	0.0305
2:185425753:A:G	50	100	1	0.1017
2:185425960:G:A	50	100	1	0.05737
2:185426271:T:G	50	100	1	0.2554
2:185426281:C:T	50	100	1	0.0187
2:185426347:T:C	50	100	1	0.1033
2:185426864:A:T	50	100	0.99	0.04557
2:185427091:T:G	50	100	1	0.1022
2:185427433:T:C	50	100	1	0.01416
2:185428112:T:C	50	100	1	0.01398
2:185428295:G:A	50	100	1	0.4314
2:185428452:A:G	50	100	0.99	0.112
2:185428492:G:T	50	100	1	0.04793
2:185428608:A:G	50	100	1	0.4036
2:185428688:C:G	50	100	1	0.06536
2:185428807:G:A	50	100	0.98	0.01398
2:185428872:C:T	50	100	1	0.1017
2:185429124:A:G	50	100	0.99	0.06663
2:185429230:T:C	50	100	0.94	0.03431
2:185429253:C:T	50	100	1	0.1512
2:185429440:C:G	50	100	1	0.0305
2:185429757:G:T	50	100	1	0.01434
2:185429836:C:A	50	100	1	0.1098
2:185430107:C:T	50	100	0.99	0.04739
2:185430325:C:G	50	100	1	0.06536
2:185431969:C:T	50	98	0.97	0.02088
2:185432347:T:C	50	100	1	0.1436
2:185432488:G:A	50	100	0.99	0.1115
2:185432602:T:A	50	100	1	0.03086
2:185432611:G:C	50	100	0.99	0.1115
2:185432630:A:T	50	100	1	0.06536
2:185432821:A:C	50	100	1	0.1213
2:185432822:G:A	50	100	1	0.1209
2:185433056:T:C	50	100	1	0.1107
2:185433252:C:T	50	100	1	0.1512
2:185434341:T:C	50	100	0.99	0.1118
2:185434728:A:G	50	100	1	0.1578
2:185434791:A:G	49	100	0.99	0.1115
2:185434801:G:A	50	100	1	0.1282
2:185434852:T:C	50	100	1	0.01525
2:185434949:T:A	50	100	1	0.02596
2:185434994:G:C	50	100	0.99	0.1979
2:185435157:A:G	50	100	0.99	0.04521
2:185435169:T:C	50	98	0.99	0.2017
2:185435435:T:C	50	100	1	0.1516
2:185435583:A:C	50	100	1	0.06536
2:185435762:C:A	50	100	0.99	0.04539
2:185436103:A:G	50	100	0.99	0.04503
2:185436300:G:A	50	100	0.99	0.01471
2:185436624:T:C	50	100	1	0.1211
2:185436774:G:A	50	100	1	0.1516
2:185436793:A:G	50	100	1	0.05537
2:185436817:C:T	50	100	0.99	0.04503
2:185437351:G:T	50	100	1	0.1574
2:185437374:T:C	50	100	1	0.1516
2:185437849:A:G	50	100	0.93	0.01471
2:185438570:A:G	49	100	1	0.152
2:185438658:G:A	50	100	1	0.217
2:185438760:T:C	50	100	1	0.144
2:185438803:A:G	50	100	1	0.102
2:185439218:C:T	50	100	1	0.03032
2:185439285:A:T	50	100	1	0.05574
2:185439401:G:A	50	100	1	0.2166
2:185439473:T:C	50	100	1	0.4377
2:185439474:G:C	50	100	0.98	0.01471
2:185439475:G:A	50	100	1	0.1516
2:185439580:G:A	50	100	1	0.06536
2:185440284:G:T	50	100	1	0.02324
2:185440649:C:G	50	100	1	0.1471
2:185440770:A:G	50	100	1	0.1518
2:185441359:A:G	50	100	1	0.01961
2:185441657:G:A	50	100	1	0.01416
2:185442126:A:T	50	100	0.98	0.01761
2:185442173:A:G	50	100	1	0.03086
2:185442693:T:C	50	98	0.99	0.15310000000000001
2:185442710:A:G	50	100	1	0.03032
2:185442750:G:A	50	98	1	0.1518
2:185442811:G:A	50	100	1	0.03032
2:185443070:T:C	50	100	1	0.01017
2:185443236:G:A	50	96	1	0.1442
2:185443439:C:A	50	100	1	0.06536
2:185443877:C:T	50	100	1	0.07262
2:185444426:G:A	50	100	1	0.03794
2:185444652:G:A	50	100	0.99	0.04503
2:185444798:T:G	50	100	0.99	0.2653
2:185444955:A:G	50	100	1	0.1443
2:185445011:C:T	50	100	1	0.1569
2:185445521:A:C	50	100	1	0.1521
2:185445693:T:C	50	100	1	0.1282
2:185445892:T:C	50	100	1	0.2186
2:185446268:A:G	50	100	1	0.04339
2:185446432:G:A	50	100	1	0.06536
2:185446593:T:A	50	98	1	0.157
2:185447100:C:T	50	100	1	0.01961
2:185447263:A:T	50	100	1	0.06536
2:185447381:A:G	50	100	0.99	0.2654
2:185447528:C:T	50	100	1	0.06536
2:185447599:C:T	50	100	1	0.2184
2:185448357:T:C	50	100	1	0.1521
2:185448424:T:C	50	100	1	0.2186
2:185448453:C:T	50	100	1	0.05102
2:185448563:G:A	50	100	1	0.1521
2:185448880:T:C	50	100	1	0.03032
2:185449267:G:A	50	100	1	0.157
2:185449359:C:A	50	100	1	0.01761
2:185449391:T:C	50	100	1	0.1532
2:185449557:C:A	50	96	0.98	0.06064
2:185449561:A:C	50	100	1	0.2086
2:185449640:T:C	50	100	1	0.1211
2:185450068:G:A	50	100	1	0.4375
2:185450137:C:T	50	100	1	0.2656
2:185450186:C:A	50	100	1	0.06536
2:185450286:C:T	50	100	1	0.01235
2:185450295:G:A	50	100	1	0.06536
2:185450525:C:T	50	100	1	0.1523
2:185450562:A:G	50	100	1	0.1523
2:185450564:T:C	50	100	1	0.2654
2:185450772:A:G	50	100	1	0.01761
2:185451251:G:C	50	100	1	0.1523
2:185451275:A:C	50	100	1	0.06536
2:185451388:G:A	50	100	1	0.1523
2:185451404:A:T	50	100	1	0.1521
2:185451413:A:G	50	100	1	0.1534
2:185451446:C:T	50	100	1	0.06627
2:185451584:C:A	50	100	1	0.01017
2:185451659:C:T	50	100	1	0.1523
2:185451935:A:G	50	100	1	0.1532
2:185451957:G:C	50	100	1	0.1532
2:185452075:G:T	50	100	1	0.4374
2:185452100:G:A	50	100	1	0.04793
2:185452225:T:C	50	100	1	0.1523
2:185452259:G:A	50	100	1	0.1574
2:185452935:G:A	50	100	1	0.1578
2:185453487:G:T	50	100	1	0.1527
2:185453788:C:T	50	100	1	0.06536
2:185454816:C:A	50	100	1	0.1521
2:185454978:T:C	50	100	1	0.06536
2:185455149:T:C	50	100	1	0.01543
2:185455225:A:G	50	100	1	0.1521
2:185455232:C:T	50	100	1	0.1521
2:185455408:G:A	50	100	0.99	0.15310000000000001
2:185455718:C:T	50	100	1	0.06536
2:185455759:A:G	50	100	1	0.04793
2:185456136:C:T	50	100	1	0.15310000000000001
2:185456292:C:T	50	100	1	0.01471
2:185456843:A:G	50	100	1	0.1206
2:185457178:T:C	50	100	1	0.01561
2:185457277:C:A	50	100	1	0.03032
2:185457494:C:T	50	100	1	0.1451
2:185457634:G:T	50	100	1	0.01471
2:185457789:A:T	50	100	1	0.06536
2:185457920:G:A	50	100	1	0.1451
2:185458340:T:C	50	100	0.99	0.2573
2:185458443:T:A	50	100	1	0.1442
2:185458694:C:A	50	100	0.98	0.0463
2:185458775:C:T	50	100	1	0.1442
2:185459009:G:A	50	100	0.98	0.01471
2:185459109:G:A	50	100	1	0.03032
2:185459305:T:C	50	100	0.98	0.1443
2:185459378:G:A	50	100	1	0.1442
2:185460065:C:G	50	100	0.95	0.01017
2:185460192:C:T	50	100	1	0.1442
2:185460402:C:T	49	100	1	0.1442
2:185461034:T:A	50	100	1	0.1443
2:185461085:A:C	50	100	1	0.1022
2:185461222:C:G	50	100	1	0.1442
2:185461471:C:A	50	100	1	0.03032
2:185461813:C:T	50	100	1	0.1442
2:185461988:T:C	50	100	1	0.1443
2:185462266:T:G	50	98	0.99	0.2554
2:185462340:A:T	50	100	1	0.1442
2:185462577:G:C	44	79.5	1	0.2567
2:185462676:A:T	43	97.7	0.64	0.01107
2:185462677:T:A	44	100	1	0.03014
2:185462936:A:G	50	100	1	0.1442
2:185463270:T:C	50	100	0.99	0.4147
2:185463282:G:A	50	100	1	0.03014
2:185463498:C:T	50	100	1	0.1454
2:185463530:A:G	50	100	1	0.1451
2:185463883:T:C	50	100	1	0.1442
2:185463912:C:A	50	100	1	0.06554
2:185464051:A:T	50	100	1	0.1442
2:185465000:A:G	50	100	0.99	0.2567
2:185465107:T:C	50	100	1	0.1206
2:185465398:G:A	50	100	1	0.01997
2:185465544:G:A	50	100	1	0.1442
2:185465706:A:G	50	100	1	0.1451
2:185466069:G:T	50	100	1	0.1449
2:185466444:C:T	50	100	1	0.1442
2:185466584:A:T	50	100	1	0.03014
2:185466871:A:G	50	100	1	0.1452
2:185466960:C:T	50	100	0.97	0.1442
2:185467079:T:A	50	100	0.97	0.1445
2:185467185:A:G	50	100	1	0.01761
2:185467393:A:G	50	100	0.99	0.3787
2:185467839:G:A	50	100	1	0.03014
2:185467937:A:C	50	100	1	0.01961
2:185469293:A:G	50	100	0.98	0.1442
2:185469377:T:C	50	100	1	0.1202
2:185469547:T:G	50	100	0.99	0.1442
2:185469611:G:A	50	100	0.99	0.2565
2:185469674:C:A	50	100	0.99	0.1451
2:185469708:A:G	49	91.8	0.96	0.1892
2:185469718:A:G	48	91.7	0.87	0.06009
2:185469720:A:G	49	93.9	0.94	0.04194
2:185469726:A:G	49	98	0.93	0.04611
2:185469728:A:G	49	91.8	0.98	0.1656
2:185469909:A:G	50	100	1	0.1184
2:185470890:T:C	50	100	0.97	0.04611
2:185471261:G:C	50	100	0.99	0.1454
2:185471318:T:C	50	100	0.99	0.1583
2:185471516:G:T	50	100	0.97	0.01107
2:185471556:A:C	50	100	1	0.01489
2:185471633:C:T	50	100	0.99	0.1442
2:185471802:C:T	50	100	0.99	0.1442
2:185471993:T:C	50	100	0.99	0.1823
2:185472590:A:T	50	96	0.98	0.08188
2:185472705:G:A	50	98	0.89	0.03813
2:185472975:C:T	50	96	0.98	0.4473
2:185473012:G:A	50	100	0.99	0.1456
2:185473070:T:C	50	100	1	0.01471
2:185473188:T:G	50	100	1	0.07934
2:185473392:T:C	50	98	1	0.2663
2:185473547:A:G	50	98	1	0.2656
2:185474157:C:T	50	100	1	0.03141
2:185475175:C:T	50	100	1	0.02578
2:185475463:G:A	50	100	0.99	0.05755
2:185475528:T:A	50	98	1	0.4809
2:185475735:A:G	50	100	1	0.01834
2:185476377:G:A	50	100	1	0.03086
2:185476710:G:A	50	100	1	0.03123
2:185477014:G:A	50	100	0.96	0.03086
2:185477062:C:G	50	100	0.99	0.4245
2:185477413:C:T	50	100	1	0.06609
2:185477693:A:G	50	100	0.99	0.4245
2:185478159:A:G	50	100	1	0.02033
2:185478172:C:G	50	100	0.99	0.01434
2:185479887:C:T	50	98	1	0.1993
2:185480421:T:G	50	100	1	0.06445
2:185480956:G:T	50	100	1	0.03123
2:185483194:C:T	50	100	0.9	0.01344
2:185483384:G:T	50	100	1	0.01543
2:185483472:A:G	50	100	1	0.09895
2:185484018:T:C	50	100	1	0.06699
2:185484618:T:G	50	100	1	0.06718
2:185484749:G:A	50	100	0.9	0.02088
2:185484920:G:C	50	100	0.88	0.01362
2:185485275:T:C	50	100	0.98	0.06863
2:185485558:A:G	50	100	0.98	0.1
2:185485672:G:T	50	100	0.9	0.02088
2:185485730:T:G	50	98	1	0.2344
2:185485771:A:G	50	100	1	0.06718
2:185486346:G:A	50	100	1	0.1086
2:185486443:C:T	50	98	0.98	0.0118
2:185486931:A:T	50	100	0.9	0.0207
2:185487880:G:C	50	100	1	0.06863
2:185488225:A:C	50	100	1	0.06863
2:185488232:G:A	50	98	1	0.2525
2:185488621:T:C	50	100	1	0.04248
2:185489530:A:T	50	100	0.95	0.03722
2:185489879:C:A	50	100	1	0.06863
2:185490234:A:G	50	100	1	0.06881
2:185490287:C:T	50	100	1	0.2524
2:185490288:A:G	50	100	1	0.09187
2:185491588:T:G	50	100	0.98	0.0699
2:185491793:C:A	50	100	1	0.02614
2:185493835:C:G	50	100	1	0.3179
2:185494150:C:T	50	100	1	0.06681
2:185494283:G:T	50	100	0.9	0.0207
2:185494560:G:T	50	100	1	0.06863
2:185494911:C:T	50	100	0.98	0.06954
2:185495388:C:A	50	100	1	0.06845
2:185496062:C:T	50	100	1	0.3355
2:185496114:G:A	50	100	1	0.01761
2:185496205:T:A	50	100	1	0.05301
2:185497168:A:G	50	100	1	0.01779
2:185497437:G:A	50	100	1	0.09985
2:185497617:A:G	50	100	1	0.03014
2:185497625:T:C	50	100	1	0.05592
2:185498366:A:C	50	100	0.96	0.02814
2:185498498:G:C	50	100	0.83	0.01162
2:185498706:C:G	50	100	1	0.05447
2:185498865:G:C	50	100	0.94	0.02088
2:185499205:C:T	50	100	1	0.1002
2:185499337:C:G	50	100	1	0.01162
2:185499623:G:T	50	100	1	0.07662
2:185500422:T:C	50	100	1	0.06845
2:185501191:T:G	50	100	1	0.09985
2:185501480:G:A	50	100	1	0.01198
2:185501841:A:G	50	100	0.99	0.3878
2:185502446:T:C	50	100	1	0.01162
2:185502742:G:A	50	100	0.99	0.3876
2:185502925:G:A	50	100	1	0.3181
2:185502959:A:G	50	100	1	0.01107
2:185503093:A:G	50	100	1	0.01471
2:185503299:G:A	50	100	1	0.2012
2:185503425:C:A	50	100	1	0.4158
2:185504228:C:G	50	100	1	0.03159
2:185504254:C:T	50	100	0.9	0.0207
2:185504402:A:C	50	100	1	0.06681
2:185504893:A:T	50	96	0.81	0.04938
2:185504927:T:A	49	95.9	1	0.4158
2:185505048:C:A	50	100	1	0.1082
2:185505184:G:A	50	100	1	0.4158
2:185505370:T:C	50	100	1	0.07625
2:185505521:C:G	50	100	1	0.01561
2:185506605:A:G	50	100	1	0.2524
2:185507153:T:C	50	100	1	0.05447
2:185507252:G:C	50	100	1	0.03141
2:185507857:G:C	50	100	1	0.3353
2:185507896:T:A	50	100	1	0.2351
2:185508014:T:C	50	100	1	0.09187
2:185508360:C:T	50	100	0.96	0.03141
2:185509523:T:A	50	100	0.89	0.01089
2:185509705:A:G	50	100	1	0.4156
2:185509864:A:C	50	100	1	0.06681
2:185510277:G:A	50	100	0.89	0.0285
2:185510920:A:G	50	100	1	0.0216
2:185510953:C:T	50	100	1	0.01235
2:185511130:T:A	50	100	1	0.03141
2:185511345:T:G	50	100	1	0.0138
2:185512526:G:A	50	100	1	0.2349
2:185512717:A:G	50	100	1	0.01235
2:185512759:T:C	50	100	0.97	0.06681
2:185512779:T:G	50	100	1	0.01162
2:185513855:T:C	50	100	1	0.02052
2:185514154:C:A	50	100	0.97	0.06808
2:185514547:G:T	50	100	1	0.09187
2:185515116:T:C	50	100	1	0.02052
2:185515402:C:T	50	100	0.99	0.3359
2:185515453:A:G	50	100	1	0.02614
2:185515551:A:G	50	100	1	0.01471
2:185515895:T:C	50	100	1	0.06845
2:185516007:G:A	50	100	1	0.01017
2:185516102:G:A	50	100	1	0.0158
2:185518051:A:G	50	100	1	0.04394
2:185518249:C:G	50	100	1	0.0561
2:185519354:T:G	49	100	1	0.01289
2:185520386:A:G	50	100	1	0.01253
2:185520897:A:T	50	100	1	0.01235
2:185521461:C:T	50	100	1	0.03159
2:185521864:G:A	50	100	1	0.0256
2:185522162:T:C	50	100	0.98	0.06826
2:185522342:A:G	50	100	0.98	0.03268
2:185522402:T:C	50	100	1	0.3348
2:185522919:C:T	50	100	1	0.01144
2:185523332:G:A	50	100	1	0.2337
2:185523402:G:T	50	100	1	0.06028
2:185523747:C:T	50	100	1	0.03141
2:185524124:A:C	50	100	1	0.01235
2:185524413:A:T	50	100	1	0.01471
2:185524525:T:G	50	98	1	0.01235
2:185525073:T:G	50	100	1	0.4154
2:185525089:A:G	50	100	1	0.04757
2:185525238:G:A	50	100	1	0.01561
2:185525311:A:T	50	100	1	0.4158
2:185525394:A:G	50	100	1	0.03141
2:185525484:T:C	50	100	1	0.0256
2:185526777:A:T	50	100	1	0.01162
2:185527319:T:C	50	100	1	0.02596
2:185527910:C:T	50	100	0.97	0.07099
2:185528213:G:A	50	100	1	0.4156
2:185528275:C:T	50	100	1	0.03359
2:185528456:C:T	50	100	1	0.4159
2:185528963:T:C	50	100	1	0.03141
2:185529125:G:A	50	100	1	0.01089
2:185529178:A:C	50	100	1	0.03359
2:185529879:A:T	50	100	1	0.2469
2:185529944:G:A	50	100	1	0.03195
2:185530044:T:G	50	100	1	0.07099
2:185530180:A:G	50	100	1	0.03359
2:185530209:G:A	49	100	1	0.02596
2:185530562:T:G	50	100	1	0.02614
2:185530862:T:A	50	100	1	0.0866
2:185531011:C:T	50	100	1	0.03377
2:185531162:T:C	50	100	1	0.03141
2:185531276:A:G	50	100	1	0.02596
2:185531917:T:C	50	100	1	0.03141
2:185531967:T:A	50	100	1	0.2816
2:185533378:G:A	50	100	1	0.06845
2:185533914:A:G	50	100	1	0.03141
2:185533983:A:G	50	100	1	0.01816
2:185534585:A:G	50	100	1	0.4165
2:185534628:T:C	50	100	1	0.4181
2:185534974:A:G	50	100	1	0.03086
2:185535495:C:T	50	100	0.99	0.2476
2:185535630:G:T	50	100	1	0.01834
2:185536376:T:G	50	100	1	0.03141
2:185536767:A:G	50	100	1	0.335
2:185537176:C:T	50	100	1	0.4165
2:185537377:T:C	50	100	0.96	0.03794
2:185538622:G:A	50	98	1	0.03377
2:185538991:G:A	50	100	1	0.4167
2:185539712:T:G	50	100	1	0.03359
2:185539815:T:A	50	100	1	0.04412
2:185540831:A:T	50	100	1	0.3346
2:185541112:C:T	50	100	1	0.3143
2:185541822:T:C	50	100	1	0.01816
2:185541973:G:A	50	100	1	0.02614
2:185542688:C:A	50	100	1	0.3344
2:185543031:T:C	50	100	1	0.02596
2:185543729:C:G	50	100	1	0.04884
2:185543781:G:T	50	100	1	0.03141
2:185543937:T:C	50	100	1	0.02832
2:185544240:C:G	50	100	1	0.3141
2:185544311:T:G	50	100	1	0.01362
2:185544701:C:A	50	100	1	0.03413
2:185544959:G:A	50	100	0.93	0.03359
2:185545368:A:G	50	100	1	0.0256
2:185545569:A:C	50	100	1	0.01362
2:185546142:A:C	50	100	1	0.09877
2:185546318:T:C	50	100	1	0.01471
2:185546322:T:C	48	97.9	1	0.2816
2:185547372:C:T	50	100	1	0.03359
2:185547683:A:G	50	100	1	0.1485
2:185547865:G:A	50	100	1	0.4163
2:185548397:C:T	50	100	1	0.4163
2:185549087:A:T	50	100	1	0.0256
2:185549823:A:G	50	100	1	0.3827
2:185550277:T:C	50	100	0.97	0.07081
2:185552555:C:G	50	100	1	0.01852
2:185552588:T:A	50	100	1	0.06881
2:185554253:A:G	49	100	1	0.05428
2:185554718:A:G	50	100	1	0.07607
2:185556520:A:G	50	100	1	0.06935
2:185556553:G:C	50	96	1	0.3359
2:185556963:C:T	50	100	1	0.3827
2:185557628:T:C	50	100	1	0.01852
2:185557858:G:A	50	100	1	0.3137
2:185557893:G:A	50	100	1	0.01017
2:185557935:T:C	50	100	1	0.3135
2:185558480:C:T	50	100	1	0.2469
2:185560335:A:G	50	100	1	0.04938
2:185560582:G:A	50	100	1	0.1993
2:185561004:C:A	50	100	1	0.4165
2:185561138:A:G	50	100	1	0.0207
2:185561571:C:T	50	100	1	0.01235
2:185561876:C:T	50	100	1	0.03177
2:185562304:C:T	50	100	1	0.03195
2:185563877:T:C	50	100	1	0.4165
2:185564455:A:G	50	100	1	0.02705
2:185564642:G:A	50	100	1	0.03359
2:185565334:G:A	50	100	1	0.281
2:185566147:A:C	50	100	0.89	0.01471
2:185566281:A:G	50	100	1	0.06935
2:185566541:T:C	50	100	1	0.01852
2:185567461:C:G	50	100	1	0.4165
2:185567954:T:C	50	100	1	0.01162
2:185568213:C:G	50	100	1	0.0138
2:185568494:C:G	50	100	1	0.2331
2:185568824:G:A	50	100	1	0.1481
2:185568855:G:A	50	100	0.97	0.06681
2:185569056:G:C	50	100	1	0.2335
2:185569172:A:G	50	100	1	0.03159
2:185569686:T:C	50	98	1	0.4167
2:185569731:C:T	50	100	1	0.1476
2:185570266:G:A	50	100	1	0.01235
2:185570340:G:A	50	100	1	0.06954
2:185570402:T:C	50	100	1	0.01471
2:185571716:A:G	50	100	1	0.01598
2:185572360:G:A	50	100	1	0.06954
2:185572755:A:G	50	100	1	0.4165
2:185572820:C:A	50	100	1	0.01471
2:185574031:A:G	50	100	1	0.0532
2:185574209:A:G	50	100	1	0.01852
2:185575797:C:A	50	100	1	0.06954
2:185575961:A:G	50	100	1	0.06954
2:185576185:A:T	50	98	1	0.4165
2:185576600:A:G	50	100	1	0.3137
2:185576648:T:C	50	100	1	0.02578
2:185577362:G:A	50	100	1	0.2329
2:185577983:C:A	50	100	1	0.02106
2:185577997:C:T	50	100	1	0.01235
2:185578534:G:A	50	100	1	0.0532
2:185578648:A:G	50	100	1	0.06954
2:185579705:A:G	50	100	1	0.01561
2:185579716:G:T	50	100	1	0.4165
2:185579741:A:G	50	100	1	0.03159
2:185579796:A:C	50	100	1	0.03341
2:185580249:T:C	50	98	1	0.08696
2:185580252:C:A	50	100	0.99	0.2333
2:185580379:A:G	50	100	1	0.4167
2:185580433:C:A	50	100	1	0.4167
2:185580666:C:T	50	100	1	0.3137
2:185580711:G:C	50	100	1	0.06954
2:185581310:C:G	50	100	1	0.03159
2:185582877:G:T	50	100	1	0.07662
2:185583398:G:C	50	100	1	0.03377
2:185583777:G:T	50	100	1	0.4167
2:185584006:T:C	50	100	1	0.3134
2:185584259:T:C	50	100	0.99	0.2752
2:185584408:A:C	50	100	1	0.1532
2:185584510:G:T	50	100	1	0.4167
2:185584951:G:T	50	100	1	0.2469
2:185585396:G:A	50	100	1	0.03159
2:185585473:G:A	50	100	1	0.07044
2:185586122:T:C	50	100	1	0.02596
2:185586206:T:C	48	85.4	1	0.278
2:185586215:C:A	49	98	1	0.06954
2:185586294:C:T	50	100	1	0.01598
2:185586350:T:C	50	100	1	0.06736
2:185586638:T:G	48	89.6	1	0.3135
2:185586643:G:A	48	89.6	1	0.3137
2:185586679:T:C	50	100	1	0.1487
2:185586771:T:C	50	100	1	0.2331
2:185586812:G:A	50	100	1	0.148
2:185586843:T:C	50	100	1	0.2331
2:185586856:C:T	50	100	0.99	0.03304
2:185587068:C:G	48	95.8	0.99	0.3135
2:185587324:G:C	50	100	0.96	0.03159
2:185587367:T:C	49	100	1	0.01362
2:185587679:C:T	50	98	1	0.07371
2:185587687:T:G	50	100	1	0.2329
2:185588044:T:G	50	100	1	0.4165
2:185588122:T:C	50	100	1	0.06972
2:185588161:T:A	49	93.9	1	0.06954
2:185588166:C:T	50	92	1	0.07298
2:185588202:G:A	49	93.9	1	0.08896
2:185588229:A:G	49	95.9	1	0.06954
2:185588408:G:C	50	100	1	0.01162
2:185588482:C:A	50	100	1	0.03159
2:185588486:C:T	50	100	0.9	0.01398
2:185588701:G:A	50	100	1	0.03341
2:185588757:T:C	50	100	1	0.03359
2:185589033:A:T	50	100	1	0.06972
2:185589104:T:G	50	100	1	0.3135
2:185589217:C:T	50	100	1	0.01398
2:185589957:A:G	50	96	1	0.2333
2:185590088:G:A	50	100	1	0.3342
2:185590279:C:T	50	100	1	0.2331
2:185590334:A:T	50	100	1	0.02542
2:185590612:C:T	50	100	1	0.03159
2:185590687:C:T	50	100	1	0.06954
2:185590845:A:G	50	100	1	0.3135
2:185590953:G:T	50	100	1	0.02578
2:185591235:C:G	50	100	1	0.01235
2:185591568:G:T	50	100	1	0.01416
2:185591654:G:A	50	100	1	0.01198
2:185591743:G:C	50	100	1	0.1489
2:185591750:G:A	50	100	1	0.01652
2:185591959:G:A	50	100	1	0.03159
2:185592360:C:T	50	100	1	0.03159
2:185592422:T:C	50	100	1	0.04394
2:185592999:A:T	50	100	1	0.1481
2:185593062:C:T	50	100	1	0.2333
2:185593224:T:G	49	98	1	0.1044
2:185593395:C:A	50	100	1	0.0207
2:185593690:G:T	50	100	1	0.03776
2:185593756:A:G	50	100	1	0.07498
2:185593765:C:G	50	100	1	0.03105
2:185593913:A:G	50	100	0.99	0.4168
2:185593918:T:C	50	100	1	0.4167
2:185594176:A:G	50	100	1	0.2469
2:185594654:A:C	50	100	1	0.01471
2:185595639:C:A	50	98	0.99	0.09314
2:185595664:G:A	50	100	1	0.2329
2:185597043:G:A	50	100	1	0.03159
2:185597388:A:G	50	100	1	0.02596
2:185597663:T:G	50	100	0.99	0.4165
2:185598195:G:A	50	100	1	0.06954
2:185599010:C:A	50	100	1	0.03159
2:185599110:G:A	50	98	1	0.01235
2:185599452:T:G	50	100	1	0.02596
2:185599791:A:G	50	100	1	0.06935
2:185600122:G:T	50	100	1	0.0492
2:185600492:C:A	50	100	1	0.01779
2:185601723:A:C	50	100	1	0.281
2:185601812:A:G	50	100	1	0.3137
2:185601982:G:C	50	100	1	0.04412
2:185602145:T:C	50	100	1	0.01053
2:185602350:T:G	50	100	1	0.03105
2:185602549:G:C	50	100	0.94	0.0532
2:185602829:T:C	50	100	1	0.2329
2:185602850:C:T	50	100	0.97	0.05374
2:185602924:T:C	50	100	1	0.03304
2:185602944:T:C	50	100	1	0.03776
2:185603472:T:C	49	100	1	0.06064
2:185603609:T:C	50	100	1	0.4165
2:185603842:G:T	50	100	1	0.2329
2:185603921:C:A	50	100	1	0.2329
2:185604422:T:C	50	100	1	0.4183
2:185604730:T:C	50	100	1	0.06935
2:185606308:C:T	50	100	1	0.4165
2:185606947:C:T	50	100	1	0.1485
2:185607825:T:G	50	100	1	0.04139
2:185608702:A:G	50	100	1	0.05556
2:185609113:G:A	50	100	1	0.1374
2:185610844:C:T	50	100	1	0.01688
2:185610863:G:A	50	100	1	0.2473
2:185611035:T:C	50	100	1	0.0532
2:185611196:A:G	50	100	1	0.01779
2:185611270:T:C	50	100	1	0.05283
2:185611384:G:A	50	100	1	0.01235
2:185612098:G:T	50	98	0.96	0.01216
2:185612214:C:T	50	100	1	0.03994
2:185612451:G:A	50	100	1	0.01053
2:185612753:A:G	50	100	1	0.3266
2:185613241:G:T	50	100	1	0.4352
2:185613583:G:T	50	100	1	0.1801
2:185613704:A:G	50	96	0.99	0.2618
2:185613994:G:A	50	100	1	0.05537
2:185614279:C:G	50	100	1	0.01017
2:185614332:G:C	50	100	1	0.04829
2:185614370:G:A	50	100	1	0.05574
2:185614875:C:A	50	100	1	0.08206
2:185614927:G:A	50	100	1	0.04847
2:185615363:G:A	50	100	1	0.4354
2:185615388:A:G	50	100	1	0.01852
2:185616069:C:G	50	100	1	0.05537
2:185616168:T:G	50	100	1	0.1042
2:185616465:G:A	50	100	1	0.2422
2:185616495:G:A	50	100	1	0.2422
2:185616512:G:A	50	100	1	0.01162
2:185616806:C:G	50	100	1	0.2976
2:185616853:G:T	50	100	1	0.3261
2:185617745:G:A	50	100	0.95	0.07662
2:185617920:A:G	50	100	1	0.2478
2:185618012:T:C	50	100	1	0.03177
2:185618470:T:G	50	100	1	0.03195
2:185618676:T:G	50	100	1	0.01852
2:185618897:T:C	50	100	1	0.01452
2:185619237:A:G	50	100	1	0.2166
2:185619852:T:C	50	100	1	0.1663
2:185620113:C:G	50	100	1	0.1324
2:185620163:A:T	50	100	1	0.1097
2:185620467:T:C	50	100	1	0.01852
2:185620913:C:T	50	100	1	0.01779
2:185621148:G:T	50	100	1	0.0532
2:185621602:A:T	50	100	1	0.1583
2:185621740:G:A	50	100	0.99	0.0768
2:185622163:A:G	50	100	1	0.2061
2:185622647:T:A	50	100	1	0.2166
2:185622694:G:A	50	100	1	0.0138
2:185623189:C:T	50	100	1	0.2475
2:185623336:G:C	50	100	1	0.04884
2:185623606:A:G	50	100	1	0.2153
2:185623615:C:T	50	100	1	0.03177
2:185623675:A:T	50	100	1	0.1663
2:185623935:A:G	50	100	1	0.1855
2:185624262:C:A	50	100	1	0.01779
2:185624458:T:G	50	100	1	0.4354
2:185624810:T:G	50	100	1	0.1329
2:185625231:T:G	50	100	0.95	0.01961
2:185625904:T:C	50	100	1	0.1382
2:185626380:C:T	50	96	1	0.248
2:185626381:T:C	49	95.9	1	0.2476
2:185626646:C:T	49	91.8	1	0.1739
2:185626650:G:A	50	100	1	0.05501
2:185626953:C:A	49	100	1	0.01162
2:185627081:G:T	49	100	1	0.272
2:185627420:A:G	50	100	1	0.02052
2:185627600:G:A	50	100	1	0.4354
2:185627753:C:T	50	100	1	0.0158
2:185628240:G:T	50	100	1	0.02052
2:185628309:T:C	50	100	1	0.03177
2:185628395:C:G	50	100	1	0.4352
2:185628484:A:G	50	100	1	0.01452
2:185629084:G:C	50	100	1	0.1327
2:185629283:A:G	50	100	0.97	0.1333
2:185629551:A:T	50	100	1	0.01107
2:185629559:T:A	50	100	1	0.05483
2:185629897:C:A	50	100	1	0.2157
2:185630082:T:A	50	100	0.98	0.1828
2:185630492:G:A	50	100	1	0.07662
2:185630586:G:C	50	100	1	0.05447
2:185630748:C:T	50	100	1	0.01616
2:185631177:G:T	50	100	1	0.04975
2:185631453:T:A	50	100	1	0.02524
2:185631895:A:G	50	100	1	0.2511
2:185631982:G:A	50	100	1	0.2511
2:185632541:T:C	50	100	1	0.2515
2:185632760:C:T	50	100	1	0.1859
2:185633378:C:T	50	100	1	0.01053
2:185633821:C:T	50	100	1	0.3095
2:185634068:C:T	50	100	1	0.2511
2:185634498:C:T	50	100	1	0.3845
2:185634499:G:A	50	100	1	0.1654
2:185634593:G:C	50	100	1	0.2495
2:185634688:T:G	50	100	1	0.02614
2:185634885:G:A	50	100	1	0.02542
2:185634890:A:G	50	100	1	0.3842
2:185635579:G:C	50	100	1	0.05029
2:185636093:A:G	50	100	1	0.05301
2:185636255:A:G	50	100	1	0.01634
2:185636363:T:C	50	100	1	0.02542
2:185636630:T:C	50	100	0.99	0.2509
2:185637086:A:C	50	100	1	0.01162
2:185637605:T:C	50	100	1	0.3264
2:185638826:C:T	50	100	1	0.1623
2:185639016:A:G	50	100	1	0.0138
2:185639156:G:A	50	100	1	0.3092
2:185639258:C:T	50	100	1	0.03068
2:185639448:A:G	50	100	1	0.3092
2:185639830:C:T	50	100	0.98	0.1629
2:185640617:A:G	50	100	1	0.0187
2:185640932:T:C	50	100	1	0.01089
2:185641424:T:A	50	100	1	0.02905
2:185642003:C:T	50	100	1	0.3095
2:185642202:C:T	50	100	1	0.2511
2:185642279:G:A	50	100	1	0.01688
2:185642803:G:T	50	100	1	0.2166
2:185642828:C:T	50	100	1	0.1625
2:185643134:G:A	50	100	1	0.3342
2:185643792:C:G	50	100	1	0.01852
2:185644322:G:A	50	100	1	0.0748
2:185644349:G:A	50	100	1	0.3842
2:185644536:T:C	50	100	1	0.01598
2:185644640:C:T	50	100	1	0.2511
2:185644798:A:T	50	100	1	0.01688
2:185646512:C:T	50	100	1	0.25
2:185647513:G:A	50	100	1	0.03159
2:185647706:G:A	50	100	1	0.07589
2:185648761:C:T	50	100	1	0.03159
2:185649187:T:C	50	100	1	0.3092
2:185649520:A:G	50	100	1	0.07625
2:185649592:T:G	50	100	1	0.05138
2:185650441:G:A	50	100	1	0.04775
2:185650521:A:C	50	100	1	0.3849
2:185650581:C:T	50	100	1	0.05683
2:185650601:C:T	50	100	0.97	0.08206
2:185650928:A:T	50	100	1	0.03159
2:185650982:A:G	50	100	1	0.01598
2:185651189:A:G	50	100	1	0.01852
2:185651656:G:A	50	100	1	0.01017
2:185651727:T:C	50	100	0.99	0.07625
2:185652213:C:G	50	100	1	0.07625
2:185652476:G:T	50	100	1	0.2166
2:185653659:G:A	50	100	1	0.01598
2:185654069:A:G	50	100	1	0.05519
2:185654483:G:A	50	100	1	0.3845
2:185654674:G:A	50	100	1	0.01089
2:185656623:A:G	50	100	1	0.01598
2:185656764:A:G	50	100	1	0.2516
2:185657762:T:A	50	100	1	0.01852
2:185658346:G:C	50	100	1	0.0167
2:185659972:A:G	50	100	1	0.03105
2:185659974:A:G	50	98	1	0.01235
2:185660719:A:T	50	100	1	0.2455
2:185660747:A:G	50	100	1	0.01598
2:185660784:A:G	50	100	1	0.01634
2:185660969:A:G	50	100	1	0.01307
2:185661852:G:A	50	100	1	0.4141
2:185662075:A:T	50	100	1	0.05519
2:185662291:C:T	50	100	1	0.2516
2:185662318:A:C	50	100	1	0.01452
2:185662586:G:T	50	100	1	0.02923
2:185662810:C:T	50	100	1	0.03068
2:185663815:A:G	50	100	1	0.252
2:185664034:C:T	50	100	1	0.05301
2:185664064:T:C	50	100	1	0.05047
2:185664770:A:G	50	100	1	0.01688
2:185665108:G:T	50	100	1	0.1351
2:185665131:A:T	50	100	1	0.3268
2:185665347:G:A	50	100	1	0.2455
2:185666137:A:G	50	100	1	0.03105
2:185666431:G:A	50	100	1	0.04049
2:185667029:C:G	50	100	1	0.0118
2:185667108:G:T	50	100	1	0.25
2:185667547:C:T	50	100	1	0.01852
2:185667877:T:C	50	100	1	0.2507
2:185668163:T:A	50	100	1	0.05483
2:185668632:T:C	50	100	1	0.05501
2:185668633:C:T	50	100	1	0.155
2:185668769:T:C	50	100	1	0.3264
2:185669184:T:C	50	100	1	0.01924
2:185669668:T:C	50	100	1	0.0915
2:185669989:T:C	50	100	1	0.0817
2:185670045:T:G	50	100	1	0.2502
2:185670907:G:C	50	100	1	0.05664
2:185672010:C:T	50	100	1	0.05501
2:185672055:A:C	50	100	1	0.01162
2:185672184:G:A	50	100	1	0.3337
2:185672600:G:A	50	100	0.93	0.01852
2:185672658:T:G	50	96	0.88	0.02415
2:185672660:T:G	50	94	0.86	0.05138
2:185672662:T:G	50	76	0.88	0.248
2:185672666:G:T	50	98	0.89	0.03504
2:185672864:G:A	50	100	1	0.01162
2:185673665:T:A	50	100	1	0.05537
2:185674055:T:C	50	100	1	0.02052
2:185674948:C:T	50	98	1	0.01235
2:185675616:G:A	50	100	1	0.02778
2:185675928:T:C	50	100	1	0.05265
2:185675943:A:T	50	100	1	0.156
2:185676311:G:A	50	100	1	0.2273
2:185676818:C:T	50	100	1	0.335
2:185679954:G:A	50	100	1	0.2092
2:185680149:G:T	50	100	1	0.06118
2:185680259:G:C	50	100	1	0.01089
2:185680328:G:C	50	100	1	0.06137
2:185680394:G:A	50	100	1	0.06118
2:185680847:A:G	50	100	1	0.03105
2:185681300:C:T	50	100	1	0.03123
2:185681414:T:C	50	100	1	0.05338
2:185681671:T:C	50	100	1	0.01598
2:185681766:A:T	50	100	1	0.2502
2:185681828:G:C	50	100	1	0.1609
2:185682322:T:C	50	100	1	0.4145
2:185682329:T:C	50	100	1	0.07625
2:185682337:C:A	50	100	1	0.04339
2:185682620:C:T	50	100	1	0.03105
2:185682763:C:A	50	100	1	0.217
2:185683781:A:G	50	100	1	0.2358
2:185683856:T:C	50	100	1	0.01053
2:185684324:A:T	50	100	1	0.05338
2:185684632:G:A	50	100	0.98	0.07062
2:185684691:G:T	50	98	1	0.01035
2:185685017:A:G	50	100	1	0.07625
2:185685030:G:A	50	100	1	0.06118
2:185685461:T:A	50	100	0.94	0.03141
2:185685543:T:G	50	100	1	0.05065
2:185685771:T:A	50	100	1	0.01071
2:185686449:A:G	50	100	1	0.01761
2:185686773:T:G	50	100	1	0.2504
2:185687269:T:C	50	100	1	0.05084
2:185687305:C:T	50	100	1	0.06118
2:185687719:C:G	50	100	1	0.03105
2:185687896:T:C	50	100	1	0.3353
2:185688729:A:G	50	100	1	0.3535
2:185688843:G:T	50	100	1	0.1614
2:185689015:T:C	50	94	1	0.04539
2:185689792:C:T	50	100	1	0.03123
2:185689795:G:A	50	100	1	0.0817
2:185689824:A:G	50	100	1	0.3346
2:185689851:C:A	50	100	1	0.03105
2:185690045:A:G	50	100	1	0.01344
2:185690084:G:A	50	100	1	0.05301
2:185690094:G:A	50	100	1	0.2093
2:185690516:G:A	50	100	1	0.3535
2:185690999:G:A	50	100	1	0.4147
2:185691354:T:C	50	100	1	0.2173
2:185691651:C:T	50	100	1	0.1556
2:185691737:A:G	50	100	1	0.06137
2:185692319:A:T	50	100	1	0.02687
2:185692411:C:T	50	100	0.98	0.01126
2:185693509:G:A	50	100	1	0.2326
2:185693813:T:A	50	100	1	0.2502
2:185693898:G:C	50	100	1	0.2498
2:185694229:C:A	50	100	1	0.01616
2:185694496:C:G	49	100	1	0.1558
2:185694870:A:G	50	100	1	0.06137
2:185695512:A:G	50	100	1	0.2502
2:185695681:A:C	50	100	1	0.03105
2:185695854:A:C	50	100	1	0.05664
2:185696324:A:C	50	100	1	0.3282
2:185696748:G:A	50	100	1	0.3529
2:185697100:C:T	50	100	1	0.01816
2:185698128:T:G	50	100	1	0.01053
2:185698260:C:G	50	100	1	0.1594
2:185699043:C:T	50	100	1	0.02015
2:185699223:T:A	50	100	1	0.0817
2:185700151:G:C	50	100	1	0.06155
2:185700281:A:C	50	100	1	0.07625
2:185700383:A:T	50	100	1	0.03068
2:185700564:A:G	50	100	1	0.0236
2:185700621:C:T	50	100	1	0.0374
2:185700770:A:G	50	100	1	0.3528
2:185700775:A:G	50	100	1	0.3528
2:185700795:G:A	50	100	1	0.3528
2:185700808:C:T	50	100	1	0.3528
2:185701297:C:A	50	100	1	0.3509
2:185701388:T:C	50	100	1	0.3509
2:185701675:T:A	50	100	1	0.0236
2:185701868:C:A	50	100	1	0.2166
2:185702088:G:A	50	100	1	0.01816
2:185702159:C:T	50	98	0.96	0.06227
2:185702614:G:C	50	100	1	0.03105
2:185702654:A:G	50	100	1	0.03105
2:185703078:G:A	50	100	1	0.02015
2:185703524:C:T	50	100	1	0.329
2:185703768:A:G	50	100	1	0.03159
2:185704300:G:A	50	100	1	0.0817
2:185704464:G:A	50	100	1	0.3212
2:185704871:G:A	50	100	1	0.06155
2:185704964:G:A	50	100	1	0.2578
2:185705155:C:T	50	100	1	0.3275
2:185705429:T:C	50	100	1	0.03758
2:185705814:C:T	50	100	1	0.0236
2:185705883:G:A	50	100	0.95	0.03794
2:185705971:T:A	50	100	1	0.01053
2:185706257:T:C	50	100	1	0.01652
2:185706499:G:A	50	98	1	0.01235
2:185706551:T:C	50	100	1	0.3275
2:185706561:A:G	50	100	1	0.3212
2:185706562:G:C	50	100	1	0.3275
2:185706735:C:T	50	100	1	0.03123
2:185707056:T:C	50	100	1	0.3192
2:185707109:T:C	50	100	1	0.2562
2:185707587:A:G	49	100	1	0.4973
2:185707671:G:A	50	100	1	0.06137
2:185709019:C:T	50	100	1	0.06191
2:185709684:T:C	50	100	1	0.1614
2:185710233:T:C	50	100	1	0.2591
2:185710643:A:G	50	100	1	0.03068
2:185711024:G:A	50	100	1	0.0817
2:185711187:C:T	50	100	1	0.238
2:185711206:G:T	50	100	1	0.2593
2:185711541:G:A	50	100	0.96	0.02887
2:185711609:A:G	50	100	1	0.07625
2:185712539:G:T	50	100	0.98	0.4973
2:185712646:C:G	50	100	1	0.02015
2:185713623:C:T	50	100	1	0.02015
2:185713688:A:T	50	100	1	0.01398
2:185714001:T:C	50	100	1	0.05374
2:185714122:T:C	50	100	1	0.01053
2:185714355:T:C	50	100	0.97	0.05065
2:185715256:G:A	50	100	1	0.2502
2:185715499:G:C	50	100	1	0.02015
2:185715961:G:C	50	100	0.99	0.2375
2:185716201:C:T	50	100	1	0.2484
2:185717169:G:C	50	100	0.99	0.2427
2:185719234:T:C	50	100	1	0.2433
2:185720369:A:G	50	98	1	0.01271
2:185720575:G:A	50	100	1	0.04975
2:185720598:A:G	50	100	0.97	0.161
2:185720656:C:G	50	100	1	0.2424
2:185720980:A:C	50	100	1	0.03105
2:185721331:G:C	50	100	1	0.03105
2:185721570:A:G	50	100	1	0.07789
2:185721951:A:G	50	100	1	0.2073
2:185722059:G:A	50	100	1	0.06518
2:185723092:C:T	50	100	1	0.2378
2:185723455:C:T	50	100	1	0.04757
2:185724120:A:G	50	100	0.99	0.09858
2:185724915:G:T	50	100	1	0.333
2:185725509:A:G	50	100	1	0.01997
2:185725787:T:A	49	100	1	0.4809
2:185726099:G:A	50	100	1	0.4886
2:185726346:C:T	50	100	0.97	0.01507
2:185726368:T:A	50	100	1	0.06481
2:185726490:T:C	50	100	1	0.3332
2:185726830:C:T	50	100	1	0.065
2:185727221:G:A	50	100	1	0.04121
2:185728592:T:C	50	100	1	0.01816
2:185728738:G:A	50	100	1	0.03794
2:185729138:G:T	50	100	1	0.065
2:185729139:G:A	50	100	1	0.065
2:185729748:A:G	50	100	0.98	0.02015
2:185729946:T:C	50	100	1	0.02015
2:185730970:T:C	50	100	1	0.03105
2:185730981:G:T	50	100	1	0.02052
2:185731234:G:C	50	100	1	0.02033
2:185731386:T:C	50	100	0.99	0.05537
2:185732554:T:A	50	100	1	0.03105
2:185733007:C:A	50	100	1	0.4468
2:185733010:C:G	50	100	1	0.4882
2:185733630:C:T	50	100	1	0.0354
2:185733799:A:G	50	100	0.99	0.4452
2:185733996:T:C	50	100	1	0.02505
2:185734488:C:T	50	100	1	0.3332
2:185734514:C:T	50	100	1	0.01017
2:185734595:C:T	50	100	1	0.02015
2:185734845:T:G	50	100	1	0.05646
2:185734917:C:T	50	100	1	0.3332
2:185737041:G:C	50	100	1	0.01489
2:185737324:C:T	50	100	1	0.3341
2:185737495:G:A	50	100	1	0.065
2:185738225:A:G	50	100	0.99	0.2104
2:185738891:G:A	50	100	1	0.01071
2:185739764:A:T	50	100	1	0.1723
2:185740123:T:C	50	100	1	0.335
2:185740230:G:A	50	100	1	0.05628
2:185740380:C:T	50	100	1	0.4218
2:185740406:G:A	50	100	1	0.3306
2:185740803:A:C	50	100	1	0.0216
2:185740983:A:T	50	100	1	0.4795
2:185741198:G:A	50	100	1	0.4849
2:185741291:T:G	50	100	1	0.4798
2:185741299:T:C	50	100	1	0.4798
2:185741707:G:A	50	100	1	0.4802
2:185742153:C:T	50	100	1	0.4802
2:185742474:A:G	50	100	1	0.03214
2:185742768:T:C	50	100	1	0.4804
2:185742792:T:A	50	98	1	0.4884
2:185743612:G:T	50	100	1	0.4804
2:185743796:C:T	50	100	1	0.06118
2:185743987:T:G	50	100	1	0.4806
2:185744705:C:A	50	100	1	0.4806
2:185745139:T:C	50	100	1	0.4804
2:185745306:A:C	50	100	1	0.05592
2:185745617:T:G	50	100	1	0.4804
2:185745661:G:A	50	100	1	0.4804
2:185745848:T:C	50	100	1	0.01834
2:185745858:G:A	50	100	1	0.3998
2:185746100:A:G	50	100	1	0.4802
2:185746839:C:A	50	100	1	0.08152
2:185747001:C:T	50	100	1	0.03195
2:185747107:A:G	50	100	1	0.3223
2:185747211:G:A	50	100	1	0.4804
2:185747434:C:G	50	100	1	0.05556
2:185747707:T:C	50	100	1	0.4804
2:185747785:T:C	50	100	1	0.05592
2:185748210:G:A	50	100	1	0.01834
2:185748824:T:C	50	100	1	0.4804
2:185748844:T:C	50	100	1	0.01307
2:185748862:A:C	50	100	1	0.4804
2:185749156:G:A	50	100	1	0.3226
2:185749335:T:C	50	100	1	0.0797
2:185749356:C:T	50	100	1	0.1574
2:185750155:G:T	50	100	1	0.0207
2:185750227:G:A	50	100	1	0.1905
2:185750936:A:G	50	100	1	0.4804
2:185751194:G:C	50	100	1	0.1874
2:185751439:C:T	50	100	1	0.01053
2:185751644:A:T	50	100	1	0.4804
2:185751937:A:T	50	100	1	0.01162
2:185752200:G:A	50	100	1	0.4804
2:185753108:C:A	50	100	1	0.08061
2:185753280:T:G	50	100	1	0.4777
2:185753526:A:T	50	100	1	0.4806
2:185755061:C:T	50	100	1	0.03123
2:185755765:A:G	50	100	1	0.01089
2:185756062:T:C	50	100	1	0.0768
2:185756340:T:A	50	100	1	0.04194
2:185756559:T:G	50	100	1	0.4811
2:185756585:T:G	50	100	1	0.3228
2:185756732:T:C	50	98	1	0.4808
2:185756837:G:A	50	100	1	0.1578
2:185756995:T:C	50	100	1	0.4808
2:185757172:C:A	50	100	1	0.01053
2:185757256:C:T	50	100	1	0.4806
2:185758092:T:C	50	100	1	0.04503
2:185758603:T:C	49	100	1	0.3644
2:185758661:T:C	50	98	1	0.4782
2:185758682:T:G	50	100	1	0.07625
2:185758798:T:A	50	100	1	0.03468
2:185758893:G:A	50	100	1	0.1567
2:185759497:T:C	50	100	1	0.2093
2:185760101:A:G	50	100	1	0.4806
2:185760770:T:C	50	100	1	0.08061
2:185761040:G:A	50	100	1	0.03123
2:185761043:A:G	50	100	1	0.4806
2:185761153:C:G	50	100	1	0.08061
2:185761562:T:A	50	100	1	0.2093
2:185761994:A:C	50	100	1	0.01017
2:185762289:G:C	50	100	1	0.07625
2:185762313:A:G	50	100	1	0.4808
2:185762469:T:C	50	100	1	0.08061
2:185762514:T:G	50	100	0.98	0.07643
2:185762643:A:G	50	100	1	0.07625
2:185762809:C:A	50	100	0.97	0.1906
2:185763216:T:C	50	100	1	0.4808
2:185763476:G:A	50	100	1	0.4808
2:185763778:G:T	50	100	0.95	0.07625
2:185764104:T:C	50	100	1	0.01053
2:185764464:T:G	50	100	1	0.3228
2:185764622:G:A	50	100	1	0.4809
2:185764655:T:C	50	100	1	0.01071
2:185764948:C:A	50	100	0.99	0.4806
2:185765647:G:A	50	100	1	0.04194
2:185765676:T:C	50	100	1	0.08061
2:185765752:G:A	50	100	1	0.3228
2:185765827:C:T	50	100	0.98	0.02215
2:185765928:T:C	49	100	1	0.01398
2:185766391:T:C	50	98	1	0.02088
2:185766406:G:T	48	97.9	1	0.4041
2:185766436:A:T	49	93.9	1	0.05283
2:185766630:A:C	50	100	1	0.2082
2:185766760:C:T	49	98	1	0.4561
2:185767062:G:A	48	100	1	0.01089
2:185767099:A:G	50	98	1	0.0187
2:185767130:G:A	50	100	0.83	0.01271
2:185767198:C:T	50	100	1	0.01071
2:185767218:A:T	49	93.9	1	0.4806
2:185767430:C:T	50	100	1	0.03123
2:185767513:T:C	50	100	1	0.01834
2:185767528:T:A	50	100	1	0.05628
2:185767647:T:A	50	100	0.95	0.01452
2:185768528:A:G	50	100	1	0.4806
2:185768798:A:G	50	98	1	0.4838
2:185768941:T:C	50	100	1	0.06118
2:185768990:T:C	50	100	1	0.4001
2:185769102:C:T	50	100	1	0.01089
2:185770122:G:C	50	100	1	0.3228
2:185770200:A:G	50	100	1	0.05628
2:185771002:C:T	50	100	1	0.02469
2:185771184:G:A	50	100	1	0.02052
2:185771324:G:A	50	100	1	0.02052
2:185771350:G:T	50	100	1	0.2077
2:185771356:A:G	50	100	1	0.4808
2:185771615:C:G	50	100	1	0.4806
2:185772431:G:A	50	100	1	0.02542
2:185772568:A:G	50	100	1	0.07825
2:185772589:C:T	50	100	1	0.4808
2:185772757:T:C	50	100	1	0.3228
2:185772759:A:G	50	100	1	0.3228
2:185773283:T:C	50	100	1	0.07698
2:185773712:C:T	50	100	1	0.4806
2:185773835:G:A	50	100	1	0.03177
2:185773939:A:G	50	100	1	0.4806
2:185774434:C:T	50	100	1	0.02052
2:185774512:T:C	50	100	1	0.3224
2:185774648:G:A	50	98	1	0.4809
2:185774879:A:G	39	92.3	0.93	0.08914
2:185775040:A:C	35	82.9	1	0.323
2:185775211:G:A	50	98	1	0.02052
2:185775327:T:G	49	98	1	0.07625
2:185775503:G:A	50	98	1	0.4833
2:185775813:A:G	50	100	1	0.4806
2:185775883:T:C	50	100	1	0.4806
2:185775984:A:G	50	100	1	0.01053
2:185776050:G:A	50	100	1	0.05628
2:185776203:A:G	50	100	1	0.07698
2:185776309:A:T	50	100	1	0.05628
2:185776401:C:T	50	100	1	0.4806
2:185776467:C:T	50	100	1	0.4804
2:185776485:A:T	50	100	1	0.06118
2:185776746:T:C	50	100	1	0.02052
2:185777439:G:A	50	100	1	0.4806
2:185777837:A:G	50	100	1	0.4809
2:185778089:G:T	50	100	1	0.4001
2:185778912:G:C	50	100	1	0.2079
2:185779075:G:C	50	100	1	0.4806
2:185779541:T:C	50	100	1	0.3651
2:185779549:T:C	50	100	1	0.2464
2:185779666:G:T	50	100	1	0.08043
2:185780407:T:C	50	100	1	0.05229
2:185780570:C:T	50	100	1	0.06118
2:185780574:A:T	50	100	1	0.06155
2:185780723:A:G	50	100	1	0.4806
2:185781044:T:C	50	100	1	0.4806
2:185781058:G:T	50	100	1	0.06118
2:185781434:T:C	50	100	1	0.4806
2:185781465:C:T	50	98	1	0.4001
2:185781959:T:C	50	100	1	0.4806
2:185781963:C:G	50	100	1	0.02378
2:185782076:T:G	50	100	1	0.4806
2:185782202:A:G	50	100	0.92	0.03214
2:185783174:C:A	50	98	1	0.01017
2:185783742:G:C	50	100	0.86	0.01253
2:185784247:G:C	50	100	1	0.4835
2:185785210:T:C	50	100	1	0.07643
2:185785653:C:T	50	100	1	0.4806
2:185785685:T:C	50	100	1	0.4806
2:185786510:C:T	50	100	1	0.05574
2:185786543:A:G	50	100	1	0.03177
2:185786654:G:A	50	98	1	0.3228
2:185786660:T:C	50	100	1	0.06137
2:185786784:C:T	50	100	1	0.4808
2:185786915:C:T	50	100	1	0.4806
2:185786926:A:C	50	100	1	0.01017
2:185786937:A:G	50	100	1	0.02469
2:185787032:G:A	50	100	1	0.4564
2:185787644:G:A	50	100	1	0.4797
2:185787849:C:T	50	100	0.99	0.05628
2:185788819:G:A	50	100	1	0.08007
2:185789591:A:T	50	100	1	0.05556
2:185789865:A:G	50	100	1	0.4806
2:185790140:G:C	50	100	1	0.05301
2:185790999:G:A	50	100	1	0.07625
2:185791173:C:T	50	100	1	0.01307
2:185791930:C:T	50	100	1	0.3996
2:185792113:T:C	50	100	1	0.2079
2:185792162:A:T	50	100	1	0.03177
2:185792229:T:C	50	100	1	0.4811
2:185792362:C:A	50	100	1	0.4806
2:185793329:G:A	50	100	1	0.4829
2:185793711:C:T	50	98	1	0.4809
2:185793838:G:T	50	100	1	0.4806
2:185794059:A:T	50	100	1	0.03177
2:185794457:C:A	50	100	0.96	0.04811
2:185794632:G:T	50	100	1	0.4806
2:185796014:T:C	50	100	1	0.03177
2:185796449:G:C	50	100	1	0.0354
2:185796840:G:A	50	100	0.99	0.03813
2:185796946:A:G	50	100	1	0.4808
2:185797348:G:A	50	100	1	0.01071
2:185797369:A:G	50	100	1	0.02052
2:185798109:G:C	50	100	1	0.01017
2:185798228:C:A	50	100	1	0.01017
2:185798271:A:C	50	100	0.99	0.323
2:185798670:G:A	50	100	1	0.08043
2:185799052:C:A	50	100	1	0.4806
2:185799563:C:A	50	100	1	0.04067
2:185799746:T:C	50	100	1	0.4806
2:185800098:G:A	50	100	1	0.02996
2:185800236:C:A	50	100	1	0.4804
2:185800464:G:C	50	100	1	0.03123
2:185800705:G:A	50	100	1	0.4804
2:185801097:A:G	50	100	1	0.4804
2:185802394:T:C	50	100	1	0.4804
2:185802633:A:C	50	100	1	0.08061
2:185803293:C:T	50	100	0.99	0.01053
2:185803494:A:C	50	100	1	0.0236
2:185803987:A:T	50	100	1	0.04031
2:185804208:A:G	50	100	1	0.3226
2:185804999:C:A	50	100	0.99	0.01053
2:185805377:A:C	50	100	1	0.07698
2:185805652:C:T	50	100	1	0.0158
2:185806053:T:A	50	100	1	0.4777
2:185806252:T:C	50	100	1	0.1574
2:185806387:C:T	50	100	1	0.04194
2:185806630:G:A	50	100	1	0.4804
2:185807185:G:A	50	100	1	0.4804
2:185807800:T:A	50	100	1	0.2097
2:185808170:A:G	50	100	1	0.3226
2:185808891:C:A	50	100	1	0.01162
2:185809178:A:T	50	100	1	0.01017
2:185809492:C:T	50	100	1	0.08043
2:185809759:A:C	50	100	1	0.4804
2:185810244:A:G	50	100	1	0.08061
2:185810578:C:T	50	98	1	0.3255
2:185810594:C:T	50	100	1	0.4804
2:185811351:C:T	50	100	1	0.02996
2:185811679:C:T	50	100	1	0.03522
2:185811990:G:A	50	100	1	0.01017
2:185811995:A:G	50	100	1	0.4804
2:185812849:C:T	50	100	1	0.4804
2:185813906:C:T	50	100	1	0.05683
2:185814150:A:G	50	100	1	0.03776
2:185814160:T:C	50	100	1	0.4804
2:185814244:C:T	50	100	1	0.05683
2:185814317:A:G	50	100	1	0.06118
2:185814983:G:A	50	100	1	0.3226
2:185815215:C:G	50	100	1	0.08061
2:185815314:G:T	50	100	0.99	0.4804
2:185815702:A:C	50	100	1	0.4877
2:185815934:A:G	50	100	1	0.07716
2:185816585:C:T	50	100	1	0.01017
2:185816724:C:T	50	100	1	0.01017
2:185817246:G:A	50	100	1	0.4804
2:185817563:G:C	50	100	1	0.4566
2:185817851:C:T	50	100	1	0.4804
2:185817966:C:T	50	100	1	0.4804
2:185818108:T:A	50	100	1	0.4804
2:185818315:A:G	50	100	0.99	0.01053
2:185818744:G:A	50	100	1	0.05519
2:185818796:G:C	50	100	1	0.01507
2:185819088:A:T	50	100	1	0.03922
2:185819393:T:C	50	100	1	0.3226
2:185819481:G:A	50	100	1	0.06118
2:185820834:A:C	50	100	1	0.07698
2:185820939:A:T	50	100	1	0.01017
2:185821023:A:G	46	97.8	0.98	0.06009
2:185821057:C:T	49	100	1	0.06118
2:185821256:C:T	50	98	1	0.4804
2:185821408:C:T	50	100	1	0.4804
2:185821522:C:T	50	100	0.97	0.07643
2:185821986:G:T	50	100	1	0.01053
2:185822663:C:A	50	100	1	0.04902
2:185823280:T:C	50	100	1	0.4804
2:185824217:A:G	50	100	1	0.08061
2:185824240:G:A	50	100	1	0.3226
2:185824832:T:C	50	100	1	0.4777
2:185825016:G:A	50	100	1	0.05683
2:185825260:T:G	50	100	1	0.1879
2:185825468:T:C	50	100	1	0.1327
2:185826293:C:G	50	100	1	0.4804
2:185826321:T:C	50	100	1	0.4804
2:185826624:T:A	50	100	1	0.4802
2:185827032:G:A	50	100	0.99	0.3224
2:185827316:G:A	50	100	0.99	0.3224
2:185827922:C:T	50	100	1	0.04085
2:185828863:A:G	50	100	1	0.1895
2:185828881:G:A	50	100	1	0.07643
2:185829317:T:C	50	100	1	0.1897
2:185829531:G:A	50	98	1	0.1245
2:185829963:A:C	50	100	1	0.2992
2:185830095:A:G	50	100	1	0.4702
2:185830276:A:G	50	100	1	0.1578
2:185830508:T:C	50	100	1	0.05447
2:185830669:A:G	50	100	1	0.4966
2:185830675:G:A	50	100	1	0.07498
2:185831531:C:G	50	100	1	0.07716
2:185831642:C:G	50	100	1	0.3951
2:185832032:C:T	50	100	1	0.3952
2:185832123:C:T	50	100	1	0.03214
2:185832667:G:C	50	100	1	0.3952
2:185832768:T:G	50	100	0.99	0.0679
2:185832961:C:A	50	100	0.99	0.03794
2:185832983:C:T	50	100	1	0.02505
2:185833149:A:G	50	100	1	0.07625
2:185833505:A:T	50	100	0.96	0.01307
2:185833652:A:C	50	100	1	0.07625
2:185833913:G:T	50	100	1	0.05592
2:185834610:C:T	50	100	0.83	0.01162
2:185834724:A:T	50	100	1	0.3952
2:185834890:A:G	50	100	0.99	0.02741
2:185835343:G:C	50	100	1	0.02505
2:185835411:A:C	50	100	0.99	0.3972
2:185835572:C:T	49	100	0.87	0.01162
2:185835632:A:G	50	100	1	0.01053
2:185835918:G:C	50	100	1	0.4964
2:185836017:G:A	50	100	0.82	0.01107
2:185836170:T:C	50	100	1	0.0187
2:185836413:T:C	50	100	1	0.3954
2:185836623:G:A	49	100	1	0.3177
2:185836943:G:A	50	100	1	0.3952
2:185836944:A:T	50	100	1	0.07643
2:185836988:A:T	50	100	0.98	0.04176
2:185837540:A:G	50	100	1	0.396
2:185837719:G:T	50	100	1	0.3177
2:185837921:C:T	50	100	1	0.3177
2:185838576:A:C	50	100	1	0.06772
2:185838584:T:C	50	100	1	0.3952
2:185838772:C:T	50	100	0.99	0.08733
2:185839183:A:G	50	100	1	0.05556
2:185839333:C:T	50	100	0.81	0.01089
2:185839337:A:C	50	100	1	0.07698
2:185839738:T:G	50	100	1	0.4829
2:185840238:C:A	50	100	1	0.3952
2:185840972:T:C	50	100	1	0.01126
2:185841835:G:A	50	100	1	0.07662
2:185841998:G:A	49	98	1	0.3954
2:185842260:C:G	50	100	1	0.0768
2:185842281:C:T	50	100	1	0.04012
2:185842329:G:C	50	100	1	0.2104
2:185842414:T:C	48	100	1	0.04539
2:185842551:C:T	49	93.9	1	0.3952
2:185842954:T:C	50	98	1	0.07534
2:185843072:A:C	50	98	1	0.01198
2:185843314:A:C	47	97.9	1	0.07807
2:185843315:G:T	47	100	1	0.07734
2:185843805:G:C	50	98	1	0.3951
2:185844046:G:A	43	95.3	0.99	0.07534
2:185844206:G:C	43	97.7	1	0.0187
2:185844247:A:G	42	97.6	0.92	0.01216
2:185844744:C:T	50	98	1	0.2992
2:185844956:A:G	46	93.5	1	0.07498
2:185844965:T:A	44	75	0.98	0.3237
2:185845058:C:A	47	97.9	0.98	0.0768
2:185845119:T:C	45	84.4	1	0.396
2:185845270:G:C	44	81.8	0.98	0.08896
2:185845425:G:A	50	98	1	0.3956
2:185845707:A:T	35	85.7	0.98	0.07698
2:185845828:T:A	50	100	0.99	0.3962
2:185845908:A:T	50	100	1	0.01107
2:185846084:C:G	50	100	0.99	0.01253
2:185846806:C:T	48	85.4	0.97	0.1084
2:185846866:C:T	26	84.6	0.99	0.07843
2:185847011:C:G	49	100	0.8	0.01089
2:185847277:C:G	49	95.9	0.97	0.07771
2:185847342:G:A	50	98	1	0.3204
2:185847419:C:T	50	80	0.99	0.07861
2:185847420:C:G	50	80	1	0.07825
2:185847495:T:C	50	100	1	0.05556
2:185847550:C:T	50	100	1	0.3179
2:185847594:C:T	50	100	1	0.09604
2:185847636:A:T	50	100	1	0.06409
2:185847657:G:A	50	100	1	0.3956
2:185847716:G:A	50	100	1	0.2484
2:185847782:T:C	50	100	1	0.07462
2:185847894:C:T	50	100	1	0.1578
2:185848130:T:A	50	100	1	0.01053
2:185848705:G:C	50	100	1	0.0187
2:185848840:G:A	50	100	1	0.0187
2:185848959:C:T	50	100	0.96	0.01852
2:185849156:A:C	50	100	0.92	0.01216
2:185850000:C:T	50	100	1	0.3954
2:185850194:C:T	50	100	1	0.3954
2:185850289:C:T	50	100	1	0.3159
2:185850594:C:T	50	100	1	0.3954
2:185852282:A:G	50	100	0.91	0.01362
2:185853033:G:A	50	100	1	0.07662
2:185853680:C:T	50	100	0.99	0.3956
2:185854304:T:C	50	100	1	0.3954
2:185854415:A:C	50	100	1	0.01126
2:185854584:C:T	50	100	1	0.2484
2:185854765:G:A	50	100	1	0.03922
2:185854841:G:A	50	100	0.96	0.01852
2:185855080:C:T	50	100	0.97	0.07135
2:185855225:G:A	50	98	1	0.3952
2:185855548:C:T	50	100	1	0.1777
2:185855607:T:C	50	100	0.99	0.06772
2:185855721:A:C	50	100	1	0.3949
2:185855756:A:G	50	100	1	0.1768
2:185855970:G:A	50	100	1	0.02469
2:185856033:T:C	50	100	1	0.0187
2:185856417:T:C	50	100	0.97	0.0207
2:185856571:C:T	50	100	0.98	0.0187
2:185857478:T:C	49	100	1	0.2992
2:185857945:T:A	50	100	1	0.01089
2:185858174:C:T	50	100	1	0.3951
2:185858649:C:T	50	100	1	0.2988
2:185859330:A:G	50	100	1	0.2485
2:185859510:T:C	50	100	1	0.0187
2:185859731:C:T	50	100	1	0.3952
2:185860102:T:A	50	100	1	0.3952
2:185860574:C:T	50	100	1	0.3952
2:185860579:T:G	50	100	1	0.07716
2:185860586:G:A	50	100	1	0.0748
2:185860719:C:T	50	100	0.97	0.0207
2:185860819:G:T	49	100	0.97	0.01162
2:185860930:C:A	50	100	1	0.3952
2:185861481:A:G	50	100	1	0.3952
2:185861988:A:T	50	100	1	0.01344
2:185862693:C:T	50	100	1	0.3952
2:185863137:G:A	50	100	1	0.07643
2:185864107:T:C	50	100	1	0.3954
2:185864224:T:C	50	100	0.98	0.07716
2:185864232:C:A	50	100	0.99	0.07716
2:185864266:T:G	50	100	1	0.01126
2:185864581:G:T	50	100	0.95	0.01126
2:185864752:G:A	50	100	1	0.3575
2:185864753:C:T	50	100	1	0.01253
2:185864762:C:G	50	100	1	0.01325
2:185864892:G:C	50	100	1	0.3947
2:185864971:G:A	50	96	0.99	0.08769
2:185864976:A:G	50	96	0.99	0.482
2:185865082:G:A	50	100	1	0.1549
2:185865103:C:A	50	90	1	0.3838
2:185865192:C:T	49	89.8	0.98	0.4789
2:185865295:C:T	50	98	1	0.07662
2:185865949:T:A	50	98	0.99	0.02542
2:185866104:T:C	45	77.8	0.98	0.1901
2:185866196:A:G	35	80	0.99	0.3916
2:185866281:G:A	40	85	0.99	0.3916
2:185866524:C:A	50	100	0.98	0.0768
2:185866555:A:G	50	100	0.99	0.3916
2:185866582:T:C	50	100	0.99	0.1578
2:185866605:A:G	50	100	1	0.07734
2:185867118:A:T	49	85.7	0.97	0.297
2:185867344:C:T	50	100	0.91	0.01216
2:185867517:C:A	50	100	0.8	0.01107
2:185867688:A:G	50	100	1	0.06137
2:185867856:A:T	49	98	1	0.06445
2:185868275:G:A	49	100	0.99	0.3936
2:185868328:A:G	50	100	1	0.01017
2:185868716:T:C	50	100	0.98	0.02596
2:185868892:A:G	49	98	0.97	0.0207
2:185868964:T:G	49	95.9	0.98	0.08696
2:185868968:G:C	49	95.9	0.92	0.08696
2:185869099:T:C	50	100	0.93	0.01216
2:185869145:G:T	50	100	1	0.01071
2:185869260:C:G	50	100	1	0.09604
2:185869277:G:T	50	100	1	0.01561
2:185869401:G:A	49	100	0.98	0.01089
2:185869449:T:C	49	100	0.99	0.1779
2:185869453:A:G	48	97.9	1	0.3951
2:185869485:T:C	50	100	0.93	0.01216
2:185869553:A:G	50	90	0.99	0.299
2:185870251:T:C	47	83	1	0.3951
2:185870301:C:T	50	100	1	0.061
2:185870342:T:C	49	100	1	0.07734
2:185870447:T:C	50	100	0.99	0.4828
2:185870467:G:C	50	100	1	0.2988
2:185870644:A:T	50	98	1	0.3954
2:185870645:T:A	50	98	1	0.3956
2:185870757:C:T	50	100	1	0.0768
2:185870982:C:T	50	100	1	0.03141
2:185871142:G:A	50	100	0.98	0.0207
2:185871162:G:C	50	100	0.99	0.1797
2:185871215:G:T	50	100	1	0.3956
2:185871336:C:T	50	100	1	0.3956
2:185871349:G:A	50	100	1	0.07734
2:185871393:G:A	50	100	1	0.3956
2:185871484:G:A	50	100	1	0.05556
2:185871776:C:T	50	100	1	0.04866
2:185872395:T:C	50	100	1	0.05556
2:185872728:C:T	50	100	0.99	0.2996
2:185873042:C:T	50	100	0.85	0.01107
2:185873132:C:T	50	100	1	0.3956
2:185873217:T:C	50	100	1	0.1797
2:185874041:T:C	50	100	1	0.3181
2:185874046:T:C	50	100	0.99	0.07662
2:185874284:A:G	50	100	0.98	0.1799
2:185874634:G:A	50	100	1	0.3954
2:185874652:G:T	50	100	1	0.07662
2:185876048:C:T	50	100	1	0.02469
2:185876267:G:A	50	98	1	0.3007
2:185876488:G:A	50	100	0.99	0.1777
2:185876975:T:C	50	100	1	0.07643
2:185877055:C:T	50	98	1	0.3894
2:185877213:T:G	50	98	1	0.3007
2:185877241:G:T	50	98	1	0.4782
2:185877909:A:T	50	98	1	0.3007
2:185878108:C:T	50	98	1	0.3007
2:185878586:C:A	50	98	1	0.3007
2:185878997:A:T	50	98	1	0.3871
2:185879650:A:G	50	100	1	0.01035
2:185879775:A:C	50	100	0.98	0.07208
2:185879963:A:T	50	100	0.72	0.01126
2:185880831:A:T	50	98	1	0.3894
2:185880832:A:G	50	98	1	0.3894
2:185880885:T:C	50	100	1	0.07662
2:185881528:A:T	50	98	1	0.3894
2:185881692:G:A	48	91.7	1	0.3882
2:185881730:G:A	50	100	1	0.01107
2:185881956:C:G	50	100	1	0.02142
2:185882224:A:G	50	98	1	0.3894
2:185882262:A:T	50	100	0.99	0.1808
2:185882426:C:A	50	100	0.99	0.179
2:185882492:A:T	50	98	1	0.3894
2:185882817:T:C	50	98	1	0.3896
2:185883003:A:G	50	98	1	0.3894
2:185883071:C:T	50	100	1	0.01035
2:185883177:A:T	50	98	1	0.3117
2:185883436:G:A	50	100	1	0.02342
2:185884598:C:T	50	100	1	0.3954
2:185884626:C:T	50	100	1	0.3954
2:185884646:C:A	50	100	1	0.05465
2:185884699:G:A	50	100	1	0.4828
2:185884905:C:T	50	100	0.99	0.3057
2:185884924:C:T	50	100	1	0.03232
2:185884970:C:T	49	100	1	0.07716
2:185885047:A:G	50	100	1	0.1768
2:185885212:G:A	50	100	1	0.1594
2:185885268:C:T	50	100	1	0.3179
2:185886008:T:C	50	100	1	0.3956
2:185886895:T:C	50	100	1	0.07734
2:185887049:T:C	50	100	1	0.07662
2:185887135:C:T	50	100	1	0.07662
2:185887503:T:C	50	100	1	0.01107
2:185888021:G:T	50	100	1	0.07553
2:185888729:T:C	50	100	1	0.0158
2:185888776:T:C	50	100	1	0.4837
2:185889086:A:G	50	100	1	0.3958
2:185889517:A:G	50	100	1	0.3181
2:185889680:G:A	50	100	1	0.01979
2:185889749:G:A	50	100	1	0.07553
2:185889773:C:T	50	100	1	0.3958
2:185889789:C:T	50	100	1	0.1322
2:185889996:G:T	50	100	1	0.1578
2:185890200:C:T	50	100	1	0.06826
2:185890515:A:G	50	100	1	0.07571
2:185890616:A:C	50	100	0.98	0.0541
2:185891276:T:C	50	100	1	0.04702
2:185891277:G:A	50	98	1	0.01271
2:185891457:C:T	50	100	1	0.01997
2:185891487:T:C	50	100	1	0.05574
2:185891621:T:C	50	100	1	0.4524
2:185892264:G:T	50	100	1	0.4524
2:185892275:C:T	50	100	1	0.4524
2:185892328:T:C	50	100	1	0.4528
2:185893258:T:C	50	100	0.99	0.0118
2:185893267:C:T	50	100	1	0.3001
2:185893325:C:T	50	100	1	0.01561
2:185893567:C:A	50	100	1	0.4521
2:185894713:C:T	50	100	1	0.4524
2:185895018:G:A	50	100	1	0.1329
2:185895335:T:C	50	100	1	0.496
2:185895485:T:C	50	100	1	0.2994
2:185895952:G:A	50	100	1	0.3952
2:185896257:C:T	50	100	0.91	0.01071
2:185896770:C:T	50	98	0.99	0.2683
2:185896974:T:C	50	100	1	0.06137
2:185897066:C:A	50	98	1	0.4493
2:185897627:G:A	50	98	0.99	0.2607
2:185898024:C:T	50	98	0.81	0.04375
2:185898028:T:C	50	98	0.97	0.02378
2:185898593:A:C	50	100	1	0.05338
2:185898665:T:C	50	96	0.99	0.1118
2:185898731:G:A	50	100	1	0.01035
2:185898814:C:T	50	98	1	0.449
2:185899085:T:A	50	100	1	0.07662
2:185899518:C:T	50	100	1	0.07662
2:185899948:C:T	50	98	1	0.449
2:185900114:A:G	50	100	1	0.0138
2:185900305:T:C	50	98	1	0.4414
2:185900308:T:A	50	100	0.99	0.01126
2:185900431:G:T	50	98	1	0.4414
2:185900887:C:T	50	100	0.95	0.01126
2:185901354:C:G	50	100	1	0.05338
2:185901515:C:G	50	98	1	0.4998
2:185901995:A:G	50	100	1	0.1783
2:185902127:A:G	50	98	1	0.4415
2:185902303:C:A	50	100	1	0.02977
2:185903247:T:G	50	100	1	0.07698
2:185904027:T:C	50	100	1	0.07662
2:185904619:C:T	50	98	1	0.4412
2:185904846:T:C	50	100	1	0.05338
2:185905307:T:G	50	100	1	0.02887
2:185905590:G:A	50	100	1	0.4412
2:185905811:C:T	50	100	1	0.295
2:185905922:A:G	50	100	1	0.4412
2:185906811:T:G	50	100	0.99	0.0256
2:185907309:A:T	50	100	1	0.01144
2:185907588:C:T	50	100	1	0.4412
2:185908360:G:A	50	100	1	0.06137
2:185908466:C:G	50	100	1	0.07571
2:185908637:C:T	50	100	1	0.02941
2:185908837:A:G	50	100	1	0.4412
2:185909283:G:A	50	100	1	0.4412
2:185909693:G:T	50	98	1	0.4412
2:185909941:C:G	50	100	1	0.02905
2:185910096:G:A	50	100	1	0.09604
2:185910126:G:T	50	100	1	0.07643
2:185910149:T:C	50	100	1	0.441
2:185910303:C:T	50	100	1	0.05338
2:185910310:G:A	49	100	1	0.441
2:185910477:G:A	50	100	1	0.441
2:185910581:G:A	50	100	0.98	0.01071
2:185910740:C:T	50	100	1	0.1305
2:185910949:G:A	50	100	1	0.02923
2:185911367:G:A	50	100	1	0.441
2:185911396:C:T	50	100	1	0.07662
2:185911528:C:T	50	100	1	0.07643
2:185911588:T:A	50	100	1	0.01035
2:185912401:T:C	50	100	1	0.4998
2:185912402:G:A	50	100	1	0.06826
2:185913000:A:G	50	100	1	0.441
2:185914369:A:T	50	100	1	0.03232
2:185914810:C:T	50	100	1	0.441
2:185915433:G:A	50	100	1	0.4412
2:185915845:T:C	50	98	1	0.01707
2:185916014:C:T	50	100	1	0.2551
2:185916064:C:T	50	100	1	0.441
2:185916203:C:A	50	100	0.87	0.01071
2:185917498:A:C	50	100	0.98	0.0768
2:185917641:C:T	50	100	1	0.441
2:185917951:C:G	50	100	1	0.3103
2:185918030:C:T	50	100	1	0.1204
2:185918153:A:C	50	100	1	0.4488
2:185918467:T:A	50	100	1	0.05574
2:185918574:C:T	50	100	1	0.3101
2:185918815:C:T	49	100	0.99	0.0955
2:185918860:G:T	50	100	1	0.3203
2:185918890:T:C	50	100	0.96	0.04031
2:185919111:C:A	50	100	1	0.441
2:185919304:A:G	50	98	1	0.441
2:185919517:C:A	50	100	1	0.441
2:185919540:G:T	50	100	1	0.441
2:185919564:G:C	50	100	0.98	0.04085
2:185920028:A:G	50	100	1	0.441
2:185920607:C:T	50	100	1	0.06627
2:185920791:A:C	50	100	1	0.441
2:185922066:T:C	50	96	1	0.3052
2:185922148:G:A	50	100	1	0.07662
2:185922442:A:G	50	100	1	0.05338
2:185922497:C:T	50	100	1	0.3103
2:185922532:T:G	50	100	1	0.01035
2:185922549:C:T	50	100	0.9	0.01144
2:185922625:A:G	50	100	1	0.4412
2:185922647:A:G	50	100	0.99	0.06282
2:185922790:T:C	50	100	0.98	0.01071
2:185922873:T:C	50	100	1	0.01035
2:185923446:A:G	50	100	1	0.441
2:185924311:T:C	50	100	1	0.441
2:185924544:G:T	50	100	0.99	0.07444
2:185924617:T:C	50	100	0.96	0.0216
2:185924766:T:G	50	100	1	0.4406
2:185925356:C:T	50	100	0.94	0.01906
2:185925431:G:A	50	100	1	0.02705
2:185925461:C:T	50	100	1	0.03032
2:185925462:G:A	50	100	1	0.03958
2:185925751:C:A	50	100	0.99	0.07444
2:185926413:G:A	50	100	1	0.4405
2:185926737:G:A	50	100	1	0.02977
2:185927311:C:G	50	100	1	0.4401
2:185928036:T:C	50	100	1	0.06663
2:185928194:T:C	50	100	1	0.02397
2:185928479:G:A	50	98	1	0.4688
2:185928481:G:A	50	98	1	0.4686
2:185928483:A:G	50	98	1	0.4684
2:185928489:G:A	49	100	1	0.4688
2:185928868:T:C	50	100	1	0.1189
2:185929435:G:T	50	100	1	0.1187
2:185929511:G:A	50	100	1	0.3404
2:185929687:G:A	50	100	1	0.3402
2:185929776:G:A	50	100	1	0.065
2:185929883:C:G	50	100	1	0.3397
2:185929930:T:C	50	100	1	0.0285
2:185930011:A:C	50	100	1	0.3397
2:185930030:A:T	50	100	1	0.01906
2:185931137:C:A	50	100	0.96	0.09495
2:185931688:C:T	50	100	1	0.3061
2:185931822:A:G	50	100	0.99	0.01525
2:185931966:T:A	50	100	1	0.4597
2:185932223:C:T	50	100	1	0.0216
2:185932295:G:A	50	100	0.98	0.1767
2:185932330:A:T	50	100	1	0.02723
2:185932374:T:C	50	100	1	0.3931
2:185933522:C:T	50	100	0.98	0.317
2:185934046:G:A	50	100	1	0.01035
2:185934206:C:G	50	100	1	0.3152
2:185934434:C:T	50	98	1	0.01834
2:185934566:G:T	50	100	0.98	0.06609
2:185934606:C:G	50	100	0.99	0.01089
2:185934696:T:G	50	100	0.98	0.2433
2:185935053:A:C	50	100	1	0.01906
2:185935187:A:T	50	100	1	0.08351
2:185935829:T:G	50	100	1	0.3139
2:185935895:T:C	50	100	0.98	0.1102
2:185936178:A:G	50	100	0.99	0.0512
2:185936182:C:T	50	100	1	0.01362
2:185936448:C:T	50	100	0.96	0.0748
2:185936519:T:C	50	100	1	0.3139
2:185936703:A:G	50	98	0.98	0.07371
2:185936718:T:C	49	98	0.98	0.03159
2:185937081:A:C	50	100	1	0.2582
2:185937395:G:A	50	100	0.99	0.3684
2:185937594:G:T	49	85.7	0.83	0.1191
2:185937598:G:T	48	89.6	0.88	0.07916
2:185937660:T:C	49	98	0.85	0.03686
2:185937671:G:A	48	83.3	0.85	0.1785
2:185937673:G:A	47	97.9	0.79	0.03214
2:185937688:T:C	50	98	1	0.3097
2:185938229:G:A	50	100	1	0.04993
2:185938332:T:G	50	100	1	0.02996
2:185938528:C:T	50	100	1	0.3154
2:185938574:T:G	50	100	1	0.02996
2:185938606:G:A	50	100	1	0.2578
2:185938858:G:A	50	100	1	0.3086
2:185938908:C:T	50	100	1	0.3155
2:185938923:G:A	50	100	1	0.3818
2:185939240:T:C	50	100	1	0.01071
2:185939686:C:T	50	100	1	0.3684
2:185939726:T:A	50	100	1	0.061
2:185939773:A:G	50	100	1	0.01035
2:185940053:G:A	50	100	1	0.3684
2:185940382:A:C	50	98	1	0.3139
2:185940486:T:C	48	95.8	0.86	0.02814
2:185940487:T:C	48	95.8	0.81	0.04285
2:185940684:C:T	50	100	1	0.02106
2:185941198:G:T	50	100	1	0.1596
2:185941224:C:T	50	100	1	0.2745
2:185941274:C:T	50	100	1	0.03359
2:185941293:G:C	50	100	1	0.3086
2:185941543:T:C	50	100	1	0.2578
2:185941758:C:G	50	100	1	0.3152
2:185941888:T:G	50	100	1	0.01362
2:185942226:A:C	50	100	1	0.3684
2:185942355:T:C	50	100	1	0.1592
2:185942541:G:A	50	100	1	0.2246
2:185942666:C:G	50	100	1	0.3755
2:185943401:A:T	50	100	1	0.3684
2:185943825:G:A	50	100	1	0.02941
2:185944616:A:G	50	100	1	0.1961
2:185944865:G:A	50	100	1	0.02124
2:185944868:A:G	50	100	1	0.3684
2:185945185:C:T	49	100	1	0.2584
2:185945244:G:C	50	100	1	0.1102
2:185945529:T:C	50	100	1	0.2578
2:185945844:C:T	50	100	1	0.02124
2:185945932:G:A	50	100	1	0.3686
2:185946204:C:T	50	100	1	0.0748
2:185946219:C:A	49	100	1	0.0256
2:185946407:A:C	47	91.5	0.96	0.1273
2:185946603:A:G	50	100	1	0.02941
2:185947167:C:G	50	100	1	0.3154
2:185947450:T:C	50	100	0.98	0.0305
2:185948336:T:C	50	100	1	0.2578
2:185948545:T:C	50	100	1	0.2578
2:185948788:C:G	50	100	1	0.3154
2:185949078:A:C	50	100	1	0.3684
2:185949092:A:G	50	100	1	0.0748
2:185949098:T:A	50	100	1	0.2578
2:185949426:T:A	50	100	1	0.2578
2:185950036:C:A	50	100	1	0.3684
2:185950167:A:G	50	100	1	0.02996
2:185950325:A:G	50	100	1	0.01253
2:185951432:G:C	50	100	1	0.02959
2:185951477:G:A	50	100	1	0.3686
2:185951834:T:A	50	100	1	0.3684
2:185951855:G:A	50	100	1	0.2578
2:185951880:C:A	50	100	1	0.3684
2:185952037:G:A	50	100	1	0.02941
2:185952126:A:G	50	100	1	0.03177
2:185952223:G:A	50	100	1	0.01144
2:185952319:T:C	50	100	1	0.3684
2:185952409:A:G	50	100	1	0.1084
2:185952444:A:G	50	100	1	0.3155
2:185952560:A:T	46	100	0.87	0.01452
2:185952716:T:C	47	100	0.96	0.04993
2:185952718:C:T	31	87.1	0.96	0.2556
2:185953121:A:G	50	100	1	0.04993
2:185954530:T:A	50	100	0.96	0.01616
2:185954750:A:G	50	100	1	0.3065
2:185954870:G:A	50	100	1	0.3684
2:185955260:A:G	50	100	1	0.01235
2:185955444:G:A	50	100	1	0.03359
2:185955668:T:A	50	98	1	0.0748
2:185955731:A:C	50	100	1	0.04993
2:185955863:C:T	50	100	1	0.02832
2:185955988:G:C	50	100	1	0.3755
2:185956315:C:A	50	100	1	0.3684
2:185956670:C:G	50	100	1	0.2576
2:185956957:A:T	50	100	1	0.05537
2:185956972:C:T	50	100	1	0.2582
2:185957339:A:C	50	100	1	0.02596
2:185957557:G:T	50	100	1	0.1102
2:185957733:T:C	50	100	1	0.3684
2:185958090:T:C	50	100	1	0.1964
2:185958749:T:A	50	100	1	0.02142
2:185959209:C:G	50	100	1	0.06445
2:185959689:A:T	50	96	1	0.0256
2:185959769:T:G	50	100	1	0.01107
2:185960258:C:A	50	100	1	0.1086
2:185960445:G:T	50	100	1	0.1331
2:185960477:T:A	50	100	1	0.3155
2:185960516:T:C	50	100	1	0.3753
2:185961418:A:G	50	100	0.99	0.03831
2:185961618:C:T	50	100	1	0.02996
2:185961653:A:C	50	100	1	0.3597
2:185961818:C:T	50	100	1	0.01235
2:185962335:A:G	50	100	1	0.3682
2:185962409:C:T	50	100	0.99	0.0748
2:185962629:C:A	50	100	1	0.03359
2:185962749:T:G	50	100	0.99	0.1803
2:185963092:T:C	50	100	1	0.0187
2:185963539:T:G	50	100	1	0.2576
2:185963545:G:A	50	100	0.99	0.1828
2:185963864:A:G	50	100	1	0.4679
2:185964106:T:G	50	100	0.98	0.05011
2:185964419:G:A	50	100	0.98	0.1331
2:185964769:G:A	50	100	1	0.2576
2:185964815:G:A	50	100	0.83	0.01489
2:185965154:T:C	50	100	1	0.01035
2:185965831:C:T	50	100	1	0.3689
2:185966489:A:C	50	100	1	0.01344
2:185966926:A:C	50	100	1	0.02832
2:185967430:C:G	50	100	1	0.02142
2:185967700:T:G	50	100	1	0.0345
2:185967730:G:A	50	100	1	0.02832
2:185967999:A:C	50	100	1	0.2598
2:185968774:T:C	50	100	1	0.3066
2:185968978:C:T	50	100	1	0.02832
2:185969450:T:G	50	100	1	0.0345
2:185969610:A:G	49	100	1	0.1943
2:185969827:T:C	50	100	1	0.02905
2:185970207:T:C	50	100	1	0.02832
2:185971327:A:T	50	100	1	0.01017
2:185971569:A:T	50	100	1	0.03649
2:185972210:G:A	50	100	0.99	0.2549
2:185972362:G:A	50	100	0.99	0.07226
2:185972463:T:C	50	100	1	0.02814
2:185972508:C:T	50	100	1	0.1019
2:185972884:T:C	50	100	1	0.2916
2:185973129:T:C	50	100	1	0.3664
2:185973818:G:C	50	100	1	0.0118
2:185974016:T:A	50	100	1	0.3646
2:185974043:T:G	50	100	1	0.01344
2:185974662:C:T	50	100	0.96	0.02524
2:185975108:T:A	50	100	1	0.02705
2:185975450:G:A	50	100	1	0.02832
2:185975456:G:T	50	100	1	0.3177
2:185976335:G:A	50	100	1	0.2551
2:185976386:G:C	50	100	1	0.03468
2:185976726:T:C	50	98	0.99	0.0236
2:185976930:G:T	50	100	1	0.01489
2:185977182:A:C	50	100	1	0.02832
2:185977300:C:T	50	100	1	0.03577
2:185977506:C:A	50	100	1	0.3578
2:185977761:A:C	50	100	1	0.217
2:185977766:T:C	50	100	1	0.02142
2:185977865:C:T	50	100	1	0.3644
2:185977969:A:T	50	100	1	0.2551
2:185978162:G:A	50	100	1	0.3578
2:185978170:G:C	50	100	1	0.1024
2:185978266:A:G	50	100	1	0.3177
2:185978441:A:T	50	100	1	0.1331
2:185978542:C:G	50	100	1	0.1854
2:185978888:C:T	50	100	1	0.02887
2:185978984:T:C	50	100	1	0.2019
2:185979564:G:T	50	100	1	0.3577
2:185979852:T:C	50	100	1	0.3577
2:185980027:C:T	50	100	1	0.06554
2:185980078:C:T	50	100	1	0.03504
2:185980172:T:C	50	100	1	0.2549
2:185980341:C:T	50	100	1	0.0345
2:185980431:T:C	50	100	1	0.3577
2:185980708:T:G	50	100	1	0.01525
2:185980889:A:G	50	100	1	0.2549
2:185981207:C:T	50	100	1	0.02142
2:185981321:T:C	50	100	1	0.01543
2:185981512:T:C	50	100	1	0.1093
2:185982216:T:G	50	100	1	0.3083
2:185982766:C:G	48	100	0.97	0.06137
2:185982928:C:T	50	100	0.99	0.0728
2:185982961:C:A	50	100	1	0.1022
2:185982979:G:T	50	100	1	0.1022
2:185983095:A:G	50	100	1	0.02142
2:185983557:A:T	49	100	1	0.01362
2:185983937:T:C	50	100	1	0.1107
2:185983971:A:G	50	98	1	0.459
2:185984032:T:C	50	100	1	0.0187
2:185984201:T:C	50	100	1	0.01525
2:185984222:C:T	50	98	1	0.3413
2:185984332:A:G	50	100	1	0.4867
2:185984629:C:T	50	100	1	0.0138
2:185985153:A:G	50	100	1	0.02142
2:185985468:C:T	50	100	1	0.02179
2:185985469:G:A	50	100	1	0.065
2:185985784:A:G	50	100	1	0.02142
2:185986164:C:T	50	100	1	0.3197
2:185986497:A:G	50	100	0.99	0.1612
2:185987486:T:C	50	100	1	0.07353
2:185987589:C:T	50	100	0.98	0.1102
2:185988204:T:C	50	100	1	0.02197
2:185988306:A:G	50	100	1	0.07353
2:185988336:A:T	50	100	1	0.2901
2:185988899:T:C	50	100	1	0.03014
2:185988900:G:T	50	100	1	0.1327
2:185988904:T:C	50	100	1	0.07353
2:185988943:G:A	50	100	0.93	0.02015
2:185989095:C:T	50	100	1	0.1017
2:185989165:G:A	50	100	1	0.02142
2:185989182:G:A	50	100	1	0.01325
2:185989550:A:T	50	100	0.84	0.01089
2:185989575:G:T	50	100	1	0.0187
2:185989590:G:T	50	100	1	0.3183
2:185989717:A:T	50	100	1	0.1017
2:185989917:T:C	50	100	0.99	0.1616
2:185989964:A:G	50	100	1	0.3183
2:185990091:C:T	50	100	1	0.05265
2:185990092:G:A	50	100	1	0.03486
2:185990114:T:C	50	100	1	0.02142
2:185990737:C:T	50	100	1	0.03431
2:185991354:T:C	50	100	1	0.3081
2:185992208:A:G	50	100	1	0.02142
2:185992405:A:T	50	100	1	0.0285
2:185992652:C:T	50	100	1	0.1002
2:185992713:G:A	50	100	1	0.01344
2:185992724:C:T	50	100	1	0.1327
2:185993239:G:C	50	100	1	0.3201
2:185993384:G:A	50	100	1	0.2515
2:185993505:C:T	50	100	1	0.1017
2:185993610:T:C	50	100	1	0.1901
2:185993670:G:C	50	100	1	0.03413
2:185994902:C:A	50	100	1	0.02142
2:185995086:G:T	50	100	1	0.02142
2:185995137:A:T	50	100	0.99	0.02923
2:185995387:G:A	50	100	1	0.0216
2:185995403:C:A	50	100	1	0.1875
2:185995456:T:C	50	100	1	0.02106
2:185995761:C:G	50	100	1	0.2879
2:185996263:T:A	50	100	1	0.459
2:185996336:C:T	50	100	0.99	0.2876
2:185996510:G:C	50	100	1	0.02142
2:185996574:A:C	50	100	1	0.02869
2:185996723:C:T	50	100	1	0.01089
2:185996856:C:T	50	100	1	0.03486
2:185996864:A:T	50	100	1	0.0187
2:185997966:C:A	50	100	1	0.0207
2:185998620:A:G	50	100	1	0.0187
2:185998678:T:G	50	100	1	0.3184
2:185999676:G:C	50	100	1	0.07335
2:185999703:A:G	50	100	1	0.1098
2:186000274:C:G	49	100	1	0.02142
2:186000879:G:A	50	100	1	0.0285
2:186000981:G:A	50	100	1	0.02179
2:186001093:G:A	50	100	1	0.02887
2:186001385:A:G	50	100	1	0.1102
2:186001396:A:G	50	100	1	0.02142
2:186001471:T:C	50	100	1	0.02832
2:186002114:T:G	50	100	1	0.1102
2:186002147:A:G	50	100	1	0.1874
2:186002602:T:C	49	98	0.95	0.03595
2:186002604:T:C	50	96	0.98	0.07916
2:186002606:T:C	50	82	0.99	0.3907
2:186003498:C:T	50	100	1	0.0187
2:186004150:C:T	50	100	1	0.1017
2:186004320:C:T	50	100	1	0.01525
2:186004358:C:A	50	100	1	0.1019
2:186004664:A:T	50	100	1	0.1017
2:186005243:A:C	50	100	1	0.0207
2:186005323:T:C	50	100	1	0.3197
2:186005810:T:G	50	98	1	0.3945
2:186007075:T:G	50	100	1	0.0325
2:186007228:A:G	50	100	1	0.3181
2:186007621:G:A	50	100	1	0.03068
2:186007774:G:A	50	100	1	0.03686
2:186008682:A:C	50	100	1	0.3092
2:186008821:A:G	48	100	1	0.4317
2:186009054:T:C	50	100	1	0.43120000000000003
2:186009181:T:C	50	100	1	0.3195
2:186009484:T:C	50	100	1	0.1917
2:186009582:T:C	50	100	1	0.01525
2:186009878:C:A	50	100	0.99	0.2878
2:186010582:G:A	50	100	1	0.01144
2:186010769:A:G	50	100	1	0.2551
2:186011042:A:G	49	100	1	0.319
2:186011390:A:C	50	100	0.99	0.122
2:186011517:C:T	50	100	1	0.1934
2:186011647:A:G	50	100	1	0.04321
2:186011714:T:C	50	100	1	0.4581
2:186011782:C:G	50	100	1	0.04321
2:186011999:A:T	50	100	0.98	0.07771
2:186012027:T:C	50	100	1	0.2553
2:186012076:C:A	50	100	0.99	0.1218
2:186012293:A:G	50	100	1	0.03595
2:186012931:G:A	50	100	1	0.02578
2:186013007:C:G	50	100	1	0.01071
2:186013022:C:A	50	100	1	0.0158
2:186013285:A:C	50	100	0.83	0.01107
2:186013301:G:A	50	100	1	0.3086
2:186013459:T:C	50	100	1	0.3177
2:186013510:C:G	50	100	0.99	0.1607
2:186013511:T:C	50	100	1	0.3085
2:186013670:T:A	50	100	1	0.03595
2:186013679:G:A	50	100	1	0.3849
2:186013889:T:C	50	100	0.99	0.3849
2:186014090:C:T	50	100	1	0.03595
2:186014311:A:G	50	100	1	0.2901
2:186014483:C:T	50	100	0.99	0.01071
2:186014562:A:C	50	100	0.99	0.01089
2:186014861:G:A	50	100	1	0.25
2:186014904:T:A	50	98	0.96	0.02814
2:186014905:A:T	50	100	0.99	0.3188
2:186015090:A:T	50	100	1	0.03286
2:186015614:A:G	50	98	1	0.3128
2:186015850:T:C	50	100	0.98	0.2994
2:186015992:C:T	50	98	0.93	0.2821
2:186016239:T:G	50	98	0.96	0.02887
2:186016256:T:C	50	96	0.95	0.03413
2:186016468:T:A	50	100	0.96	0.0866
2:186016915:T:C	50	98	0.98	0.1256
2:186017139:G:C	50	100	1	0.1271
2:186017422:C:T	50	100	0.99	0.1924
2:186017557:T:C	50	100	0.96	0.06609
2:186017951:C:T	49	100	1	0.1935
2:186017978:A:T	50	100	1	0.1271
2:186018094:T:C	50	100	1	0.05229
2:186019049:G:A	50	96	1	0.1939
2:186019397:A:G	50	100	1	0.02669
2:186020070:T:C	50	100	1	0.02723
2:186020117:A:G	50	100	1	0.06627
2:186020187:C:T	50	100	0.99	0.1445
2:186020481:T:C	50	100	1	0.01107
2:186020768:A:T	50	100	1	0.1939
2:186021139:A:G	50	100	0.98	0.1472
2:186021191:A:T	50	100	1	0.02651
2:186021305:C:T	50	100	1	0.06554
2:186021497:G:C	50	100	1	0.06627
2:186021595:A:G	50	100	1	0.03377
2:186021706:G:T	50	100	1	0.0276
2:186021746:A:C	50	100	1	0.1941
2:186022537:C:T	50	100	1	0.102
2:186022953:T:C	50	100	1	0.05247
2:186023037:A:G	50	100	1	0.1943
2:186023103:G:A	50	100	1	0.3371
2:186023125:A:G	50	100	1	0.06627
2:186023145:C:G	50	100	1	0.01434
2:186023374:A:G	50	100	1	0.1289
2:186023641:G:A	50	100	1	0.4001
2:186024419:A:G	50	100	1	0.01107
2:186024518:G:A	50	98	0.92	0.07607
2:186024533:C:T	50	100	1	0.1941
2:186024672:C:A	50	100	1	0.1013
2:186025426:A:G	50	100	1	0.1273
2:186025550:C:G	50	100	0.98	0.02723
2:186025619:A:G	50	98	1	0.1944
2:186025802:G:A	50	96	1	0.06645
2:186025932:T:C	50	100	1	0.06609
2:186026029:C:T	49	100	1	0.1534
2:186026424:T:A	49	100	0.99	0.1737
2:186027191:G:T	50	100	1	0.1289
2:186027237:A:T	50	100	1	0.3991
2:186027269:T:C	50	100	1	0.01634
2:186027527:A:G	50	100	1	0.06645
2:186028181:T:C	50	98	1	0.3312
2:186028665:A:G	50	100	1	0.01198
2:186029255:G:A	50	100	0.96	0.02124
2:186030421:A:G	50	100	0.95	0.03504
2:186030422:T:G	50	100	0.95	0.03504
2:186030509:G:A	50	100	1	0.1759
2:186030552:A:T	50	100	1	0.3304
2:186031576:A:G	50	100	1	0.1269
2:186031777:A:C	50	100	1	0.3996
2:186031936:C:T	50	100	1	0.02669
2:186032030:A:G	50	100	1	0.2055
2:186032339:A:C	50	100	1	0.3302
2:186032353:T:C	50	100	1	0.0256
2:186032596:A:G	50	100	1	0.1267
2:186032920:G:A	50	100	1	0.3333
2:186033208:T:C	50	100	1	0.01598
2:186033889:C:G	50	100	1	0.3869
2:186034989:C:A	50	98	0.93	0.01216
2:186035103:G:T	50	100	1	0.01943
2:186036202:C:T	50	100	1	0.102
2:186036630:A:G	50	100	1	0.02397
2:186038342:G:A	50	100	1	0.02415
2:186038432:C:A	50	100	1	0.0492
2:186038482:A:G	50	100	0.92	0.02106
2:186038531:C:T	50	100	1	0.02415
2:186038598:C:G	50	100	1	0.01107
2:186038712:C:T	50	98	0.84	0.02179
2:186039038:T:C	50	100	0.96	0.03522
2:186039081:G:C	50	100	1	0.01598
2:186039288:T:C	50	100	0.99	0.207
2:186039530:C:T	50	100	1	0.1291
2:186040060:T:C	50	100	0.98	0.3237
2:186040293:A:G	50	100	1	0.01107
2:186040309:T:C	50	100	1	0.0158
2:186041063:T:C	50	100	0.99	0.1458
2:186042417:A:T	50	100	1	0.146
2:186043004:T:C	50	100	1	0.09223
2:186043153:A:G	50	100	1	0.01271
2:186043759:T:A	50	100	1	0.0158
2:186043863:A:G	50	100	1	0.1467
2:186044613:G:A	50	100	1	0.01144
2:186044649:C:T	50	100	1	0.04811
2:186044958:T:C	50	100	1	0.0118
2:186045370:A:G	50	100	1	0.02524
2:186045489:G:A	50	100	1	0.1458
2:186045556:A:C	50	100	0.99	0.02306
2:186046410:G:A	50	100	1	0.01961
2:186046703:G:A	50	100	1	0.1861
2:186047365:C:T	50	100	1	0.1467
2:186047584:T:C	50	100	0.99	0.01779
2:186047908:C:T	50	100	0.9	0.02015
2:186049154:A:T	50	98	0.99	0.3578
2:186050437:C:A	50	100	1	0.0158
2:186050710:C:T	50	100	1	0.396
2:186051655:A:G	50	100	1	0.01598
2:186052061:C:T	50	100	1	0.1881
2:186052369:C:G	50	98	1	0.1458
2:186054093:G:A	50	100	1	0.146
2:186054213:C:A	50	100	1	0.1462
2:186055399:C:T	50	100	1	0.146
2:186055545:G:A	50	100	1	0.1024
2:186055991:T:C	50	100	1	0.3989
2:186056117:A:G	50	100	1	0.01271
2:186056290:C:T	50	100	1	0.0118
2:186056482:C:A	50	100	1	0.0699
2:186056528:A:G	50	100	1	0.1908
2:186056639:G:C	50	100	1	0.3359
2:186056718:A:G	50	100	1	0.3978
2:186056890:G:A	50	96	0.96	0.07516
2:186056920:C:A	50	98	0.96	0.1567
2:186057026:T:C	50	98	1	0.1193
2:186057041:G:A	50	98	1	0.1456
2:186057126:T:C	50	100	1	0.1865
2:186057786:T:C	50	100	1	0.1859
2:186057800:G:A	50	100	1	0.1449
2:186058160:A:G	50	100	1	0.1456
2:186058249:G:A	50	100	1	0.1855
2:186058343:C:T	50	100	1	0.146
2:186058347:T:G	50	100	1	0.3962
2:186058361:C:A	50	100	1	0.01198
2:186059002:A:G	50	100	1	0.1449
2:186059131:A:T	50	100	1	0.1452
2:186059458:T:C	49	100	1	0.3951
2:186059585:G:A	50	100	1	0.3457
2:186059587:T:G	50	100	1	0.1452
2:186059637:A:G	50	100	1	0.02378
2:186059695:A:C	49	79.6	0.85	0.2527
2:186059697:A:C	50	80	0.76	0.1008
2:186059806:A:C	50	100	0.99	0.0158
2:186060031:T:A	50	100	1	0.1465
2:186060638:G:A	50	100	0.73	0.01471
2:186061288:G:A	50	100	1	0.1888
2:186061292:T:C	50	100	1	0.2536
2:186061634:C:T	50	100	1	0.02578
2:186062311:A:G	50	100	1	0.1886
2:186063135:G:A	50	100	1	0.1452
2:186063303:A:G	50	100	1	0.01053
2:186063418:A:T	50	100	1	0.1204
2:186063703:G:A	50	100	1	0.4007
2:186063890:C:T	50	100	1	0.3972
2:186063969:G:C	50	100	1	0.1204
2:186064011:T:C	50	100	1	0.2513
2:186064125:C:T	50	100	1	0.02959
2:186064731:T:C	50	100	1	0.2513
2:186065039:A:G	50	100	1	0.1467
2:186066039:T:C	50	100	0.91	0.01253
2:186066453:T:C	50	100	1	0.2542
2:186066849:C:T	50	100	1	0.1888
2:186067217:G:C	49	98	1	0.01961
2:186067397:T:A	50	100	1	0.1901
2:186068116:G:T	49	100	0.96	0.01489
2:186068159:A:G	50	100	1	0.01471
2:186068377:G:A	50	98	1	0.1868
2:186068394:G:T	50	98	1	0.1868
2:186069205:C:T	50	100	0.96	0.03522
2:186069444:A:G	50	100	1	0.189
2:186070027:C:T	50	100	1	0.02397
2:186070345:C:T	50	100	1	0.01253
2:186070591:A:C	50	100	1	0.02397
2:186070660:T:G	50	100	1	0.1456
2:186072146:T:G	50	100	1	0.3974
2:186072724:G:T	50	100	1	0.398
2:186073147:C:T	50	100	1	0.2513
2:186073273:T:A	50	100	1	0.2542
2:186073689:A:G	50	100	1	0.1888
2:186074148:T:C	50	100	1	0.02397
2:186074583:A:G	50	98	0.98	0.2589
2:186075010:T:C	50	100	1	0.2515
2:186075270:A:G	50	100	1	0.05047
2:186075354:G:A	50	100	1	0.2515
2:186075569:C:T	50	98	0.98	0.3424
2:186076256:C:T	50	100	1	0.2518
2:186076272:T:C	50	100	1	0.3972
2:186076318:A:G	50	100	1	0.398
2:186076454:A:G	50	100	1	0.398
2:186076727:A:C	50	100	1	0.03014
2:186076792:G:T	50	98	0.98	0.2081
2:186077010:C:T	50	100	1	0.3981
2:186077187:G:T	50	100	1	0.1866
2:186077249:C:A	50	100	1	0.06336
2:186077392:A:G	50	98	0.96	0.07553
2:186077575:T:G	50	100	1	0.2544
2:186078535:C:T	50	100	1	0.01452
2:186078803:A:T	29	89.7	0.97	0.04884
2:186078809:T:A	34	97.1	0.96	0.01235
2:186079206:C:A	50	100	1	0.06336
2:186079531:C:A	50	100	1	0.1754
2:186079569:G:C	50	100	1	0.1596
2:186079715:C:A	50	100	1	0.2507
2:186079742:C:A	50	100	1	0.02215
2:186079936:C:A	50	100	1	0.1462
2:186080278:T:A	50	100	1	0.01961
2:186080402:T:C	50	100	1	0.01525
2:186080897:T:G	50	100	1	0.189
2:186081250:T:C	49	93.9	0.99	0.159
2:186081258:T:G	50	98	1	0.08787
2:186081260:T:G	50	98	1	0.1051
2:186081262:G:T	50	76	0.92	0.1837
2:186081264:G:T	49	75.5	0.78	0.09005
2:186081266:G:T	47	89.4	0.85	0.05683
2:186081645:A:G	50	100	1	0.06336
2:186082114:A:G	50	100	0.96	0.06336
2:186082513:G:A	50	100	1	0.07516
2:186083074:G:A	50	98	1	0.1013
2:186083674:T:C	50	100	1	0.05047
2:186084024:C:T	50	100	1	0.05047
2:186084064:C:A	50	100	1	0.1865
2:186084401:C:G	50	100	1	0.1863
2:186085500:T:C	50	100	1	0.05047
2:186086196:A:C	50	100	1	0.05047
2:186087108:T:A	50	100	1	0.2545
2:186087476:G:A	50	100	1	0.4021
2:186087768:A:C	50	100	1	0.2542
2:186087926:G:A	50	100	1	0.01198
2:186088130:G:A	50	100	1	0.1478
2:186088546:T:C	50	98	0.85	0.01235
2:186089371:C:G	50	100	1	0.01816
2:186089405:A:G	50	98	0.99	0.09659
2:186089700:C:T	50	100	1	0.2518
2:186090185:G:A	50	98	1	0.102
2:186090186:T:C	50	100	1	0.2516
2:186090749:T:C	50	100	1	0.02959
2:186090884:T:C	50	100	1	0.06336
2:186090960:G:A	49	100	1	0.4007
2:186091212:G:A	49	98	1	0.1467
2:186091228:A:C	50	100	1	0.1184
2:186091291:T:A	50	100	1	0.2516
2:186091306:C:A	50	100	0.96	0.02179
2:186091337:T:C	50	100	1	0.06518
2:186091669:C:G	50	100	1	0.0158
2:186091722:A:C	50	98	1	0.0236
2:186091827:T:C	50	100	1	0.1478
2:186092111:T:G	50	100	1	0.06245
2:186092368:G:A	50	100	1	0.1463
2:186092656:G:A	50	100	1	0.2516
2:186093444:A:G	50	100	1	0.1478
2:186093490:T:A	50	100	1	0.2549
2:186093651:G:A	50	100	1	0.063
2:186094019:C:T	50	100	1	0.2516
2:186095551:A:C	50	100	1	0.2544
2:186096022:A:T	50	100	1	0.189
2:186096090:G:A	50	100	1	0.2553
2:186096112:A:G	50	100	1	0.4009
2:186097039:G:A	50	100	1	0.01616
2:186097072:C:T	50	100	1	0.02397
2:186097359:C:T	50	100	1	0.3972
2:186097919:G:T	50	100	1	0.3972
2:186098241:A:G	50	100	1	0.06336
2:186098256:G:A	50	100	0.98	0.02905
2:186098442:G:A	50	100	1	0.1865
2:186098899:A:G	50	100	1	0.0158
2:186100416:C:T	50	100	1	0.05047
2:186100582:T:C	50	100	1	0.2509
2:186101486:G:T	50	100	1	0.3971
2:186102734:A:G	50	100	1	0.01471
2:186104707:C:T	50	100	1	0.05047
2:186105470:T:C	50	100	1	0.427
2:186105748:G:A	50	100	1	0.1874
2:186105852:T:A	50	100	1	0.05065
2:186106061:A:G	50	100	1	0.2525
2:186106598:C:G	50	100	1	0.146
2:186106683:T:C	50	100	1	0.1193
2:186106823:T:C	50	100	1	0.1872
2:186106868:A:G	50	100	1	0.1872
2:186107339:G:C	50	100	1	0.2527
2:186108146:C:T	50	100	1	0.1883
2:186108351:T:C	50	100	1	0.2527
2:186108599:G:A	50	100	1	0.02142
2:186108871:G:A	50	100	1	0.2493
2:186108957:G:C	50	100	1	0.2491
2:186109069:T:C	50	100	0.95	0.04394
2:186109341:C:T	50	100	1	0.2484
2:186109890:G:C	50	100	0.88	0.02397
2:186110912:T:C	50	100	1	0.2609
2:186110992:C:A	50	100	0.98	0.03304
2:186111143:T:C	50	100	1	0.2444
2:186111167:G:A	50	100	0.8	0.01634
2:186111173:T:C	50	100	0.99	0.25
2:186111241:C:T	50	100	0.99	0.02959
2:186111521:G:A	50	100	0.97	0.02397
2:186111589:G:A	50	100	1	0.1836
2:186111918:T:C	50	100	1	0.1476
2:186112245:T:A	50	100	1	0.1191
2:186112507:T:C	50	100	1	0.2491
2:186113677:A:G	50	100	1	0.01561
2:186113775:T:A	50	100	1	0.1839
2:186113966:T:A	50	100	1	0.1478
2:186114228:C:T	50	100	1	0.02397
2:186114510:T:C	50	100	1	0.2495
2:186115151:C:T	50	100	1	0.177
2:186115156:G:A	50	100	0.98	0.02197
2:186116499:C:T	50	100	1	0.01634
2:186116621:G:A	50	100	0.99	0.01289
2:186117726:A:C	50	100	1	0.02397
2:186117757:G:A	50	100	1	0.05447
2:186118082:G:T	50	100	1	0.1796
2:186118285:C:T	50	100	1	0.3972
2:186118354:T:G	50	100	0.98	0.05047
2:186120141:C:T	50	100	1	0.02288
2:186120257:T:C	50	100	1	0.1189
2:186121266:T:C	50	100	1	0.02433
2:186121283:G:A	50	100	1	0.05047
2:186121410:T:C	50	100	1	0.02505
2:186121583:G:C	50	100	1	0.2495
2:186121597:T:C	50	100	1	0.01216
2:186121630:G:A	50	100	1	0.01598
2:186121688:T:A	50	100	1	0.01561
2:186122128:C:T	50	100	1	0.1463
2:186122316:C:T	50	100	1	0.3976
2:186123260:G:A	50	100	1	0.2495
2:186123378:A:G	50	100	1	0.02397
2:186123486:C:T	50	100	1	0.3983
2:186124227:G:A	50	100	1	0.2498
2:186124262:C:T	50	100	1	0.2498
2:186124618:T:C	50	100	1	0.1467
2:186124835:T:A	50	100	1	0.01198
2:186125086:A:T	50	100	1	0.05047
2:186125558:G:T	50	100	0.99	0.2527
2:186125825:T:C	50	100	1	0.01471
2:186126409:T:A	50	100	1	0.25
2:186126743:T:C	50	100	1	0.2495
2:186126844:A:C	50	100	1	0.2495
2:186126931:A:G	50	100	1	0.2495
2:186127119:C:T	50	100	1	0.05102
2:186127216:G:A	50	100	1	0.2493
2:186127488:T:C	49	98	0.99	0.25
2:186127512:G:C	50	96	1	0.2533
2:186127514:G:C	50	98	1	0.2331
2:186127516:G:C	50	98	1	0.1719
2:186127518:G:C	50	100	0.9	0.01434
2:186127564:A:G	50	100	1	0.2493
2:186128084:C:G	50	100	1	0.2495
2:186128102:A:C	50	100	1	0.06354
2:186128195:T:C	47	100	1	0.2495
2:186128271:A:G	49	98	1	0.02433
2:186128423:A:C	50	100	1	0.2495
2:186128609:T:G	50	100	1	0.2496
2:186128728:T:C	50	100	1	0.2495
2:186129130:G:A	50	100	1	0.2495
2:186129197:T:C	50	100	1	0.2495
2:186129355:A:T	50	100	1	0.2495
2:186129581:T:C	50	100	1	0.2495
2:186129709:C:G	49	100	1	0.3981
2:186129715:C:G	50	100	0.99	0.2495
2:186130133:C:A	50	100	1	0.2495
2:186130315:A:G	50	100	1	0.01834
2:186130865:A:G	50	100	1	0.1463
2:186131069:A:G	50	100	1	0.2493
2:186131347:G:A	50	100	1	0.2493
2:186131454:C:G	50	100	1	0.2493
2:186131464:G:A	50	100	1	0.2493
2:186131496:C:A	50	100	1	0.2493
2:186131849:T:C	50	100	1	0.2493
2:186132044:T:A	50	100	1	0.2493
2:186132085:T:C	50	100	1	0.2495
2:186132180:T:A	50	100	1	0.2493
2:186132223:T:C	50	100	1	0.2493
2:186132691:C:T	50	100	1	0.2055
2:186132811:A:C	50	100	1	0.06609
2:186132814:G:T	50	100	1	0.2489
2:186132968:A:T	50	100	1	0.1836
2:186133006:G:C	50	100	1	0.2489
2:186133359:G:A	49	100	1	0.1472
2:186134087:G:A	50	100	1	0.06881
2:186134162:A:C	50	98	0.99	0.2783
2:186135681:A:G	50	100	0.96	0.01452
2:186136207:G:A	50	100	0.99	0.1944
2:186136349:G:A	50	100	1	0.244
2:186136730:A:G	50	100	1	0.2442
2:186136833:T:G	50	100	0.94	0.02469
2:186136836:A:G	50	100	1	0.0138
2:186138158:A:G	50	100	1	0.1714
2:186138422:A:T	50	100	1	0.2442
2:186138538:A:T	50	100	1	0.03359
2:186138585:C:T	50	100	1	0.3972
2:186138684:C:T	50	100	1	0.0158
2:186138747:C:T	50	100	1	0.1472
2:186139356:A:T	50	100	1	0.1463
2:186139495:A:C	50	100	1	0.2442
2:186139608:G:C	50	100	1	0.2444
2:186140250:C:T	50	100	1	0.01253
2:186140321:C:T	50	100	1	0.2498
2:186140397:C:G	50	100	1	0.02397
2:186140472:A:G	50	100	1	0.04793
2:186140630:C:T	50	100	1	0.2444
2:186140636:T:C	50	100	1	0.01561
2:186140767:T:C	50	100	1	0.02397
2:186140974:G:T	50	100	1	0.1467
2:186141206:C:T	50	100	1	0.2502
2:186141808:C:T	50	100	1	0.1718
2:186141814:T:C	50	100	1	0.01525
2:186142067:A:G	50	100	1	0.2447
2:186142418:G:A	50	100	1	0.05047
2:186143499:A:C	50	100	0.99	0.04503
2:186143777:C:G	50	100	1	0.2444
2:186143857:T:C	50	100	1	0.1788
2:186143870:T:C	50	100	1	0.06354
2:186143917:A:G	50	100	0.96	0.03558
2:186144155:G:A	50	100	0.99	0.2447
2:186144339:C:T	50	100	1	0.1471
2:186144609:G:A	50	100	1	0.06354
2:186145018:A:C	50	98	0.99	0.06845
2:186145749:G:T	50	100	1	0.2444
2:186145807:G:C	50	100	1	0.1471
2:186146509:T:C	50	100	0.99	0.02342
2:186146753:T:A	50	100	1	0.1471
2:186146789:A:T	50	100	1	0.2444
2:186147101:T:C	50	100	1	0.01797
2:186147373:C:T	50	100	1	0.01362
2:186147925:C:G	50	100	0.99	0.01779
2:186147960:A:G	50	100	1	0.25
2:186148040:C:T	50	100	1	0.25
2:186148104:T:C	50	100	1	0.3967
2:186148156:A:G	50	100	1	0.1173
2:186148161:T:A	50	100	1	0.25
2:186148167:C:T	50	100	1	0.25
2:186148795:T:A	50	100	1	0.1525
2:186148913:A:G	50	100	1	0.02542
2:186149121:T:G	50	100	1	0.3967
2:186149663:G:A	50	100	1	0.25
2:186150088:A:G	50	100	1	0.3974
2:186150217:G:C	50	100	1	0.1463
2:186150694:C:T	50	100	0.94	0.02469
2:186150906:C:T	50	100	1	0.2273
2:186150969:T:C	50	100	1	0.08951
2:186151195:G:T	50	100	1	0.3862
2:186151316:C:T	50	100	0.98	0.01144
2:186151353:C:T	50	100	1	0.2393
2:186151498:T:A	50	100	1	0.2395
2:186151529:T:A	50	100	1	0.136
2:186151718:T:G	50	100	1	0.01561
2:186152189:C:T	50	100	1	0.3862
2:186152239:C:T	50	100	1	0.2395
2:186152240:A:G	50	100	1	0.3862
2:186152548:C:T	50	100	1	0.2395
2:186153256:A:G	50	100	1	0.2395
2:186153337:A:T	49	100	0.98	0.2395
2:186153390:C:T	50	100	1	0.01561
2:186153698:C:A	50	90	1	0.3862
2:186153941:C:T	50	100	1	0.06863
2:186153953:C:T	48	100	0.92	0.07099
2:186153983:A:G	40	95	1	0.2485
2:186154004:G:T	49	100	0.98	0.06954
2:186154050:G:C	45	100	0.99	0.1438
2:186154063:T:C	40	92.5	1	0.244
2:186154081:G:A	39	94.9	1	0.1732
2:186154212:C:G	49	91.8	1	0.2393
2:186154346:G:A	50	100	0.89	0.01198
2:186154460:G:A	50	98	1	0.2393
2:186154494:G:A	50	100	1	0.02524
2:186154509:C:T	50	96	1	0.2393
2:186154558:T:C	50	96	1	0.2393
2:186154576:A:C	50	98	1	0.01525
2:186154587:T:C	50	98	1	0.2393
2:186154701:T:C	50	100	1	0.06264
2:186154761:C:T	50	100	1	0.2395
2:186154767:A:G	50	100	1	0.06373
2:186154774:C:G	50	100	1	0.1737
2:186154813:G:A	50	100	1	0.0138
2:186154836:C:T	50	100	1	0.01561
2:186154937:C:G	50	92	0.99	0.3769
2:186154938:A:G	47	100	1	0.2391
2:186155089:A:T	50	100	1	0.05065
2:186155102:C:G	50	100	1	0.1454
2:186155491:A:T	50	100	1	0.05102
2:186155615:T:C	50	100	0.99	0.3865
2:186155735:G:C	50	98	1	0.2395
2:186155760:G:A	50	100	1	0.01598
2:186156112:G:C	50	100	0.96	0.01507
2:186156490:C:T	50	100	1	0.142
2:186156683:C:T	50	100	0.99	0.2248
2:186156874:C:A	50	100	1	0.1737
2:186157180:G:A	50	98	0.98	0.02977
2:186157646:T:A	50	100	1	0.2395
2:186157792:C:A	50	100	1	0.2395
2:186158072:T:C	50	100	1	0.24
2:186158523:C:A	50	100	1	0.02269
2:186158751:T:G	50	100	1	0.2395
2:186158874:G:A	50	100	1	0.06373
2:186158897:A:G	50	100	1	0.2395
2:186158967:A:G	50	100	1	0.1743
2:186159214:A:G	50	100	1	0.1737
2:186159292:A:T	50	100	1	0.1737
2:186159481:T:G	50	100	1	0.2397
2:186159612:C:G	50	100	0.96	0.03558
2:186159725:A:G	50	100	1	0.05065
2:186159807:G:A	50	100	1	0.0158
2:186160173:G:T	50	100	1	0.01198
2:186161122:C:A	50	100	1	0.01216
2:186161172:A:T	50	100	1	0.01561
2:186161264:T:C	50	100	1	0.01017
2:186161575:C:T	50	100	0.99	0.342
2:186161671:T:C	50	100	1	0.1469
2:186162039:A:G	50	100	1	0.3865
2:186162595:G:A	50	100	1	0.1737
2:186162666:A:G	50	100	1	0.06282
2:186162708:C:A	50	100	1	0.2397
2:186163066:G:A	50	100	1	0.1469
2:186163298:C:T	50	98	1	0.2397
2:186163710:A:G	50	100	1	0.063
2:186163820:C:T	50	100	1	0.04067
2:186164045:C:T	50	100	1	0.2395
2:186164065:G:A	50	100	1	0.1471
2:186164147:A:G	50	100	1	0.2398
2:186164173:A:G	50	100	1	0.2395
2:186164267:G:C	50	100	1	0.06282
2:186164382:T:C	50	100	1	0.2395
2:186165147:C:T	50	100	1	0.1612
2:186165830:T:C	50	100	1	0.2397
2:186165885:C:T	50	100	1	0.04775
2:186165963:T:G	50	100	1	0.2395
2:186167097:T:C	50	100	1	0.2395
2:186168420:G:A	50	100	0.9	0.01198
2:186168427:C:T	50	100	1	0.136
2:186168543:G:A	50	100	1	0.1469
2:186168559:A:T	50	100	1	0.2398
2:186168599:C:T	50	100	1	0.1737
2:186168777:T:C	50	100	1	0.2395
2:186169083:T:C	50	100	1	0.01471
2:186169461:T:C	50	100	1	0.3869
2:186170333:T:C	50	100	1	0.01525
2:186170588:T:G	50	100	1	0.2395
2:186170652:T:C	50	100	1	0.01216
2:186170657:G:A	50	100	1	0.2395
2:186170732:C:T	50	100	1	0.2398
2:186170908:T:C	50	100	1	0.01561
2:186171447:G:A	50	100	1	0.02524
2:186171486:A:G	50	100	1	0.04176
2:186172796:C:T	50	100	1	0.02469
2:186173020:A:C	50	100	1	0.3865
2:186173057:G:C	50	100	1	0.2387
2:186173249:G:A	50	100	1	0.2387
2:186173258:C:A	50	100	0.99	0.1187
2:186174086:C:T	50	100	1	0.1732
2:186174300:C:T	31	83.9	0.98	0.156
2:186174390:A:G	44	86.4	0.95	0.1293
2:186174528:T:A	50	100	1	0.0138
2:186174561:G:A	50	100	1	0.2378
2:186175069:C:T	50	100	1	0.1732
2:186175222:C:T	50	100	1	0.1471
2:186175262:T:C	50	100	1	0.02397
2:186175529:T:C	50	100	1	0.2387
2:186175554:A:G	50	100	1	0.05701
2:186175569:T:C	50	100	1	0.1471
2:186175601:C:T	50	100	0.98	0.3224
2:186175699:G:A	50	100	0.94	0.02633
2:186175916:G:A	50	100	1	0.173
2:186176074:A:T	50	100	1	0.2391
2:186176102:T:G	50	100	1	0.1187
2:186176132:G:A	50	100	1	0.2386
2:186176158:T:C	50	100	1	0.09096
2:186176332:C:G	49	95.9	0.98	0.1253
2:186176422:C:A	50	98	1	0.2386
2:186177800:G:T	50	100	1	0.2386
2:186178023:G:C	50	100	1	0.173
2:186178052:T:A	50	100	0.96	0.01452
2:186179000:A:T	50	100	1	0.2389
2:186179131:C:G	50	100	1	0.173
2:186179883:G:C	50	100	1	0.2387
2:186180290:A:T	50	100	0.99	0.01198
2:186180732:A:G	50	100	1	0.2386
2:186180741:T:C	50	100	1	0.1732
2:186180861:C:A	50	100	1	0.05229
2:186180973:G:A	50	100	1	0.1465
2:186180996:T:C	50	100	1	0.2386
2:186181006:T:C	50	100	1	0.2387
2:186181189:G:A	47	100	1	0.2382
2:186181216:T:C	50	100	0.99	0.2406
2:186181515:C:G	50	100	1	0.3856
2:186181526:A:G	50	100	1	0.173
2:186181567:A:T	50	100	1	0.03395
2:186181924:T:C	50	100	1	0.3203
2:186182620:C:T	50	100	0.99	0.02524
2:186183158:A:G	50	100	1	0.2384
2:186183491:A:T	50	100	1	0.2382
2:186183572:G:T	50	100	1	0.2382
2:186183603:G:T	50	100	1	0.2382
2:186183640:C:T	50	100	1	0.05537
2:186183844:G:A	50	100	1	0.157
2:186183980:T:A	50	100	1	0.1111
2:186184088:G:A	50	100	1	0.1572
2:186184604:G:A	50	100	1	0.2384
2:186184994:C:T	50	100	1	0.2384
2:186185008:A:T	50	100	1	0.2384
2:186185122:A:G	50	100	0.98	0.02088
2:186185355:T:C	50	100	1	0.2384
2:186185847:G:A	50	98	1	0.06264
2:186185857:G:A	50	100	0.96	0.01489
2:186186496:G:A	50	100	1	0.1667
2:186186527:A:C	50	100	1	0.2386
2:186186542:G:A	50	100	1	0.2384
2:186186986:G:A	50	100	1	0.05047
2:186187242:C:T	50	100	1	0.1668
2:186187363:G:C	50	100	1	0.1594
2:186187810:C:T	50	100	1	0.1594
2:186188216:A:T	50	100	1	0.07898
2:186188439:C:A	50	100	0.98	0.1948
2:186188655:A:G	50	100	1	0.01198
2:186188960:C:T	50	100	0.88	0.04757
2:186189224:T:C	50	100	1	0.07898
2:186189777:A:G	50	100	1	0.1594
2:186190112:A:G	50	100	1	0.1672
2:186190334:A:G	50	100	1	0.1594
2:186190388:C:T	50	100	1	0.1576
2:186190567:T:C	50	100	1	0.04757
2:186190618:T:C	50	100	1	0.1576
2:186190863:G:A	50	100	1	0.01561
2:186191534:A:T	30	90	0.97	0.1599
2:186192044:C:T	50	100	1	0.159
2:186192225:A:C	50	100	0.98	0.2226
2:186192823:T:A	50	100	1	0.1583
2:186193234:T:C	50	100	1	0.05047
2:186193355:A:G	50	100	1	0.01561
2:186193451:T:C	50	100	0.96	0.03558
2:186193671:G:C	50	100	1	0.4061
2:186193812:A:G	50	100	1	0.0285
2:186193924:T:C	50	100	1	0.1596
2:186194127:G:A	50	100	0.99	0.01017
2:186194447:T:C	50	100	1	0.1574
2:186194693:A:T	50	100	1	0.406
2:186195575:C:G	50	100	1	0.06354
2:186195886:G:C	50	100	1	0.1592
2:186196600:G:A	50	100	1	0.07916
2:186197233:T:C	50	100	1	0.1576
2:186197460:G:C	50	100	0.96	0.01489
2:186197760:C:T	50	100	1	0.1589
2:186197977:A:G	50	100	1	0.04575
2:186198037:T:C	50	100	1	0.1572
2:186198186:G:A	49	100	1	0.406
2:186198607:G:A	50	100	1	0.01561
2:186198714:G:A	50	100	1	0.1583
2:186198837:T:C	50	100	1	0.06336
2:186199515:G:T	50	100	1	0.01561
2:186199755:A:C	50	100	1	0.4056
2:186201113:G:A	50	100	1	0.1587
2:186201301:C:A	50	100	1	0.1587
2:186201607:C:T	50	100	1	0.1589
2:186201776:A:G	50	100	1	0.1569
2:186201929:C:T	50	100	1	0.1587
2:186202802:A:G	50	100	1	0.07898
2:186202985:T:A	50	100	1	0.3809
2:186203158:A:C	50	100	0.97	0.01924
2:186203203:T:C	50	100	0.96	0.01452
2:186203214:G:T	50	100	1	0.02524
2:186203786:A:T	50	100	1	0.02197
2:186204355:A:G	50	100	1	0.06264
2:186204429:T:C	50	100	1	0.2384
2:186205190:T:C	50	100	1	0.1743
2:186205940:A:T	50	100	1	0.02433
2:186206473:T:A	50	100	1	0.1747
2:186206572:G:A	50	100	1	0.01017
2:186206575:T:C	50	100	1	0.01561
2:186206956:C:T	50	100	1	0.02433
2:186207048:G:T	50	100	1	0.1743
2:186207340:C:T	50	100	1	0.1743
2:186207362:G:A	50	100	1	0.01561
2:186207539:C:G	50	100	1	0.1743
2:186207590:G:A	50	100	1	0.2384
2:186207600:C:T	50	100	1	0.1743
2:186207781:T:C	50	100	1	0.1447
2:186209038:G:C	50	100	1	0.0158
2:186209184:T:C	50	100	1	0.05084
2:186209546:T:C	50	100	1	0.06264
2:186209591:T:C	50	100	1	0.1745
2:186209632:C:T	50	100	1	0.138
2:186209724:G:C	50	100	1	0.02215
2:186209826:G:A	50	100	1	0.01743
2:186209888:C:A	50	100	1	0.1569
2:186210065:G:A	50	100	1	0.1743
2:186210067:T:A	50	100	1	0.2384
2:186210552:C:T	50	100	1	0.2391
2:186212961:G:T	50	100	1	0.1748
2:186213556:G:A	46	100	1	0.01561
2:186213617:T:C	50	100	0.96	0.01507
2:186214523:G:C	50	98	1	0.411
2:186214850:G:T	50	100	1	0.06245
2:186214882:C:A	50	100	1	0.1144
2:186214925:A:C	50	100	1	0.1999
2:186214957:T:A	50	96	1	0.04593
2:186214984:A:G	50	98	1	0.02687
2:186215580:G:C	50	100	1	0.01507
2:186216563:C:T	50	100	1	0.1783
2:186216584:C:T	50	100	1	0.171
2:186216741:C:T	50	100	1	0.06245
2:186216798:G:A	50	100	1	0.1409
2:186216984:C:A	50	100	1	0.1783
2:186216986:C:A	50	100	1	0.01507
2:186217101:T:C	50	100	1	0.02142
2:186218024:C:T	50	100	1	0.01507
2:186218072:T:G	50	88	0.95	0.1592
2:186218078:G:T	50	98	0.99	0.05592
2:186218451:A:G	50	100	1	0.163
2:186218657:T:A	50	100	1	0.01507
2:186219507:C:T	50	100	1	0.177
2:186219531:A:G	50	100	1	0.163
2:186219696:T:C	50	100	1	0.163
2:186219896:A:G	50	100	1	0.04212
2:186219962:C:T	50	100	1	0.163
2:186220333:G:A	50	100	1	0.01507
2:186220599:G:A	50	100	1	0.05047
2:186220606:T:G	50	100	1	0.1781
2:186220648:G:A	50	100	1	0.163
2:186220712:A:G	50	100	1	0.1781
2:186220751:G:A	50	100	0.99	0.02397
2:186221031:C:G	50	100	1	0.1781
2:186221366:G:T	50	100	1	0.1786
2:186221839:C:A	50	100	1	0.06245
2:186222373:G:A	50	100	1	0.05065
2:186223669:G:C	50	100	1	0.09277
2:186223794:C:G	50	100	1	0.1799
2:186223911:A:G	50	100	1	0.1805
2:186224151:G:T	50	100	1	0.1803
2:186224203:A:G	50	100	1	0.1801
2:186224277:T:C	50	100	0.96	0.06863
2:186224414:A:T	50	98	1	0.1124
2:186224574:C:T	50	100	1	0.1801
2:186225331:T:A	50	100	1	0.4125
2:186225408:C:T	50	100	0.99	0.2228
2:186225455:A:G	50	100	0.99	0.02451
2:186225525:C:T	50	100	1	0.4125
2:186225746:G:A	50	100	1	0.1812
2:186225918:C:T	50	100	1	0.171
2:186225933:G:A	50	100	1	0.01507
2:186226062:C:T	50	100	1	0.4125
2:186226081:A:C	50	100	0.99	0.1632
2:186226093:C:T	50	100	1	0.06264
2:186226977:C:A	50	100	1	0.01616
2:186227188:A:G	49	100	1	0.4123
2:186227308:G:A	48	89.6	0.99	0.1641
2:186227316:G:A	50	96	0.98	0.144
2:186227323:A:G	50	82	0.99	0.4114
2:186227340:A:G	48	81.2	0.99	0.179
2:186227370:G:C	49	77.6	0.99	0.1783
2:186228256:C:T	50	100	1	0.1783
2:186228363:C:G	50	100	1	0.1783
2:186228427:T:A	50	100	1	0.1783
2:186228529:T:C	50	100	1	0.2053
2:186228686:C:A	50	100	1	0.4125
2:186228877:G:A	50	100	1	0.05792
2:186229496:T:A	50	100	1	0.06264
2:186229673:A:G	50	100	1	0.1783
2:186229754:C:T	50	100	1	0.01507
2:186229818:T:C	50	100	0.99	0.2694
2:186229961:G:A	50	100	1	0.02251
2:186230119:C:A	50	100	1	0.063
2:186230257:A:G	50	100	1	0.1634
2:186230453:T:G	50	100	1	0.1854
2:186230619:G:A	50	100	1	0.1783
2:186230629:C:A	50	100	1	0.144
2:186230822:T:A	50	100	1	0.05047
2:186230858:C:T	50	100	1	0.1783
2:186231232:C:A	50	100	1	0.01198
2:186231247:C:A	50	100	1	0.1632
2:186231344:G:A	50	100	1	0.02687
2:186231385:T:G	50	100	1	0.06264
2:186231650:G:A	50	100	1	0.0216
2:186231700:A:G	50	100	1	0.1783
2:186231750:G:C	50	100	1	0.1781
2:186231994:A:T	50	100	1	0.09277
2:186232203:T:C	50	100	1	0.03704
2:186232483:G:A	50	100	0.9	0.01525
2:186232507:C:A	50	100	1	0.3342
2:186232610:A:G	47	100	0.98	0.14
2:186232903:A:G	50	100	1	0.05047
2:186232948:G:A	49	100	1	0.06264
2:186232998:C:G	50	100	1	0.03359
2:186233303:C:T	50	98	1	0.03758
2:186233304:G:A	50	98	1	0.1632
2:186233339:A:G	50	100	1	0.01507
2:186233375:G:C	50	100	1	0.3495
2:186233643:A:G	50	98	1	0.3493
2:186233665:T:C	50	100	1	0.01198
2:186233827:A:G	50	100	1	0.01507
2:186234521:G:A	50	100	1	0.02524
2:186235194:C:T	50	98	1	0.4123
2:186235202:T:C	50	100	1	0.3344
2:186235245:A:T	50	100	1	0.3495
2:186235296:A:C	50	98	1	0.01307
2:186235465:C:T	50	100	1	0.4125
2:186235466:A:C	50	100	1	0.01198
2:186235476:C:T	50	100	1	0.01852
2:186235829:C:T	50	100	1	0.4129
2:186235848:G:T	50	98	1	0.3499
2:186235880:A:G	50	98	1	0.317
2:186236052:T:C	50	100	1	0.171
2:186236417:C:T	50	100	1	0.01507
2:186236641:T:C	50	100	1	0.1407
2:186236653:C:T	50	100	1	0.01198
2:186236716:G:A	50	98	0.99	0.03468
2:186236764:G:A	50	100	1	0.1786
2:186237181:G:C	50	100	1	0.01071
2:186237209:C:T	50	100	1	0.02324
2:186237381:C:T	50	100	1	0.171
2:186237515:C:A	50	100	1	0.01525
2:186237665:C:T	45	93.3	1	0.1786
2:186237678:T:C	49	100	1	0.1124
2:186237741:T:C	46	100	1	0.05029
2:186238144:T:C	50	100	1	0.02469
2:186238250:G:T	50	100	1	0.06227
2:186238718:G:T	50	98	1	0.4127
2:186239029:T:A	50	100	1	0.01507
2:186239263:A:G	50	100	1	0.01561
2:186239452:A:C	50	94	0.96	0.1445
2:186239454:C:A	50	94	0.99	0.156
2:186239708:A:G	50	100	1	0.01507
2:186240113:C:T	50	100	1	0.1636
2:186240127:A:G	50	100	1	0.02215
2:186240158:T:C	50	100	1	0.06227
2:186241617:G:C	50	100	1	0.01198
2:186241652:T:C	50	100	1	0.1636
2:186242459:A:G	50	100	0.99	0.01816
2:186242509:T:C	50	96	0.99	0.1387
2:186242510:T:C	49	100	0.89	0.02124
2:186242600:C:G	50	100	1	0.1638
2:186242617:C:T	50	100	1	0.171
2:186242808:G:C	50	100	1	0.4127
2:186243108:C:A	50	100	1	0.1636
2:186243280:A:T	50	100	1	0.01507
2:186243719:G:C	50	98	1	0.02142
2:186244218:T:C	50	100	1	0.01017
2:186244705:G:A	50	100	1	0.01144
2:186244794:G:A	50	100	1	0.1639
2:186244801:T:C	50	100	1	0.1636
2:186245138:C:T	50	100	1	0.4127
2:186245198:T:C	50	100	1	0.02505
2:186245599:G:A	50	100	1	0.06264
2:186246106:T:C	50	100	1	0.4125
2:186246990:A:T	50	100	1	0.01507
2:186247011:T:A	50	100	1	0.0158
2:186247077:G:C	50	100	1	0.171
2:186247384:C:A	50	100	1	0.1639
2:186247955:C:G	50	100	1	0.01507
2:186248007:G:A	50	100	1	0.1708
2:186248040:T:C	50	100	1	0.171
2:186248046:A:T	50	100	1	0.2416
2:186248078:A:T	50	100	1	0.01507
2:186248139:A:C	50	100	1	0.1467
2:186248528:G:A	50	98	0.97	0.1639
2:186248779:G:T	50	100	1	0.1636
2:186248942:A:C	50	100	1	0.01507
2:186249574:C:T	50	100	1	0.01198
2:186249638:G:A	50	100	1	0.01507
2:186250111:C:T	50	100	1	0.413
2:186250269:G:A	50	100	1	0.01525
2:186250304:A:G	50	100	1	0.1636
2:186250396:T:C	50	100	1	0.1761
2:186250974:T:C	50	100	1	0.06264
2:186251903:T:G	50	100	1	0.1636
2:186251945:G:C	50	100	1	0.0512
2:186252408:G:A	50	98	0.96	0.01616
2:186252704:A:C	49	98	1	0.3976
2:186252734:G:T	50	100	0.94	0.02578
2:186252740:C:A	49	100	1	0.1636
2:186253020:T:C	50	94	1	0.04484
2:186253243:T:C	49	100	1	0.01797
2:186253261:G:C	50	100	1	0.01888
2:186253368:A:C	50	100	1	0.02433
2:186253695:C:T	50	100	1	0.1636
2:186253732:G:T	50	100	1	0.1443
2:186253916:A:G	50	100	1	0.1712
2:186254022:T:C	50	100	1	0.171
2:186254238:T:G	50	100	1	0.2422
2:186254410:A:G	50	100	1	0.06227
2:186254887:C:A	50	100	1	0.1636
2:186255412:A:C	49	100	1	0.1636
2:186255422:T:C	50	100	1	0.1712
2:186255487:G:A	50	100	1	0.01507
2:186255647:A:C	50	100	1	0.4127
2:186255763:G:A	50	100	1	0.0138
2:186255855:A:C	50	100	1	0.02433
2:186256013:C:T	50	100	1	0.05029
2:186256198:A:T	50	100	1	0.01507
2:186256728:T:A	50	100	1	0.01507
2:186257194:C:T	50	100	0.96	0.01434
2:186257271:G:A	50	100	1	0.1636
2:186257777:G:A	50	100	1	0.2415
2:186257789:T:A	50	100	1	0.02433
2:186258488:G:A	50	100	1	0.171
2:186258955:T:C	50	100	1	0.03141
2:186259028:T:A	50	100	1	0.04212
2:186259370:C:T	50	100	1	0.01507
2:186259416:G:C	50	100	1	0.04757
2:186259622:G:T	50	100	1	0.06227
2:186259623:T:G	50	100	1	0.4127
2:186260583:A:G	50	100	1	0.1636
2:186260596:A:C	50	100	1	0.02433
2:186260794:C:T	50	100	1	0.1632
2:186260825:C:T	50	100	1	0.1636
2:186261018:C:T	50	100	1	0.01616
2:186261343:C:T	50	100	1	0.1712
2:186261833:T:C	48	95.8	1	0.413
2:186263536:T:C	50	100	1	0.01797
2:186264467:T:C	50	100	1	0.01507
2:186264595:C:G	50	100	1	0.3346
2:186264917:C:G	50	100	1	0.4125
2:186265072:T:A	50	100	1	0.1403
2:186265846:A:T	50	100	1	0.3342
2:186265854:C:T	50	100	1	0.02397
2:186266341:G:A	50	100	1	0.3357
2:186266637:T:G	50	100	1	0.05029
2:186266847:G:T	50	100	1	0.413
2:186267024:T:C	50	100	1	0.335
2:186267170:G:A	50	100	1	0.2685
2:186267397:G:A	50	100	1	0.05029
2:186267399:A:T	50	100	1	0.05029
2:186267498:C:T	50	100	1	0.02433
2:186267687:A:G	50	100	1	0.3346
2:186268887:G:A	50	100	1	0.01198
2:186269698:C:A	50	100	1	0.14
2:186270611:G:A	50	100	1	0.3346
2:186270715:A:G	50	100	1	0.05047
2:186271153:T:C	50	100	1	0.02524
2:186271981:A:C	50	100	1	0.3346
2:186272022:T:A	50	100	1	0.3346
2:186272267:T:G	50	100	1	0.02251
2:186272675:T:G	50	100	1	0.01561
2:186272811:T:G	50	100	1	0.4118
2:186272966:C:T	50	100	1	0.01525
2:186273683:G:A	50	100	1	0.3339
2:186273702:C:T	50	100	1	0.1465
2:186273893:A:G	50	100	1	0.4127
2:186275258:C:T	50	100	1	0.01507
2:186275959:A:G	50	100	1	0.05029
2:186276036:G:C	50	100	1	0.3348
2:186276419:G:A	50	100	1	0.06264
2:186276804:G:C	50	98	0.97	0.07589
2:186277061:T:G	50	100	0.98	0.01416
2:186277593:A:C	50	100	1	0.01216
2:186277594:T:A	50	100	1	0.01525
2:186278001:C:A	50	100	1	0.01144
2:186278790:G:A	50	100	1	0.3344
2:186279198:A:G	50	100	1	0.3341
2:186279334:G:A	50	100	1	0.01507
2:186279370:T:C	50	100	1	0.3344
2:186279424:G:A	50	100	1	0.01198
2:186280005:C:T	50	100	0.96	0.01507
2:186280155:G:T	50	100	1	0.3344
2:186280719:C:A	50	100	1	0.04176
2:186280769:G:T	50	100	1	0.02451
2:186280937:G:A	50	100	1	0.3344
2:186281127:G:A	50	100	1	0.1402
2:186281902:T:G	50	100	1	0.3346
2:186281909:T:C	50	100	1	0.3342
2:186283642:T:C	49	100	1	0.1222
2:186283828:C:T	50	100	1	0.3386
2:186285240:A:C	50	100	1	0.4125
2:186285331:G:A	50	100	1	0.4125
2:186285867:T:C	50	98	1	0.05047
2:186285871:C:T	50	100	1	0.05029
2:186285875:T:C	50	100	1	0.01507
2:186286330:C:T	50	100	1	0.3351
2:186286412:T:C	50	100	1	0.01525
2:186286480:C:T	50	100	1	0.4125
2:186286728:C:T	50	100	1	0.02033
2:186286827:T:C	50	100	0.96	0.01398
2:186287937:T:C	50	100	1	0.2233
2:186288129:T:C	50	100	1	0.05029
2:186288637:T:A	50	100	1	0.4125
2:186289008:T:C	50	100	1	0.144
2:186289167:G:A	50	100	1	0.01924
2:186289447:T:C	50	100	1	0.02469
2:186289509:T:C	50	100	1	0.01507
2:186289528:A:G	50	100	1	0.01144
2:186289643:A:G	50	100	1	0.4123
2:186289675:C:A	50	100	1	0.02505
2:186289792:C:A	50	100	1	0.01271
2:186290012:G:C	50	100	1	0.04139
2:186290111:A:G	50	100	1	0.06227
2:186290168:A:G	50	100	1	0.063
2:186290732:C:T	50	100	1	0.02505
2:186290733:A:G	50	100	1	0.4114
2:186291589:T:C	50	100	1	0.01507
2:186291723:A:G	50	100	1	0.02469
2:186292187:G:A	50	100	1	0.4123
2:186292408:T:C	50	100	1	0.01507
2:186292439:T:C	50	100	1	0.3342
2:186292448:G:A	50	100	1	0.3342
2:186292688:A:G	50	100	1	0.3324
2:186292732:T:G	50	100	1	0.3324
2:186292960:C:T	50	100	0.98	0.3312
2:186292967:C:T	50	100	1	0.4159
2:186293965:C:G	50	100	1	0.2687
2:186295641:C:T	50	100	1	0.3326
2:186295660:A:G	50	100	1	0.02832
2:186295886:G:A	50	100	1	0.1478
2:186296251:C:T	50	100	1	0.01525
2:186296578:T:G	50	100	1	0.01525
2:186297864:C:G	50	100	1	0.06645
2:186297922:A:G	50	100	1	0.0118
2:186297926:T:A	50	100	1	0.03377
2:186298292:T:C	50	100	1	0.3163
2:186298434:A:G	50	100	1	0.02415
2:186298540:T:C	50	100	1	0.3328
2:186298689:A:C	50	100	1	0.3328
2:186298852:A:G	50	96	1	0.333
2:186299174:T:C	50	100	1	0.02705
2:186299284:G:C	50	100	1	0.3328
2:186299930:A:G	50	100	1	0.3163
2:186300132:T:C	49	100	1	0.01362
2:186300149:G:A	50	100	1	0.05102
2:186300481:G:T	50	100	1	0.3328
2:186300509:C:T	50	100	1	0.3163
2:186300620:C:A	50	100	1	0.01507
2:186301370:G:A	50	100	0.97	0.07734
2:186301478:A:G	50	100	1	0.1774
2:186302169:G:A	50	100	1	0.01362
2:186302551:T:C	50	98	1	0.04212
2:186304082:A:C	50	100	1	0.3326
2:186304141:C:A	50	100	1	0.333
2:186304173:C:T	50	100	1	0.3328
2:186304250:T:C	50	100	1	0.05501
2:186304497:G:A	50	100	1	0.3328
2:186304706:A:G	50	100	1	0.04158
2:186304709:G:A	50	100	1	0.3353
2:186304727:T:C	50	100	1	0.01507
2:186304769:C:T	50	100	1	0.3326
2:186304869:G:A	50	100	1	0.3164
2:186304976:C:T	50	100	1	0.1447
2:186305408:A:G	50	100	1	0.1436
2:186305588:C:T	50	100	1	0.06645
2:186305635:G:A	50	100	1	0.01797
2:186305851:C:A	50	100	1	0.122
2:186305924:C:T	50	100	0.94	0.02723
2:186306156:A:C	50	100	1	0.3326
2:186306157:C:A	50	100	1	0.3326
2:186306251:T:C	50	100	1	0.3326
2:186306510:G:A	50	100	1	0.3357
2:186306567:A:T	50	100	1	0.3326
2:186306989:A:G	50	100	1	0.3161
2:186307219:T:C	50	100	0.96	0.01489
2:186307576:C:A	50	100	1	0.06481
2:186309299:C:T	50	100	1	0.3328
2:186309344:G:A	50	100	1	0.01743
2:186309741:T:C	50	100	1	0.3164
2:186309927:G:C	50	100	1	0.1447
2:186310084:C:A	50	100	1	0.3326
2:186310109:C:T	50	100	1	0.02959
2:186310170:T:C	50	100	1	0.335
2:186310204:G:A	50	100	1	0.01198
2:186310233:G:A	50	100	1	0.3328
2:186311212:G:T	50	100	1	0.01507
2:186311320:G:A	50	100	1	0.05283
2:186312417:A:G	50	100	1	0.01362
2:186312682:T:C	50	100	1	0.3477
2:186312837:T:C	50	100	1	0.02415
2:186313055:C:T	50	100	0.99	0.2692
2:186313123:A:C	50	100	1	0.0276
2:186313130:A:G	50	100	1	0.3326
2:186313206:G:T	50	100	1	0.01198
2:186313502:G:A	50	100	1	0.3351
2:186313510:A:C	50	100	1	0.3328
2:186313605:C:T	50	100	1	0.171
2:186313971:G:T	50	100	1	0.02397
2:186314236:G:C	50	100	1	0.3328
2:186314276:C:T	50	100	1	0.3168
2:186314341:T:C	50	100	1	0.01507
2:186314343:T:C	50	100	1	0.3326
2:186314473:T:A	50	100	0.99	0.02578
2:186314525:C:G	50	100	1	0.315
2:186314721:G:A	50	100	1	0.01325
2:186314827:C:T	50	98	1	0.1124
2:186315023:A:G	50	100	1	0.333
2:186315035:A:G	50	100	1	0.04139
2:186315232:G:A	50	100	1	0.01561
2:186315415:C:T	50	98	1	0.01561
2:186315527:A:T	50	100	1	0.1402
2:186315676:T:G	50	100	1	0.311
2:186315752:C:T	50	100	0.94	0.01797
2:186316148:C:T	50	100	0.96	0.07879
2:186316379:T:A	50	100	1	0.01144
2:186316499:A:G	50	100	1	0.3384
2:186316516:A:G	50	100	1	0.3103
2:186316526:A:G	50	100	1	0.3382
2:186316591:C:T	50	100	1	0.01543
2:186316850:T:C	50	100	0.96	0.0345
2:186316963:C:T	50	100	1	0.01398
2:186317072:T:C	50	100	1	0.1438
2:186317476:T:C	50	100	1	0.1394
2:186317747:G:A	50	100	1	0.3164
2:186317836:C:T	50	100	1	0.2687
2:186317847:C:A	50	100	1	0.3326
2:186317860:C:A	50	100	1	0.3164
2:186317904:C:T	50	100	1	0.08969
2:186318403:A:G	49	100	1	0.3326
2:186318523:A:G	50	98	1	0.3326
2:186318529:G:C	50	98	1	0.3164
2:186318616:G:T	50	100	1	0.14
2:186318619:T:C	50	100	1	0.01471
2:186318889:T:C	50	100	1	0.01507
2:186319760:C:T	50	98	1	0.3135
2:186319848:T:C	49	100	1	0.3371
2:186320336:A:G	50	100	1	0.1394
2:186320465:C:A	50	100	1	0.02415
2:186320799:G:A	50	100	1	0.01507
2:186321180:T:C	50	100	1	0.02415
2:186322178:C:T	50	100	0.98	0.01362
2:186322179:G:A	50	100	1	0.01507
2:186322336:T:C	50	100	1	0.01507
2:186322694:A:G	50	100	1	0.01362
2:186323034:G:T	50	100	1	0.3324
2:186323324:T:C	50	100	1	0.02832
2:186323494:A:C	50	100	1	0.3381
2:186323845:C:T	50	100	0.94	0.04793
2:186324099:A:C	50	100	1	0.3324
2:186324112:G:A	50	100	1	0.05283
2:186324740:A:G	50	100	1	0.1476
2:186325884:A:G	49	100	1	0.01507
2:186325999:G:A	50	100	1	0.2689
2:186326479:T:C	50	100	1	0.3324
2:186327735:A:C	50	100	1	0.0305
2:186327949:T:C	50	100	1	0.3157
2:186328114:C:T	50	100	1	0.06645
2:186328144:T:C	50	100	1	0.1912
2:186328316:G:A	50	100	1	0.01961
2:186328614:G:A	50	100	1	0.1445
2:186328622:T:G	50	100	1	0.01362
2:186328811:C:T	50	100	1	0.02269
2:186328923:A:C	50	100	1	0.3475
2:186329216:T:C	50	100	1	0.01362
2:186330094:C:T	50	100	1	0.3324
2:186330219:T:C	50	100	1	0.3163
2:186330506:C:T	50	100	1	0.3324
2:186331110:T:C	50	98	1	0.3332
2:186331129:G:A	50	100	1	0.3324
2:186331390:A:T	50	100	1	0.01362
2:186331616:T:A	50	100	1	0.02433
2:186332249:C:A	50	100	0.93	0.02959
2:186333042:C:T	50	100	0.99	0.01725
2:186333279:G:A	50	100	0.99	0.01761
2:186333321:T:G	50	100	1	0.3324
2:186333409:G:A	50	100	1	0.3324
2:186334378:C:T	50	100	1	0.01507
2:186334406:C:T	50	100	1	0.01507
2:186334860:T:C	50	100	1	0.3324
2:186335793:C:T	50	100	1	0.3324
2:186336002:T:C	50	100	1	0.1445
2:186336058:C:G	50	100	1	0.3328
2:186336188:A:G	50	100	1	0.2691
2:186336268:T:G	50	100	1	0.1436
2:186336585:G:T	50	100	1	0.2691
2:186337350:C:G	50	100	1	0.0158
2:186337440:A:G	50	100	1	0.05283
2:186337872:T:C	50	100	1	0.3355
2:186337922:A:G	50	100	1	0.1398
2:186337927:A:G	50	100	1	0.3355
2:186338020:T:C	50	100	1	0.02378
2:186338360:C:G	50	100	0.95	0.0345
2:186338446:C:T	50	100	1	0.3324
2:186338777:T:C	50	100	1	0.3154
2:186338993:C:T	49	100	1	0.01235
2:186339012:C:A	50	100	1	0.3324
2:186339014:A:G	50	100	1	0.3324
2:186339237:C:T	50	100	1	0.3324
2:186339290:T:C	50	100	1	0.3324
2:186339654:C:T	50	100	1	0.01362
2:186339998:G:A	50	100	0.96	0.01471
2:186340265:A:G	50	100	1	0.3324
2:186340577:C:A	50	100	1	0.3324
2:186340812:T:C	50	100	1	0.1398
2:186340916:T:C	50	100	1	0.01507
2:186340962:T:C	50	100	1	0.2689
2:186341014:T:C	50	100	1	0.3353
2:186341526:C:T	50	100	1	0.2691
2:186341636:T:G	50	100	1	0.3324
2:186341698:A:G	50	100	1	0.3326
2:186341840:G:A	50	100	1	0.1776
2:186341949:A:G	50	100	1	0.3324
2:186342651:C:T	50	100	1	0.3326
2:186342666:G:A	50	100	1	0.1373
2:186343445:T:C	50	100	1	0.3332
2:186343789:G:A	50	100	1	0.01507
2:186344308:T:C	49	98	1	0.3179
2:186346120:G:A	50	100	1	0.3328
2:186346745:A:G	50	100	1	0.2689
2:186347235:G:A	50	100	1	0.3324
2:186347895:G:A	50	100	1	0.3328
2:186348007:G:A	50	100	1	0.3353
2:186349003:T:C	50	100	1	0.1398
2:186349092:T:A	50	100	1	0.3159
2:186349588:A:T	50	100	1	0.01198
2:186349623:A:G	50	100	1	0.3164
2:186349783:G:T	50	100	1	0.3157
2:186350062:A:G	50	100	1	0.01362
2:186350398:A:G	50	100	0.98	0.01507
2:186350610:C:A	50	100	1	0.02433
2:186350611:C:A	50	100	1	0.3353
2:186350741:G:C	49	100	1	0.3221
2:186350978:G:A	50	100	1	0.01598
2:186351104:C:T	50	100	1	0.3326
2:186351732:G:A	50	100	1	0.01198
2:186352497:C:T	50	100	1	0.3056
2:186352557:C:T	50	100	1	0.01507
2:186352886:T:C	50	100	1	0.01507
2:186352902:C:T	49	100	1	0.3163
2:186353162:G:C	50	100	1	0.05192
2:186353194:A:C	50	100	1	0.05192
2:186353276:T:G	50	100	1	0.02142
2:186353580:G:A	50	100	1	0.01489
2:186353842:C:T	50	100	1	0.01561
2:186354267:G:C	50	100	1	0.01416
2:186354283:T:C	50	100	1	0.1394
2:186354316:C:G	50	100	1	0.3326
2:186354992:T:C	50	100	1	0.03195
2:186355174:A:G	50	100	1	0.3328
2:186355308:G:A	50	100	1	0.01507
2:186355427:C:T	50	100	1	0.01507
2:186355564:T:C	50	100	1	0.2691
2:186357087:G:A	50	100	1	0.01507
2:186357359:A:G	50	100	1	0.3328
2:186357723:T:C	50	100	1	0.317
2:186358068:C:T	50	100	1	0.3497
2:186358888:A:G	50	100	1	0.01525
2:186359332:A:T	50	100	1	0.01507
2:186359390:C:A	50	100	0.96	0.03468
2:186359716:A:T	50	100	1	0.3322
2:186359887:T:A	50	100	1	0.02415
2:186360505:G:T	50	100	1	0.3355
2:186360659:G:A	50	100	1	0.03086
2:186360673:A:G	50	100	1	0.02324
2:186360899:A:G	50	100	1	0.01198
2:186361149:T:C	50	100	1	0.3357
2:186361212:T:C	50	100	1	0.2687
2:186361296:T:G	50	100	1	0.02705
2:186361543:G:A	50	100	1	0.01507
2:186361790:C:T	50	100	1	0.01507
2:186361863:A:G	50	100	1	0.3477
2:186362423:T:C	50	100	1	0.0158
2:186363251:T:C	50	100	0.98	0.04811
2:186363786:C:T	50	100	1	0.02269
2:186363900:G:A	50	100	1	0.3324
2:186363948:A:C	50	100	1	0.01525
2:186363965:A:T	50	100	0.99	0.02415
2:186364345:T:C	50	100	1	0.02269
2:186364432:C:G	50	100	1	0.04139
2:186364499:T:C	50	100	0.98	0.04666
2:186364616:G:T	50	100	1	0.01362
2:186364633:G:A	50	100	1	0.01271
2:186364791:T:C	50	100	1	0.3326
2:186364944:C:T	50	100	1	0.3324
2:186365010:T:G	50	100	1	0.02469
2:186365355:C:A	50	100	1	0.01362
2:186365840:A:G	50	100	0.95	0.01652
2:186366161:C:T	50	100	1	0.01525
2:186366217:T:C	50	100	1	0.2689
2:186366547:A:C	50	100	1	0.01525
2:186366636:G:A	50	100	1	0.3324
2:186367333:T:C	50	100	1	0.1398
2:186367392:C:T	50	100	1	0.02433
2:186367497:G:A	50	98	0.98	0.03486
2:186367508:C:G	50	100	1	0.3328
2:186367796:A:C	50	100	1	0.2687
2:186368520:T:A	50	100	1	0.333
2:186368702:G:A	50	100	1	0.0138
2:186368721:A:C	50	100	1	0.01525
2:186369471:T:C	50	100	1	0.3159
2:186369546:C:G	50	100	1	0.0561
2:186370517:A:G	50	100	1	0.3359
2:186370520:A:T	50	98	1	0.3368
2:186370670:G:A	50	100	1	0.2685
2:186370728:C:A	50	100	1	0.3163
2:186370815:C:T	50	100	1	0.2752
2:186370974:G:A	50	100	1	0.3163
2:186371076:A:G	49	100	1	0.01525
2:186371079:T:C	49	100	1	0.2264
2:186371276:T:A	50	100	1	0.3313
2:186371368:G:A	50	100	1	0.3188
2:186371607:C:T	49	100	1	0.01525
2:186371763:T:C	50	92	1	0.2687
2:186371836:G:A	50	100	1	0.01961
2:186372052:G:A	50	100	1	0.02433
2:186372271:C:T	50	100	1	0.3315
2:186372683:C:T	50	100	1	0.3315
2:186372762:G:T	50	100	1	0.142
2:186372833:C:G	50	100	1	0.2683
2:186372894:A:T	50	100	1	0.3468
2:186373379:C:A	50	100	1	0.01525
2:186373589:A:G	50	100	0.99	0.06808
2:186373707:A:G	50	100	1	0.2689
2:186373710:C:T	50	100	1	0.3163
2:186373801:A:G	50	100	1	0.3315
2:186374576:A:T	50	100	1	0.3319
2:186375213:G:A	50	100	1	0.3364
2:186375697:C:T	50	100	1	0.3317
2:186375698:T:C	50	100	1	0.02614
2:186376070:G:A	50	100	1	0.09495
2:186376235:G:A	50	100	1	0.2231
2:186376278:T:G	50	100	1	0.3317
2:186376380:A:G	50	100	1	0.3315
2:186376530:A:C	50	100	1	0.01634
2:186376632:A:C	50	96	0.93	0.01144
2:186377880:G:C	50	100	1	0.0138
2:186377946:A:G	50	100	0.95	0.01997
2:186378000:G:A	50	100	1	0.3161
2:186378321:A:T	50	98	1	0.3573
2:186378341:G:A	50	100	1	0.0138
2:186378432:C:T	50	100	0.96	0.0345
2:186378515:G:T	50	100	1	0.01961
2:186378754:T:A	50	100	1	0.0846
2:186378796:A:C	50	100	1	0.01961
2:186379016:G:C	50	100	1	0.01598
2:186379512:A:G	50	100	1	0.2295
2:186379582:G:A	50	100	1	0.3317
2:186379728:C:G	50	100	1	0.01525
2:186380180:A:G	50	100	1	0.3155
2:186380574:A:C	50	100	1	0.05301
2:186381251:C:T	50	100	1	0.2691
2:186381841:G:A	50	100	1	0.01198
2:186381902:G:C	50	100	1	0.3317
2:186382963:G:A	50	100	1	0.03177
2:186383416:C:T	50	100	1	0.0158
2:186383479:A:T	50	100	1	0.3319
2:186383755:C:T	50	100	1	0.3315
2:186384201:C:T	50	100	1	0.08279
2:186384270:A:G	50	100	0.96	0.07716
2:186384333:T:C	50	100	0.97	0.0345
2:186384600:A:G	50	100	0.83	0.01598
2:186384818:G:A	50	100	1	0.02651
2:186385309:A:G	50	100	1	0.01525
2:186385508:A:C	50	100	1	0.3154
2:186385540:A:G	50	100	1	0.3317
2:186385821:C:T	50	100	1	0.01525
2:186385829:G:A	50	100	1	0.03195
2:186386205:A:G	50	100	1	0.3317
2:186386983:A:T	50	100	1	0.02433
2:186387630:T:C	50	100	1	0.04793
2:186387678:A:C	50	100	1	0.05483
2:186387779:T:G	50	100	0.96	0.01471
2:186387939:T:C	50	100	1	0.01525
2:186388135:T:A	50	100	1	0.02233
2:186388512:C:T	50	100	1	0.09477
2:186389301:C:T	50	100	1	0.2689
2:186389302:G:A	50	100	1	0.05029
2:186389505:T:A	50	100	1	0.337
2:186389506:T:C	50	100	1	0.337
2:186389849:G:A	50	100	1	0.09168
2:186389997:T:G	50	100	1	0.3317
2:186390446:A:G	50	100	1	0.333
2:186390471:A:G	50	100	1	0.01289
2:186390871:G:A	50	100	0.95	0.01216
2:186391006:T:C	50	100	1	0.01525
2:186391031:A:C	50	100	1	0.337
2:186391140:A:T	50	100	1	0.05029
2:186391500:G:A	50	100	1	0.0216
2:186391734:T:A	50	100	1	0.3317
2:186391739:A:C	50	100	0.96	0.01471
2:186391900:C:A	50	100	1	0.01525
2:186391964:G:A	50	100	1	0.02306
2:186392181:T:A	50	100	1	0.3469
2:186392184:G:T	50	100	1	0.04267
2:186392488:T:C	50	100	1	0.3366
2:186392692:T:A	50	100	1	0.3317
2:186393110:T:C	50	100	1	0.3061
2:186393477:G:A	50	100	1	0.09441
2:186393569:T:C	50	100	1	0.05029
2:186393630:G:C	50	100	1	0.1474
2:186394540:T:G	50	100	1	0.08479
2:186394724:T:A	50	100	1	0.04267
2:186394882:A:T	50	100	1	0.3366
2:186395241:A:G	50	100	1	0.04303
2:186395761:G:T	50	100	1	0.3304
2:186395808:G:T	50	100	1	0.0886
2:186395944:C:T	50	100	1	0.3317
2:186396253:G:A	50	100	1	0.3164
2:186396257:G:A	50	100	1	0.2685
2:186396438:T:C	50	100	1	0.02415
2:186396504:T:G	50	100	1	0.3164
2:186396657:T:A	50	100	1	0.3366
2:186396662:T:C	50	100	1	0.2698
2:186396671:T:G	50	100	1	0.01271
2:186396746:T:G	50	100	1	0.01943
2:186396755:T:G	50	100	1	0.04793
2:186396762:C:T	50	100	0.99	0.02578
2:186396948:A:C	50	98	1	0.01598
2:186397054:G:A	50	100	1	0.04194
2:186397068:G:A	50	100	1	0.01598
2:186397156:C:T	50	100	1	0.3117
2:186397187:G:A	50	100	1	0.04793
2:186397225:T:C	50	100	0.94	0.02869
2:186397435:G:A	50	100	1	0.01598
2:186397559:A:G	50	100	1	0.09441
2:186397605:A:C	50	100	1	0.3304
2:186397759:G:T	50	100	1	0.2683
2:186397962:C:T	50	100	1	0.3159
2:186398049:G:A	50	100	0.98	0.3168
2:186398098:C:T	50	100	1	0.3166
2:186398121:C:A	50	100	1	0.01507
2:186398534:T:C	50	100	1	0.01507
2:186398698:G:A	50	100	1	0.08951
2:186398741:A:C	50	100	1	0.01543
2:186399233:C:T	50	100	1	0.3315
2:186399806:C:T	50	100	1	0.01507
2:186400010:T:A	50	100	1	0.02451
2:186400213:T:G	50	100	0.98	0.02451
2:186400259:A:G	49	100	1	0.3551
2:186400309:G:C	50	100	1	0.3308
2:186400607:T:C	50	100	1	0.02433
2:186400620:G:T	50	100	1	0.3304
2:186401000:T:C	50	100	0.96	0.03504
2:186401405:C:T	50	100	1	0.01961
2:186401610:T:G	50	100	1	0.1465
2:186401777:G:C	50	98	1	0.08533
2:186401821:C:A	50	98	1	0.3557
2:186401837:T:C	50	100	1	0.3163
2:186402103:A:T	50	90	1	0.331
2:186402233:G:C	50	100	1	0.05029
2:186402303:T:C	50	100	0.99	0.01525
2:186402380:T:C	50	98	0.96	0.0768
2:186402837:A:G	42	90.5	1	0.317
2:186402846:G:A	48	100	1	0.02288
2:186402882:A:C	50	96	1	0.3172
2:186403296:A:C	50	100	1	0.01344
2:186403423:G:C	50	100	1	0.3313
2:186404305:C:G	50	98	0.99	0.3319
2:186404650:T:C	50	100	1	0.3313
2:186404988:T:C	50	100	1	0.02378
2:186405323:G:T	50	100	0.99	0.3319
2:186406239:C:T	50	100	1	0.09168
2:186406292:A:T	50	100	1	0.2689
2:186406775:G:A	50	98	1	0.1529
2:186407833:T:G	50	100	1	0.2687
2:186407836:T:C	50	100	1	0.02142
2:186408417:C:T	50	100	1	0.01017
2:186408571:A:G	50	100	1	0.3161
2:186408645:T:C	50	100	1	0.01507
2:186408951:G:A	50	100	1	0.01507
2:186409452:G:A	50	100	1	0.01507
2:186409770:G:T	49	100	1	0.04267
2:186409807:G:A	50	100	1	0.3313
2:186409901:T:C	50	100	1	0.3161
2:186410380:C:T	50	100	1	0.02015
2:186410584:T:C	50	100	1	0.09168
2:186410755:G:T	50	100	1	0.3161
2:186411802:A:G	50	100	1	0.3607
2:186412510:G:A	50	100	0.83	0.01507
2:186412648:C:T	50	100	1	0.04267
2:186413178:C:G	50	100	1	0.01525
2:186413458:G:A	50	100	1	0.3371
2:186413865:C:T	50	100	1	0.2687
2:186414251:C:G	50	100	1	0.03105
2:186414803:G:A	50	98	0.98	0.03413
2:186415303:C:T	50	100	1	0.02596
2:186415437:C:T	50	100	1	0.3315
2:186415980:C:T	50	100	1	0.1055
2:186416479:T:C	50	100	1	0.01997
2:186417361:C:T	50	100	1	0.01507
2:186417396:C:T	50	100	1	0.02215
2:186417659:G:A	50	100	1	0.02415
2:186417844:A:G	50	100	1	0.3313
2:186418086:A:C	50	100	1	0.01906
2:186418259:C:T	50	100	1	0.3159
2:186419012:A:G	50	100	1	0.3317
2:186419020:T:C	50	100	1	0.02433
2:186419694:A:G	50	98	1	0.3046
2:186420027:A:T	50	100	1	0.2683
2:186420396:G:A	50	100	1	0.01525
2:186421156:A:C	50	100	1	0.08588
2:186421364:T:G	49	100	1	0.1763
2:186421593:A:G	50	100	1	0.3319
2:186422033:A:C	50	100	1	0.01489
2:186422054:A:G	50	100	1	0.02596
2:186422184:C:T	50	100	1	0.3319
2:186422528:T:C	50	98	0.95	0.02433
2:186423011:T:A	50	100	1	0.05029
2:186423255:G:T	50	100	1	0.01507
2:186423813:T:C	50	100	1	0.3214
2:186424097:C:T	50	100	1	0.0216
2:186424218:C:T	50	100	1	0.02397
2:186424270:A:T	50	100	1	0.315
2:186424836:T:C	50	100	0.99	0.01362
2:186425031:G:C	50	100	1	0.01489
2:186425425:T:C	50	100	1	0.04775
2:186425962:C:T	50	100	1	0.01452
2:186425978:T:G	50	100	1	0.02233
2:186426349:C:T	50	100	1	0.01507
2:186426541:A:G	50	100	1	0.06917
2:186426638:C:G	50	100	1	0.01489
2:186426647:T:C	50	100	1	0.04321
2:186427382:T:G	50	92	0.96	0.2729
2:186427384:G:T	50	92	0.93	0.2159
2:186427687:A:G	50	100	1	0.3413
2:186429103:T:G	50	100	1	0.2676
2:186429434:A:G	50	100	1	0.3373
2:186429580:C:T	50	100	1	0.08515
2:186430225:C:G	50	100	1	0.1928
2:186430704:C:G	50	100	1	0.03159
2:186430805:C:T	50	100	1	0.3346
2:186431164:C:T	50	100	1	0.02796
2:186431621:G:A	50	100	0.92	0.02415
2:186432457:T:C	50	100	1	0.04303
2:186432664:G:A	50	100	1	0.2308
2:186432901:G:A	50	100	1	0.315
2:186432948:C:T	49	98	1	0.315
2:186433402:C:T	50	100	1	0.0216
2:186433794:G:A	50	100	1	0.3145
2:186433969:G:T	50	100	1	0.268
2:186434020:G:A	50	98	1	0.3146
2:186434090:C:A	50	98	1	0.3152
2:186434428:T:C	50	100	1	0.315
2:186434733:T:C	50	100	1	0.09205
2:186434781:G:C	50	100	1	0.3152
2:186434954:G:A	50	100	1	0.3146
2:186435714:T:C	50	100	1	0.01489
2:186436104:G:A	50	100	1	0.02215
2:186436353:C:T	50	100	1	0.3371
2:186436507:C:G	50	100	1	0.09205
2:186436537:G:A	50	100	1	0.2687
2:186436794:G:A	50	100	1	0.02433
2:186437077:G:A	50	100	0.96	0.02378
2:186437247:A:C	50	100	1	0.3322
2:186437858:C:T	50	100	1	0.01598
2:186437912:A:G	50	100	1	0.268
2:186437966:T:G	50	100	1	0.268
2:186438149:C:A	50	100	1	0.3371
2:186438255:C:G	50	100	0.99	0.02451
2:186438551:A:G	50	100	1	0.02306
2:186438552:G:A	50	100	1	0.02306
2:186438846:C:G	50	100	1	0.3371
2:186438949:C:T	50	100	1	0.02524
2:186439247:A:G	50	100	1	0.3321
2:186439381:A:T	50	100	0.98	0.02687
2:186439718:C:A	50	100	1	0.3154
2:186439757:A:G	50	100	1	0.02633
2:186439804:A:G	50	100	1	0.01489
2:186440174:G:A	50	100	0.93	0.01634
2:186440319:G:A	50	92	1	0.3321
2:186440879:A:G	50	100	1	0.01616
2:186440996:T:C	50	100	1	0.01525
2:186441059:C:T	50	100	1	0.02614
2:186441154:A:T	50	100	1	0.06917
2:186441181:G:A	50	100	1	0.3321
2:186441191:G:T	50	100	1	0.3321
2:186441377:G:T	50	100	1	0.02487
2:186441533:A:G	50	100	0.99	0.3321
2:186442205:A:C	50	100	1	0.3172
2:186442211:A:G	50	100	1	0.02614
2:186443310:C:T	50	100	1	0.2231
2:186443554:G:A	50	100	1	0.01489
2:186444097:A:G	50	100	1	0.0216
2:186445368:C:T	50	100	1	0.02415
2:186445857:G:A	50	100	1	0.3371
2:186446515:T:G	50	100	1	0.268
2:186446850:C:A	50	100	1	0.01489
2:186447227:A:G	50	100	1	0.3319
2:186447307:T:C	50	100	1	0.01489
2:186449115:C:T	50	100	1	0.315
2:186449361:G:A	50	98	0.96	0.01489
2:186449466:T:C	50	100	1	0.3321
2:186450102:C:T	50	100	1	0.02633
2:186450282:T:G	50	92	0.94	0.02179
2:186450352:A:G	50	100	1	0.1768
2:186450613:G:C	50	100	1	0.3322
2:186450854:C:T	50	100	1	0.3152
2:186450892:A:C	50	100	1	0.02614
2:186451446:C:A	50	100	1	0.3152
2:186451861:A:G	50	100	0.97	0.07771
2:186452050:A:C	50	100	1	0.01489
2:186452293:A:G	50	100	1	0.1928
2:186452574:A:G	50	98	1	0.01616
2:186452828:A:C	50	100	1	0.3321
2:186452829:G:A	50	100	1	0.3152
2:186452935:T:C	50	100	1	0.01489
2:186453044:G:C	50	100	1	0.01489
2:186453171:A:G	50	100	1	0.04303
2:186453252:G:A	50	100	1	0.02614
2:186453460:A:G	50	100	1	0.2237
2:186453662:A:G	50	100	1	0.01198
2:186454728:G:A	50	100	1	0.01489
2:186455765:T:C	50	100	1	0.3371
2:186456040:G:A	50	100	1	0.3321
2:186456536:G:T	50	100	1	0.2687
2:186457184:G:C	50	100	1	0.02977
2:186457192:T:C	50	100	1	0.2231
2:186458118:C:T	50	98	1	0.3161
2:186458159:G:A	50	100	1	0.01489
2:186458533:A:G	50	100	1	0.3152
2:186459433:G:A	50	100	1	0.01489
2:186460041:A:C	50	100	1	0.3321
2:186460181:T:C	50	100	1	0.02959
2:186460228:T:C	50	100	1	0.3321
2:186460828:T:C	50	100	1	0.03159
2:186461244:A:G	50	100	1	0.01489
2:186461784:T:C	50	100	1	0.02505
2:186461897:T:C	50	100	0.99	0.3324
2:186461960:T:C	50	100	1	0.02233
2:186462134:G:T	50	100	1	0.05084
2:186462156:G:T	50	100	1	0.01271
2:186462487:G:A	50	100	1	0.3324
2:186463074:G:T	50	100	1	0.2678
2:186464170:T:C	50	98	1	0.2678
2:186464172:G:A	50	100	1	0.09495
2:186464181:T:A	50	100	1	0.3371
2:186464514:T:C	50	100	1	0.02505
2:186464814:A:T	50	100	1	0.01525
2:186464948:T:C	50	100	1	0.3324
2:186465200:T:G	50	100	1	0.3324
2:186466039:G:A	50	100	1	0.3473
2:186466069:T:C	50	100	1	0.01053
2:186466263:T:C	50	100	1	0.01489
2:186466982:T:C	50	100	1	0.01507
2:186467838:G:A	50	100	1	0.3324
2:186467986:C:A	50	100	0.96	0.01489
2:186468652:A:G	50	100	1	0.2685
2:186468662:G:C	50	100	1	0.09205
2:186469359:T:A	50	100	1	0.02415
2:186469870:C:T	50	100	1	0.268
2:186470150:T:C	50	100	1	0.2682
2:186470475:A:C	50	100	1	0.2682
2:186470828:C:T	50	100	1	0.01489
2:186471360:C:T	50	100	1	0.3322
2:186471384:A:T	50	100	1	0.315
2:186471566:C:T	50	100	1	0.02433
2:186471766:C:T	50	100	1	0.3159
2:186471873:A:G	50	100	1	0.3332
2:186471997:A:T	50	100	1	0.268
2:186472059:C:T	50	100	1	0.02306
2:186472112:G:A	50	100	1	0.01489
2:186472279:C:T	50	98	1	0.2829
2:186472397:C:T	50	100	0.97	0.05029
2:186472421:G:A	50	100	1	0.01489
2:186472595:A:G	50	96	1	0.333
2:186472661:C:T	49	100	1	0.09513
2:186472811:T:C	48	100	1	0.02469
2:186472820:C:A	48	100	1	0.02469
2:186472833:T:C	48	100	1	0.04303
2:186472887:G:A	50	100	1	0.197
2:186473135:T:C	49	93.9	1	0.3324
2:186473166:G:A	47	100	1	0.09513
2:186473269:G:A	42	100	0.97	0.3344
2:186473375:G:A	48	100	0.94	0.04884
2:186473412:G:A	49	100	0.89	0.01688
2:186473416:G:A	49	100	0.89	0.01979
2:186473551:G:A	48	97.9	1	0.3063
2:186473625:C:T	50	100	1	0.01543
2:186473670:C:T	50	100	1	0.2678
2:186474053:T:C	50	98	1	0.02179
2:186474273:T:G	50	100	1	0.3324
2:186474480:C:G	50	100	1	0.09513
2:186474881:T:A	50	100	1	0.2678
2:186475084:A:G	50	100	1	0.09223
2:186475104:G:T	50	100	1	0.02469
2:186475538:G:A	50	100	1	0.01198
2:186475983:C:G	49	100	1	0.2233
2:186476056:A:G	50	100	1	0.09223
2:186476294:G:A	50	100	1	0.02469
2:186476298:T:C	50	98	1	0.3313
2:186476299:G:A	50	100	1	0.02433
2:186476315:G:A	50	100	1	0.01489
2:186476453:A:C	50	100	1	0.3328
2:186476509:G:T	50	100	1	0.01489
2:186476544:G:A	50	98	1	0.0561
2:186476589:C:T	48	83.3	1	0.3328
2:186476731:G:C	50	100	1	0.01489
2:186476817:G:C	50	100	1	0.01961
2:186477192:A:T	46	80.4	1	0.1937
2:186477503:G:T	49	100	1	0.09441
2:186477577:A:G	50	100	1	0.02524
2:186478094:A:C	50	100	0.96	0.0345
2:186478120:G:C	50	100	1	0.3326
2:186478154:C:A	50	100	1	0.1972
2:186478696:T:A	50	100	1	0.01489
2:186478847:G:A	50	100	1	0.1932
2:186479429:T:C	50	100	1	0.01489
2:186479464:C:T	50	100	1	0.3332
2:186479625:C:T	50	100	1	0.01507
2:186480632:C:T	50	100	1	0.01489
2:186481417:T:G	50	100	1	0.3154
2:186481528:A:T	50	100	1	0.2231
2:186482146:A:G	50	100	0.95	0.06917
2:186482541:G:C	50	100	1	0.3326
2:186482658:G:T	50	100	1	0.268
2:186483468:A:G	50	100	0.96	0.01489
2:186484257:G:C	50	100	1	0.08515
2:186484336:T:C	50	100	1	0.3148
2:186485252:T:C	50	100	1	0.09513
2:186485514:A:G	50	100	1	0.3145
2:186486293:C:T	50	100	0.98	0.02415
2:186487562:C:T	50	100	1	0.02251
2:186487856:T:C	50	100	1	0.3328
2:186488549:A:G	50	100	1	0.01525
2:186489677:G:C	50	100	1	0.09223
2:186490397:G:A	50	100	1	0.2682
2:186490600:C:A	50	100	1	0.01507
2:186491078:T:C	50	100	1	0.337
2:186491277:A:G	50	100	1	0.2816
2:186491819:G:T	50	100	1	0.3328
2:186492428:T:G	50	100	1	0.01144
2:186492689:T:G	50	100	1	0.333
2:186492738:C:T	50	100	1	0.337
2:186493640:C:T	50	100	1	0.2678
2:186494142:C:A	50	100	1	0.01979
2:186494431:G:A	50	100	1	0.02269
2:186494617:A:G	50	100	1	0.3326
2:186494808:C:T	50	100	0.99	0.02614
2:186495713:A:G	50	100	1	0.3145
2:186496329:T:C	50	100	1	0.3257
2:186496630:C:T	50	100	1	0.04121
2:186497431:C:A	50	100	1	0.3333
2:186497696:T:C	50	100	1	0.3326
2:186497830:C:A	50	100	1	0.02687
2:186498183:A:G	50	100	1	0.02433
2:186498306:G:A	50	100	1	0.3146
2:186498373:G:A	50	100	1	0.02487
2:186499052:G:A	50	100	1	0.3326
2:186499313:A:T	50	100	1	0.02233
2:186499336:G:A	50	100	1	0.3326
2:186499343:A:C	50	100	1	0.01543
2:186500084:G:A	50	100	1	0.3326
2:186500151:A:G	50	100	1	0.3141
2:186500385:A:G	50	100	1	0.01489
2:186500477:T:C	50	100	1	0.02451
2:186500505:A:G	49	100	1	0.02814
2:186500595:T:C	50	100	1	0.02977
2:186500647:A:G	50	100	1	0.02433
2:186500909:G:A	50	100	1	0.3145
2:186501775:G:A	50	100	1	0.3148
2:186501952:T:C	50	100	1	0.3326
2:186501990:A:G	50	100	1	0.3326
2:186502462:G:C	50	100	1	0.01452
2:186502807:T:C	50	100	1	0.3326
2:186503025:G:A	50	100	1	0.1934
2:186503345:A:C	50	100	1	0.3139
2:186503467:T:C	50	100	1	0.3326
2:186504006:G:A	50	98	1	0.04321
2:186505082:T:G	50	100	1	0.01598
2:186505105:T:C	50	100	1	0.3326
2:186505909:T:A	50	100	1	0.01489
2:186505946:G:C	50	98	1	0.2676
2:186506302:G:C	50	100	1	0.3326
2:186506379:G:T	50	100	1	0.02433
2:186506508:G:A	50	100	1	0.01489
2:186506509:T:G	50	100	1	0.01489
2:186507059:C:T	50	98	1	0.2676
2:186508327:G:A	50	98	1	0.2678
2:186508419:G:A	50	100	1	0.02614
2:186509876:G:A	50	100	1	0.337
2:186509934:T:C	50	100	0.99	0.01289
2:186510064:G:C	50	100	1	0.01489
2:186510867:T:G	50	100	0.98	0.04303
2:186512031:C:T	50	100	1	0.01507
2:186512449:G:T	50	100	1	0.02614
2:186512754:A:G	50	100	1	0.1712
2:186513981:A:T	50	98	0.99	0.3776
2:186513982:A:T	50	98	1	0.3381
2:186514088:G:A	50	98	0.99	0.3101
2:186514699:C:G	47	89.4	1	0.3368
2:186514700:C:G	47	89.4	1	0.3364
2:186514863:G:A	47	97.9	0.99	0.3119
2:186514906:C:A	49	93.9	0.99	0.3103
2:186515010:A:C	50	100	1	0.01471
2:186515118:C:G	50	100	1	0.02324
2:186516080:G:A	50	96	0.99	0.3348
2:186516143:G:A	50	96	0.99	0.2658
2:186516249:T:G	50	98	1	0.04956
2:186517183:A:C	50	100	1	0.03068
2:186517960:G:A	50	98	0.99	0.02542
2:186518179:G:A	50	100	0.99	0.3068
2:186518363:T:A	50	98	1	0.2044
2:186518980:C:G	50	98	1	0.02669
2:186519031:G:A	50	100	0.99	0.307
2:186519450:T:G	50	98	0.99	0.3344
2:186519506:A:G	50	100	0.99	0.307
2:186519844:C:G	50	98	1	0.04938
2:186520804:C:T	50	100	0.99	0.3066
2:186521518:G:A	50	100	1	0.02251
2:186521763:T:C	50	100	1	0.02142
2:186521939:G:A	50	100	0.95	0.03486
2:186522040:G:A	50	100	0.98	0.3353
2:186522142:T:C	50	100	1	0.1992
2:186522269:C:A	50	98	1	0.2416
2:186522308:C:T	50	98	1	0.04484
2:186522382:G:T	50	98	0.97	0.04539
2:186522390:T:A	50	98	1	0.2515
2:186522461:A:G	50	100	0.85	0.0216
2:186522891:T:G	50	98	0.97	0.03232
2:186522911:A:C	50	100	0.99	0.1875
2:186523024:G:A	50	98	0.98	0.03232
2:186523129:T:C	50	100	0.99	0.4617
2:186523151:C:A	50	98	0.99	0.4564
2:186523507:A:G	50	98	1	0.2736
2:186523745:G:A	50	96	1	0.2747
2:186523931:T:A	50	98	0.98	0.04049
2:186524957:C:T	50	100	0.99	0.1478
2:186525141:A:G	50	98	0.99	0.4711
2:186525166:T:C	50	100	1	0.02342
2:186525230:A:G	50	96	1	0.2731
2:186525751:G:A	50	96	1	0.2678
2:186525780:G:A	50	100	1	0.02106
2:186526415:C:A	50	100	0.98	0.01634
2:186526479:A:G	50	98	0.98	0.04031
2:186526616:C:G	50	100	0.99	0.4713
2:186526974:C:T	50	100	0.99	0.305
2:186526983:A:G	50	98	1	0.2736
2:186527996:A:G	50	98	0.98	0.04049
2:186528122:G:T	50	100	0.99	0.1452
2:186528300:C:T	50	100	0.97	0.01035
2:186528315:C:G	50	98	1	0.3224
2:186528412:C:T	50	100	0.98	0.0167
2:186528709:C:A	49	98	1	0.3217
2:186529002:C:T	50	98	1	0.4706
2:186529520:C:T	50	98	0.98	0.04121
2:186530106:T:G	50	100	1	0.4773
2:186530210:A:G	50	100	1	0.02124
2:186530388:G:C	50	96	0.99	0.2716
2:186530634:G:A	50	100	0.95	0.07625
2:186530715:G:A	50	100	0.99	0.2273
2:186531054:C:T	50	96	0.97	0.05356
2:186531538:T:C	50	100	1	0.01598
2:186531817:T:C	50	100	1	0.01652
2:186532165:T:A	48	93.8	0.93	0.01924
2:186532167:T:A	47	87.2	0.9	0.05065
2:186532442:C:T	50	100	0.93	0.01616
2:186532468:G:A	50	98	1	0.1786
2:186533251:T:C	50	100	1	0.01598
2:186533390:C:A	50	100	1	0.02542
2:186533670:C:T	50	100	1	0.0276
2:186533736:C:T	50	100	1	0.1808
2:186533835:C:T	50	100	1	0.0276
2:186533887:T:C	50	100	0.99	0.2662
2:186533889:G:A	50	100	0.99	0.2667
2:186534555:A:G	50	100	1	0.01017
2:186535085:G:C	50	100	1	0.0276
2:186535113:A:T	50	100	1	0.1783
2:186535168:G:A	50	100	1	0.01616
2:186535222:G:A	50	98	1	0.08951
2:186535322:T:C	50	100	1	0.01235
2:186535702:A:G	50	100	1	0.01525
2:186536579:T:G	50	100	1	0.1908
2:186536644:C:T	50	100	1	0.01398
2:186536731:G:A	50	98	1	0.2872
2:186536888:C:A	50	100	1	0.01162
2:186537336:A:C	50	100	1	0.02542
2:186537531:G:T	50	100	1	0.0276
2:186537573:T:G	50	100	1	0.01598
2:186537577:T:G	50	96	1	0.2832
2:186537655:G:A	50	100	0.94	0.01616
2:186537695:C:T	50	100	0.96	0.1923
2:186538051:C:T	50	100	1	0.1806
2:186538052:A:G	50	100	1	0.01162
2:186538057:A:T	50	100	1	0.01852
2:186538084:G:A	49	98	0.99	0.3233
2:186538441:A:G	50	100	1	0.181
2:186538842:G:A	50	100	1	0.1806
2:186539247:C:G	50	100	1	0.0276
2:186539281:T:C	50	100	1	0.0276
2:186539413:A:G	50	100	0.89	0.01198
2:186539428:A:G	50	100	1	0.1748
2:186539683:G:T	50	100	1	0.01598
2:186540388:A:C	50	100	1	0.1808
2:186540586:G:A	50	100	1	0.01017
2:186540797:G:A	50	100	1	0.01779
2:186540849:G:T	50	100	1	0.01017
2:186541132:C:G	50	100	1	0.04139
2:186541459:A:C	50	100	1	0.181
2:186541636:T:A	50	100	1	0.1685
2:186542033:G:T	50	100	1	0.1915
2:186542307:C:G	50	100	1	0.1767
2:186542680:T:G	50	100	1	0.01852
2:186543110:G:A	50	100	1	0.0354
2:186543149:T:C	50	100	1	0.01017
2:186543247:G:A	50	100	0.84	0.01471
2:186543272:T:C	50	98	0.98	0.02524
2:186543287:T:C	50	100	0.86	0.02052
2:186543310:T:G	50	100	0.96	0.07571
2:186543325:A:G	50	96	0.96	0.01997
2:186543327:A:G	50	98	0.94	0.02179
2:186543575:C:T	50	100	0.96	0.01797
2:186543576:T:G	50	98	0.98	0.1521
2:186543873:C:G	50	100	0.99	0.1688
2:186544726:G:A	50	100	1	0.01779
2:186544830:G:A	50	100	1	0.05192
2:186544893:G:A	50	100	1	0.01017
2:186545129:C:G	50	100	1	0.01616
2:186545572:G:A	50	100	1	0.02832
2:186545769:A:G	50	100	1	0.01198
2:186545940:C:G	50	100	1	0.01507
2:186546090:C:T	50	100	1	0.1785
2:186546302:C:T	50	100	1	0.1779
2:186546899:T:C	50	100	1	0.2734
2:186547210:C:T	50	100	1	0.1779
2:186548990:C:G	50	100	1	0.1629
2:186549286:C:A	50	100	1	0.1656
2:186549887:T:C	50	100	1	0.01198
2:186550240:C:T	50	100	1	0.01852
2:186550341:G:C	50	100	1	0.01198
2:186551190:A:G	50	100	1	0.01634
2:186551720:T:A	50	100	1	0.236
2:186551872:C:T	50	100	1	0.236
2:186552330:T:A	50	100	1	0.01779
2:186552331:C:G	50	100	1	0.01779
2:186552834:G:C	50	100	1	0.1153
2:186553920:T:A	50	98	0.99	0.2662
2:186554205:C:T	50	100	1	0.03159
2:186554346:G:C	50	98	1	0.03776
2:186554499:A:G	50	100	1	0.1732
2:186554924:C:T	50	100	0.99	0.3206
2:186555079:G:A	50	100	0.93	0.0158
2:186555373:G:C	50	100	1	0.01616
2:186555563:G:A	50	100	0.91	0.01598
2:186555828:G:T	50	100	1	0.2496
2:186556130:C:T	50	100	0.99	0.3204
2:186556510:C:T	30	80	0.87	0.1581
2:186557288:T:C	50	100	1	0.01652
2:186557687:T:C	50	100	1	0.02705
2:186557778:C:T	50	100	1	0.01779
2:186558571:G:A	50	100	1	0.2856
2:186559051:G:A	50	100	1	0.01779
2:186559817:G:A	50	100	1	0.1759
2:186559984:G:A	50	100	1	0.2629
2:186560056:T:C	50	100	0.99	0.03159
2:186560350:G:A	49	100	1	0.2507
2:186560464:T:A	50	86	0.82	0.2042
2:186560465:A:T	50	88	0.85	0.2037
2:186561352:T:C	50	100	1	0.01616
2:186561820:A:G	50	100	1	0.01779
2:186561946:C:T	50	100	1	0.1273
2:186562057:C:T	50	100	0.98	0.01779
2:186563383:C:T	50	100	1	0.2502
2:186563549:C:T	50	100	1	0.01017
2:186564381:G:A	49	100	1	0.2507
2:186564953:C:T	50	100	0.97	0.02705
2:186565539:G:C	50	100	0.99	0.03195
2:186565742:A:C	50	100	1	0.0325
2:186566873:C:T	50	98	0.98	0.2204
2:186567682:G:A	50	100	0.91	0.02651
2:186567747:C:T	50	100	1	0.2847
2:186567855:C:T	50	100	1	0.03232
2:186567910:G:A	50	98	1	0.01979
2:186568023:A:C	50	98	1	0.01398
2:186568459:C:T	50	100	1	0.01507
2:186568939:A:G	50	100	1	0.01507
2:186569572:A:C	50	100	1	0.1797
2:186569652:T:A	50	98	1	0.1774
2:186569717:C:T	50	100	0.99	0.2847
2:186569892:T:C	50	100	1	0.2039
2:186569912:T:A	50	100	1	0.2039
2:186570038:T:C	50	100	1	0.1774
2:186570039:G:C	50	100	1	0.1763
2:186570467:T:C	50	100	1	0.01434
2:186570868:A:G	50	100	1	0.03214
2:186571304:C:T	50	100	0.99	0.2271
2:186571364:C:T	50	100	0.96	0.03613
2:186571475:G:A	50	100	1	0.01924
2:186571501:A:C	50	98	1	0.08134
2:186571942:T:G	50	100	1	0.08079
2:186571944:A:G	50	100	1	0.08079
2:186572375:A:C	41	97.6	0.97	0.07571
2:186572810:G:A	50	100	1	0.08079
2:186572812:A:G	50	100	1	0.08134
2:186572826:A:G	50	100	1	0.08097
2:186572910:T:C	50	100	0.81	0.02052
2:186573226:G:A	50	100	0.99	0.2475
2:186573248:T:C	50	98	1	0.3252
2:186573583:A:T	50	100	1	0.08097
2:186573713:G:A	50	100	1	0.0345
2:186573892:T:C	50	100	1	0.03214
2:186573901:T:C	50	100	1	0.01235
2:186574280:G:T	50	100	1	0.1672
2:186574566:T:C	50	100	1	0.08061
2:186574623:C:T	50	100	1	0.02778
2:186574663:G:A	50	100	1	0.2749
2:186575699:G:T	50	100	1	0.1182
2:186575909:A:C	50	100	1	0.08115
2:186575956:T:G	50	100	1	0.08079
2:186576336:C:T	50	100	0.91	0.01598
2:186576355:T:C	50	100	1	0.0463
2:186576362:T:C	50	100	1	0.08134
2:186576415:C:T	50	100	1	0.1765
2:186576446:A:G	49	100	1	0.08079
2:186576990:G:A	50	98	1	0.177
2:186577086:C:T	50	100	1	0.173
2:186577087:T:A	50	100	1	0.1367
2:186577105:G:T	50	100	1	0.01797
2:186577110:G:A	50	100	0.97	0.02106
2:186577213:C:T	50	100	1	0.08079
2:186577378:T:A	50	100	1	0.08079
2:186577457:T:G	50	100	1	0.08079
2:186577662:G:T	50	100	1	0.01253
2:186577713:C:T	50	100	1	0.02741
2:186577991:G:T	50	100	1	0.01561
2:186578280:T:A	50	100	1	0.0463
2:186578293:T:G	50	100	1	0.08097
2:186578558:T:C	50	100	0.99	0.3214
2:186578822:T:C	50	100	1	0.02741
2:186579026:A:G	50	100	1	0.08097
2:186579940:C:A	50	100	1	0.284
2:186580298:A:C	50	100	1	0.1774
2:186580540:T:A	50	100	1	0.08079
2:186580762:T:C	50	100	1	0.0276
2:186580935:T:C	50	100	1	0.0167
2:186581467:G:C	50	100	1	0.01634
2:186581590:C:A	50	100	1	0.08115
2:186581644:A:T	50	100	1	0.08097
2:186581945:G:T	50	100	1	0.08079
2:186582022:G:A	50	100	1	0.02251
2:186582302:T:C	50	98	1	0.3056
2:186582508:A:G	50	100	1	0.08079
2:186582725:A:G	49	100	1	0.08079
2:186583809:C:T	50	100	1	0.2678
2:186583810:G:A	50	100	1	0.185
2:186583811:A:C	50	100	1	0.185
2:186583926:T:A	50	100	1	0.06554
2:186584181:A:G	50	100	1	0.06554
2:186584256:T:C	50	100	1	0.06554
2:186585136:C:A	50	100	1	0.02433
2:186585144:C:T	50	100	1	0.1881
2:186585309:G:A	50	100	1	0.06645
2:186585686:T:A	50	100	0.92	0.02233
2:186585815:C:T	50	100	1	0.06554
2:186586164:A:G	50	100	0.9	0.01289
2:186586263:A:G	50	100	0.97	0.0118
2:186587496:T:C	50	98	0.99	0.2972
2:186588411:G:A	50	100	1	0.01779
2:186588626:A:G	50	100	1	0.06554
2:186588922:T:C	50	100	1	0.06554
2:186589548:G:A	50	100	0.91	0.02433
2:186590551:C:T	50	100	1	0.2834
2:186591184:T:C	50	100	1	0.09096
2:186591394:A:G	49	98	1	0.3711
2:186592861:A:G	50	100	1	0.2603
2:186593530:A:C	50	100	1	0.02741
2:186594350:T:A	50	100	0.99	0.01144
2:186594770:C:G	50	100	0.99	0.09949
2:186596815:T:C	50	98	0.98	0.05338
2:186597854:A:G	50	100	1	0.2266
2:186598294:T:C	50	98	1	0.0276
2:186601453:G:C	50	100	1	0.2295
2:186603023:A:G	50	100	1	0.2406
2:186603398:A:G	50	100	1	0.01035
2:186603830:A:T	50	100	1	0.01507
2:186604499:A:T	50	100	1	0.02741
2:186605463:T:G	50	100	1	0.2144
2:186605584:C:T	50	98	1	0.405
2:186605617:G:C	50	98	0.98	0.2433
2:186605746:A:G	45	93.3	1	0.02741
2:186605906:T:A	38	94.7	0.73	0.02124
2:186606563:A:C	50	100	1	0.01525
2:186606754:G:C	50	100	1	0.2139
2:186607585:A:T	50	100	1	0.03068
2:186608257:T:C	50	100	0.99	0.09931
2:186608412:A:G	50	100	0.95	0.01471
2:186608905:C:T	50	100	1	0.02741
2:186610377:G:T	50	100	0.99	0.2607
2:186610630:C:A	50	100	1	0.2988
2:186612135:C:T	50	100	1	0.2905
2:186612754:A:G	50	100	1	0.02887
2:186612801:G:C	50	100	1	0.01434
2:186612964:A:C	50	100	1	0.2222
2:186613528:A:G	50	100	0.84	0.01017
2:186613721:C:G	50	100	1	0.02741
2:186613773:A:G	50	100	1	0.2932
2:186614248:G:A	50	100	1	0.02959
2:186614921:A:G	50	98	0.94	0.1607
2:186615029:C:A	50	100	1	0.2102
2:186615279:T:C	50	100	0.99	0.09913
2:186616432:G:A	49	98	1	0.0276
2:186616604:G:A	50	100	1	0.01235
2:186616643:C:T	50	100	1	0.02651
2:186617108:A:G	50	98	0.98	0.2435
2:186617529:C:A	50	100	1	0.02959
2:186617571:C:G	50	100	1	0.02959
2:186618425:A:G	50	100	1	0.05084
2:186618687:G:C	50	100	1	0.01235
2:186618925:T:A	49	100	1	0.02959
2:186619291:A:G	50	100	0.98	0.09641
2:186619653:A:G	50	100	1	0.02741
2:186619713:A:G	50	100	1	0.2297
2:186620127:G:T	50	100	1	0.3019
2:186620200:C:T	50	100	0.96	0.02088
2:186620670:G:C	50	100	0.94	0.01235
2:186620974:G:T	50	100	1	0.02741
2:186621138:G:T	50	98	1	0.02741
2:186621915:G:A	50	100	1	0.01634
2:186622433:G:A	50	100	1	0.2293
2:186622542:G:T	50	100	1	0.2142
2:186622643:T:A	50	100	0.85	0.01507
2:186623019:C:T	50	100	1	0.02614
2:186624920:C:A	50	100	0.99	0.1048
2:186625644:T:G	50	100	1	0.2945
2:186626413:G:A	50	100	1	0.2311
2:186627733:G:A	50	100	1	0.2311
2:186628015:G:A	50	100	0.99	0.3987
2:186628237:A:G	50	100	1	0.2582
2:186628843:T:C	50	100	1	0.02887
2:186629114:A:G	50	100	1	0.291
2:186629601:A:G	50	100	1	0.02887
2:186629620:T:C	50	100	1	0.02887
2:186629674:G:A	50	100	0.91	0.01616
2:186629700:G:A	50	100	1	0.2603
2:186631422:A:G	50	100	1	0.02723
2:186632192:G:A	50	100	1	0.03976
2:186632390:G:T	50	100	0.98	0.02705
2:186632419:T:G	50	94	0.82	0.0532
2:186633261:A:G	50	100	1	0.0728
2:186633380:T:C	50	100	0.95	0.1603
2:186633527:T:C	50	98	0.98	0.218
2:186633765:A:T	50	96	0.99	0.4098
2:186633835:A:G	50	98	0.99	0.4125
2:186633972:G:A	50	100	1	0.01634
2:186634985:G:A	50	100	0.96	0.01344
2:186635302:A:G	50	100	1	0.07171
2:186635311:T:G	50	100	0.93	0.01616
2:186635515:T:C	50	100	1	0.02596
2:186635955:A:G	50	100	1	0.2498
2:186636702:C:A	50	100	0.99	0.2749
2:186636720:A:C	50	100	1	0.1817
2:186636921:A:G	50	100	1	0.07171
2:186636955:G:A	50	100	1	0.2872
2:186637015:G:A	50	98	1	0.04448
2:186637270:C:T	50	100	1	0.01089
2:186638119:T:C	50	100	1	0.07171
2:186638499:T:C	50	100	1	0.4918
2:186638672:A:G	41	100	0.95	0.09877
2:186639625:C:T	50	100	1	0.02633
2:186640440:G:A	50	100	1	0.1817
2:186640619:A:G	50	100	0.94	0.02941
2:186640759:A:G	50	98	1	0.4793
2:186641170:C:T	50	100	0.97	0.04412
2:186642059:A:G	50	98	0.99	0.2295
2:186643245:C:T	50	100	1	0.2206
2:186643471:C:T	50	100	1	0.2208
2:186644270:A:G	50	100	1	0.4099
2:186644314:G:A	50	100	0.99	0.2792
2:186644560:G:A	50	100	1	0.03123
2:186644879:G:A	50	100	0.92	0.07244
2:186644937:T:C	50	100	1	0.2159
2:186644976:G:A	50	100	1	0.1803
2:186645322:T:C	50	100	1	0.07171
2:186645336:T:C	50	96	0.91	0.01834
2:186646345:G:A	50	100	1	0.1877
2:186646739:A:G	50	100	1	0.06917
2:186647080:G:A	50	100	1	0.01035
2:186647672:C:A	50	100	1	0.01816
2:186648554:G:A	50	98	1	0.1754
2:186648614:A:G	50	100	1	0.2102
2:186648787:C:G	50	100	0.98	0.02015
2:186649003:C:T	47	78.7	0.78	0.12
2:186649083:C:T	47	95.7	1	0.1988
2:186649131:A:G	50	98	1	0.256
2:186649455:T:C	50	100	1	0.2505
2:186649703:A:G	50	100	0.98	0.04702
2:186650361:G:A	50	100	0.96	0.02197
2:186650748:C:T	50	100	1	0.02578
2:186651017:A:G	50	100	1	0.01035
2:186651649:C:A	50	100	1	0.01434
2:186651855:A:T	50	100	1	0.01035
2:186652928:T:C	47	100	0.99	0.3542
2:186652994:A:G	50	88	1	0.2963
2:186653301:T:C	50	100	0.97	0.03377
2:186653420:C:T	50	100	1	0.01035
2:186653533:A:G	50	100	1	0.1821
2:186654611:G:T	50	98	1	0.1601
2:186655603:G:T	50	100	1	0.04648
2:186656533:C:A	50	100	1	0.2507
2:186656572:C:T	50	100	1	0.01053
2:186657594:T:C	50	100	1	0.01707
2:186657679:G:A	50	100	1	0.3135
2:186657885:G:C	50	100	1	0.2491
2:186657954:A:G	50	100	0.99	0.2565
2:186658023:G:T	50	100	1	0.1607
2:186658061:A:G	50	100	1	0.4011
2:186658968:G:A	50	100	0.96	0.02524
2:186660091:T:C	50	100	1	0.01035
2:186660299:G:A	50	100	1	0.01598
2:186660466:C:T	50	100	0.99	0.1877
2:186660545:G:A	50	100	1	0.01235
2:186661235:A:T	50	100	0.99	0.07171
2:186661268:A:C	50	100	1	0.01035
2:186661363:T:C	50	100	1	0.4018
2:186661453:A:T	50	100	1	0.2495
2:186661605:T:G	50	90	0.99	0.396
2:186661707:C:T	50	100	1	0.01035
2:186661758:G:A	50	98	0.94	0.07335
2:186661887:A:G	50	98	1	0.1984
2:186661945:G:A	50	100	1	0.3978
2:186662237:G:A	50	98	0.98	0.02378
2:186663908:A:G	50	100	1	0.2415
2:186663968:A:G	50	100	1	0.06845
2:186665389:C:G	50	100	1	0.05519
2:186665793:T:C	50	100	1	0.2422
2:186666364:T:C	50	100	0.98	0.01325
2:186666445:T:G	50	100	1	0.01834
2:186666575:C:T	50	100	1	0.01616
2:186667283:G:T	50	100	1	0.3471
2:186667507:G:A	50	100	1	0.1832
2:186667646:T:G	50	100	1	0.05519
2:186668289:G:C	47	100	1	0.1841
2:186668641:C:T	50	100	1	0.2404
2:186669014:T:C	50	100	1	0.3758
2:186669388:A:T	50	100	1	0.01797
2:186669456:T:G	50	100	1	0.3081
2:186670544:G:A	50	100	1	0.05519
2:186670616:A:T	50	100	1	0.01616
2:186671144:G:C	50	96	0.92	0.01507
2:186671428:C:T	50	100	1	0.3016
2:186671921:A:G	50	100	0.98	0.02106
2:186672977:T:A	50	100	1	0.01616
2:186673120:T:C	50	100	1	0.2101
2:186673619:T:C	50	100	0.98	0.09078
2:186673937:C:A	50	100	0.85	0.01089
2:186674058:C:T	50	100	1	0.01126
2:186674628:T:C	50	98	0.97	0.07135
2:186674735:C:T	49	100	1	0.01271
2:186674994:G:A	50	100	1	0.1841
2:186676005:G:A	50	100	1	0.4492
2:186676240:G:T	50	100	1	0.1832
2:186676271:G:A	50	100	1	0.01779
2:186676403:A:G	50	100	1	0.01126
2:186676591:G:A	50	100	1	0.4473
2:186676650:G:A	50	100	1	0.2102
2:186677083:T:C	50	100	1	0.1834
2:186677912:C:T	50	100	1	0.01035
2:186678396:A:T	50	100	1	0.2119
2:186678500:G:C	50	100	1	0.2119
2:186678575:G:A	50	100	1	0.0541
2:186678647:C:T	50	100	1	0.2369
2:186679282:T:C	50	100	0.96	0.02106
2:186679873:A:G	50	100	1	0.01797
2:186680263:T:C	50	100	0.97	0.0256
2:186680589:A:C	50	100	1	0.01816
2:186680933:C:T	50	100	1	0.08279
2:186680943:T:C	50	100	1	0.2527
2:186681202:A:G	50	100	1	0.2554
2:186681281:G:A	50	100	1	0.2117
2:186681496:C:T	50	100	1	0.2115
2:186681815:C:T	50	100	1	0.2117
2:186681816:C:T	50	100	1	0.2117
2:186681825:C:T	50	100	1	0.2117
2:186681856:T:G	50	100	0.99	0.2787
2:186681972:C:T	50	100	1	0.2108
2:186681979:A:C	50	100	1	0.2627
2:186682097:A:C	50	100	1	0.2111
2:186682168:A:G	50	100	1	0.221
2:186682185:T:C	50	100	1	0.2627
2:186682254:A:G	50	100	1	0.2119
2:186682524:G:T	50	100	1	0.02288
2:186682579:C:T	50	100	0.99	0.01307
2:186682657:A:G	50	100	0.99	0.04121
2:186682747:C:A	50	100	0.99	0.2119
2:186682772:T:G	50	100	1	0.2219
2:186682876:T:G	50	100	0.99	0.2119
2:186682959:T:C	50	100	0.99	0.2108
2:186683288:T:C	50	100	1	0.01652
2:186683879:T:G	50	100	1	0.2117
2:186684512:T:C	50	100	0.99	0.05265
2:186684550:T:A	50	98	0.99	0.2424
2:186684566:A:G	50	100	1	0.221
2:186684594:A:G	50	100	1	0.02142
2:186684627:A:G	50	100	1	0.4584
2:186684855:T:A	50	100	1	0.02179
2:186685287:T:C	50	100	1	0.08388
2:186685626:A:G	50	100	1	0.01797
2:186686048:A:G	50	100	0.96	0.2983
2:186686050:A:G	50	100	1	0.2249
2:186686350:A:G	50	100	1	0.4582
2:186686551:A:G	50	100	1	0.01797
2:186686580:T:A	50	100	1	0.2208
2:186686966:T:C	50	100	1	0.01797
2:186687085:A:G	50	100	1	0.2141
2:186687314:C:G	50	100	1	0.01053
2:186687354:C:A	50	100	1	0.2148
2:186688161:T:C	50	100	0.99	0.4755
2:186688162:G:A	50	100	1	0.2204
2:186688588:T:A	50	100	1	0.2101
2:186688979:C:G	50	100	1	0.02288
2:186689059:T:A	50	100	1	0.08497
2:186689090:T:C	50	100	1	0.4579
2:186689321:C:T	50	100	1	0.02288
2:186689523:C:T	50	98	1	0.01707
2:186690535:G:T	50	100	1	0.01797
2:186690611:A:C	50	100	1	0.3253
2:186690679:A:G	50	100	1	0.2135
2:186690850:T:G	50	100	1	0.3212
2:186690852:T:A	50	100	1	0.2202
2:186691208:G:A	50	100	1	0.2131
2:186691269:C:T	50	100	0.99	0.08497
2:186692274:C:T	50	100	0.99	0.2097
2:186692552:G:C	50	98	0.99	0.2099
2:186692567:C:T	50	100	0.99	0.2099
2:186692788:C:T	50	100	1	0.01616
2:186693046:G:C	50	100	0.99	0.03667
2:186693383:T:G	50	100	1	0.01616
2:186693536:T:C	50	100	0.98	0.02324
2:186693557:C:G	50	100	1	0.3468
2:186693781:T:A	50	100	1	0.05501
2:186694233:G:A	50	100	1	0.2404
2:186694495:T:G	50	100	0.99	0.4341
2:186694793:A:C	50	96	0.93	0.01398
2:186695046:C:T	50	100	1	0.2584
2:186695485:A:G	50	100	0.99	0.2092
2:186695581:A:C	50	100	1	0.2326
2:186695900:C:A	50	100	0.99	0.4704
2:186696093:G:A	50	100	1	0.05537
2:186697005:C:T	50	76	0.88	0.3141
2:186697079:G:A	50	100	1	0.3479
2:186697393:G:A	50	100	1	0.08551
2:186697628:A:G	50	100	1	0.1776
2:186698729:C:T	50	100	1	0.2398
2:186698833:C:T	50	100	0.93	0.03232
2:186699857:C:A	50	100	1	0.01017
2:186699925:T:A	50	100	1	0.2424
2:186700321:A:T	50	100	1	0.09423
2:186700785:G:A	50	100	1	0.01235
2:186701005:G:C	50	98	1	0.08515
2:186701381:C:T	50	100	1	0.01325
2:186701929:T:A	50	100	1	0.1487
2:186702005:T:C	50	100	1	0.01017
2:186702063:C:G	50	100	1	0.4495
2:186702073:T:C	50	100	1	0.01289
2:186702077:G:A	50	100	1	0.1478
2:186702561:G:A	50	100	1	0.1963
2:186702911:T:G	50	100	1	0.2427
2:186703076:T:C	49	100	0.92	0.05247
2:186703123:A:G	50	100	1	0.1955
2:186703876:T:C	50	100	1	0.01289
2:186704276:C:T	50	100	1	0.05556
2:186704471:A:C	50	100	1	0.2404
2:186704765:T:C	50	100	1	0.04702
2:186705024:C:T	50	98	1	0.01452
2:186705790:A:T	50	100	1	0.4279
2:186705859:T:C	50	100	1	0.1127
2:186706153:T:C	50	100	0.99	0.1124
2:186706972:C:T	50	100	1	0.185
2:186707094:T:C	50	100	1	0.1866
2:186707135:A:C	50	100	1	0.01725
2:186707184:C:A	50	100	1	0.01107
2:186707567:T:C	50	100	1	0.01107
2:186707841:T:A	50	96	0.98	0.04448
2:186707843:A:T	49	87.8	0.98	0.4194
2:186707844:A:T	47	97.9	0.99	0.05719
2:186708408:T:A	50	100	0.99	0.03649
2:186708751:G:A	50	100	0.99	0.3272
2:186708959:G:T	50	100	1	0.01743
2:186709343:C:T	50	100	1	0.4481
2:186709345:T:G	50	100	1	0.4479
2:186710170:C:G	50	100	0.93	0.03141
2:186710592:G:A	50	100	0.99	0.02614
2:186711437:A:G	50	100	1	0.02288
2:186712150:T:C	50	100	1	0.2382
2:186712477:T:C	50	100	1	0.02324
2:186713083:G:A	50	100	0.99	0.03649
2:186713135:G:T	50	100	1	0.2017
2:186713300:C:G	50	100	1	0.03631
2:186713360:G:A	50	100	1	0.2357
2:186714349:T:A	50	100	0.78	0.01071
2:186715967:A:C	50	100	1	0.327
2:186716370:T:C	50	100	1	0.02269
2:186716382:A:G	50	100	1	0.02324
2:186716796:A:G	50	100	1	0.1727
2:186716960:A:G	50	100	1	0.01107
2:186717001:T:C	50	100	1	0.2273
2:186717516:C:T	50	100	1	0.02324
2:186717831:T:G	50	100	1	0.01107
2:186717842:T:C	50	100	1	0.1238
2:186718388:T:G	50	100	1	0.01107
2:186719324:G:A	50	100	1	0.2859
2:186719326:A:G	50	100	1	0.2402
2:186719418:T:A	50	100	1	0.01107
2:186719808:T:A	50	100	1	0.4488
2:186720316:A:G	50	100	1	0.1487
2:186720429:T:C	50	100	1	0.03395
2:186720722:G:C	50	98	1	0.3577
2:186720879:G:T	50	100	0.99	0.04466
2:186721462:G:A	50	100	1	0.4016
2:186721586:T:A	50	100	1	0.02215
2:186721620:T:C	50	100	1	0.2175
2:186721872:C:G	50	100	1	0.1678
2:186721904:C:A	50	94	1	0.1601
2:186722689:G:C	50	100	1	0.3867
2:186722850:G:A	50	100	1	0.1498
2:186723319:C:T	50	100	1	0.02324
2:186723457:T:A	50	100	1	0.3998
2:186723925:G:A	50	100	1	0.05537
2:186723935:A:C	50	100	1	0.01997
2:186724128:G:T	50	100	1	0.1095
2:186724153:A:G	50	100	1	0.1678
2:186724673:T:G	50	100	1	0.05519
2:186724729:G:A	50	100	1	0.1485
2:186724755:G:A	50	100	1	0.01961
2:186725072:C:T	50	100	0.99	0.4415
2:186725213:A:G	50	100	0.98	0.1053
2:186725272:A:G	50	100	1	0.09568
2:186725338:T:C	50	100	1	0.01307
2:186726130:T:C	50	100	1	0.1469
2:186726444:G:A	50	100	1	0.3188
2:186727722:G:A	50	100	1	0.01017
2:186728452:G:A	50	100	1	0.1458
2:186728869:G:A	50	100	1	0.01452
2:186729108:A:G	50	100	1	0.4408
2:186729163:T:C	50	100	1	0.3497
2:186729400:A:C	50	100	1	0.05283
2:186729434:A:T	50	100	0.99	0.1596
2:186729949:T:G	50	100	1	0.01271
2:186730640:A:G	50	100	1	0.2476
2:186731366:T:C	50	100	1	0.01126
2:186733058:T:C	50	100	0.95	0.02269
2:186733194:A:G	50	100	1	0.4406
2:186734425:C:T	50	100	1	0.03867
2:186735304:C:T	50	100	1	0.03867
2:186735608:A:C	50	100	1	0.319
2:186735746:T:A	50	100	1	0.1572
2:186736011:A:G	50	100	1	0.02215
2:186736024:A:C	50	100	0.98	0.1167
2:186736452:C:T	50	100	1	0.1518
2:186736618:C:T	50	100	1	0.01961
2:186736912:G:A	50	100	1	0.1469
2:186737286:A:G	50	100	1	0.03867
2:186737461:T:G	50	100	1	0.3562
2:186737503:C:T	50	100	1	0.05229
2:186737796:A:C	50	100	1	0.3951
2:186738100:G:T	50	100	1	0.02288
2:186738341:G:A	50	100	1	0.01017
2:186739007:T:A	50	100	1	0.1456
2:186739026:T:G	50	100	1	0.1456
2:186739146:A:T	50	100	1	0.0118
2:186739242:G:A	50	100	1	0.4405
2:186739404:A:T	50	100	1	0.01126
2:186739902:G:A	50	98	0.88	0.0138
2:186740136:C:T	50	100	0.95	0.02505
2:186740273:G:A	50	100	1	0.01652
2:186740682:A:G	50	100	1	0.03286
2:186741355:A:G	50	100	1	0.2478
2:186741829:G:T	50	100	1	0.04212
2:186742643:A:C	50	96	0.88	0.01307
2:186742744:T:C	50	100	1	0.1442
2:186743827:G:A	50	100	1	0.03558
2:186744489:A:C	50	100	1	0.219
2:186744668:A:C	50	100	1	0.1534
2:186745774:G:A	50	100	0.99	0.1509
2:186745930:G:A	50	100	1	0.01035
2:186746670:G:A	50	100	1	0.1529
2:186746895:A:T	50	100	1	0.01162
2:186747021:G:A	50	100	1	0.1247
2:186747583:C:T	50	100	1	0.1247
2:186747640:A:G	50	100	0.98	0.01834
2:186747924:C:A	50	100	1	0.343
2:186748817:C:T	50	100	1	0.03558
2:186749428:G:T	50	100	1	0.01053
2:186750065:T:C	50	100	1	0.0118
2:186751919:C:G	50	100	1	0.1534
2:186752137:C:T	50	100	0.91	0.01834
2:186752244:G:C	50	100	1	0.1476
2:186752330:T:C	50	100	1	0.02469
2:186752436:C:T	50	100	1	0.01035
2:186752516:A:G	50	100	0.94	0.02977
2:186752646:C:T	50	100	1	0.1534
2:186753258:C:T	50	98	0.93	0.06772
2:186753467:A:G	50	100	0.92	0.0167
2:186753587:G:T	50	100	0.99	0.2475
2:186753603:C:T	50	100	1	0.01834
2:186753615:A:G	50	100	0.99	0.01852
2:186755254:T:C	50	100	1	0.01126
2:186755303:T:C	50	100	1	0.01289
2:186755570:A:T	50	100	1	0.1705
2:186755583:C:A	50	100	1	0.1474
2:186755907:A:C	50	100	0.94	0.01743
2:186756296:A:T	50	100	1	0.01017
2:186756460:A:G	50	100	1	0.01035
2:186756499:C:T	50	100	1	0.01271
2:186756700:C:A	50	100	1	0.146
2:186757327:A:G	50	100	1	0.05265
2:186758189:G:C	50	100	1	0.1509
2:186759433:T:C	50	100	1	0.09495
2:186759526:A:G	50	100	1	0.0118
2:186759920:T:C	50	100	1	0.05301
2:186760624:C:T	50	98	0.99	0.05356
2:186761368:A:G	50	100	0.98	0.05483
2:186761378:A:G	50	100	1	0.02288
2:186761611:C:T	50	100	0.98	0.1665
2:186761905:G:A	50	100	0.95	0.02524
2:186762840:G:A	50	100	0.99	0.0532
2:186763595:T:A	50	100	0.99	0.05265
2:186764281:C:A	50	100	1	0.01017
2:186764768:T:G	50	100	1	0.09132
2:186765700:C:T	50	100	1	0.01126
2:186765819:G:C	50	100	1	0.2346
2:186766050:C:T	50	100	1	0.01126
2:186766085:A:G	50	100	1	0.4504
2:186767090:A:T	50	100	1	0.3166
2:186767143:A:C	50	100	1	0.1534
2:186768411:A:G	50	100	1	0.146
2:186768622:A:G	50	100	0.99	0.4078
2:186768964:C:T	50	100	1	0.4385
2:186768989:T:C	50	100	1	0.394
2:186769056:A:G	50	100	1	0.02033
2:186769920:T:C	50	100	1	0.01834
2:186770057:C:T	50	100	0.99	0.4386
2:186770150:G:A	50	100	1	0.3471
2:186770201:C:T	50	100	0.95	0.01053
2:186770209:G:A	50	100	1	0.1472
2:186770481:A:C	50	100	1	0.03849
2:186770985:G:A	50	100	0.98	0.1249
2:186771415:C:T	50	100	0.95	0.02487
2:186771571:G:A	50	100	1	0.01816
2:186771595:G:T	50	100	1	0.0935
2:186771798:A:C	50	100	0.95	0.02487
2:186772306:G:A	50	100	1	0.01017
2:186772307:G:A	50	100	1	0.01017
2:186772963:T:C	50	98	1	0.1507
2:186773448:G:A	50	100	0.97	0.04902
2:186773610:G:A	50	98	0.98	0.3825
2:186773641:G:A	50	98	1	0.1235
2:186774122:G:A	50	100	0.97	0.06373
2:186774529:G:A	50	98	0.98	0.1102
2:186774683:G:A	50	100	1	0.01598
2:186775313:C:A	50	100	0.99	0.1186
2:186775343:T:C	50	100	0.99	0.158
2:186775346:C:A	50	100	0.99	0.1574
2:186775355:A:T	50	92	0.92	0.01888
2:186775800:C:T	50	100	0.98	0.08606
2:186775949:G:T	50	100	1	0.01598
2:186776243:A:C	50	100	0.98	0.1124
2:186776454:C:T	50	100	0.97	0.0659
2:186776614:G:T	50	100	0.98	0.08624
2:186776774:G:A	50	100	0.98	0.1126
2:186776977:T:A	50	96	0.92	0.06627
2:186777573:T:C	50	100	1	0.02977
2:186777584:G:T	50	100	0.98	0.01017
2:186777732:A:C	50	100	0.98	0.1572
2:186778679:T:C	50	100	0.98	0.2427
2:186778803:C:T	50	100	1	0.01107
2:186779020:C:T	50	100	0.98	0.1084
2:186779057:T:C	50	100	0.98	0.242
2:186779820:C:T	50	98	0.99	0.4559
2:186779866:C:T	50	96	1	0.04484
2:186779962:A:C	50	100	1	0.2836
2:186780003:C:A	50	100	1	0.06064
2:186780096:G:T	50	100	1	0.4971
2:186780461:G:A	50	100	0.98	0.05447
2:186780828:A:G	50	100	1	0.4804
2:186780944:G:C	50	100	1	0.03395
2:186781506:C:T	49	100	0.98	0.0443
2:186781511:C:T	49	98	1	0.03831
2:186781786:A:G	49	81.6	0.97	0.4504
2:186781789:A:G	50	90	0.99	0.06137
2:186781790:A:G	50	94	0.93	0.04757
2:186781794:A:G	50	88	0.91	0.02215
2:186781795:A:G	49	75.5	0.96	0.4933
2:186781796:G:A	49	77.6	0.95	0.4976
2:186781941:T:C	50	100	1	0.2135
2:186781945:C:A	50	100	0.98	0.04975
2:186782210:T:G	50	100	1	0.4749
2:186782326:T:C	50	98	0.99	0.04466
2:186782531:G:A	50	100	1	0.02578
2:186782818:G:T	50	100	1	0.02251
2:186783005:C:T	50	100	1	0.2758
2:186783079:A:C	50	100	1	0.02451
2:186783233:T:A	50	100	1	0.2756
2:186783243:A:C	50	98	0.99	0.03849
2:186783375:A:T	50	100	1	0.05937
2:186784425:A:C	50	100	1	0.1064
2:186784559:A:G	50	100	1	0.2758
2:186784692:A:C	50	100	1	0.276
2:186784905:G:A	50	100	1	0.1064
2:186785013:G:A	50	100	1	0.06445
2:186785137:C:T	50	100	1	0.06445
2:186785466:T:C	50	100	1	0.05447
2:186785719:G:A	50	100	0.98	0.2211
2:186785738:A:G	50	98	0.98	0.0443
2:186785966:C:T	50	100	1	0.4853
2:186785992:C:T	50	100	1	0.02251
2:186786488:C:G	50	100	1	0.06481
2:186787095:G:A	50	100	1	0.1066
2:186787122:T:C	50	100	1	0.1714
2:186787128:G:A	50	100	1	0.213
2:186787398:T:G	50	100	1	0.1714
2:186787452:T:C	50	100	1	0.2752
2:186787623:G:A	50	100	1	0.05301
2:186787673:C:A	50	100	1	0.2135
2:186787701:T:C	50	100	1	0.1716
2:186788003:G:A	50	100	1	0.1066
2:186788311:G:C	50	100	1	0.02415
2:186789316:T:G	50	98	0.97	0.04412
2:186789388:G:A	50	100	0.98	0.0492
2:186790757:A:G	50	98	0.96	0.03849
2:186790763:C:T	50	100	0.99	0.2141
2:186790996:T:C	50	100	0.99	0.06481
2:186791287:C:T	50	100	0.99	0.06445
2:186791634:T:A	50	100	1	0.4797
2:186791975:G:C	31	90.3	0.99	0.2845
2:186793035:C:T	50	94	0.99	0.4635
2:186793376:C:G	50	100	1	0.04902
2:186793526:C:A	50	100	1	0.4927
2:186793713:C:A	50	100	1	0.06064
2:186793857:T:C	50	100	0.98	0.01943
2:186794345:C:G	50	100	1	0.02415
2:186795050:G:C	50	100	1	0.06064
2:186795284:T:A	50	100	1	0.2758
2:186795902:A:G	50	100	1	0.02542
2:186796930:C:T	50	100	1	0.05901
2:186797056:C:T	50	100	0.9	0.03758
2:186797298:T:C	50	100	1	0.05447
2:186797299:A:G	50	100	1	0.1008
2:186797338:C:G	50	100	1	0.1009
2:186797400:T:C	50	100	1	0.01325
2:186798207:C:A	50	100	1	0.09804
2:186798551:G:A	50	100	1	0.4719
2:186798725:C:A	50	100	1	0.276
2:186799364:C:T	50	100	1	0.2783
2:186799594:G:A	50	100	0.98	0.06663
2:186799604:C:T	50	100	1	0.3126
2:186800736:C:T	50	100	1	0.03413
2:186801030:C:G	50	100	1	0.06699
2:186801460:G:T	50	100	1	0.04902
2:186802644:C:T	50	100	1	0.1008
2:186803077:A:G	50	100	1	0.2756
2:186803358:T:C	50	100	1	0.4007
2:186803496:T:G	50	100	1	0.02306
2:186803692:T:C	50	100	1	0.03395
2:186803722:T:C	50	100	0.96	0.03558
2:186803846:T:C	50	100	1	0.4412
2:186804472:T:A	50	100	1	0.0305
2:186804811:T:G	50	100	1	0.0354
2:186805160:G:A	50	100	1	0.05447
2:186805252:T:G	50	100	1	0.1006
2:186805266:G:C	50	100	1	0.03395
2:186805307:G:T	50	100	1	0.1008
2:186805379:T:G	50	100	0.97	0.05356
2:186805620:T:G	50	100	1	0.1009
2:186806017:A:G	50	100	1	0.1009
2:186806594:C:T	50	100	1	0.05919
2:186806966:T:C	50	100	0.98	0.03831
2:186807011:T:C	50	100	1	0.05447
2:186807228:T:C	50	100	1	0.276
2:186807301:T:A	50	100	0.98	0.03831
2:186807409:T:C	50	100	1	0.2135
2:186807688:A:G	50	100	1	0.1585
2:186807948:C:T	50	100	0.95	0.03086
2:186809120:A:G	50	100	0.99	0.0492
2:186809310:T:C	50	100	1	0.2752
2:186809353:G:A	50	98	0.94	0.01362
2:186810507:A:G	50	100	1	0.4773
2:186811227:C:T	50	98	1	0.01325
2:186811878:C:T	50	100	0.99	0.07244
2:186811988:G:A	50	100	0.95	0.01398
2:186812180:G:T	50	94	0.98	0.09586
2:186812184:G:T	50	94	0.94	0.1768
2:186812188:G:T	50	92	1	0.06373
2:186812409:C:T	50	100	0.9	0.0256
2:186813895:G:A	50	100	1	0.05737
2:186814115:C:T	50	100	1	0.2133
2:186814195:T:C	50	100	1	0.2121
2:186814590:T:A	50	100	0.92	0.01071
2:186814684:C:T	50	100	1	0.2749
2:186815050:T:G	50	100	1	0.03867
2:186815062:C:T	50	98	0.84	0.0138
2:186815341:G:A	50	100	1	0.05483
2:186815521:A:G	50	100	1	0.04938
2:186815555:T:C	50	100	1	0.2121
2:186815581:C:T	50	100	1	0.2131
2:186815760:C:G	50	100	1	0.4733
2:186815908:T:C	50	100	1	0.05483
2:186816113:A:C	50	100	1	0.05882
2:186816169:C:T	50	98	1	0.1587
2:186816304:A:G	50	100	0.95	0.01071
2:186816477:T:C	50	100	0.99	0.02796
2:186817023:T:C	50	100	1	0.03395
2:186817047:C:T	50	100	1	0.02505
2:186817058:G:A	50	100	1	0.03105
2:186817255:C:T	50	100	1	0.03922
2:186817736:A:G	50	100	0.97	0.05374
2:186818027:T:C	50	98	1	0.4833
2:186818321:C:A	50	98	1	0.4775
2:186819268:T:A	50	98	1	0.2796
2:186819356:G:T	50	100	0.98	0.01071
2:186819699:C:T	50	100	1	0.0541
2:186819761:A:G	50	100	1	0.09822
2:186819925:A:T	50	100	1	0.05882
2:186820263:G:T	49	100	1	0.02505
2:186820418:C:T	50	100	1	0.04884
2:186820468:T:C	50	98	1	0.2141
2:186820517:C:T	50	98	1	0.2734
2:186821080:G:C	50	96	0.93	0.05338
2:186821175:G:T	50	100	1	0.01961
2:186821335:G:A	50	94	0.98	0.2204
2:186821441:C:T	50	100	0.75	0.02778
2:186821641:C:T	50	100	0.99	0.04212
2:186822218:G:A	50	100	0.88	0.02487
2:186823128:C:T	50	100	0.98	0.4973
2:186823335:T:A	50	100	0.99	0.2053
2:186823797:C:T	50	100	0.99	0.01071
2:186824351:C:T	50	100	1	0.2108
2:186824356:T:A	50	100	1	0.205
2:186824610:C:G	50	100	1	0.2055
2:186824626:G:A	50	100	1	0.01797
2:186824671:A:C	50	100	1	0.01888
2:186825094:G:C	50	100	1	0.2053
2:186825284:C:T	50	100	1	0.2055
2:186825478:T:A	50	94	0.93	0.3054
2:186825487:T:C	50	100	1	0.2048
2:186825547:C:G	50	100	1	0.2053
2:186825746:C:T	50	100	1	0.2055
2:186825857:A:T	50	100	1	0.2053
2:186825893:C:T	50	100	1	0.2053
2:186825913:C:A	50	100	0.99	0.01071
2:186825924:A:G	50	100	1	0.2053
2:186825939:A:T	50	100	1	0.2053
2:186825958:A:G	50	100	1	0.0216
2:186826374:C:T	50	100	1	0.2053
2:186826443:C:T	50	100	1	0.01797
2:186826667:A:G	50	100	1	0.2053
2:186826753:G:T	50	100	1	0.02142
2:186826811:C:T	50	100	1	0.02923
2:186826939:T:A	50	100	1	0.2052
2:186827130:C:T	50	100	1	0.2052
2:186827169:A:C	50	100	0.91	0.05283
2:186827251:T:A	50	100	1	0.2053
2:186827531:C:A	50	100	1	0.0374
2:186827558:T:G	50	100	1	0.02033
2:186827578:T:C	50	100	1	0.224
2:186827717:C:A	50	100	1	0.2237
2:186828181:T:G	50	100	1	0.1676
2:186828256:T:C	50	100	1	0.2052
2:186828272:G:A	50	100	1	0.03776
2:186828276:A:T	50	100	1	0.2052
2:186828317:C:T	50	100	1	0.2055
2:186828377:C:T	50	100	1	0.2061
2:186828428:A:T	50	100	1	0.2059
2:186828989:C:T	50	100	1	0.2061
2:186829196:C:G	50	100	1	0.2059
2:186829246:C:G	50	100	1	0.2059
2:186829326:T:C	50	100	1	0.2053
2:186829465:T:A	50	100	1	0.09586
2:186829570:G:A	50	100	1	0.2053
2:186829683:C:T	50	100	1	0.2053
2:186829996:T:C	50	100	1	0.02923
2:186830082:A:G	50	100	1	0.02542
2:186830106:T:C	50	100	1	0.2053
2:186830225:T:C	50	100	1	0.2055
2:186830253:G:T	50	100	1	0.2053
2:186830655:A:G	50	100	1	0.2059
2:186830657:C:T	50	100	1	0.2053
2:186830799:C:G	50	100	1	0.4964
2:186830843:C:T	50	100	1	0.4964
2:186831234:A:G	50	100	1	0.2053
2:186831319:C:T	50	100	1	0.2053
2:186831517:G:A	50	100	1	0.2064
2:186831663:A:G	50	94	0.99	0.4749
2:186831910:T:A	50	100	1	0.4962
2:186831973:A:G	50	100	1	0.03322
2:186831990:G:A	50	100	1	0.03776
2:186831991:T:A	50	100	1	0.0374
2:186832009:C:A	50	100	1	0.2052
2:186832015:A:C	50	100	1	0.02923
2:186832147:T:C	50	100	1	0.2052
2:186832234:C:A	50	100	1	0.03686
2:186832238:C:A	50	100	1	0.01888
2:186832240:G:A	50	100	1	0.0207
2:186832347:T:C	50	100	1	0.2052
2:186832418:G:A	50	100	1	0.2235
2:186832626:A:T	50	100	1	0.07516
2:186832654:C:T	50	100	1	0.02923
2:186832915:C:T	50	100	1	0.2052
2:186833156:A:G	50	100	1	0.2052
2:186833269:C:T	50	100	1	0.2052
2:186833292:G:T	50	100	1	0.2046
2:186833326:C:T	50	100	1	0.2048
2:186833395:A:G	50	100	1	0.2046
2:186833608:A:G	50	100	1	0.0374
2:186833980:C:T	50	100	1	0.2048
2:186834024:G:A	50	100	1	0.2233
2:186834517:C:T	50	100	1	0.2052
2:186834627:T:C	50	100	1	0.0374
2:186834937:C:T	50	100	1	0.1678
2:186835208:A:G	50	100	1	0.1865
2:186835726:G:A	50	100	1	0.2231
2:186835931:G:A	50	100	1	0.2052
2:186836219:G:C	50	100	1	0.01888
2:186836247:T:C	50	100	1	0.01888
2:186836293:G:A	50	100	1	0.1759
2:186836425:T:C	50	100	1	0.03867
2:186836564:A:G	50	100	1	0.1759
2:186836795:G:A	50	100	1	0.1759
2:186836822:T:G	50	100	1	0.1759
2:186836834:T:A	50	100	1	0.09586
2:186837003:T:C	50	100	1	0.01888
2:186837180:G:A	50	100	1	0.01053
2:186837637:A:G	50	100	0.99	0.1672
2:186837872:A:G	50	100	1	0.1592
2:186837883:G:A	50	100	1	0.1592
2:186838088:T:C	50	100	1	0.1592
2:186838156:A:C	50	100	1	0.1509
2:186838268:T:C	50	100	1	0.1592
2:186838665:A:G	50	100	0.99	0.1592
2:186839309:C:T	50	100	1	0.1592
2:186840139:C:T	49	100	1	0.4739
2:186840395:A:G	50	100	1	0.159
2:186840495:T:G	50	100	1	0.159
2:186840582:T:C	50	100	1	0.1589
2:186840629:C:T	50	100	0.98	0.01053
2:186841131:G:C	50	100	1	0.01906
2:186841280:T:C	50	100	1	0.159
2:186841438:T:G	50	100	0.99	0.159
2:186842156:T:G	50	100	1	0.01906
2:186842370:C:T	50	100	1	0.159
2:186842614:A:C	50	100	1	0.2397
2:186842713:C:A	50	100	1	0.1509
2:186843066:T:C	50	100	1	0.159
2:186843115:T:C	50	100	1	0.1509
2:186843164:T:C	50	100	1	0.159
2:186843876:A:T	50	100	1	0.159
2:186843992:C:T	50	100	1	0.159
2:186843999:T:C	50	100	1	0.01362
2:186844440:C:T	50	100	1	0.2386
2:186844679:A:T	50	100	0.99	0.0394
2:186844826:A:G	50	100	1	0.159
2:186844983:G:A	50	100	0.92	0.01035
2:186845176:A:T	50	100	0.68	0.01198
2:186845177:A:T	50	94	1	0.4617
2:186845332:C:T	50	100	0.97	0.02251
2:186845512:G:A	50	100	1	0.159
2:186845771:A:G	50	100	1	0.1589
2:186845997:A:C	50	100	1	0.1589
2:186846029:A:G	50	100	1	0.1589
2:186846081:T:A	50	100	1	0.1589
2:186846094:C:G	50	100	1	0.4729
2:186846186:T:C	50	100	1	0.01979
2:186846295:T:G	50	100	1	0.4771
2:186846434:T:G	50	100	1	0.1589
2:186846808:C:T	50	94	1	0.0216
2:186846810:C:T	50	94	0.97	0.06935
2:186846812:T:C	50	96	0.72	0.01797
2:186846814:T:C	50	94	0.9	0.04593
2:186847078:T:C	50	100	1	0.4737
2:186847921:T:G	50	100	1	0.159
2:186847997:A:T	50	100	1	0.2398
2:186848014:T:G	50	100	1	0.0256
2:186848498:C:G	50	100	1	0.02505
2:186848669:C:A	50	100	1	0.3642
2:186848685:C:T	50	100	1	0.3642
2:186849120:C:T	50	100	1	0.05029
2:186849139:C:G	50	100	1	0.1603
2:186849195:G:A	50	100	1	0.1603
2:186849248:G:A	50	100	1	0.01816
2:186849477:T:G	50	100	1	0.02814
2:186849535:C:T	50	100	1	0.152
2:186849550:G:A	50	100	1	0.06954
2:186849796:C:G	48	100	0.89	0.01325
2:186849798:C:G	50	94	0.98	0.08442
2:186849800:C:G	50	92	0.95	0.08769
2:186849802:C:G	50	84	0.89	0.1705
2:186849804:G:C	45	75.6	0.96	0.2781
2:186849806:G:C	46	80.4	0.87	0.1587
2:186849933:G:A	49	100	1	0.1603
2:186850053:C:T	50	100	1	0.1518
2:186850343:G:C	50	100	1	0.2378
2:186850731:C:T	50	100	1	0.3978
2:186851163:C:T	50	100	1	0.1521
2:186851287:G:A	50	100	1	0.07298
2:186851389:C:T	50	98	1	0.3976
2:186851563:A:G	50	98	1	0.3978
2:186852010:G:A	50	100	1	0.1605
2:186852271:G:A	50	100	1	0.4726
2:186852402:T:C	50	100	0.99	0.173
2:186852605:T:C	50	100	1	0.4697
2:186852738:T:C	50	100	1	0.01743
2:186854142:C:T	50	100	0.98	0.1777
2:186854567:T:C	50	100	0.98	0.1353
2:186855121:C:T	50	100	0.98	0.07317
2:186855293:T:G	50	100	0.99	0.3644
2:186855547:A:G	50	100	0.99	0.04775
2:186857339:T:G	50	100	0.99	0.1353
2:186857402:T:C	50	100	1	0.05102
2:186858139:C:G	50	100	0.96	0.03976
2:186858262:G:T	50	98	0.96	0.02233
2:186858392:G:A	50	100	0.99	0.2485
2:186858446:A:T	50	100	0.96	0.03976
2:186858537:C:A	50	100	1	0.3671
2:186858641:A:C	50	100	1	0.3673
2:186859262:A:T	50	100	1	0.1785
2:186859410:T:C	50	100	1	0.1351
2:186860113:G:A	50	100	0.97	0.04067
2:186860431:G:C	50	98	0.99	0.421
2:186861071:T:G	50	100	1	0.0512
2:186861381:C:T	50	98	1	0.02996
2:186861773:A:G	50	100	1	0.2032
2:186862095:A:G	50	100	1	0.1133
2:186862455:T:G	50	100	1	0.2053
2:186862793:A:C	50	100	1	0.191
2:186862877:A:G	50	100	1	0.05846
2:186862913:A:G	50	100	1	0.01271
2:186862938:T:G	50	100	1	0.2493
2:186863063:T:C	50	100	1	0.03595
2:186863248:T:G	50	100	1	0.1135
2:186864539:G:A	50	100	1	0.04466
2:186864540:C:T	50	100	1	0.0443
2:186864543:A:C	50	100	1	0.05102
2:186864662:A:G	50	100	1	0.05846
2:186865018:T:G	50	100	1	0.03903
2:186865783:G:A	50	100	1	0.03722
2:186865844:A:T	50	100	1	0.03722
2:186866250:T:A	50	100	1	0.03722
2:186866253:G:A	50	100	1	0.03722
2:186866622:T:C	50	100	1	0.3163
2:186866657:T:C	50	100	1	0.4628
2:186867266:G:A	50	100	1	0.03722
2:186867517:T:A	50	100	1	0.03722
2:186867615:C:G	50	100	1	0.0443
2:186868715:A:G	50	100	1	0.03722
2:186868972:T:A	50	100	1	0.1979
2:186869036:G:A	50	100	1	0.0443
2:186869040:A:G	50	100	1	0.0256
2:186869098:A:C	50	100	1	0.4628
2:186869172:A:G	50	100	1	0.03722
2:186869251:C:T	50	100	0.94	0.04139
2:186869294:C:T	50	100	1	0.03613
2:186869326:G:A	50	100	0.97	0.03722
2:186869360:T:C	50	98	0.94	0.03649
2:186869422:G:T	50	100	1	0.05156
2:186869716:T:C	50	100	1	0.03758
2:186869992:A:G	50	100	1	0.1981
2:186870100:C:T	50	100	1	0.05156
2:186870108:T:G	50	100	1	0.03722
2:186870177:C:A	50	100	1	0.0374
2:186870308:G:T	50	100	1	0.3224
2:186870515:C:A	50	100	1	0.03722
2:186870609:C:T	50	100	1	0.05102
2:186870628:C:G	50	100	1	0.2064
2:186870670:G:A	50	100	1	0.03722
2:186870742:G:T	50	100	1	0.05192
2:186870952:A:G	50	100	1	0.02869
2:186870999:A:G	50	100	1	0.0443
2:186871008:A:C	50	100	1	0.03722
2:186871022:C:T	50	100	1	0.1986
2:186871154:C:G	50	100	1	0.01144
2:186871328:A:G	50	100	1	0.03177
2:186871431:C:G	50	100	1	0.03722
2:186871518:A:C	50	100	1	0.0374
2:186871688:T:G	50	100	1	0.01416
2:186871940:A:G	50	100	1	0.1225
2:186872297:G:A	50	100	1	0.03849
2:186872320:A:G	50	100	1	0.03813
2:186872462:G:A	50	100	1	0.03813
2:186872547:T:A	50	100	1	0.2124
2:186872622:T:C	50	100	1	0.05102
2:186872985:T:G	50	100	1	0.1977
2:186873077:C:T	50	100	1	0.191
2:186873206:A:G	50	100	1	0.1908
2:186873289:T:G	50	100	1	0.01634
2:186873357:T:C	50	100	1	0.05846
2:186873608:T:G	50	100	1	0.3159
2:186873670:A:C	50	100	1	0.1135
2:186873782:T:C	50	100	1	0.1975
2:186873787:A:C	50	100	1	0.2115
2:186874146:C:T	50	100	1	0.04339
2:186874147:G:A	50	100	1	0.03849
2:186874193:T:C	50	100	1	0.01144
2:186874297:C:T	50	96	0.97	0.2992
2:186874328:T:C	50	100	0.98	0.06609
2:186874343:G:A	50	100	1	0.03794
2:186874545:T:C	50	100	1	0.06191
2:186874608:T:G	50	100	1	0.03867
2:186874778:T:A	50	100	1	0.03794
2:186874971:C:T	50	100	1	0.03794
2:186875150:G:A	50	100	1	0.03867
2:186875155:G:A	50	100	0.99	0.1934
2:186875398:A:G	50	100	1	0.03794
2:186875575:G:C	50	100	1	0.2516
2:186875740:C:G	50	100	1	0.2042
2:186875788:A:T	50	100	1	0.03885
2:186876025:T:A	50	100	1	0.2658
2:186876655:C:A	50	100	1	0.03794
2:186876880:G:A	50	100	1	0.03794
2:186877010:A:G	50	100	1	0.03794
2:186877061:A:G	50	100	1	0.02814
2:186877427:T:A	50	100	1	0.2729
2:186877508:A:G	50	100	1	0.03922
2:186878048:G:A	50	100	1	0.03922
2:186878050:C:T	50	100	1	0.03794
2:186878073:A:G	50	100	1	0.03794
2:186878469:T:G	50	100	0.99	0.2598
2:186878471:T:G	50	96	1	0.4399
2:186878501:T:G	50	100	1	0.03813
2:186878522:T:C	50	100	1	0.05102
2:186878528:G:A	50	100	1	0.03922
2:186879391:G:A	50	100	1	0.03922
2:186879428:G:A	50	100	1	0.03794
2:186879518:G:A	50	100	1	0.03794
2:186879560:A:T	50	100	1	0.01725
2:186879805:A:T	50	100	1	0.2529
2:186879955:A:G	50	100	1	0.02578
2:186880040:G:T	50	100	1	0.03776
2:186880052:G:A	50	100	1	0.03141
2:186880064:A:G	50	98	0.95	0.0305
2:186880066:A:G	50	98	1	0.0354
2:186880403:T:C	50	100	1	0.03776
2:186880587:T:C	50	100	1	0.03794
2:186880811:T:G	50	100	1	0.2738
2:186881258:A:C	50	98	1	0.3444
2:186881282:G:A	50	100	1	0.05828
2:186881298:T:C	50	100	1	0.03776
2:186881853:G:C	50	100	0.98	0.03794
2:186882350:A:C	50	100	1	0.03794
2:186882429:G:A	50	100	1	0.2046
2:186882483:G:C	50	100	1	0.03794
2:186882561:T:C	50	100	1	0.03794
2:186882676:G:A	50	100	1	0.0512
2:186882729:A:G	50	100	1	0.03794
2:186882760:T:C	50	100	1	0.2525
2:186882933:G:T	50	100	1	0.03794
2:186883006:T:C	50	100	1	0.2048
2:186883547:T:C	50	100	1	0.2046
2:186883550:A:G	50	100	1	0.03794
2:186883755:C:T	50	100	0.98	0.04503
2:186884502:T:G	50	100	1	0.0394
2:186884505:T:C	50	100	0.97	0.2598
2:186884860:A:G	50	100	1	0.03776
2:186885650:T:C	50	100	0.99	0.06191
2:186887564:T:C	50	100	1	0.09586
2:186888035:C:T	50	100	0.99	0.09314
2:186888039:C:T	50	100	1	0.0955
2:186888824:C:T	50	100	0.99	0.08951
2:186889295:G:A	50	100	1	0.09023
2:186889434:G:A	50	100	0.95	0.04031
2:186889513:C:T	50	100	1	0.09023
2:186889515:T:A	50	100	1	0.09023
2:186889819:G:A	50	100	1	0.03177
2:186889935:C:A	50	100	1	0.08787
2:186890270:C:A	50	100	0.99	0.2992
2:186890558:G:A	50	100	1	0.08805
2:186890701:G:A	50	100	1	0.02142
2:186890768:T:C	50	100	1	0.1093
2:186890992:A:G	50	100	1	0.1093
2:186891085:C:T	50	100	1	0.1093
2:186891166:G:C	50	100	1	0.1093
2:186891343:T:G	50	100	1	0.1095
2:186891364:C:T	50	100	1	0.3161
2:186891632:A:G	50	100	1	0.08787
2:186891932:A:C	50	100	1	0.2774
2:186891953:A:G	50	100	1	0.1093
2:186892275:A:G	50	100	1	0.1093
2:186892463:A:G	50	100	0.97	0.02306
2:186892503:G:A	50	100	1	0.1093
2:186892553:T:C	50	100	1	0.08787
2:186892648:A:G	50	100	0.98	0.2407
2:186892707:G:A	50	100	1	0.1093
2:186892965:T:C	50	100	1	0.3192
2:186893015:G:A	50	100	1	0.05864
2:186893078:A:G	50	100	1	0.1093
2:186893217:T:G	50	100	1	0.2738
2:186893249:T:C	50	100	1	0.02142
2:186893568:T:C	49	100	1	0.2079
2:186893570:A:G	50	100	1	0.08787
2:186893614:T:C	50	100	1	0.1093
2:186893790:T:A	50	100	1	0.3834
2:186893946:A:G	50	100	1	0.3188
2:186894098:C:G	50	100	1	0.1091
2:186894121:G:A	50	100	1	0.1091
2:186894205:C:A	50	100	1	0.05882
2:186894217:G:A	50	100	1	0.1091
2:186894302:T:C	50	100	1	0.1091
2:186894325:C:T	50	100	1	0.1093
2:186894858:A:T	50	100	1	0.1091
2:186894877:C:A	50	98	1	0.2113
2:186894885:T:C	50	100	1	0.1091
2:186894903:C:A	50	98	1	0.2908
2:186895006:G:A	50	100	1	0.1091
2:186895058:A:G	49	100	1	0.1091
2:186895364:T:G	50	100	1	0.08751
2:186895546:C:A	50	100	1	0.1089
2:186895590:T:C	50	100	1	0.1093
2:186895593:T:C	50	100	1	0.1089
2:186895984:G:A	50	100	1	0.1089
2:186896018:C:T	49	100	1	0.1089
2:186896127:A:G	50	100	1	0.1089
2:186896195:A:T	50	100	1	0.02142
2:186896256:G:A	50	100	0.94	0.02142
2:186896290:C:T	50	100	1	0.02197
2:186896323:G:T	50	98	1	0.05283
2:186896346:C:G	50	100	1	0.1089
2:186896363:G:A	50	100	1	0.1093
2:186896386:C:T	50	100	1	0.1089
2:186896409:T:C	50	100	0.99	0.1089
2:186896526:A:C	50	100	1	0.1089
2:186896681:A:T	50	100	1	0.1093
2:186896865:C:T	50	100	1	0.1089
2:186896938:T:C	50	100	1	0.02142
2:186896945:G:A	50	98	1	0.2037
2:186897114:T:C	50	100	1	0.1089
2:186897152:T:G	50	100	1	0.08751
2:186897158:T:C	50	100	0.98	0.282
2:186897293:G:A	50	100	1	0.1088
2:186897337:C:T	50	100	1	0.2821
2:186897339:T:G	50	100	1	0.08733
2:186897348:T:G	50	100	1	0.1088
2:186897353:T:C	50	100	1	0.1088
2:186897411:C:G	50	100	1	0.1088
2:186897431:G:T	50	100	1	0.1088
2:186897438:C:A	50	100	1	0.1088
2:186897501:C:T	50	98	1	0.02142
2:186897508:T:C	50	96	1	0.118
2:186897552:T:C	50	98	0.99	0.05882
2:186897633:T:C	50	100	1	0.02142
2:186897696:T:C	50	100	1	0.1093
2:186897709:G:A	50	100	1	0.1093
2:186897792:C:T	50	100	1	0.02142
2:186897816:G:A	50	100	0.96	0.01961
2:186897899:A:T	50	100	1	0.08805
2:186897935:G:A	50	100	1	0.1093
2:186898051:T:A	50	100	1	0.1093
2:186898158:C:T	50	100	1	0.02124
2:186898348:G:A	50	100	1	0.1093
2:186898354:A:G	50	100	1	0.1093
2:186898416:G:C	50	100	1	0.1093
2:186898420:G:A	50	100	1	0.2908
2:186898472:C:T	50	100	1	0.1093
2:186898687:G:A	50	100	1	0.08896
2:186898915:G:A	50	100	0.95	0.04539
2:186899026:C:A	50	98	1	0.3139
2:186899040:C:A	50	100	1	0.1093
2:186899071:C:T	50	100	1	0.1093
2:186899359:G:A	50	100	1	0.1093
2:186899545:T:A	50	100	1	0.08805
2:186899617:T:C	50	100	1	0.1093
2:186899678:T:G	50	98	0.96	0.1102
2:186899686:A:G	50	100	1	0.1093
2:186899724:G:T	50	100	1	0.1093
2:186899920:G:T	50	96	0.98	0.03631
2:186899943:G:T	50	96	1	0.09405
2:186900055:C:T	50	100	1	0.283
2:186900063:T:C	50	100	1	0.1093
2:186900267:G:A	50	100	1	0.02124
2:186900461:G:A	49	100	1	0.02142
2:186900467:G:A	50	100	1	0.4412
2:186900520:C:A	49	98	1	0.01961
2:186900579:A:G	50	100	1	0.3157
2:186900604:G:A	50	100	1	0.08805
2:186900605:C:T	50	100	1	0.1093
2:186900717:T:C	50	100	1	0.02124
2:186900765:C:G	50	100	1	0.1093
2:186900854:T:C	50	100	1	0.08805
2:186900940:T:C	50	100	1	0.08805
2:186900967:A:C	50	98	1	0.1917
2:186901043:T:C	49	91.8	1	0.1093
2:186901119:C:T	50	100	1	0.2384
2:186901149:C:T	50	100	1	0.03395
2:186901157:G:A	50	100	1	0.3157
2:186901160:G:A	50	100	1	0.11
2:186901169:C:T	50	100	1	0.1095
2:186901354:C:T	50	100	1	0.1091
2:186901383:G:T	50	100	0.99	0.05065
2:186901448:A:G	50	100	1	0.291
2:186901496:G:A	50	100	1	0.1091
2:186901531:T:C	50	100	1	0.1091
2:186901533:A:C	50	100	0.98	0.05011
2:186901571:A:G	50	100	1	0.01725
2:186901768:G:A	50	100	1	0.1089
2:186901806:C:G	50	100	1	0.1089
2:186901848:A:C	50	100	0.99	0.3219
2:186901900:T:C	50	100	1	0.1089
2:186901902:T:C	50	100	1	0.1089
2:186901937:G:A	50	100	1	0.1093
2:186901974:A:G	50	100	1	0.1089
2:186902078:T:C	50	100	1	0.1088
2:186902101:G:A	50	100	1	0.1089
2:186902118:C:A	50	100	1	0.08805
2:186902182:T:G	50	100	1	0.1088
2:186902185:C:T	50	100	1	0.02106
2:186902223:C:T	50	100	1	0.1084
2:186902228:G:A	50	100	1	0.1089
2:186902230:G:A	50	98	1	0.1923
2:186902234:A:G	50	100	1	0.1089
2:186902247:G:A	50	100	1	0.1089
2:186902309:G:T	50	100	1	0.1089
2:186902516:A:G	50	100	1	0.2743
2:186902520:G:A	50	100	0.98	0.05011
2:186902581:G:T	50	100	1	0.08787
2:186902740:G:A	50	100	1	0.211
2:186903017:C:T	50	100	1	0.1098
2:186903070:C:T	50	100	1	0.2743
2:186903211:A:G	50	100	1	0.1095
2:186903214:A:T	50	100	1	0.1095
2:186903338:A:G	50	100	1	0.02106
2:186903581:C:T	50	100	1	0.05882
2:186903640:T:C	50	100	1	0.02106
2:186903642:A:G	50	100	1	0.02088
2:186903868:A:G	50	100	1	0.01688
2:186904030:C:T	50	100	1	0.1097
2:186904139:T:C	50	100	1	0.1097
2:186904155:A:G	50	100	1	0.2046
2:186904196:T:A	50	98	1	0.2137
2:186904271:G:A	50	100	1	0.11
2:186904368:C:A	50	88	0.78	0.0541
2:186904377:A:G	50	94	0.98	0.1084
2:186904404:A:G	50	92	0.76	0.02324
2:186904415:T:C	49	98	0.98	0.1423
2:186904416:G:A	48	95.8	0.98	0.09677
2:186904461:A:G	50	100	1	0.04884
2:186904682:G:A	50	100	1	0.2344
2:186904726:T:C	50	100	1	0.02088
2:186904745:C:G	50	100	1	0.02088
2:186904752:C:T	50	100	1	0.1097
2:186904762:G:T	50	100	1	0.1097
2:186904812:A:G	50	100	1	0.1097
2:186905203:G:A	50	100	1	0.01725
2:186905343:T:A	50	100	1	0.0216
2:186905367:C:T	50	100	1	0.01743
2:186905535:C:T	50	100	1	0.1095
2:186905890:A:G	50	100	1	0.1095
2:186905933:A:C	50	100	1	0.3157
2:186906027:G:T	50	100	1	0.08805
2:186906116:G:T	50	100	1	0.1095
2:186906203:T:C	50	100	1	0.08805
2:186906213:T:C	50	100	1	0.01743
2:186906221:C:T	50	100	1	0.02142
2:186906408:T:C	50	100	1	0.3195
2:186906460:A:C	50	100	1	0.03214
2:186906500:G:A	50	100	1	0.02142
2:186906648:T:A	50	100	1	0.05029
2:186907052:C:T	50	100	1	0.08842
2:186907153:A:T	50	100	1	0.1095
2:186907181:T:C	50	100	1	0.1095
2:186907478:T:C	50	100	1	0.08805
2:186907544:G:A	50	100	1	0.1095
2:186907784:C:A	50	100	1	0.1095
2:186907951:G:A	50	100	0.99	0.1113
2:186907964:T:G	50	100	1	0.05265
2:186908068:G:A	50	100	1	0.05265
2:186908439:G:A	50	100	1	0.1095
2:186908459:A:G	50	100	1	0.02142
2:186908610:T:C	50	100	1	0.01725
2:186908774:A:T	50	100	1	0.03776
2:186908855:C:T	50	100	1	0.05283
2:186908953:T:C	50	100	1	0.02142
2:186909005:A:T	50	100	1	0.0285
2:186909076:C:T	50	100	1	0.08805
2:186909399:G:A	50	100	1	0.1095
2:186909468:G:A	50	100	1	0.08805
2:186909528:G:A	50	100	1	0.03413
2:186909742:T:C	50	100	1	0.08787
2:186909858:G:A	50	100	1	0.08787
2:186909883:T:C	49	100	1	0.08787
2:186909949:A:G	50	100	1	0.3157
2:186910432:C:T	50	100	1	0.01307
2:186910478:C:T	50	100	1	0.08787
2:186910504:A:G	50	100	1	0.08787
2:186910654:C:A	50	100	1	0.08787
2:186910706:G:A	50	100	1	0.08787
2:186910806:T:A	50	98	0.97	0.01071
2:186910971:C:G	50	100	1	0.03522
2:186911021:C:T	50	100	1	0.03141
2:186911053:A:G	50	100	1	0.3537
2:186911287:G:T	50	100	0.99	0.03976
2:186911342:G:A	50	100	1	0.03123
2:186911654:G:C	50	100	1	0.4123
2:186911857:C:A	50	100	1	0.03867
2:186911922:A:G	50	100	1	0.01725
2:186912065:G:T	50	100	1	0.04993
2:186912222:C:G	50	100	1	0.3157
2:186912223:G:A	50	98	1	0.191
2:186912323:C:A	50	100	1	0.0699
2:186912387:C:G	50	100	1	0.061
2:186912721:T:C	50	100	1	0.03813
2:186913026:A:T	50	100	1	0.05029
2:186913104:C:T	50	100	1	0.03123
2:186913174:C:T	50	100	1	0.03813
2:186913457:C:T	50	100	1	0.3157
2:186913607:C:T	50	100	1	0.2825
2:186913624:A:G	50	100	1	0.2111
2:186913809:C:T	50	100	1	0.3157
2:186914103:T:G	50	100	1	0.3157
2:186914227:G:A	50	100	1	0.3157
2:186914379:G:A	50	100	0.96	0.06463
2:186914923:C:G	50	100	1	0.03123
2:186915423:T:C	50	100	0.99	0.3217
2:186915450:C:A	50	98	0.98	0.3315
2:186915663:A:G	50	100	1	0.03758
2:186915830:C:A	50	100	0.99	0.05029
2:186916100:A:G	50	100	1	0.05683
2:186916217:A:G	50	100	0.78	0.03141
2:186916224:C:T	50	100	1	0.2651
2:186916952:C:T	50	100	0.99	0.2827
2:186917648:T:G	50	100	1	0.2823
2:186918416:A:G	50	100	1	0.01398
2:186918924:G:A	50	100	1	0.0305
2:186919345:C:T	50	100	1	0.01271
2:186919801:T:C	50	98	1	0.2191
2:186920013:G:T	50	100	1	0.03776
2:186920076:A:G	50	100	1	0.01725
2:186920086:C:T	50	100	0.99	0.3214
2:186920283:T:C	50	100	0.99	0.264
2:186920286:T:C	50	100	1	0.03123
2:186920337:T:G	50	100	1	0.03431
2:186920671:T:C	50	100	1	0.05919
2:186921129:T:C	50	100	1	0.05919
2:186921244:G:C	50	100	1	0.05084
2:186921487:C:G	50	100	0.99	0.3195
2:186921772:G:T	50	98	1	0.4383
2:186921935:A:T	50	100	0.98	0.06264
2:186921937:T:A	50	98	0.99	0.1701
2:186922225:C:T	50	100	1	0.05047
2:186922665:A:G	50	100	1	0.03649
2:186922723:C:G	48	91.7	0.99	0.1284
2:186922781:A:G	43	83.7	0.99	0.2064
2:186922882:T:C	41	97.6	1	0.01743
2:186923201:G:A	50	100	1	0.03813
2:186923303:A:G	50	100	0.99	0.0532
2:186923442:G:A	50	100	1	0.05029
2:186923491:C:T	50	100	1	0.321
2:186923922:C:T	50	100	1	0.01743
2:186924040:G:T	50	100	1	0.2135
2:186924224:G:A	50	100	1	0.2651
2:186924294:A:G	50	100	1	0.3337
2:186924523:A:G	50	100	1	0.2651
2:186924678:G:T	50	98	1	0.3263
2:186924770:T:G	50	100	1	0.3263
2:186924856:T:C	50	100	1	0.3263
2:186925015:G:A	50	100	1	0.0561
2:186925100:C:T	50	100	1	0.01725
2:186925290:C:T	50	100	1	0.03649
2:186925427:C:A	50	98	1	0.327
2:186925764:A:G	50	100	1	0.03123
2:186925844:A:T	50	100	1	0.3321
2:186925903:G:A	50	100	1	0.3264
2:186926222:A:G	50	100	1	0.3264
2:186926354:A:C	50	98	1	0.2064
2:186926786:A:G	50	100	1	0.03014
2:186926955:A:G	50	100	1	0.05882
2:186927039:A:G	50	100	1	0.01816
2:186927134:A:G	50	100	1	0.3266
2:186927156:G:A	50	100	1	0.2743
2:186927205:T:C	50	100	1	0.03014
2:186927340:T:C	50	100	1	0.02814
2:186927572:A:G	50	100	1	0.2653
2:186927615:A:G	50	100	1	0.03413
2:186927773:A:G	50	100	1	0.02015
2:186927922:G:C	50	100	1	0.01761
2:186927923:T:C	50	100	1	0.3266
2:186928544:T:G	50	100	1	0.03631
2:186928712:G:C	50	100	1	0.01434
2:186929170:A:G	50	100	0.99	0.02088
2:186929446:T:C	50	98	1	0.05156
2:186929600:G:A	50	98	1	0.2062
2:186929925:G:A	50	100	1	0.05556
2:186929941:T:C	50	100	1	0.05138
2:186929984:T:A	50	98	0.94	0.04394
2:186930170:C:T	50	100	1	0.06137
2:186930370:C:A	50	100	1	0.01743
2:186930702:T:C	50	100	1	0.2144
2:186930806:G:C	50	100	1	0.2743
2:186930992:G:A	50	100	1	0.01779
2:186931154:T:C	50	100	1	0.3266
2:186931418:C:T	50	100	1	0.327
2:186931630:A:G	50	100	1	0.03123
2:186932092:A:C	50	98	0.94	0.0187
2:186932322:A:T	50	100	1	0.3268
2:186932867:C:T	50	98	1	0.2059
2:186933171:A:C	50	100	1	0.01834
2:186933433:C:T	50	100	1	0.2743
2:186933649:T:C	50	100	1	0.327
2:186933728:C:T	50	100	1	0.2741
2:186933836:C:T	50	100	1	0.01834
2:186933894:G:A	50	100	1	0.2743
2:186934061:T:G	50	100	0.98	0.02633
2:186934535:A:C	50	100	1	0.02796
2:186934941:A:T	50	100	1	0.2395
2:186934955:T:C	50	100	1	0.01834
2:186935351:G:T	50	100	1	0.2747
2:186935426:A:G	50	100	1	0.2743
2:186935490:G:A	50	100	1	0.3268
2:186935759:G:T	50	100	0.95	0.04285
2:186935828:A:G	50	100	1	0.03631
2:186936139:G:T	50	100	1	0.2436
2:186936158:C:T	50	100	1	0.3268
2:186936339:G:A	50	100	1	0.01688
2:186936448:C:T	50	100	1	0.06137
2:186936466:A:G	50	100	1	0.2743
2:186937073:A:C	50	100	1	0.05047
2:186937198:T:C	50	100	1	0.2141
2:186937417:C:T	50	100	1	0.3268
2:186937451:T:C	50	100	1	0.2747
2:186937471:T:G	50	100	1	0.3268
2:186937566:C:A	50	100	1	0.03631
2:186937679:T:C	50	100	1	0.06118
2:186937777:C:T	50	100	1	0.06118
2:186937804:G:A	50	100	1	0.2653
2:186937845:C:T	50	100	1	0.2761
2:186937903:A:G	50	100	1	0.05465
2:186937938:G:A	50	100	1	0.07026
2:186937960:A:G	50	100	1	0.06118
2:186938415:T:C	50	100	1	0.01452
2:186939090:C:T	50	100	1	0.03105
2:186939099:C:T	50	100	1	0.06354
2:186939447:A:G	50	100	1	0.4577
2:186939468:A:G	50	100	1	0.03631
2:186939504:C:T	50	100	1	0.02959
2:186939566:C:T	50	100	1	0.2433
2:186939812:A:C	50	100	1	0.2438
2:186940103:A:G	50	100	1	0.4575
2:186940264:A:G	50	100	0.99	0.2887
2:186940313:G:T	50	100	1	0.01816
2:186940403:G:A	50	100	0.99	0.4575
2:186940611:G:A	50	100	1	0.03667
2:186940630:A:G	50	100	1	0.01289
2:186940697:T:C	50	100	1	0.01089
2:186940777:C:T	50	98	1	0.03486
2:186941550:T:G	50	98	0.98	0.2044
2:186941571:C:T	50	100	0.98	0.2128
2:186942202:G:A	50	98	0.99	0.06227
2:186942293:A:T	50	100	0.96	0.1028
2:186942503:C:T	50	100	1	0.01961
2:186942691:C:T	50	96	0.96	0.4572
2:186942940:T:C	50	100	0.98	0.08769
2:186943042:T:G	50	98	0.99	0.02451
2:186943197:G:A	50	98	0.98	0.06282
2:186943225:G:A	50	98	0.94	0.285
2:186943239:C:T	50	100	0.99	0.02977
2:186943242:A:G	50	100	0.97	0.1028
2:186943397:C:T	50	98	0.96	0.1149
2:186943603:T:C	50	96	0.91	0.2544
2:186944054:A:T	50	100	0.99	0.08914
2:186944086:G:A	50	100	0.95	0.0886
2:186944094:A:G	50	100	0.99	0.1029
2:186944734:C:T	50	100	1	0.04611
2:186945197:G:A	50	98	0.97	0.03286
2:186945565:T:C	50	100	0.98	0.4267
2:186945614:C:A	50	100	0.99	0.03504
2:186945832:T:G	50	100	1	0.1113
2:186946067:T:C	50	100	1	0.03849
2:186946310:G:A	50	100	1	0.02941
2:186946919:T:A	50	78	0.86	0.158
2:186947005:C:T	50	100	0.99	0.065
2:186947081:T:G	50	98	0.99	0.01797
2:186947308:T:C	50	100	1	0.02179
2:186947514:C:T	50	100	1	0.1124
2:186947521:T:C	50	100	1	0.01035
2:186947666:A:G	50	100	0.98	0.0207
2:186947761:A:C	50	100	1	0.1124
2:186947877:A:G	50	100	0.85	0.01053
2:186948088:A:G	50	100	1	0.02197
2:186948449:A:G	50	100	1	0.1126
2:186948535:C:T	50	100	1	0.1977
2:186948587:G:C	50	100	0.99	0.4237
2:186948613:G:A	50	100	1	0.01035
2:186948618:G:A	50	100	1	0.01035
2:186948859:T:A	50	100	0.99	0.4361
2:186949256:G:A	50	100	1	0.1972
2:186949336:A:T	50	100	1	0.05828
2:186949490:T:A	50	94	0.98	0.4499
2:186949495:T:A	49	100	0.97	0.0325
2:186950414:G:A	50	100	1	0.05283
2:186950461:G:A	50	100	1	0.01035
2:186950937:C:A	50	100	1	0.03558
2:186951293:C:T	50	98	0.99	0.05483
2:186951307:A:G	50	100	1	0.01035
2:186951556:C:T	50	100	0.99	0.1422
2:186951594:C:T	50	98	1	0.3912
2:186951892:T:C	50	100	0.79	0.01035
2:186952279:T:C	50	98	1	0.1206
2:186952655:G:A	50	100	0.98	0.01017
2:186952720:T:C	47	97.9	1	0.05011
2:186952782:A:T	49	100	1	0.01035
2:186952882:T:C	45	91.1	0.99	0.1186
2:186953215:A:G	49	98	0.99	0.0325
2:186953455:C:A	33	93.9	1	0.04448
2:186954156:G:A	50	98	1	0.1202
2:186954207:G:T	50	98	1	0.09985
2:186954661:G:A	50	100	1	0.01035
2:186954722:G:A	50	98	1	0.1202
2:186954876:T:C	50	94	1	0.4049
2:186955686:A:C	50	98	1	0.05483
2:186955717:T:G	50	100	1	0.1418
2:186955748:G:A	50	100	1	0.0345
2:186956596:T:C	50	100	1	0.01761
2:186957067:G:A	50	98	1	0.1206
2:186957139:T:C	50	100	0.99	0.1485
2:186957183:C:A	50	98	0.95	0.05501
2:186957625:T:C	50	96	1	0.3974
2:186957655:A:C	50	100	1	0.03577
2:186957681:G:A	50	98	1	0.1563
2:186957735:C:G	50	100	0.98	0.03613
2:186958992:G:A	50	98	1	0.1206
2:186959360:C:T	50	100	1	0.061
2:186959711:T:G	50	100	1	0.1429
2:186959925:T:G	50	100	1	0.02052
2:186960119:C:T	50	98	1	0.2313
2:186960348:C:T	50	100	1	0.03631
2:186960362:C:T	50	100	1	0.01035
2:186960921:T:C	50	100	1	0.01779
2:186961036:T:C	50	100	1	0.2765
2:186961565:G:A	50	100	1	0.03105
2:186962087:C:T	50	98	1	0.1204
2:186962150:C:T	50	100	1	0.08624
2:186962522:G:A	50	98	1	0.4417
2:186962541:G:C	50	100	1	0.03558
2:186962544:G:A	50	100	1	0.01035
2:186962636:C:T	50	98	1	0.2589
2:186962906:C:T	46	97.8	1	0.1883
2:186962989:C:G	50	96	1	0.4081
2:186963184:C:T	50	100	1	0.03522
2:186963317:C:T	50	100	1	0.0532
2:186963394:T:C	50	100	1	0.02052
2:186963513:C:T	50	100	0.99	0.01035
2:186963693:C:T	50	100	1	0.05901
2:186963694:G:A	50	100	1	0.03522
2:186963792:G:A	50	100	1	0.01035
2:186964019:C:A	50	100	1	0.07026
2:186964257:C:A	50	98	1	0.06845
2:186964628:C:T	50	100	1	0.01797
2:186964721:A:C	50	100	0.9	0.03177
2:186965430:T:C	50	100	1	0.0354
2:186965499:G:C	50	100	0.91	0.03177
2:186965699:T:C	50	100	1	0.05301
2:186966082:C:T	50	100	1	0.4813
2:186966146:G:C	50	100	1	0.3326
2:186966563:T:G	50	100	1	0.01779
2:186967135:C:T	50	98	0.99	0.0659
2:186967183:G:T	50	98	0.99	0.1658
2:186967277:G:A	50	98	0.99	0.4809
2:186967662:C:T	50	100	0.98	0.03504
2:186968930:C:T	50	100	0.89	0.02923
2:186968994:A:G	50	96	1	0.3328
2:186969002:A:G	50	100	1	0.0216
2:186969312:A:C	50	100	1	0.01452
2:186970490:C:T	50	100	1	0.4581
2:186970601:G:A	50	100	1	0.4495
2:186970718:A:T	50	100	1	0.03758
2:186971012:C:T	49	100	0.94	0.02142
2:186971114:G:T	49	100	0.99	0.03504
2:186971284:C:T	50	100	1	0.0276
2:186971996:A:T	50	100	0.99	0.4918
2:186972040:A:T	50	100	0.99	0.03504
2:186972251:G:T	50	100	1	0.3194
2:186972292:G:A	50	100	0.98	0.01834
2:186972594:A:G	50	98	1	0.01144
2:186972838:G:T	50	100	1	0.02669
2:186972966:G:T	50	100	0.98	0.01307
2:186973285:C:A	50	100	1	0.3197
2:186973682:C:T	50	100	1	0.4579
2:186973723:G:A	50	100	1	0.3134
2:186974213:A:G	50	100	1	0.3192
2:186974435:A:G	50	98	1	0.2017
2:186974713:A:C	50	100	1	0.319
2:186974882:G:A	50	100	1	0.03595
2:186975040:G:C	50	100	0.98	0.03504
2:186975080:G:A	50	98	1	0.02778
2:186975268:T:C	50	100	1	0.1442
2:186975287:T:C	50	100	0.98	0.04049
2:186975890:C:T	50	100	1	0.3192
2:186976917:G:T	50	100	0.99	0.03631
2:186978025:A:T	50	100	1	0.03377
2:186978268:G:T	50	100	0.86	0.01797
2:186978356:A:G	50	100	1	0.01053
2:186978767:G:A	50	100	1	0.1351
2:186978867:A:T	50	100	1	0.03613
2:186978919:G:A	50	100	1	0.1832
2:186979121:A:T	50	100	1	0.03377
2:186979196:C:A	50	100	1	0.02959
2:186979443:T:C	50	100	1	0.3212
2:186979489:G:T	50	100	1	0.01525
2:186979622:G:T	50	100	1	0.1472
2:186979808:T:G	50	100	1	0.05882
2:186979918:C:T	50	100	1	0.01943
2:186980388:T:A	50	100	0.99	0.01416
2:186981377:T:C	50	96	1	0.3515
2:186981617:C:G	50	100	0.98	0.1463
2:186981631:G:A	50	100	1	0.04793
2:186981790:C:T	50	100	1	0.1465
2:186982244:A:G	50	100	0.99	0.1256
2:186982664:C:T	50	100	1	0.1854
2:186982674:T:C	50	100	1	0.01761
2:186983005:C:T	50	100	0.96	0.03014
2:186983330:C:T	50	100	1	0.04158
2:186983563:G:A	50	100	1	0.1843
2:186984364:G:A	50	100	1	0.01816
2:186984377:G:C	50	100	1	0.05047
2:186984444:C:G	50	96	1	0.0236
2:186984454:C:T	50	100	1	0.04357
2:186984476:A:G	50	100	1	0.01071
2:186985201:G:A	50	100	1	0.01344
2:186985604:C:A	50	100	1	0.01144
2:186987399:C:A	50	100	1	0.08406
2:186987523:G:A	50	100	1	0.1846
2:186987788:T:G	50	100	0.99	0.01816
2:186988061:C:T	50	100	1	0.05701
2:186988090:C:T	50	100	1	0.01017
2:186988558:C:G	50	100	1	0.05501
2:186988891:C:A	50	100	1	0.01543
2:186988990:A:T	50	100	1	0.04684
2:186989172:C:T	50	100	1	0.05447
2:186989646:A:G	50	100	1	0.04702
2:186990307:A:G	50	100	1	0.1255
2:186990358:A:G	50	100	0.96	0.0236
2:186990509:G:A	50	100	1	0.0443
2:186990670:C:T	50	98	0.98	0.03903
2:186990750:C:T	50	100	1	0.05628
2:186991520:G:A	50	100	1	0.08406
2:186991654:C:T	50	100	1	0.05047
2:186991683:G:A	50	100	1	0.05737
2:186991816:A:C	50	100	0.94	0.05574
2:186991892:A:G	50	100	0.99	0.08424
2:186991921:T:G	50	100	1	0.01307
2:186992135:G:A	50	100	1	0.04684
2:186992210:A:G	50	100	1	0.2803
2:186992801:C:T	50	100	1	0.04684
2:186993024:C:A	50	100	1	0.01779
2:186993881:G:A	50	100	1	0.03558
2:186994072:A:T	50	100	1	0.0443
2:186994565:C:T	50	100	0.98	0.02015
2:186995278:C:T	50	100	1	0.04684
2:186995381:C:T	50	100	1	0.01797
2:186995567:A:G	50	100	1	0.04684
2:186996765:C:T	50	100	1	0.04684
2:186997413:G:C	50	98	0.77	0.01961
2:186998001:C:T	50	100	0.94	0.05937
2:186998080:C:A	49	100	1	0.1886
2:186998082:G:A	50	100	0.99	0.08878
2:186998141:T:A	50	100	1	0.03649
2:186998276:A:T	50	100	1	0.03214
2:186998458:C:T	50	100	1	0.08406
2:186998653:A:G	50	100	1	0.08388
2:186998682:G:A	50	100	1	0.4423
2:186998848:A:G	50	100	1	0.04158
2:186998885:A:C	50	100	1	0.0837
2:186999079:G:T	50	100	1	0.05683
2:186999221:G:C	50	100	0.99	0.4423
2:186999382:A:G	50	100	0.99	0.02233
2:186999398:T:C	50	100	1	0.01489
2:186999452:C:T	50	100	0.99	0.05501
2:186999766:T:C	50	100	1	0.01761
2:187000280:A:G	50	100	1	0.03776
2:187000609:G:A	50	100	1	0.05519
2:187000629:C:T	50	100	1	0.08951
2:187001000:C:T	50	100	0.96	0.01235
2:187001318:C:T	50	100	1	0.05447
2:187001502:G:A	50	100	1	0.04158
2:187001744:C:T	50	100	1	0.01126
2:187001836:C:T	50	100	1	0.1333
2:187002001:G:A	50	100	1	0.05447
2:187002015:G:A	50	100	1	0.1908
2:187002018:G:C	50	100	1	0.04158
2:187002330:G:A	50	100	1	0.04666
2:187002506:T:A	50	100	1	0.04684
2:187002507:C:A	50	100	1	0.05447
2:187002613:G:A	50	100	0.98	0.1409
2:187003470:C:A	49	100	1	0.4444
2:187003821:G:C	50	100	1	0.05628
2:187004062:C:T	50	100	1	0.01325
2:187004515:A:T	50	100	1	0.4061
2:187004813:G:A	50	100	1	0.06245
2:187005234:T:C	50	100	1	0.03976
2:187005380:A:G	50	100	0.99	0.01398
2:187005553:A:T	50	98	0.96	0.0886
2:187005848:A:G	50	100	1	0.10780000000000001
2:187005853:A:T	50	100	1	0.4448
2:187006309:C:T	50	100	1	0.05211
2:187006552:G:A	50	100	1	0.1917
2:187007176:T:G	50	100	1	0.04666
2:187007196:C:G	50	100	1	0.04666
2:187007686:G:A	50	100	1	0.05501
2:187007869:T:C	50	100	1	0.01289
2:187008006:A:G	50	100	0.94	0.03958
2:187008444:T:C	50	100	1	0.01017
2:187008584:G:A	50	100	1	0.05447
2:187008607:A:G	50	100	1	0.02306
2:187009081:G:A	50	100	1	0.08333
2:187009388:G:T	50	100	1	0.0837
2:187009703:T:C	50	100	1	0.03214
2:187009705:G:A	49	100	1	0.4446
2:187010235:T:A	50	100	1	0.08333
2:187010362:A:G	50	100	1	0.08951
2:187010376:C:G	50	100	0.97	0.08279
2:187010384:C:T	50	100	0.95	0.02687
2:187010454:G:A	50	98	1	0.4454
2:187010760:G:A	50	100	0.95	0.02088
2:187010862:A:G	50	100	1	0.1832
2:187011511:A:T	50	100	1	0.03214
2:187012150:G:A	50	100	1	0.03341
2:187012321:C:T	50	100	1	0.01834
2:187013001:C:T	50	100	0.94	0.01652
2:187013089:T:C	50	100	1	0.01253
2:187014191:C:A	50	100	1	0.08315
2:187014523:C:T	50	100	1	0.10780000000000001
2:187015202:T:G	50	100	1	0.4446
2:187015222:A:G	50	100	1	0.06282
2:187015257:G:A	50	100	1	0.1077
2:187015304:A:G	50	100	1	0.1411
2:187015349:A:G	50	100	1	0.2487
2:187015388:C:T	50	100	1	0.05392
2:187016147:C:T	50	100	1	0.04666
2:187016210:C:A	50	100	0.99	0.09241
2:187016767:G:A	50	100	1	0.1905
2:187016923:A:G	50	100	1	0.1294
2:187016973:G:T	50	100	1	0.01253
2:187017057:A:C	50	100	0.97	0.06264
2:187017844:C:T	50	100	1	0.05192
2:187018103:A:C	50	100	1	0.108
2:187018204:C:T	50	100	1	0.2534
2:187018255:G:C	50	100	0.99	0.09241
2:187018319:A:T	50	100	1	0.04194
2:187018753:C:T	50	98	0.99	0.05592
2:187018915:C:T	50	100	1	0.01325
2:187019406:T:C	50	100	1	0.1816
2:187019902:T:C	50	100	1	0.05211
2:187020302:A:G	50	100	1	0.05428
2:187021072:G:A	50	100	1	0.01834
2:187021104:T:C	50	100	0.95	0.01307
2:187021201:A:G	50	100	0.9	0.01924
2:187021879:A:G	50	100	1	0.04666
2:187022702:C:G	50	100	1	0.03214
2:187022723:A:G	50	100	1	0.1405
2:187022945:A:C	50	100	1	0.108
2:187023057:A:T	50	100	0.99	0.03704
2:187023416:C:T	50	100	1	0.4448
2:187023528:C:T	50	100	0.96	0.0216
2:187023656:C:T	50	100	1	0.2478
2:187024514:T:A	41	100	0.93	0.04611
2:187024840:C:T	50	100	1	0.01017
2:187025527:T:A	50	90	0.94	0.06409
2:187025532:C:A	50	98	1	0.1905
2:187025537:C:A	50	100	1	0.191
2:187025996:T:C	50	100	1	0.05192
2:187026220:A:G	49	85.7	0.98	0.4889
2:187026226:G:T	48	100	1	0.05428
2:187026516:G:A	50	100	1	0.05192
2:187026612:A:G	50	86	0.97	0.2854
2:187026614:A:G	50	94	0.97	0.04775
2:187026616:A:G	50	100	1	0.01017
2:187026839:C:T	50	100	1	0.4457
2:187027135:A:G	50	100	1	0.05192
2:187027167:C:T	50	100	1	0.08297
2:187027199:G:C	50	100	1	0.07789
2:187027972:C:G	50	100	1	0.01035
2:187028156:C:T	50	100	1	0.06264
2:187028476:C:T	50	100	1	0.0354
2:187028509:G:A	50	100	1	0.1912
2:187028518:T:G	50	100	1	0.1825
2:187028601:G:A	50	100	1	0.0472
2:187028637:A:T	50	100	1	0.4446
2:187028734:A:G	50	100	0.96	0.01743
2:187028744:G:A	50	100	1	0.05047
2:187029209:C:T	50	100	1	0.06264
2:187029343:A:G	50	100	1	0.445
2:187029603:C:T	50	100	1	0.445
2:187029693:A:G	50	100	1	0.1915
2:187029799:G:A	50	100	1	0.0118
2:187030219:A:G	50	100	1	0.08388
2:187030383:A:T	50	100	1	0.1914
2:187030833:C:T	50	100	1	0.05428
2:187030901:C:T	50	100	1	0.08951
2:187030912:A:G	50	100	1	0.05301
2:187032104:C:T	50	100	1	0.05483
2:187032490:T:C	50	100	1	0.05428
2:187032898:A:C	50	100	1	0.06264
2:187032989:A:C	50	100	0.87	0.02542
2:187033024:T:G	50	100	1	0.05447
2:187033161:G:T	50	100	1	0.4452
2:187033296:A:G	50	100	1	0.08351
2:187033319:T:G	50	100	1	0.4452
2:187033325:G:A	49	100	1	0.08315
2:187033337:G:T	50	100	0.98	0.02088
2:187034296:A:G	50	100	1	0.05374
2:187034400:A:G	50	100	1	0.06282
2:187034558:C:T	50	100	1	0.08951
2:187034644:C:T	50	100	1	0.06264
2:187034704:C:T	50	100	1	0.3139
2:187034811:G:A	50	100	1	0.08951
2:187035278:G:A	50	100	1	0.04666
2:187035798:T:C	50	100	1	0.05428
2:187035811:T:G	50	100	1	0.08951
2:187036036:A:G	50	100	1	0.02306
2:187036132:C:A	50	100	1	0.2524
2:187036258:A:G	50	100	1	0.1915
2:187036337:A:C	50	100	1	0.1915
2:187036378:A:G	50	100	1	0.05392
2:187037213:C:T	50	100	1	0.04666
2:187037557:C:T	50	100	1	0.02215
2:187037757:T:C	50	100	1	0.05428
2:187037799:A:G	50	100	1	0.05447
2:187038672:T:A	50	100	1	0.2524
2:187039711:A:C	50	100	1	0.1934
2:187039961:T:G	50	100	1	0.05374
2:187040153:A:G	50	100	1	0.03214
2:187040188:C:T	50	100	1	0.1828
2:187040360:T:A	50	100	1	0.06264
2:187041060:C:T	50	100	0.99	0.1422
2:187041263:G:A	50	100	1	0.1821
2:187041294:A:T	50	100	1	0.08951
2:187041318:G:T	50	100	0.83	0.01035
2:187043174:A:G	50	100	1	0.05428
2:187043182:A:G	50	100	1	0.0138
2:187044121:A:G	50	100	0.96	0.05374
2:187044179:C:G	50	100	1	0.10780000000000001
2:187044654:G:A	50	100	1	0.04121
2:187044693:C:T	50	100	1	0.05428
2:187045390:T:C	50	100	1	0.05465
2:187045624:A:C	50	100	1	0.05447
2:187045794:A:G	50	100	1	0.01017
2:187046108:G:T	50	100	1	0.02469
2:187046221:A:G	50	100	1	0.08206
2:187046289:A:G	50	100	1	0.08951
2:187046580:C:T	50	100	1	0.1828
2:187046787:C:A	50	100	0.99	0.0187
2:187047080:G:C	50	100	1	0.06264
2:187047088:G:A	50	98	0.98	0.06481
2:187047238:G:A	50	100	0.99	0.0354
2:187047778:A:C	50	100	0.99	0.05465
2:187048076:C:T	50	100	1	0.04666
2:187048638:C:T	50	100	1	0.281
2:187048989:G:T	50	100	0.97	0.04121
2:187048990:C:T	50	100	1	0.04121
2:187049080:A:G	50	100	0.98	0.06264
2:187049326:G:A	50	100	1	0.05447
2:187049396:G:A	50	100	1	0.05374
2:187049451:C:T	50	100	1	0.05428
2:187049629:T:G	50	100	0.99	0.01126
2:187049952:C:T	50	100	1	0.08315
2:187050206:C:G	50	100	1	0.05428
2:187050443:T:A	50	100	0.99	0.4455
2:187050458:A:G	50	100	1	0.1914
2:187050748:G:T	50	100	1	0.01017
2:187051518:G:C	50	100	0.99	0.08297
2:187051746:G:A	50	100	1	0.08406
2:187051813:G:A	50	100	1	0.01271
2:187052839:G:T	50	100	1	0.04666
2:187053254:G:A	50	100	0.99	0.05428
2:187053919:A:G	50	100	1	0.06264
2:187054116:T:A	50	100	1	0.4457
2:187054666:G:C	49	100	1	0.0325
2:187054884:G:T	50	100	1	0.01344
2:187055213:T:C	50	100	1	0.01325
2:187055214:G:A	50	100	1	0.443
2:187055467:T:C	50	100	1	0.03994
2:187055597:T:C	50	100	1	0.01362
2:187056315:A:G	50	100	0.99	0.06264
2:187056943:A:T	50	100	1	0.03214
2:187057063:G:A	50	100	1	0.1914
2:187057352:T:C	50	98	1	0.01362
2:187057570:A:T	50	100	1	0.08951
2:187058119:G:A	50	100	1	0.445
2:187058535:T:G	50	100	1	0.1828
2:187059216:A:G	50	100	0.99	0.01888
2:187059304:A:G	50	100	1	0.05374
2:187059499:A:G	50	100	1	0.01852
2:187059554:G:T	50	100	0.97	0.05392
2:187060253:A:G	50	100	0.9	0.01943
2:187060383:G:A	50	100	1	0.01761
2:187060431:C:T	50	100	1	0.06264
2:187060442:A:T	50	100	1	0.1915
2:187060774:T:C	50	100	1	0.02233
2:187060832:T:A	50	100	1	0.1915
2:187060925:A:G	50	100	1	0.1416
2:187060937:T:C	50	100	1	0.01834
2:187061174:A:G	50	100	1	0.04666
2:187061499:C:G	50	100	1	0.01362
2:187061544:G:A	50	100	1	0.1825
2:187061668:T:C	50	100	1	0.1828
2:187061868:C:G	50	100	1	0.09005
2:187063454:T:C	50	100	1	0.05428
2:187064038:T:A	50	100	1	0.445
2:187064190:A:G	50	100	0.96	0.06391
2:187064408:C:T	50	100	1	0.3381
2:187064493:T:C	50	100	1	0.08315
2:187064544:G:A	50	100	1	0.05428
2:187064556:C:G	50	100	0.99	0.06155
2:187065174:G:A	50	100	1	0.406
2:187065296:C:T	50	100	1	0.08315
2:187065376:C:T	50	100	1	0.04666
2:187065615:G:C	50	100	1	0.06264
2:187065638:T:C	50	98	1	0.02378
2:187065707:T:C	50	100	1	0.08951
2:187065766:A:G	50	100	1	0.06264
2:187065884:C:T	50	100	1	0.05392
2:187065903:C:G	50	100	1	0.01235
2:187066232:C:G	50	100	1	0.05247
2:187066329:A:G	50	100	0.99	0.01434
2:187066383:G:A	50	100	1	0.05428
2:187067013:C:G	50	100	1	0.06264
2:187067112:A:T	50	100	1	0.01452
2:187067219:C:T	50	100	1	0.1015
2:187067841:G:A	50	100	0.97	0.04085
2:187068030:C:T	50	100	1	0.445
2:187068058:C:A	50	100	1	0.05447
2:187068226:C:G	50	100	1	0.05211
2:187068334:T:C	50	100	1	0.05428
2:187068406:G:C	50	100	0.98	0.02088
2:187068576:C:T	50	100	0.77	0.02324
2:187068626:G:A	50	100	1	0.445
2:187068842:T:C	50	100	1	0.0532
2:187069245:C:G	50	100	1	0.01126
2:187069613:G:C	47	100	0.97	0.03776
2:187069676:C:T	50	98	1	0.08134
2:187069689:A:C	50	100	1	0.05211
2:187069749:A:G	50	100	1	0.445
2:187069771:A:G	50	100	1	0.08115
2:187070833:C:T	50	100	1	0.06245
2:187070910:T:C	50	100	1	0.06264
2:187070988:C:A	50	100	1	0.05483
2:187071523:C:T	50	100	1	0.04684
2:187071547:T:C	50	100	1	0.06264
2:187071701:G:C	50	100	1	0.4452
2:187071910:C:G	50	100	1	0.01325
2:187072059:G:T	50	100	1	0.01834
2:187072147:C:G	50	100	1	0.01017
2:187072275:G:A	50	100	1	0.01834
2:187072351:A:G	50	100	1	0.06264
2:187072391:G:T	50	100	1	0.05229
2:187073057:G:T	50	100	1	0.1915
2:187073465:A:G	50	100	1	0.05029
2:187075084:A:G	50	100	1	0.01525
2:187075283:A:G	50	100	1	0.02142
2:187075294:T:C	50	100	1	0.01525
2:187075297:A:C	50	100	1	0.01834
2:187075471:T:C	50	100	1	0.08951
2:187075786:C:T	50	100	1	0.02415
2:187076451:T:C	50	100	1	0.2843
2:187076934:T:A	50	100	1	0.04121
2:187077124:C:T	50	100	1	0.08951
2:187077465:G:A	50	100	1	0.0679
2:187077494:A:G	50	100	1	0.01834
2:187077626:G:C	50	100	1	0.03994
2:187077675:G:A	50	100	1	0.08569
2:187077787:T:C	50	100	1	0.1269
2:187079264:A:G	50	100	1	0.05428
2:187079525:A:G	50	100	1	0.04666
2:187079867:C:T	50	100	1	0.04666
2:187080173:A:G	50	100	1	0.4439
2:187080491:A:T	50	100	1	0.05374
2:187080564:T:C	50	100	1	0.05483
2:187080781:A:G	50	100	1	0.05138
2:187080801:A:G	50	100	1	0.08951
2:187081117:T:C	50	100	1	0.06264
2:187081652:A:G	50	100	1	0.05138
2:187081722:G:A	50	100	1	0.01071
2:187081872:A:C	50	100	1	0.04666
2:187083025:A:G	50	100	1	0.0541
2:187083307:A:G	50	100	1	0.08079
2:187083359:A:G	50	100	1	0.4441
2:187083601:G:T	50	100	1	0.01362
2:187084401:C:T	50	100	0.94	0.02233
2:187084561:A:G	50	100	1	0.02415
2:187085413:A:G	50	100	1	0.4459
2:187085691:C:G	50	100	1	0.08097
2:187087013:T:G	50	100	1	0.02215
2:187087517:A:G	50	100	1	0.01852
2:187087558:G:A	50	100	0.97	0.05374
2:187087893:A:C	50	100	1	0.06954
2:187087958:G:A	50	100	1	0.01271
2:187088546:T:G	50	100	1	0.05428
2:187088620:C:T	50	100	1	0.05211
2:187089417:G:T	50	100	1	0.08951
2:187089569:G:C	50	100	1	0.09332
2:187089622:A:G	50	100	1	0.01834
2:187089626:C:G	50	100	1	0.01834
2:187089717:A:G	50	100	1	0.05483
2:187089968:C:G	50	100	1	0.1418
2:187090022:G:A	50	100	1	0.04666
2:187090105:T:C	50	100	1	0.1269
2:187090123:C:A	50	100	1	0.01271
2:187090231:T:C	50	100	1	0.246
2:187090282:G:A	50	100	1	0.01834
2:187090378:A:G	50	100	1	0.08969
2:187090637:G:A	50	100	1	0.04666
2:187090664:A:G	50	98	0.99	0.01834
2:187090992:A:G	50	100	1	0.08987
2:187091007:A:G	50	100	0.99	0.04121
2:187092006:G:A	50	100	1	0.1418
2:187092228:G:A	50	100	1	0.05374
2:187092230:G:A	50	100	1	0.433
2:187092351:C:G	50	100	1	0.1422
2:187092539:G:A	50	100	1	0.1915
2:187092888:A:C	50	100	0.98	0.01979
2:187092939:G:A	50	100	0.96	0.02941
2:187093057:A:T	50	100	1	0.01235
2:187093530:A:G	50	100	1	0.05428
2:187093535:T:G	50	100	1	0.246
2:187094243:G:A	50	100	1	0.0118
2:187094318:T:G	50	100	0.99	0.0532
2:187094712:G:C	50	100	1	0.08951
2:187094726:T:C	50	100	1	0.05011
2:187095236:G:A	50	100	1	0.06808
2:187096269:T:C	50	100	1	0.4452
2:187097095:C:T	50	100	1	0.08951
2:187097383:T:G	50	100	1	0.05374
2:187097803:A:G	50	100	1	0.03994
2:187098104:G:A	50	100	1	0.03958
2:187098362:G:A	50	100	1	0.08969
2:187098375:T:G	50	100	1	0.09005
2:187098376:T:A	50	100	1	0.02415
2:187099002:T:C	50	100	1	0.1422
2:187099078:A:G	50	100	1	0.04666
2:187099361:G:C	50	100	1	0.1418
2:187099461:G:C	50	100	1	0.4334
2:187099487:G:T	50	100	1	0.0935
2:187099978:T:A	50	100	1	0.02233
2:187099980:G:A	50	100	1	0.09332
2:187100215:A:G	50	100	1	0.3401
2:187100330:A:G	50	100	1	0.08951
2:187100687:A:G	50	100	1	0.03577
2:187100938:C:A	50	100	1	0.01035
2:187101007:C:T	49	100	1	0.04121
2:187101524:G:C	49	100	1	0.02215
2:187101601:A:G	50	100	1	0.08951
2:187101788:A:T	50	100	1	0.05138
2:187102229:A:T	50	100	1	0.01834
2:187102350:C:T	50	100	1	0.05211
2:187102387:C:T	50	100	1	0.05011
2:187104359:T:A	50	100	1	0.4326
2:187104364:C:T	50	100	1	0.08951
2:187104438:C:T	50	100	0.98	0.01834
2:187104713:C:G	50	100	1	0.1745
2:187105872:A:G	50	100	1	0.06954
2:187106718:A:G	50	100	1	0.03903
2:187107103:C:T	50	100	1	0.445
2:187107105:A:C	50	100	0.98	0.05428
2:187107422:G:T	50	100	1	0.03976
2:187107537:T:C	50	100	1	0.08951
2:187107543:G:A	50	100	0.98	0.04248
2:187107582:C:T	49	100	1	0.05428
2:187107646:C:G	49	100	1	0.08951
2:187107705:T:A	50	100	1	0.05265
2:187107725:A:G	50	100	1	0.03903
2:187107953:T:C	50	100	1	0.05265
2:187107957:T:A	50	100	1	0.06954
2:187108820:A:G	50	100	1	0.0354
2:187109925:G:A	50	100	1	0.1425
2:187110371:G:A	50	100	1	0.05447
2:187110960:C:T	50	100	1	0.05428
2:187111006:G:A	50	100	0.98	0.06427
2:187111087:A:G	50	100	1	0.04666
2:187111990:T:C	50	100	1	0.1745
2:187112011:C:T	50	100	1	0.4464
2:187112551:A:T	50	100	0.99	0.01253
2:187112605:A:G	50	100	0.98	0.05428
2:187113190:G:A	50	100	1	0.01017
2:187113590:A:G	50	100	1	0.05428
2:187113747:C:T	50	100	1	0.08951
2:187114226:A:T	50	100	1	0.445
2:187114290:T:G	50	100	1	0.4446
2:187114452:G:C	50	100	0.98	0.05428
2:187114465:G:T	50	100	0.98	0.05428
2:187114646:T:G	50	100	1	0.0118
2:187114868:A:T	50	100	1	0.0354
2:187115640:T:G	50	100	1	0.05265
2:187116813:T:C	50	100	1	0.4332
2:187116889:C:A	50	100	0.98	0.4096
2:187116956:G:A	50	100	0.94	0.05447
2:187117171:T:C	50	100	1	0.4099
2:187117200:G:A	50	100	1	0.0541
2:187117212:T:C	50	100	0.99	0.2538
2:187117288:G:A	50	100	1	0.05428
2:187117596:G:A	50	100	0.95	0.0325
2:187117721:C:T	50	100	1	0.04139
2:187117906:G:A	50	100	1	0.01344
2:187118220:C:T	50	100	0.99	0.01834
2:187118274:A:G	50	100	1	0.08951
2:187118739:C:G	50	100	1	0.05265
2:187119075:A:G	50	100	1	0.09332
2:187119083:G:T	50	98	0.92	0.01616
2:187120072:C:T	50	98	1	0.05265
2:187120319:T:C	50	100	1	0.05428
2:187120357:A:T	50	98	1	0.445
2:187120595:A:G	50	100	1	0.445
2:187120798:C:T	50	100	1	0.1745
2:187121173:A:T	50	100	1	0.05465
2:187121321:T:C	50	100	1	0.05428
2:187121737:A:G	50	100	1	0.02814
2:187121867:A:G	50	100	1	0.08061
2:187122662:G:A	50	98	1	0.142
2:187122792:C:T	50	100	1	0.2696
2:187122830:A:G	50	100	1	0.1763
2:187122878:A:G	50	100	1	0.445
2:187123156:T:C	50	100	1	0.05265
2:187123328:C:T	50	100	1	0.01434
2:187123518:A:T	50	100	1	0.01325
2:187123566:G:A	50	100	1	0.04666
2:187123741:T:C	50	100	1	0.05428
2:187124061:A:G	50	100	0.98	0.0354
2:187124827:C:T	50	100	1	0.05428
2:187125718:G:A	50	100	1	0.04684
2:187125854:T:C	50	100	1	0.01598
2:187125857:A:G	50	100	1	0.4334
2:187125989:C:T	50	100	1	0.433
2:187126063:A:G	50	100	1	0.02197
2:187126168:C:T	50	100	1	0.1596
2:187126207:C:T	50	100	1	0.01071
2:187126230:G:A	50	100	1	0.06336
2:187126427:C:T	50	100	1	0.02197
2:187126431:C:T	50	100	1	0.04684
2:187127546:A:G	50	100	1	0.05084
2:187127841:A:G	50	100	1	0.02197
2:187127879:C:T	50	100	1	0.4332
2:187127927:A:T	50	100	1	0.02197
2:187127942:C:T	50	100	1	0.02197
2:187128064:C:T	50	100	1	0.05428
2:187128677:A:G	50	100	1	0.05428
2:187128852:G:A	50	100	1	0.04702
2:187128877:A:T	50	100	1	0.08951
2:187129721:A:C	50	100	1	0.02197
2:187129736:C:T	50	100	1	0.02197
2:187129839:A:T	50	100	0.99	0.09005
2:187129843:A:T	50	100	0.99	0.2538
2:187130568:A:G	49	100	0.99	0.05265
2:187131001:C:G	50	100	1	0.02197
2:187131183:A:G	50	100	1	0.01017
2:187131301:C:T	50	98	1	0.1438
2:187131396:C:T	50	100	1	0.05483
2:187131397:G:A	50	100	1	0.4332
2:187131910:A:G	50	86	0.65	0.01289
2:187131915:A:T	50	90	0.87	0.03395
2:187132050:T:G	50	86	0.81	0.03177
2:187132055:G:A	50	90	0.81	0.03359
2:187132090:A:T	50	100	1	0.01017
2:187132403:T:A	50	100	1	0.02197
2:187132539:C:G	50	100	1	0.0167
2:187132845:T:C	50	100	0.97	0.04031
2:187132894:T:C	50	100	1	0.02197
2:187133079:G:A	50	100	1	0.02197
2:187133763:A:G	50	100	1	0.02378
2:187134113:G:C	50	100	0.98	0.08261
2:187134605:G:A	50	100	1	0.05447
2:187134836:G:A	50	100	1	0.01852
2:187135313:T:C	50	98	0.93	0.05882
2:187135314:G:C	50	98	0.93	0.05919
2:187135317:C:G	50	98	0.94	0.0581
2:187135326:T:C	50	98	0.94	0.05937
2:187135327:G:A	50	94	0.94	0.05919
2:187135341:T:C	50	88	0.92	0.06137
2:187135360:C:T	49	87.8	0.93	0.05901
2:187135362:G:C	50	86	0.94	0.05991
2:187135410:T:C	50	94	0.92	0.06391
2:187135416:C:T	50	94	0.93	0.06391
2:187135422:A:G	50	94	0.92	0.06318
2:187135423:G:A	50	94	0.88	0.06481
2:187135468:C:T	50	100	0.98	0.05574
2:187135526:A:G	50	100	0.98	0.07171
2:187135620:T:C	50	100	0.98	0.02088
2:187135860:C:A	50	100	0.98	0.08987
2:187136025:G:A	50	100	1	0.03159
2:187136348:C:G	50	100	1	0.03123
2:187136430:T:A	50	100	1	0.05229
2:187136894:A:G	50	100	0.95	0.03214
2:187136930:A:C	50	100	1	0.05229
2:187137290:C:T	50	100	1	0.01434
2:187137847:T:A	50	100	0.99	0.08969
2:187137975:T:C	50	100	1	0.04684
2:187138391:T:C	50	100	0.97	0.09858
2:187138647:A:C	49	100	1	0.01289
2:187138734:C:T	50	100	1	0.03214
2:187139489:A:G	50	100	1	0.01017
2:187139942:A:C	50	100	1	0.1854
2:187140577:G:A	50	100	0.98	0.04103
2:187140610:A:C	50	100	0.85	0.05265
2:187141723:A:T	50	100	0.98	0.08969
2:187141878:A:T	50	100	1	0.05229
2:187142129:T:C	50	100	0.99	0.09023
2:187142256:C:T	50	100	1	0.02469
2:187142350:G:A	50	100	1	0.01561
2:187142540:T:C	50	100	0.99	0.447
2:187142637:A:G	50	100	1	0.07081
2:187142645:A:G	50	100	0.99	0.07571
2:187142814:A:C	50	100	1	0.01434
2:187143038:G:T	50	100	1	0.04666
2:187143431:T:C	50	100	1	0.02542
2:187143595:G:A	50	100	1	0.01561
2:187143613:G:A	50	100	1	0.01198
2:187143950:A:G	50	100	0.99	0.09041
2:187143984:G:C	50	100	1	0.05229
2:187144391:A:G	50	100	0.99	0.435
2:187144731:T:C	50	100	1	0.04666
2:187144849:G:C	50	100	1	0.06118
2:187144862:G:A	50	100	1	0.07571
2:187144876:G:A	50	100	0.93	0.02378
2:187145369:C:A	50	100	1	0.05447
2:187145497:C:A	50	100	0.99	0.05229
2:187145524:A:G	50	100	1	0.01434
2:187145553:G:A	50	100	1	0.04648
2:187145809:A:G	50	100	0.99	0.08987
2:187146123:T:G	50	100	1	0.02542
2:187146255:A:G	50	100	1	0.03232
2:187147018:A:C	50	100	1	0.07589
2:187147179:G:A	50	100	0.98	0.09132
2:187147434:G:A	50	100	1	0.05229
2:187147583:T:C	50	100	1	0.05229
2:187147618:G:A	50	100	1	0.435
2:187147731:G:A	50	100	1	0.05229
2:187148341:C:T	50	100	1	0.4348
2:187148801:T:C	50	100	0.96	0.104
2:187149043:A:G	50	100	1	0.05229
2:187149071:C:T	50	100	1	0.01688
2:187149106:G:A	50	100	1	0.04103
2:187149479:T:C	50	100	0.91	0.01017
2:187149503:T:G	50	100	0.99	0.08969
2:187149917:G:A	50	100	0.95	0.01434
2:187150101:T:G	50	100	1	0.05428
2:187150225:A:G	50	100	1	0.02469
2:187150363:A:G	50	100	1	0.187
2:187150520:A:G	50	100	1	0.05428
2:187150659:G:A	50	100	1	0.4348
2:187150881:A:G	50	100	1	0.05229
2:187151341:A:G	50	100	1	0.04666
2:187152036:G:A	50	100	1	0.187
2:187152121:T:C	50	100	1	0.07153
2:187152365:C:T	50	100	0.99	0.4334
2:187152578:T:C	50	100	1	0.01434
2:187152657:A:T	50	100	1	0.1369
2:187152816:A:G	50	100	1	0.05229
2:187153218:A:G	50	100	0.99	0.435
2:187153244:T:A	50	100	0.99	0.08969
2:187153429:G:A	50	100	1	0.4352
2:187154993:G:A	50	100	1	0.05483
2:187155160:G:A	50	100	1	0.05428
2:187156106:T:A	50	100	1	0.04666
2:187156181:G:A	50	100	0.99	0.08987
2:187156763:A:C	50	100	1	0.1868
2:187156764:G:A	50	100	1	0.02996
2:187156897:T:G	50	100	1	0.03159
2:187157252:A:G	50	100	1	0.01325
2:187157272:G:T	50	100	1	0.4348
2:187157489:C:A	50	100	1	0.03595
2:187157555:T:C	50	100	0.99	0.447
2:187157664:C:T	50	100	1	0.02469
2:187157802:C:T	50	100	1	0.05229
2:187157912:G:A	50	100	1	0.02197
2:187157974:C:G	50	100	1	0.02996
2:187158039:A:G	50	100	1	0.142
2:187158380:G:A	50	100	1	0.03504
2:187158550:C:T	50	100	1	0.1411
2:187158853:T:C	50	100	1	0.04666
2:187158912:A:G	50	100	1	0.01071
2:187159160:C:G	50	100	1	0.02578
2:187159511:A:G	50	100	1	0.01035
2:187160425:A:G	50	100	1	0.05428
2:187160925:T:C	50	100	1	0.05229
2:187161907:T:C	50	100	0.99	0.08951
2:187161970:T:C	50	100	1	0.01017
2:187162219:C:G	50	100	0.99	0.08951
2:187162618:G:A	50	100	1	0.01017
2:187162745:A:G	50	100	1	0.01017
2:187162848:A:G	50	100	1	0.02487
2:187163033:G:T	50	100	1	0.05428
2:187163039:A:G	50	100	0.99	0.2108
2:187163184:G:A	50	100	0.99	0.04702
2:187163416:C:T	50	100	1	0.3313
2:187163501:C:T	50	100	0.98	0.08951
2:187163590:G:A	50	100	0.99	0.09749
2:187164352:G:A	50	100	0.95	0.0285
2:187164869:G:T	50	100	0.99	0.06264
2:187165017:C:T	50	100	1	0.1854
2:187165342:C:T	50	100	1	0.05029
2:187165654:T:G	50	100	1	0.05428
2:187165728:C:G	50	100	1	0.04666
2:187165811:G:C	50	100	1	0.05029
2:187165816:C:T	50	100	1	0.4348
2:187166170:C:T	50	100	1	0.01434
2:187166871:G:A	50	100	1	0.435
2:187167668:G:A	50	98	1	0.07153
2:187167858:A:T	50	100	1	0.02578
2:187167874:C:T	50	100	1	0.02578
2:187167923:A:G	50	100	1	0.05229
2:187167965:G:A	50	100	0.99	0.08969
2:187167999:G:T	50	98	1	0.07153
2:187168175:A:G	50	100	1	0.04666
2:187168318:C:T	50	100	0.99	0.08951
2:187168396:C:G	50	100	0.99	0.4468
2:187168444:T:C	50	100	0.99	0.08951
2:187168594:T:C	50	100	0.99	0.2104
2:187169163:C:T	50	100	1	0.02614
2:187169341:G:A	50	100	1	0.04684
2:187169977:G:T	50	100	0.97	0.02088
2:187170203:C:G	50	100	1	0.03595
2:187170225:C:T	50	100	0.99	0.08951
2:187170496:G:A	50	100	1	0.04539
2:187170774:C:A	50	100	1	0.05229
2:187170969:G:A	50	100	1	0.04521
2:187170978:C:A	50	100	1	0.04521
2:187171061:T:C	50	100	0.99	0.08951
2:187171178:G:A	50	100	1	0.01489
2:187171212:A:G	50	98	1	0.05683
2:187171220:T:A	50	100	0.99	0.3315
2:187171294:G:A	50	98	1	0.05683
2:187171525:G:A	50	100	1	0.03595
2:187172264:G:A	50	100	1	0.03631
2:187172313:C:G	50	100	0.98	0.03631
2:187172952:C:T	50	100	1	0.04503
2:187172985:A:C	50	100	1	0.01434
2:187173288:A:G	50	100	1	0.05229
2:187173489:A:G	50	100	1	0.02233
2:187173999:C:T	50	100	1	0.0118
2:187174212:A:T	50	98	1	0.1422
2:187174837:G:C	50	100	1	0.05229
2:187175972:A:G	50	98	1	0.1367
2:187176800:G:A	50	100	1	0.03595
2:187176817:A:G	50	100	1	0.05428
2:187177160:G:A	50	100	1	0.03214
2:187177397:G:A	50	100	1	0.02505
2:187177508:A:C	50	100	1	0.05247
2:187177567:G:A	50	100	1	0.02977
2:187177781:G:A	50	100	1	0.03522
2:187178374:G:A	50	100	0.92	0.03504
2:187178856:A:T	50	100	1	0.447
2:187178963:C:T	50	100	0.99	0.2104
2:187179518:A:G	50	100	1	0.03159
2:187180664:A:G	50	100	1	0.01017
2:187180679:G:T	50	100	1	0.03504
2:187181522:G:A	50	100	1	0.03504
2:187181641:A:T	31	100	0.95	0.02324
2:187181660:T:A	48	100	1	0.05047
2:187181666:T:A	49	100	1	0.04611
2:187181778:C:T	50	100	0.83	0.01035
2:187181963:A:G	50	98	1	0.4346
2:187182690:C:T	50	100	1	0.05428
2:187183252:C:T	50	100	1	0.02378
2:187183351:G:A	50	100	1	0.01743
2:187183648:T:G	50	100	0.98	0.03232
2:187183653:G:A	50	100	0.99	0.08951
2:187184202:A:G	50	100	1	0.04666
2:187184329:A:T	50	100	1	0.4468
2:187184883:C:A	50	100	0.99	0.07153
2:187185516:T:G	50	100	1	0.01434
2:187185611:C:A	50	100	0.76	0.0118
2:187185613:T:A	50	100	0.76	0.0118
2:187185625:T:C	50	100	1	0.01561
2:187185802:A:G	50	100	1	0.02578
2:187186427:C:T	50	98	0.99	0.08969
2:187186799:C:T	50	100	1	0.01434
2:187187143:G:C	50	100	0.98	0.08951
2:187187466:G:A	50	100	1	0.0354
2:187187820:A:G	50	100	0.98	0.0532
2:187187826:C:T	50	100	1	0.06118
2:187187862:G:C	50	100	1	0.124
2:187188071:C:T	50	100	0.99	0.09023
2:187188429:T:C	47	100	1	0.05229
2:187188566:A:T	50	100	1	0.03595
2:187189289:T:C	50	100	1	0.01017
2:187189513:G:A	50	100	1	0.06118
2:187189786:C:G	50	100	0.99	0.08896
2:187190228:G:T	50	100	1	0.05428
2:187190604:G:A	50	100	1	0.1821
2:187191463:A:G	50	100	0.99	0.4466
2:187191624:A:T	50	98	1	0.01053
2:187192971:A:G	50	100	1	0.4466
2:187193137:T:C	50	100	0.94	0.03159
2:187193248:A:G	50	100	1	0.01017
2:187193784:A:G	50	100	1	0.4463
2:187194053:C:G	50	100	1	0.04121
2:187194137:G:A	50	100	0.99	0.124
2:187194160:C:T	50	98	1	0.02451
2:187194206:C:T	50	100	1	0.05156
2:187194418:C:T	50	100	1	0.02578
2:187194761:A:T	50	100	1	0.1805
2:187195687:C:G	50	100	1	0.05156
2:187195767:C:T	50	100	1	0.05011
2:187196035:C:T	50	100	0.98	0.08951
2:187196290:T:C	50	100	1	0.05229
2:187196457:T:A	50	100	1	0.4346
2:187196697:G:T	50	100	1	0.1371
2:187197003:A:G	50	100	1	0.03014
2:187197514:C:T	50	100	0.99	0.2318
2:187197642:G:T	50	100	1	0.02977
2:187197740:T:A	50	100	1	0.01561
2:187197741:T:A	50	100	1	0.05374
2:187197808:G:A	50	100	0.98	0.08951
2:187198098:T:C	50	100	1	0.01017
2:187198262:C:G	50	100	1	0.04176
2:187198582:G:T	50	100	0.99	0.1808
2:187198635:C:A	50	100	1	0.1371
2:187198792:T:C	50	100	1	0.01017
2:187199094:T:C	50	100	0.99	0.09223
2:187199095:G:A	49	100	1	0.05392
2:187199901:A:G	50	98	0.99	0.0935
2:187199991:G:A	50	100	0.99	0.2747
2:187199996:A:G	50	100	0.96	0.0167
2:187200442:T:G	50	98	1	0.05174
2:187200844:A:G	50	100	1	0.05392
2:187201162:T:C	50	98	1	0.05174
2:187201320:C:T	50	100	0.99	0.09005
2:187201702:A:G	50	100	1	0.01543
2:187201800:C:T	50	100	0.99	0.09023
2:187202198:A:G	50	98	1	0.05229
2:187202267:G:A	50	98	1	0.4345
2:187202288:G:T	50	100	1	0.0817
2:187202594:G:A	50	100	0.96	0.04049
2:187202628:C:T	50	100	1	0.3263
2:187203176:A:C	50	98	1	0.05174
2:187204335:A:G	50	100	1	0.02487
2:187204549:A:G	50	100	1	0.1819
2:187204632:A:G	50	100	1	0.02578
2:187204649:A:T	50	100	1	0.05392
2:187204840:T:C	50	98	1	0.05192
2:187204946:A:C	50	100	1	0.02941
2:187205024:A:G	50	100	0.98	0.05211
2:187206296:C:T	50	100	1	0.03159
2:187206652:A:C	50	100	1	0.05247
2:187207083:A:C	50	100	0.99	0.09005
2:187207086:T:C	50	98	0.87	0.02578
2:187207245:A:G	50	100	1	0.02233
2:187207377:T:C	50	100	1	0.1403
2:187208223:T:G	50	100	0.96	0.02088
2:187208293:C:T	50	100	1	0.01707
2:187208436:C:T	50	98	1	0.3179
2:187208642:A:T	50	98	0.98	0.08115
2:187208729:C:T	50	100	0.96	0.02124
2:187209430:G:C	50	100	1	0.01707
2:187209503:G:A	50	100	1	0.05392
2:187210350:C:T	50	100	1	0.05211
2:187210377:G:A	50	100	1	0.05392
2:187210401:G:T	50	100	0.99	0.2398
2:187210594:G:A	50	100	1	0.1369
2:187210633:A:G	50	100	1	0.02142
2:187210770:A:G	50	100	1	0.2367
2:187210856:G:A	50	100	1	0.05211
2:187210877:C:A	50	100	1	0.05374
2:187210944:C:T	50	100	0.99	0.02524
2:187211110:C:T	50	100	1	0.3922
2:187211530:G:T	50	100	1	0.0216
2:187211611:A:G	50	100	1	0.05374
2:187211620:C:T	50	100	0.98	0.01289
2:187211804:G:A	50	100	1	0.05374
2:187212100:T:C	50	100	1	0.0256
2:187212813:A:T	50	98	1	0.152
2:187213053:C:T	50	100	1	0.1398
2:187213277:G:A	50	100	1	0.08751
2:187213720:G:A	50	98	1	0.01162
2:187213756:T:A	50	90	0.94	0.2088
2:187213758:T:A	47	93.6	0.8	0.01797
2:187213760:T:A	47	97.9	0.87	0.03776
2:187214429:A:G	50	100	1	0.05211
2:187214444:C:G	50	100	1	0.1042
2:187214817:A:G	50	100	1	0.05211
2:187215091:C:A	50	100	1	0.01434
2:187215447:T:G	50	100	1	0.05447
2:187215697:C:T	50	100	1	0.05211
2:187216088:G:T	50	100	0.98	0.08696
2:187216447:C:T	50	100	1	0.08134
2:187217069:G:C	50	100	1	0.05392
2:187217348:C:T	50	100	1	0.03431
2:187218077:G:C	50	100	1	0.01144
2:187218255:C:G	40	87.5	1	0.234
2:187218396:T:C	50	100	1	0.4818
2:187218490:C:T	50	100	1	0.08134
2:187218573:C:T	50	100	1	0.4822
2:187219165:C:T	50	100	1	0.09005
2:187219400:A:G	50	100	1	0.05701
2:187219440:C:T	50	100	1	0.05374
2:187219474:G:A	50	100	1	0.05374
2:187219742:G:A	50	100	1	0.3112
2:187219808:A:G	50	100	1	0.2246
2:187219914:A:G	50	100	1	0.09023
2:187220326:A:G	50	100	0.92	0.01943
2:187220349:A:G	50	100	1	0.09005
2:187220550:C:A	50	100	1	0.05265
2:187220931:C:T	50	100	1	0.04993
2:187221033:G:A	50	100	0.93	0.01489
2:187221086:A:G	50	100	1	0.01198
2:187221391:C:T	50	100	1	0.03159
2:187221517:C:A	50	100	1	0.2395
2:187221606:A:C	50	100	1	0.01561
2:187222160:C:G	50	100	1	0.4824
2:187222193:G:A	50	100	1	0.05374
2:187222206:T:A	49	100	1	0.02033
2:187222529:T:C	50	100	1	0.05428
2:187222622:G:T	50	100	1	0.05374
2:187222939:G:C	50	100	1	0.2364
2:187223160:A:G	50	100	1	0.4824
2:187223254:C:T	50	100	1	0.1367
2:187223505:T:G	50	100	1	0.1371
2:187223514:G:A	50	100	1	0.01198
2:187223583:G:C	50	100	1	0.3923
2:187223687:G:C	50	100	1	0.01707
2:187223800:T:C	50	100	1	0.3464
2:187224648:A:G	50	100	1	0.01035
2:187225074:C:T	50	100	1	0.05374
2:187225840:C:T	50	100	1	0.0256
2:187225913:G:T	49	100	1	0.0256
2:187226312:G:C	50	100	1	0.1033
2:187226367:G:A	50	100	1	0.01507
2:187226564:T:C	50	100	1	0.1883
2:187226784:C:G	50	100	1	0.2246
2:187226906:A:G	50	100	1	0.2398
2:187227272:G:A	50	100	1	0.09078
2:187227549:C:T	50	100	1	0.05156
2:187227690:A:T	50	100	1	0.2215
2:187227967:C:T	50	98	1	0.02633
2:187228601:G:A	50	100	1	0.01434
2:187228605:T:C	50	100	0.96	0.02088
2:187228655:A:G	50	100	1	0.08134
2:187228944:A:G	50	100	1	0.2246
2:187229255:C:T	50	100	1	0.0906
2:187229517:A:T	50	98	1	0.02197
2:187229815:A:G	50	100	1	0.05138
2:187230176:C:A	50	100	1	0.01434
2:187230384:A:T	50	100	1	0.1698
2:187231040:C:G	50	100	1	0.1698
2:187231279:C:T	50	100	1	0.1699
2:187231844:A:C	50	100	0.83	0.01053
2:187232732:A:G	50	100	1	0.09096
2:187232983:C:A	50	100	1	0.05138
2:187233698:C:G	50	100	1	0.1768
2:187234071:T:C	50	100	1	0.1768
2:187234223:G:A	50	100	1	0.1701
2:187234942:T:C	50	100	1	0.2344
2:187235034:A:G	49	93.9	1	0.2026
2:187235150:A:G	48	89.6	1	0.2222
2:187235251:T:C	42	83.3	0.99	0.4401
2:187235310:T:C	49	100	0.92	0.01979
2:187235367:T:C	45	93.3	1	0.3382
2:187235486:A:T	50	100	1	0.01561
2:187235912:C:T	50	100	1	0.3776
2:187236198:T:A	50	100	0.99	0.01071
2:187236451:A:G	50	100	1	0.01471
2:187236519:T:C	50	100	1	0.08152
2:187237304:G:C	50	100	1	0.09005
2:187238605:A:G	50	100	1	0.08188
2:187238619:G:A	50	100	1	0.2286
2:187238749:G:T	50	100	0.99	0.3618
2:187239402:G:A	50	100	1	0.05356
2:187239553:G:A	50	100	0.92	0.02451
2:187239710:C:T	50	100	1	0.1701
2:187239832:C:T	50	100	1	0.05356
2:187239882:T:C	50	100	1	0.01707
2:187239887:T:A	50	100	1	0.05192
2:187240099:A:C	50	100	1	0.05374
2:187240351:C:T	50	100	1	0.09005
2:187240380:G:A	50	100	1	0.05283
2:187240428:T:C	50	100	1	0.3932
2:187240696:A:G	50	100	1	0.01452
2:187240825:C:T	50	100	1	0.04103
2:187241253:T:C	50	100	1	0.1696
2:187241750:G:C	50	100	1	0.02487
2:187242009:A:G	50	100	1	0.04067
2:187242229:G:A	50	100	1	0.09005
2:187242352:C:T	50	100	1	0.01144
2:187242626:T:C	50	100	0.91	0.1042
2:187242946:T:C	50	100	1	0.1696
2:187243174:T:G	50	100	1	0.2393
2:187243231:G:T	50	100	1	0.05247
2:187243313:C:T	50	100	1	0.02124
2:187243390:G:T	50	100	1	0.09005
2:187243498:A:C	50	100	1	0.2279
2:187244028:A:G	50	100	1	0.09041
2:187244313:A:G	50	100	1	0.05374
2:187244420:G:A	50	100	1	0.09005
2:187244465:G:T	50	100	1	0.04466
2:187245018:G:A	50	96	1	0.07026
2:187245066:A:C	50	98	1	0.2073
2:187245425:C:A	50	100	0.98	0.05374
2:187246227:A:C	49	98	1	0.01053
2:187246788:A:G	50	100	1	0.05374
2:187246851:C:T	50	100	1	0.1747
2:187246955:G:T	50	100	1	0.1743
2:187247309:A:G	50	100	1	0.2364
2:187247349:A:G	50	100	1	0.22
2:187247363:T:C	50	100	1	0.0207
2:187247741:C:A	50	100	0.99	0.01816
2:187247760:G:T	50	100	1	0.2369
2:187247777:A:T	50	100	1	0.05374
2:187249020:G:T	50	100	1	0.3889
2:187249453:G:A	50	98	1	0.22
2:187249684:A:G	50	100	1	0.0207
2:187249923:A:T	50	100	1	0.0541
2:187250336:C:T	50	100	0.99	0.01816
2:187250340:A:C	50	100	0.91	0.01961
2:187250648:C:A	50	100	1	0.0541
2:187250671:A:G	50	100	1	0.4599
2:187251204:T:G	50	100	1	0.01162
2:187251380:C:T	50	98	1	0.0207
2:187251469:C:T	50	100	1	0.2371
2:187251757:C:T	50	100	1	0.1679
2:187252063:G:A	50	100	1	0.1282
2:187252149:T:C	50	100	1	0.02088
2:187252292:C:T	50	98	1	0.05374
2:187252313:T:A	50	98	1	0.1302
2:187252556:T:C	50	100	0.96	0.02088
2:187253257:A:G	50	100	1	0.01017
2:187253432:G:A	50	100	1	0.01416
2:187254058:A:C	50	100	1	0.02451
2:187254653:T:A	50	100	1	0.2941
2:187254814:A:T	50	100	1	0.04739
2:187254894:C:T	50	100	1	0.05356
2:187255027:C:A	50	100	1	0.4247
2:187255118:C:A	50	100	1	0.03722
2:187255293:A:G	50	100	1	0.08969
2:187255616:C:T	50	98	0.96	0.03159
2:187255653:A:T	50	98	1	0.2538
2:187255866:C:A	50	100	1	0.1236
2:187256074:T:A	50	100	1	0.0541
2:187256162:G:T	50	100	1	0.1273
2:187256448:A:G	50	100	1	0.01017
2:187256586:G:C	50	98	1	0.04176
2:187256628:A:G	50	100	1	0.01071
2:187256640:T:G	50	98	1	0.3845
2:187257214:C:A	50	100	1	0.03141
2:187257556:C:T	50	100	1	0.4283
2:187258652:A:T	50	100	1	0.4281
2:187258884:G:A	50	98	1	0.07371
2:187258894:T:G	50	100	1	0.01162
2:187259463:G:T	50	98	1	0.4802
2:187260036:A:G	50	98	1	0.08987
2:187260700:A:C	50	98	0.98	0.08606
2:187260805:C:T	50	100	1	0.4218
2:187261193:A:G	49	98	1	0.07734
2:187261400:C:G	50	100	1	0.4218
2:187261792:A:G	50	100	1	0.05374
2:187261904:G:A	50	100	1	0.4221
2:187262403:T:C	50	100	1	0.4281
2:187262604:G:T	50	100	1	0.24
2:187262865:C:T	50	98	1	0.2513
2:187263104:T:A	50	98	1	0.2397
2:187263665:T:C	50	100	1	0.4279
2:187263951:G:A	50	100	0.99	0.2945
2:187263970:G:A	50	98	1	0.09005
2:187264013:T:A	50	100	1	0.03123
2:187264400:A:C	50	100	1	0.3094
2:187264476:C:G	50	100	1	0.0532
2:187264506:G:A	50	100	1	0.3032
2:187264832:G:T	50	100	1	0.01035
2:187264923:C:T	50	100	1	0.4159
2:187264934:G:A	50	98	1	0.06046
2:187264942:A:T	50	100	1	0.06137
2:187265456:A:C	50	98	0.9	0.04103
2:187265888:A:G	50	96	0.99	0.2436
2:187265889:T:C	50	100	1	0.2941
2:187266052:G:A	50	100	1	0.07952
2:187266281:A:G	50	100	1	0.1418
2:187266775:G:A	50	100	1	0.1739
2:187266858:C:A	50	100	1	0.2371
2:187267122:C:A	50	100	1	0.05338
2:187267261:A:G	50	100	1	0.02469
2:187267495:C:T	50	100	1	0.4849
2:187267670:C:T	50	100	1	0.4581
2:187267779:C:T	50	100	1	0.3032
2:187268565:C:G	50	100	0.99	0.05556
2:187268647:G:A	50	100	1	0.03068
2:187269187:T:C	50	100	1	0.08642
2:187270417:T:G	50	98	1	0.04194
2:187270519:T:C	50	100	1	0.05301
2:187270571:T:A	50	100	1	0.2945
2:187270589:A:C	50	100	1	0.01471
2:187270794:G:A	50	98	1	0.04176
2:187270927:C:T	50	100	1	0.1741
2:187271464:C:T	50	100	1	0.1886
2:187272311:G:C	50	100	1	0.1868
2:187272472:A:T	50	100	1	0.1719
2:187272514:A:G	50	100	1	0.2945
2:187272564:A:G	50	100	1	0.08878
2:187272589:T:C	50	100	1	0.0207
2:187273124:G:T	50	100	1	0.2943
2:187273529:T:C	50	100	1	0.2943
2:187274007:G:A	50	98	0.99	0.2413
2:187274349:C:G	50	100	1	0.01126
2:187274382:A:T	50	100	1	0.1727
2:187274565:A:G	50	100	1	0.2943
2:187274902:T:C	50	100	1	0.05283
2:187275203:C:T	50	100	1	0.2387
2:187275570:T:C	50	100	1	0.2943
2:187275732:G:A	50	84	0.97	0.2812
2:187275764:A:G	49	95.9	1	0.2961
2:187275805:T:G	50	98	0.88	0.02633
2:187275990:T:C	50	100	1	0.05283
2:187276164:A:G	50	100	1	0.1852
2:187276640:T:C	50	100	1	0.4817
2:187276722:G:A	50	100	1	0.01471
2:187276963:G:C	50	100	1	0.4817
2:187277394:C:T	50	100	1	0.2943
2:187278232:C:T	50	100	1	0.2941
2:187278286:T:C	50	100	0.99	0.1745
2:187278348:G:A	50	100	1	0.2384
2:187278367:T:A	50	100	1	0.2939
2:187278699:C:G	50	100	1	0.02233
2:187278776:G:T	50	100	0.98	0.07498
2:187278830:C:G	50	100	1	0.2939
2:187278873:G:A	50	100	1	0.2941
2:187278950:C:T	50	100	1	0.4221
2:187279063:G:A	50	100	0.99	0.05265
2:187279166:G:A	50	100	1	0.05265
2:187279210:C:T	50	100	1	0.4835
2:187279789:T:A	50	100	1	0.2941
2:187279796:A:C	50	100	1	0.2941
2:187279835:G:A	50	100	0.86	0.01507
2:187279896:T:C	50	100	1	0.2941
2:187279899:T:C	50	100	0.99	0.2436
2:187279915:G:T	50	100	1	0.4835
2:187280245:T:C	50	100	0.99	0.2436
2:187280317:T:C	50	100	1	0.05519
2:187280400:T:G	50	100	1	0.4214
2:187280524:G:A	50	100	1	0.4225
2:187280780:T:C	50	100	0.99	0.01816
2:187281163:C:T	50	100	1	0.01017
2:187281562:C:T	50	100	0.95	0.04303
2:187282139:C:T	50	100	1	0.03214
2:187282160:A:G	50	100	1	0.2413
2:187282366:G:T	50	100	1	0.05301
2:187282575:A:T	50	100	1	0.2406
2:187282743:T:A	50	100	1	0.1948
2:187283064:G:A	50	100	1	0.01471
2:187283126:A:T	50	100	1	0.08896
2:187283455:G:A	50	100	1	0.04158
2:187283772:A:G	50	100	1	0.08696
2:187284076:C:T	50	100	0.99	0.01362
2:187284122:C:T	50	100	1	0.4305
2:187284415:G:A	50	100	1	0.431
2:187284608:G:A	50	100	1	0.2411
2:187284688:C:T	50	100	1	0.2413
2:187285072:A:T	50	100	1	0.03268
2:187285282:G:A	50	98	0.99	0.1756
2:187285366:A:G	50	100	1	0.05265
2:187285422:A:G	46	95.7	1	0.2411
2:187285487:C:T	50	100	1	0.2411
2:187285501:A:C	50	100	0.98	0.1868
2:187285551:G:A	50	100	0.89	0.02578
2:187285602:A:G	50	100	1	0.2387
2:187285639:C:T	50	100	1	0.08896
2:187286200:C:A	50	100	1	0.05265
2:187286392:A:G	50	100	1	0.05465
2:187286395:G:A	50	100	1	0.05301
2:187286460:A:C	50	100	0.99	0.1204
2:187286510:G:A	50	100	0.99	0.1754
2:187287205:G:T	50	100	0.99	0.2433
2:187287213:T:C	50	100	1	0.4237
2:187287439:C:G	50	100	1	0.276
2:187287493:G:A	50	100	1	0.01162
2:187288091:T:C	43	90.7	1	0.1416
2:187288129:C:T	41	87.8	1	0.4317
2:187288216:C:T	44	86.4	1	0.2761
2:187288282:G:C	49	100	1	0.05283
2:187288313:C:G	49	100	0.98	0.06935
2:187288581:G:A	50	100	1	0.2373
2:187288606:T:C	50	100	1	0.276
2:187288694:A:G	50	100	1	0.4317
2:187288935:T:C	50	100	1	0.4317
2:187288991:T:A	50	100	1	0.276
2:187289035:G:A	50	100	1	0.05283
2:187289148:A:G	50	100	1	0.4317
2:187289510:A:G	50	100	1	0.05519
2:187289630:G:A	50	100	1	0.276
2:187289762:C:T	50	100	1	0.276
2:187289895:A:G	50	100	1	0.08896
2:187290098:A:C	50	100	0.99	0.276
2:187290717:G:A	50	100	1	0.2761
2:187291107:A:T	50	100	1	0.01452
2:187291298:A:G	50	100	1	0.05283
2:187291698:G:T	50	100	1	0.2761
2:187291725:G:C	50	100	1	0.2761
2:187291851:A:C	50	100	1	0.4323
2:187291895:T:G	50	100	1	0.04176
2:187291908:A:G	50	100	1	0.2899
2:187292016:C:G	50	100	1	0.01398
2:187292181:A:G	50	100	1	0.4317
2:187292210:C:A	50	100	1	0.4319
2:187292338:C:A	50	100	1	0.01507
2:187292390:T:C	50	100	1	0.2765
2:187292602:T:C	50	100	1	0.2903
2:187292605:A:G	50	100	1	0.2761
2:187292797:T:A	50	100	1	0.0138
2:187292940:A:C	50	100	1	0.2761
2:187292947:A:C	50	100	1	0.2761
2:187293110:G:A	50	100	1	0.0138
2:187293272:G:A	50	100	1	0.1412
2:187293512:C:T	50	100	1	0.05247
2:187293862:A:G	50	100	1	0.04158
2:187294451:T:A	50	100	1	0.2899
2:187294546:A:G	50	100	1	0.2763
2:187294651:A:G	50	100	1	0.4247
2:187295023:C:A	50	100	1	0.2899
2:187295160:G:A	50	100	1	0.2761
2:187295251:G:A	50	100	1	0.08842
2:187295345:A:G	50	100	0.98	0.02869
2:187295915:C:T	49	100	1	0.0138
2:187296008:G:A	50	100	1	0.08696
2:187296021:G:T	50	100	1	0.0138
2:187296174:T:G	50	100	1	0.2899
2:187296198:G:A	50	100	1	0.2899
2:187296495:T:C	50	100	1	0.01471
2:187296546:A:G	50	100	1	0.4247
2:187296602:G:A	50	100	0.99	0.04158
2:187296753:G:A	50	100	1	0.05211
2:187297401:C:T	50	98	0.99	0.2222
2:187297538:T:C	50	100	0.98	0.05283
2:187297797:T:C	50	100	1	0.01398
2:187297885:T:C	50	100	1	0.05519
2:187298261:T:G	50	100	1	0.01398
2:187298298:T:G	50	100	1	0.142
2:187298523:T:C	50	100	1	0.2377
2:187298853:A:T	50	100	1	0.01398
2:187299367:T:A	50	100	1	0.08678
2:187299597:T:C	50	100	1	0.01434
2:187300015:T:A	50	100	1	0.08769
2:187300439:A:G	50	100	0.98	0.09913
2:187300606:C:A	50	100	1	0.01271
2:187300688:G:A	50	100	1	0.4256
2:187301224:G:A	50	100	1	0.2378
2:187301375:G:A	50	100	0.99	0.1342
2:187301927:G:A	50	100	1	0.06627
2:187302130:T:C	50	100	1	0.4178
2:187302135:C:T	50	100	1	0.266
2:187302154:T:C	50	100	1	0.4317
2:187302378:C:G	50	100	1	0.4317
2:187302478:C:T	50	100	1	0.08606
2:187303103:A:C	50	100	1	0.2703
2:187303332:A:G	50	100	1	0.4316
2:187303623:A:G	50	100	1	0.2763
2:187303810:G:A	50	100	1	0.02415
2:187303840:T:A	49	100	1	0.1412
2:187304605:T:C	50	100	0.98	0.04212
2:187304890:G:A	50	100	1	0.4225
2:187305333:G:A	50	100	1	0.4316
2:187305424:C:T	50	100	1	0.4319
2:187305428:A:G	50	100	1	0.1556
2:187305713:G:A	50	100	1	0.05229
2:187306076:C:T	50	100	1	0.08842
2:187306341:G:A	50	100	1	0.4297
2:187306503:C:T	50	100	0.99	0.2204
2:187306526:T:C	50	100	1	0.4297
2:187306610:A:G	50	100	1	0.2393
2:187306672:T:G	50	100	1	0.01253
2:187306949:A:G	50	100	1	0.43120000000000003
2:187307471:A:C	50	100	1	0.1409
2:187307950:G:T	50	100	1	0.4321
2:187308398:T:C	50	100	1	0.4321
2:187308443:T:G	50	100	0.99	0.01253
2:187308480:A:G	50	100	1	0.4706
2:187308484:G:A	50	100	1	0.01253
2:187308896:T:C	50	100	1	0.08842
2:187309299:T:C	50	98	1	0.01452
2:187309412:G:C	50	100	1	0.02397
2:187309601:T:C	50	100	0.97	0.1418
2:187309706:C:G	50	100	1	0.2703
2:187309918:A:G	50	100	1	0.08824
2:187309949:G:A	50	100	1	0.4245
2:187310116:C:A	50	100	1	0.1411
2:187310206:A:G	50	100	1	0.05247
2:187310307:G:A	50	100	1	0.4306
2:187310659:G:T	50	100	1	0.2395
2:187310705:G:A	50	100	1	0.1409
2:187311048:A:T	50	100	1	0.43120000000000003
2:187311423:T:C	50	100	0.99	0.02415
2:187311564:T:A	50	100	1	0.05247
2:187311763:T:A	50	100	1	0.0216
2:187312553:C:G	50	100	1	0.4245
2:187312587:T:A	50	100	1	0.4317
2:187312832:T:C	50	100	1	0.05265
2:187313029:G:A	47	89.4	0.93	0.08025
2:187313305:G:T	50	100	1	0.08805
2:187313617:T:C	50	100	1	0.0138
2:187313627:A:T	50	100	1	0.05301
2:187313673:A:G	50	100	1	0.01489
2:187313753:A:G	50	100	0.99	0.276
2:187313797:C:T	50	100	1	0.4181
2:187313957:C:T	50	100	1	0.0138
2:187314033:C:A	50	100	1	0.0138
2:187314268:C:T	50	100	1	0.03068
2:187314727:C:T	50	100	1	0.4248
2:187314747:A:G	50	100	1	0.01235
2:187314767:C:T	50	98	1	0.2703
2:187315112:A:G	50	100	1	0.0886
2:187315158:G:A	50	100	1	0.02197
2:187315367:T:A	50	100	1	0.01362
2:187315682:T:C	50	100	0.96	0.02397
2:187315756:G:C	50	100	1	0.08606
2:187316069:C:T	50	100	1	0.03068
2:187316614:G:C	50	100	1	0.4305
2:187316680:T:C	50	100	1	0.0236
2:187316697:T:A	50	98	1	0.2919
2:187316708:C:T	50	98	0.95	0.04176
2:187316709:G:A	50	100	1	0.01235
2:187316958:A:G	50	100	1	0.01325
2:187317087:C:G	50	100	0.83	0.01089
2:187317187:A:G	50	100	1	0.4297
2:187317800:A:C	50	100	1	0.4314
2:187317934:G:A	50	100	0.99	0.2395
2:187318072:A:G	50	100	1	0.4257
2:187318525:T:G	50	100	1	0.423
2:187318646:T:A	50	100	1	0.0138
2:187319054:A:G	50	100	1	0.2763
2:187319078:C:A	50	100	1	0.2758
2:187319191:G:C	50	100	1	0.2703
2:187319532:A:G	50	100	1	0.0659
2:187319669:C:G	50	100	0.9	0.0138
2:187319708:C:T	50	100	1	0.4319
2:187319773:A:G	50	100	1	0.4296
2:187320077:G:A	50	100	0.98	0.1213
2:187320339:A:G	50	100	1	0.08606
2:187320385:A:G	50	98	1	0.08932
2:187320560:T:G	50	100	1	0.2395
2:187320658:C:T	50	100	1	0.08624
2:187320736:A:G	50	100	1	0.05192
2:187320789:T:G	50	100	1	0.08624
2:187320802:C:T	50	100	1	0.08642
2:187321352:A:G	50	100	1	0.4294
2:187321593:T:A	50	98	0.99	0.43120000000000003
2:187321664:T:C	50	100	1	0.4328
2:187321668:T:C	50	98	0.99	0.4361
2:187321858:C:T	50	100	1	0.02342
2:187322260:C:T	50	100	0.83	0.01089
2:187322268:T:C	50	100	1	0.01452
2:187322859:A:G	49	100	1	0.01235
2:187323098:G:A	50	100	1	0.06536
2:187323225:C:T	49	100	0.82	0.01362
2:187323297:G:A	50	100	1	0.01253
2:187323593:G:A	50	100	1	0.0305
2:187324031:A:T	50	100	1	0.0236
2:187324159:C:A	50	100	0.95	0.04212
2:187324425:C:T	50	100	1	0.1411
2:187324487:G:A	50	100	1	0.08606
2:187324578:T:G	50	100	1	0.01253
2:187325179:C:T	50	100	1	0.01235
2:187325673:G:T	50	100	0.97	0.04176
2:187325748:G:A	50	100	0.99	0.1215
2:187325857:A:G	50	100	1	0.276
2:187326034:A:T	50	100	1	0.02233
2:187326236:G:A	50	100	1	0.05283
2:187326324:C:T	50	100	1	0.437
2:187326934:T:A	50	100	1	0.02415
2:187327107:C:A	50	100	1	0.2703
2:187327292:A:G	50	100	1	0.2705
2:187327585:T:A	50	100	1	0.4452
2:187327634:A:G	50	100	1	0.4463
2:187327975:G:A	50	100	0.97	0.04049
2:187328726:A:G	50	100	1	0.0541
2:187328736:C:G	50	100	1	0.411
2:187328784:A:G	50	100	1	0.02469
2:187328937:G:T	50	100	1	0.03014
2:187329071:A:G	50	100	1	0.1211
2:187329182:T:C	50	100	1	0.4454
2:187329217:G:A	50	100	0.93	0.02197
2:187329620:T:C	50	100	1	0.04575
2:187330444:C:T	50	100	1	0.01235
2:187330638:T:C	50	100	1	0.276
2:187330794:A:G	50	100	0.99	0.1761
2:187330813:G:T	50	98	1	0.08642
2:187331064:A:G	50	100	1	0.08588
2:187331441:A:G	50	98	1	0.1207
2:187331680:T:G	50	100	1	0.01398
2:187331742:T:C	50	100	1	0.4101
2:187332270:A:G	50	100	1	0.4457
2:187332382:G:A	50	100	1	0.0236
2:187332655:T:C	50	100	1	0.01235
2:187332825:T:C	50	100	1	0.03159
2:187333031:T:G	50	100	1	0.02052
2:187333395:T:G	50	100	0.88	0.02578
2:187333551:G:A	50	100	1	0.01235
2:187333635:C:T	50	100	0.93	0.02578
2:187333719:G:A	49	100	1	0.3972
2:187333925:T:A	50	100	1	0.2397
2:187334275:T:G	50	98	1	0.3237
2:187334280:C:A	50	100	1	0.01235
2:187334533:G:A	50	100	1	0.01652
2:187334856:G:A	50	100	1	0.2761
2:187334884:A:G	50	100	1	0.1211
2:187335144:C:T	50	100	1	0.4455
2:187335327:T:C	50	100	1	0.08551
2:187335529:A:T	50	100	1	0.02469
2:187335569:C:G	50	100	1	0.4457
2:187335572:T:C	50	100	1	0.4457
2:187335838:A:T	50	100	1	0.02306
2:187336210:A:G	50	100	1	0.01071
2:187336489:T:C	50	100	1	0.2382
2:187336529:G:A	50	100	0.98	0.01834
2:187336702:T:C	49	100	1	0.4477
2:187336703:G:A	49	100	1	0.2391
2:187337300:C:A	49	100	1	0.1202
2:187337451:G:C	50	98	0.99	0.01017
2:187337501:G:A	50	100	1	0.05156
2:187337930:G:A	50	100	1	0.1202
2:187337946:G:C	50	100	1	0.4096
2:187338139:C:G	50	100	1	0.4479
2:187338262:T:G	50	98	1	0.2758
2:187338700:G:T	50	100	1	0.02578
2:187339121:A:G	50	100	1	0.2758
2:187339496:C:T	50	100	1	0.05174
2:187339558:T:C	50	100	1	0.06972
2:187340189:A:G	50	100	1	0.4101
2:187340247:G:A	50	100	1	0.05156
2:187340459:C:G	50	100	1	0.06845
2:187340871:T:C	50	100	1	0.4099
2:187341292:T:C	50	100	1	0.05156
2:187341937:T:G	50	100	1	0.2658
2:187342226:A:G	50	100	1	0.4103
2:187342518:A:G	50	100	1	0.3646
2:187342779:T:G	50	100	0.95	0.02179
2:187342858:T:C	50	100	1	0.443
2:187342883:C:T	50	100	1	0.1218
2:187343285:G:A	50	100	1	0.4112
2:187343393:A:G	50	100	1	0.08751
2:187343403:A:G	50	100	1	0.1327
2:187343563:A:G	50	100	1	0.08606
2:187343774:C:G	50	100	1	0.05156
2:187343989:A:G	50	100	1	0.06845
2:187344416:C:A	50	100	1	0.0305
2:187344431:G:A	50	100	1	0.4432
2:187344432:A:C	50	100	1	0.4439
2:187344982:A:G	50	100	1	0.3642
2:187345487:G:A	50	100	1	0.3642
2:187345943:T:C	50	100	1	0.01235
2:187346278:C:A	50	100	0.88	0.02505
2:187346385:C:T	50	100	1	0.05374
2:187346569:A:C	50	100	1	0.1634
2:187346602:C:A	50	100	1	0.02487
2:187346716:C:T	50	100	1	0.4533
2:187346883:C:T	50	100	1	0.4991
2:187347062:T:A	50	100	1	0.4472
2:187347480:A:G	50	100	1	0.1204
2:187347696:A:C	50	100	0.97	0.03722
2:187348080:C:T	50	100	1	0.05156
2:187348508:A:G	50	100	1	0.3969
2:187348814:G:A	50	100	1	0.05156
2:187349092:G:T	50	100	1	0.4139
2:187349180:C:G	50	100	1	0.03159
2:187349512:G:A	50	100	1	0.2663
2:187350096:T:A	50	100	1	0.2625
2:187350197:G:A	50	100	1	0.3958
2:187350318:T:A	50	100	1	0.4475
2:187350482:C:A	50	100	1	0.1511
2:187350565:A:G	50	100	1	0.06609
2:187350572:G:T	50	100	1	0.06609
2:187350577:A:T	50	100	1	0.01035
2:187351351:G:A	50	98	1	0.08479
2:187351482:G:A	50	100	1	0.1316
2:187352056:C:T	50	100	1	0.2629
2:187352080:T:C	50	100	1	0.1525
2:187352438:C:A	50	100	1	0.01253
2:187352520:T:C	50	100	1	0.4515
2:187352652:A:G	50	100	1	0.4519
2:187352773:T:C	50	100	1	0.248
2:187352774:A:G	50	100	1	0.1525
2:187353011:C:G	50	100	1	0.2429
2:187353615:G:A	50	100	1	0.1525
2:187353731:T:A	50	100	1	0.1525
2:187354210:A:G	50	100	0.99	0.1532
2:187354219:A:G	50	100	1	0.08497
2:187354325:G:A	50	100	1	0.1525
2:187354459:G:A	50	100	1	0.4464
2:187354474:G:A	50	100	1	0.05156
2:187354598:G:C	50	98	1	0.02397
2:187354720:C:A	50	100	1	0.2111
2:187354741:A:G	50	100	1	0.1529
2:187354849:C:T	50	100	1	0.01598
2:187355590:C:T	50	100	0.98	0.0679
2:187355657:C:T	50	100	1	0.08479
2:187356138:A:G	50	100	1	0.05683
2:187356575:T:C	50	100	1	0.1525
2:187356623:G:A	50	100	1	0.1525
2:187356692:A:G	50	100	1	0.05229
2:187356820:A:G	50	100	1	0.08551
2:187356921:A:T	50	98	0.96	0.04085
2:187357066:T:C	50	98	1	0.1734
2:187357184:C:T	50	100	1	0.4499
2:187357216:G:A	50	100	1	0.1525
2:187357624:G:A	50	100	1	0.05247
2:187357742:A:G	50	98	0.99	0.1525
2:187357834:G:A	50	80	0.94	0.1919
2:187357854:G:A	50	96	1	0.04829
2:187358201:T:A	50	100	1	0.2667
2:187358779:A:G	50	100	0.94	0.01053
2:187358805:C:G	50	100	1	0.05156
2:187359181:C:T	50	100	1	0.03014
2:187359330:A:G	50	100	1	0.1527
2:187359595:G:C	50	100	1	0.05701
2:187360303:G:T	50	100	1	0.08479
2:187360997:T:G	50	100	1	0.02542
2:187361243:G:A	50	100	1	0.05683
2:187361556:C:T	50	100	1	0.04394
2:187361687:G:C	50	100	0.99	0.08479
2:187362173:A:G	50	98	1	0.4976
2:187362220:C:T	50	100	1	0.03068
2:187362281:C:T	50	100	1	0.2636
2:187362776:A:G	50	100	1	0.02996
2:187362886:T:G	50	100	1	0.2378
2:187363027:C:T	50	100	1	0.08479
2:187363194:A:G	50	100	1	0.2636
2:187363789:T:C	50	100	1	0.2333
2:187364280:C:A	50	100	1	0.2378
2:187364397:G:C	50	98	1	0.01053
2:187364480:T:A	50	100	1	0.02124
2:187364608:A:C	50	100	1	0.2342
2:187364895:A:T	50	100	1	0.2342
2:187365012:C:A	50	100	1	0.2342
2:187365093:G:T	50	100	1	0.2636
2:187365419:C:T	50	100	1	0.4499
2:187365606:A:T	50	100	1	0.2342
2:187365832:T:C	50	100	1	0.01253
2:187365965:C:T	50	100	1	0.1334
2:187366247:C:A	45	77.8	0.99	0.2175
2:187366489:G:A	50	100	1	0.1525
2:187366706:T:C	50	100	1	0.175
2:187367160:G:A	50	100	1	0.05701
2:187368797:C:A	50	100	1	0.175
2:187368912:G:A	50	100	0.97	0.02651
2:187368940:G:A	50	100	1	0.05138
2:187368987:G:C	50	100	1	0.2636
2:187369793:G:C	50	100	1	0.2366
2:187369951:G:A	50	100	1	0.1088
2:187369990:A:G	50	100	1	0.0768
2:187370117:C:T	50	98	1	0.2729
2:187370201:T:G	50	100	1	0.2634
2:187370531:T:G	50	100	1	0.2634
2:187370884:T:C	50	100	1	0.266
2:187371273:A:C	50	100	1	0.2416
2:187371371:G:T	50	100	1	0.04975
2:187371552:G:A	50	100	1	0.05229
2:187371627:G:A	50	98	0.96	0.01943
2:187371807:T:C	50	100	1	0.02451
2:187372092:C:T	50	100	1	0.2714
2:187373141:T:G	50	100	1	0.2386
2:187373252:G:C	50	100	1	0.01053
2:187373374:T:C	50	100	1	0.4257
2:187373607:C:A	50	100	1	0.09096
2:187375082:C:T	48	97.9	1	0.05646
2:187375133:G:A	49	98	1	0.0581
2:187375437:A:G	50	100	1	0.05846
2:187376309:A:G	50	100	1	0.05192
2:187376642:C:A	50	100	1	0.03395
2:187376792:A:G	50	100	1	0.2622
2:187377226:G:T	50	98	1	0.2625
2:187377642:A:G	50	100	1	0.1006
2:187377819:G:A	50	100	1	0.02451
2:187377888:A:T	50	100	1	0.02651
2:187378134:A:G	50	100	1	0.09804
2:187378312:G:T	50	100	1	0.05846
2:187378422:T:C	50	100	1	0.05846
2:187378450:T:A	50	100	1	0.01035
2:187378893:A:G	50	100	1	0.08624
2:187378906:A:G	50	100	1	0.423
2:187379075:A:G	50	100	1	0.01797
2:187379213:T:C	50	100	1	0.2353
2:187379353:A:G	50	100	1	0.05846
2:187379614:G:A	50	100	1	0.03413
2:187379703:A:G	50	100	1	0.4228
2:187379999:T:C	50	100	1	0.05846
2:187380913:G:A	50	100	1	0.02687
2:187381163:A:G	50	100	1	0.3141
2:187382380:A:G	50	100	1	0.0236
2:187382921:T:C	50	100	0.98	0.04267
2:187383109:T:C	50	100	1	0.01035
2:187383488:A:G	50	100	1	0.03413
2:187383629:A:G	50	100	1	0.02996
2:187383867:A:G	50	100	1	0.06227
2:187384693:G:C	50	100	1	0.2424
2:187385548:A:T	50	100	1	0.05174
2:187385754:A:G	50	100	0.99	0.04031
2:187385841:C:T	50	100	1	0.03123
2:187385844:G:C	50	100	1	0.03214
2:187385991:G:C	50	100	0.99	0.06772
2:187386705:T:C	50	100	0.99	0.4025
2:187386759:A:G	50	100	1	0.02088
2:187386808:T:A	50	100	0.99	0.05338
2:187387109:G:A	50	100	1	0.02288
2:187387684:T:A	50	100	0.99	0.2672
2:187388701:C:A	50	100	1	0.02614
2:187389247:A:T	50	100	1	0.01198
2:187389319:C:T	50	98	0.99	0.02415
2:187389446:C:T	50	100	1	0.2625
2:187390364:C:T	49	100	1	0.1182
2:187390689:G:A	50	100	1	0.05192
2:187391185:G:A	50	100	1	0.05265
2:187391431:G:A	50	100	1	0.1318
2:187391958:A:G	50	100	1	0.1051
2:187392036:T:C	50	100	1	0.05846
2:187393018:A:G	50	98	1	0.02088
2:187393100:G:A	50	100	0.98	0.02124
2:187393258:C:T	50	100	1	0.2418
2:187394029:G:A	50	100	1	0.05882
2:187394074:G:T	50	100	1	0.01797
2:187394177:C:T	50	98	1	0.2845
2:187394534:A:G	50	100	1	0.02651
2:187394893:A:G	50	100	1	0.1193
2:187395079:G:T	50	100	1	0.04085
2:187395674:T:A	50	100	1	0.408
2:187395678:G:C	50	100	1	0.02269
2:187396186:T:A	49	89.8	0.82	0.04938
2:187396194:T:G	50	100	1	0.1227
2:187396427:C:T	50	100	1	0.05846
2:187396493:T:A	50	100	1	0.02451
2:187396539:G:A	50	100	1	0.1658
2:187397163:T:C	50	100	1	0.1656
2:187397356:T:C	50	100	1	0.06754
2:187397603:A:G	50	100	1	0.02251
2:187397635:A:G	50	100	0.99	0.03032
2:187398004:C:T	50	100	1	0.03431
2:187398542:A:G	50	100	1	0.06536
2:187398598:G:C	50	100	1	0.2845
2:187398829:T:C	50	100	1	0.06536
2:187398970:T:C	50	100	1	0.06536
2:187399435:G:A	49	100	1	0.01525
2:187399519:C:G	50	100	1	0.08751
2:187399690:A:G	50	100	1	0.03431
2:187399875:C:G	50	98	0.99	0.02415
2:187400106:C:A	50	100	1	0.06137
2:187400229:A:T	50	98	1	0.06754
2:187400515:C:A	50	100	1	0.4729
2:187400816:C:T	50	100	1	0.2415
2:187401468:C:A	50	100	1	0.03431
2:187401517:G:A	50	100	1	0.06536
2:187401875:C:T	50	100	1	0.03431
2:187402206:T:A	50	100	1	0.01144
2:187402224:G:A	50	100	1	0.06282
2:187402466:G:A	50	100	1	0.06155
2:187402743:C:G	50	100	1	0.05719
2:187403274:A:C	50	100	1	0.1313
2:187403991:T:G	50	100	1	0.05192
2:187404204:C:G	50	100	1	0.1314
2:187404958:G:A	50	100	1	0.2584
2:187405537:C:T	50	100	1	0.0118
2:187405610:A:G	50	100	1	0.2146
2:187406852:C:A	50	100	0.94	0.02288
2:187406866:C:A	50	100	1	0.07062
2:187407092:C:G	50	100	1	0.2571
2:187407733:C:T	50	100	1	0.2578
2:187408224:G:A	50	100	1	0.05973
2:187409102:C:T	50	100	1	0.2155
2:187409853:G:A	50	100	1	0.05882
2:187410813:C:A	50	100	1	0.02923
2:187411255:A:G	50	100	1	0.05973
2:187411428:C:T	50	100	1	0.05882
2:187411545:T:A	50	100	1	0.03722
2:187411857:G:A	50	100	1	0.2162
2:187412118:G:A	50	100	1	0.01398
2:187412179:G:A	50	100	0.99	0.03032
2:187412396:T:A	50	100	1	0.3046
2:187412653:G:C	50	100	1	0.0118
2:187413308:C:G	50	100	1	0.2342
2:187413470:C:T	50	100	1	0.0236
2:187413476:C:T	50	98	1	0.171
2:187414095:A:G	50	100	1	0.2344
2:187414221:G:A	50	100	1	0.03159
2:187414607:A:G	50	100	1	0.05192
2:187414891:A:T	48	93.8	0.85	0.01235
2:187415583:G:A	50	100	1	0.01107
2:187416169:C:T	50	100	1	0.2386
2:187416359:C:T	50	100	1	0.05192
2:187416435:C:T	50	100	1	0.02306
2:187417179:A:T	50	100	1	0.02923
2:187417603:T:A	50	100	1	0.3168
2:187418275:G:C	50	100	0.87	0.02378
2:187418334:G:A	50	100	1	0.2146
2:187418428:A:G	50	100	1	0.0138
2:187419400:C:T	50	100	1	0.3733
2:187419588:G:A	50	100	1	0.01198
2:187420721:G:A	50	100	1	0.05156
2:187420983:T:G	50	100	1	0.03722
2:187421490:C:G	50	98	0.99	0.3237
2:187421849:G:A	50	100	1	0.02905
2:187422707:A:G	50	100	1	0.1137
2:187422729:C:T	50	100	1	0.2861
2:187423438:A:G	50	100	1	0.2863
2:187423532:G:A	50	100	1	0.02832
2:187423616:T:G	50	100	1	0.0118
2:187423723:A:G	50	100	1	0.01089
2:187424011:G:A	50	100	1	0.02669
2:187424317:G:A	50	100	1	0.02887
2:187424360:A:G	50	100	1	0.02669
2:187424447:C:A	50	100	1	0.2947
2:187424721:C:G	50	100	1	0.02887
2:187425068:G:A	50	100	1	0.02941
2:187425237:C:T	50	100	1	0.04285
2:187425244:T:C	50	100	1	0.02887
2:187425451:T:C	50	100	1	0.01107
2:187425990:T:G	50	100	1	0.02832
2:187426242:A:T	50	94	1	0.3041
2:187426378:C:A	50	98	1	0.4904
2:187426996:A:G	50	100	1	0.2987
2:187427142:A:G	50	100	1	0.02832
2:187427663:G:A	50	100	1	0.01089
2:187427731:C:T	50	100	1	0.2774
2:187427802:A:G	50	100	1	0.01089
2:187427917:A:T	50	100	1	0.01089
2:187427953:A:G	50	100	1	0.01089
2:187428219:G:A	50	100	1	0.01089
2:187428664:C:T	50	98	1	0.2193
2:187428818:G:A	50	100	1	0.1378
2:187429223:C:A	50	100	1	0.0207
2:187429328:G:A	50	100	1	0.03232
2:187430544:A:G	50	100	1	0.02741
2:187430807:G:A	50	98	1	0.2867
2:187430884:T:A	50	100	1	0.1316
2:187431415:G:A	50	98	1	0.01362
2:187431668:C:G	50	100	1	0.03377
2:187432406:T:G	50	98	1	0.3711
2:187432622:C:T	50	100	1	0.02052
2:187432923:C:T	50	100	1	0.01362
2:187433432:G:A	50	100	1	0.02415
2:187433470:G:A	50	100	1	0.02869
2:187433914:T:G	50	98	0.95	0.02088
2:187433918:C:T	50	98	1	0.02651
2:187434060:T:G	50	100	1	0.1035
2:187434452:C:G	50	100	1	0.02052
2:187435501:A:T	50	100	1	0.02832
2:187435869:C:T	50	84	0.94	0.04303
2:187436422:C:A	50	100	1	0.05701
2:187436567:A:G	50	100	1	0.01416
2:187437002:T:C	50	100	1	0.01198
2:187437103:C:G	50	100	1	0.01725
2:187437860:C:T	50	100	1	0.3023
2:187437907:A:T	50	100	0.99	0.04593
2:187438043:A:G	50	100	1	0.2398
2:187438486:C:T	50	100	1	0.02088
2:187439252:C:A	50	100	0.88	0.02197
2:187439304:G:A	50	100	1	0.01071
2:187439572:G:C	50	100	1	0.01071
2:187439719:T:C	50	100	1	0.3037
2:187439980:A:C	49	100	1	0.02433
2:187440164:T:C	50	100	1	0.1071
2:187440273:G:A	50	100	0.97	0.02959
2:187440319:C:A	50	100	1	0.0285
2:187440383:A:T	50	100	1	0.09695
2:187440974:C:T	50	100	1	0.0354
2:187441070:A:G	50	100	1	0.09695
2:187441502:G:A	50	100	1	0.295
2:187442041:A:G	50	100	1	0.09677
2:187442111:C:T	47	93.6	0.84	0.02669
2:187442141:C:A	50	100	1	0.01071
2:187442258:C:A	50	100	1	0.3477
2:187442607:A:T	50	100	1	0.2322
2:187442702:A:G	50	100	1	0.2934
2:187442881:G:A	50	100	1	0.0285
2:187443020:G:A	50	100	1	0.3477
2:187443235:C:T	50	98	1	0.291
2:187443307:G:A	50	100	1	0.01071
2:187443329:T:G	50	100	1	0.02869
2:187443513:T:C	50	100	1	0.3066
2:187443877:T:C	50	98	1	0.3041
2:187443913:G:A	50	100	1	0.1068
2:187444014:G:A	50	100	1	0.01071
2:187444126:C:G	50	100	1	0.1062
2:187444427:G:T	50	100	1	0.01071
2:187445023:T:C	50	100	1	0.01471
2:187445148:G:A	50	100	1	0.4795
2:187445391:A:T	50	100	1	0.3486
2:187445578:A:G	50	98	1	0.3048
2:187446813:G:A	50	100	1	0.01216
2:187446924:A:C	50	100	1	0.0118
2:187447173:T:A	50	100	1	0.02887
2:187447978:T:C	50	100	1	0.03177
2:187448082:A:T	50	100	1	0.03322
2:187448790:C:G	50	100	1	0.02832
2:187448855:T:A	50	100	1	0.03322
2:187449146:A:G	50	100	1	0.01089
2:187449317:C:T	50	100	0.99	0.01053
2:187449364:A:G	50	100	0.99	0.03903
2:187449992:A:G	50	100	1	0.01071
2:187450154:G:A	50	100	1	0.01198
2:187450343:A:G	50	100	0.93	0.02923
2:187450507:G:A	50	98	1	0.3034
2:187450850:A:G	50	100	1	0.315
2:187451454:T:G	50	100	1	0.293
2:187451619:T:C	50	100	1	0.01071
2:187451803:C:G	50	100	1	0.03322
2:187451819:T:G	50	100	0.98	0.02233
2:187451999:G:A	50	100	1	0.02887
2:187452287:A:G	50	100	1	0.0118
2:187452427:T:C	50	100	1	0.01198
2:187453460:A:G	50	100	1	0.3442
2:187453476:T:C	50	100	1	0.293
2:187453652:T:C	50	100	1	0.01162
2:187453996:C:T	50	100	1	0.01162
2:187454614:A:T	50	100	1	0.02578
2:187454763:G:T	50	100	1	0.0118
2:187454821:G:A	50	100	1	0.1129
2:187455733:C:T	50	100	1	0.01071
2:187455833:A:G	50	100	1	0.0118
2:187456446:C:G	50	100	1	0.2883
2:187456965:T:C	50	100	1	0.2856
2:187457298:A:C	50	82	0.79	0.09877
2:187457310:A:T	49	98	1	0.2881
2:187457351:C:T	48	100	1	0.01071
2:187457707:T:A	50	100	1	0.2854
2:187458135:A:G	50	100	0.93	0.04267
2:187458353:A:C	50	98	0.99	0.2124
2:187458477:G:T	50	100	1	0.01071
2:187458584:A:T	50	100	1	0.2801
2:187458585:T:A	50	100	1	0.1329
2:187459125:T:G	50	100	1	0.2903
2:187459161:G:A	48	81.2	0.77	0.07262
2:187459163:G:A	48	91.7	0.83	0.03359
2:187459165:G:A	47	95.7	0.98	0.3203
2:187459167:G:A	47	87.2	0.99	0.01035
2:187459181:G:A	49	100	1	0.03195
2:187459442:A:T	50	98	1	0.01325
2:187459471:A:C	50	100	1	0.01071
2:187459489:T:A	50	100	1	0.2707
2:187459732:C:T	50	100	1	0.0138
2:187460546:C:T	50	100	1	0.3286
2:187460717:G:A	50	100	1	0.3286
2:187460747:G:T	50	100	1	0.486
2:187460930:T:A	50	98	1	0.2106
2:187461139:T:G	50	100	1	0.1215
2:187461278:A:T	50	100	1	0.2823
2:187461872:A:C	50	100	1	0.02596
2:187462036:A:G	49	100	1	0.2386
2:187462222:C:A	49	100	1	0.2854
2:187462224:C:T	50	100	1	0.1213
2:187462378:A:C	49	100	1	0.0285
2:187462591:G:A	50	100	1	0.01053
2:187463066:G:A	50	100	1	0.02596
2:187463177:A:G	50	100	1	0.01071
2:187463787:G:A	50	100	1	0.02469
2:187465283:T:C	50	100	1	0.02869
2:187465410:T:A	50	100	1	0.4826
2:187465567:C:T	49	98	1	0.2809
2:187465955:C:A	50	100	1	0.04938
2:187466457:A:T	50	100	1	0.3197
2:187466977:C:T	50	100	1	0.01416
2:187467463:C:A	50	100	1	0.1863
2:187467965:A:G	49	100	1	0.2854
2:187468337:G:A	50	100	1	0.3032
2:187468802:C:A	50	100	1	0.04248
2:187469496:G:T	50	100	1	0.4858
2:187469674:T:G	50	100	1	0.2856
2:187470008:A:G	50	100	0.98	0.06972
2:187470519:T:C	50	100	1	0.2507
2:187470920:A:C	50	100	1	0.1213
2:187471160:T:C	50	100	1	0.01344
2:187471370:T:G	50	98	1	0.2896
2:187472519:C:T	50	100	1	0.0118
2:187472577:A:G	50	100	1	0.01071
2:187473255:G:C	50	100	1	0.0374
2:187473327:A:G	50	100	1	0.01325
2:187473812:T:C	50	100	1	0.0463
2:187473857:T:G	50	100	1	0.02524
2:187474023:G:A	50	100	1	0.02469
2:187474070:G:T	50	100	1	0.02814
2:187474395:A:G	50	100	0.98	0.01362
2:187475608:C:T	50	100	1	0.3152
2:187475622:G:T	50	100	1	0.3155
2:187475669:T:C	50	100	1	0.264
2:187475990:T:A	50	100	1	0.0285
2:187476003:T:G	50	100	1	0.03214
2:187476207:C:G	50	100	1	0.0118
2:187476320:G:A	50	100	1	0.2173
2:187476348:A:C	50	100	1	0.0118
2:187477600:C:T	50	100	1	0.0118
2:187478106:G:A	50	100	0.99	0.03395
2:187478404:A:G	50	100	1	0.2903
2:187478770:T:C	50	100	1	0.2685
2:187478980:G:A	50	100	1	0.1035
2:187479035:T:G	50	100	1	0.01253
2:187479054:G:A	50	100	1	0.2685
2:187479496:T:C	50	100	1	0.0285
2:187479741:C:A	50	100	1	0.02887
2:187480290:G:A	50	100	1	0.2173
2:187480305:T:G	50	100	1	0.01035
2:187480595:C:T	50	98	1	0.1632
2:187480621:C:G	50	100	1	0.264
2:187480874:G:A	50	100	0.98	0.03232
2:187481733:T:C	50	100	1	0.04375
2:187482330:G:T	50	100	1	0.0285
2:187482347:A:T	50	100	1	0.1218
2:187483261:T:A	50	98	1	0.03577
2:187483345:C:G	50	100	1	0.0118
2:187483885:A:G	50	98	1	0.03286
2:187483943:T:G	50	100	1	0.469
2:187484418:G:A	50	100	1	0.03286
2:187485408:C:T	50	100	1	0.01071
2:187485700:C:T	50	100	1	0.0256
2:187486248:T:C	50	100	1	0.4572
2:187486336:T:A	50	98	1	0.2785
2:187486431:A:G	50	100	0.99	0.2863
2:187488120:C:G	50	100	1	0.0256
2:187488936:T:G	50	100	1	0.3068
2:187489027:T:C	50	100	1	0.1035
2:187489061:C:T	50	100	1	0.01126
2:187489192:G:A	50	100	1	0.3065
2:187489307:A:G	50	100	1	0.02578
2:187489343:A:C	50	100	1	0.04085
2:187489400:A:G	50	100	1	0.3007
2:187490205:C:T	50	100	1	0.01089
2:187490694:G:A	50	100	1	0.01307
2:187491108:G:A	50	100	1	0.06391
2:187491383:A:G	50	100	0.94	0.04975
2:187491532:A:C	50	100	1	0.0276
2:187491617:C:G	50	100	1	0.2306
2:187491796:G:T	50	100	1	0.02778
2:187491839:T:G	50	100	1	0.01344
2:187491879:T:C	50	100	1	0.02778
2:187491887:A:G	50	100	1	0.03322
2:187491962:G:C	50	100	1	0.04248
2:187492452:C:A	50	100	1	0.1919
2:187492699:C:G	50	100	1	0.04285
2:187492995:T:G	50	100	1	0.04248
2:187493335:C:T	50	100	1	0.05592
2:187493349:T:C	50	100	1	0.04248
2:187493374:C:T	50	100	1	0.1919
2:187493452:C:G	50	100	1	0.02524
2:187493506:A:T	50	100	1	0.04248
2:187493592:A:G	50	100	0.98	0.04956
2:187494186:G:A	50	100	0.95	0.03014
2:187494293:A:G	50	100	1	0.1111
2:187494480:G:T	50	100	1	0.02651
2:187494946:T:C	50	98	1	0.4366
2:187495323:A:T	50	100	1	0.04248
2:187495389:A:G	50	100	1	0.02778
2:187495450:A:C	50	100	1	0.04248
2:187496105:T:G	50	100	1	0.03831
2:187496484:T:A	50	100	1	0.04248
2:187496730:G:C	50	100	1	0.02778
2:187496871:A:G	50	100	1	0.01489
2:187496948:A:G	50	100	1	0.03849
2:187497258:A:G	50	100	1	0.04267
2:187497283:G:C	50	100	1	0.04285
2:187497886:A:G	50	100	1	0.01235
2:187498080:T:C	50	100	1	0.01289
2:187498228:T:C	50	100	1	0.06373
2:187498247:C:T	50	100	1	0.4521
2:187498438:T:G	50	100	1	0.03322
2:187498816:G:A	50	100	1	0.04012
2:187498819:G:T	50	100	1	0.01198
2:187498848:T:C	50	100	1	0.1106
2:187499022:G:A	50	100	1	0.02524
2:187499154:A:G	50	100	1	0.02778
2:187499540:T:C	50	100	1	0.01362
2:187500042:A:G	50	100	1	0.04267
2:187500098:C:G	50	100	1	0.01525
2:187500326:T:G	50	100	1	0.04267
2:187500483:G:A	50	100	1	0.01071
2:187501038:T:C	50	100	1	0.04012
2:187501070:G:A	50	100	1	0.0276
2:187501164:G:C	50	100	1	0.04267
2:187501237:C:T	50	100	1	0.04248
2:187501413:A:G	50	100	1	0.04267
2:187502129:A:G	50	100	0.98	0.04739
2:187502375:T:A	50	100	1	0.06391
2:187502546:C:A	50	100	1	0.05174
2:187503148:A:G	50	100	1	0.4328
2:187503502:T:C	50	100	0.78	0.02741
2:187504064:C:T	50	98	1	0.3154
2:187504383:G:A	50	100	1	0.01198
2:187504749:C:T	50	100	1	0.02651
2:187504928:T:C	50	100	1	0.04285
2:187505036:T:G	50	100	1	0.04267
2:187505114:C:T	50	100	1	0.06373
2:187505208:T:A	50	100	1	0.1113
2:187505505:T:C	50	100	1	0.3865
2:187505823:A:G	50	100	1	0.04012
2:187505996:T:A	50	98	0.97	0.2346
2:187505997:T:A	50	96	0.97	0.05356
2:187506183:A:C	50	100	1	0.01489
2:187506200:A:G	50	100	1	0.3776
2:187506473:T:C	50	100	0.98	0.02197
2:187506656:G:C	50	100	1	0.433
2:187506669:C:T	50	100	1	0.1868
2:187507641:G:A	50	100	1	0.2609
2:187507893:T:A	50	100	1	0.1912
2:187508706:C:T	50	100	1	0.3794
2:187508844:C:T	50	100	1	0.3793
2:187509978:C:T	50	100	1	0.04938
2:187511066:G:A	50	100	1	0.4501
2:187511515:A:G	50	100	0.96	0.03322
2:187511525:A:G	50	100	0.99	0.2171
2:187512103:C:A	50	100	1	0.04956
2:187512104:G:T	50	100	0.95	0.03322
2:187512155:G:A	50	100	0.95	0.03322
2:187513005:A:G	50	100	0.99	0.1983
2:187513565:C:T	50	100	0.96	0.02433
2:187514080:C:T	50	98	1	0.01416
2:187514593:G:A	50	100	0.99	0.1968
2:187514829:T:C	50	100	1	0.1269
2:187515018:C:T	50	98	1	0.01416
2:187515516:A:T	50	100	1	0.01997
2:187515594:C:A	50	98	1	0.2754
2:187515796:T:A	50	96	1	0.4074
2:187515919:C:T	50	100	1	0.01398
2:187516640:T:C	50	98	0.96	0.07752
2:187516675:A:G	50	98	1	0.3517
2:187516710:G:A	50	100	1	0.01997
2:187516836:T:C	50	100	1	0.1271
2:187517035:C:A	50	100	1	0.03086
2:187517121:G:A	50	98	1	0.01434
2:187517673:T:G	50	96	1	0.114
2:187517866:G:A	50	98	1	0.2916
2:187517966:T:C	50	100	1	0.02015
2:187518157:C:T	50	98	1	0.3317
2:187518279:A:C	50	98	1	0.3807
2:187518643:C:T	50	100	1	0.01416
2:187518740:G:C	50	100	1	0.02306
2:187519429:C:T	50	100	1	0.04539
2:187519729:G:T	50	100	1	0.04321
2:187519755:T:C	50	98	1	0.1129
2:187520152:G:A	50	98	1	0.2426
2:187520754:T:G	50	98	1	0.2558
2:187520774:A:G	50	98	1	0.2562
2:187521846:C:T	50	96	0.94	0.03831
2:187522063:C:T	50	100	0.9	0.02197
2:187522665:C:T	50	100	1	0.02905
2:187522747:C:G	49	98	0.99	0.1124
2:187522877:C:T	49	98	1	0.01471
2:187523584:T:C	50	96	0.99	0.1667
2:187523675:G:C	50	98	0.96	0.04575
2:187523803:T:C	50	98	0.94	0.0659
2:187524267:T:A	50	98	0.94	0.061
2:187524268:C:A	50	98	0.98	0.2883
2:187524599:G:A	50	100	1	0.02687
2:187525178:T:A	50	100	1	0.02741
2:187525385:A:G	50	100	0.99	0.2128
2:187525444:T:G	50	100	0.98	0.04902
2:187525445:T:C	50	98	0.99	0.2088
2:187526092:C:T	50	98	0.99	0.272
2:187526507:T:C	50	100	1	0.01634
2:187526523:C:T	50	98	0.99	0.2649
2:187526721:A:G	50	100	1	0.02723
2:187526988:C:T	50	100	0.99	0.06137
2:187526999:C:A	50	100	1	0.0187
2:187527079:C:T	50	98	0.99	0.2783
2:187527181:G:A	50	100	1	0.2166
2:187527949:T:C	50	98	1	0.01943
2:187527950:C:T	50	98	1	0.01943
2:187528213:G:A	50	100	1	0.23
2:187528412:A:G	50	100	1	0.01997
2:187528964:A:C	50	100	1	0.02015
2:187529061:T:A	50	98	1	0.0207
2:187530973:G:A	50	100	1	0.152
2:187531609:A:C	50	100	1	0.191
2:187532612:A:G	50	100	1	0.191
2:187532801:A:G	50	100	1	0.03195
2:187533353:G:C	50	100	1	0.2077
2:187533910:C:T	50	100	1	0.02741
2:187534229:G:A	50	100	1	0.4503
2:187534512:C:A	50	100	1	0.05174
2:187534633:C:T	50	100	0.97	0.01071
2:187534634:G:A	50	100	1	0.01144
2:187534798:T:C	50	100	1	0.2159
2:187534847:G:A	50	100	1	0.01761
2:187534915:A:T	50	98	1	0.2121
2:187535005:T:C	49	100	1	0.1521
2:187535293:C:T	50	100	1	0.152
2:187535618:G:A	50	100	1	0.02033
2:187535837:C:A	49	100	1	0.2084
2:187536574:A:G	50	100	1	0.4374
2:187536954:C:G	50	100	1	0.01924
2:187537266:A:G	50	100	1	0.2179
2:187537736:A:G	50	100	0.94	0.02306
2:187538628:C:T	50	100	1	0.01924
2:187539071:C:T	50	100	1	0.2012
2:187539556:G:A	50	98	1	0.2119
2:187540642:C:T	50	100	0.9	0.01924
2:187540688:C:T	50	100	1	0.01997
2:187541864:C:G	50	100	1	0.01924
2:187544121:C:T	50	100	1	0.3086
2:187544316:G:A	50	100	1	0.1462
2:187544911:T:C	49	100	1	0.03232
2:187545026:G:A	49	98	1	0.01035
2:187545132:G:T	50	100	1	0.2235
2:187545275:G:A	50	100	1	0.01961
2:187545624:G:A	50	100	1	0.1645
2:187545952:G:A	50	100	1	0.01961
2:187546299:T:C	50	98	1	0.0512
2:187546546:A:G	50	100	1	0.05138
2:187547130:G:A	50	100	1	0.1238
2:187547302:T:A	50	100	1	0.1235
2:187547517:T:A	50	100	1	0.2409
2:187547580:G:A	50	100	1	0.01924
2:187547635:A:C	50	100	1	0.2613
2:187548467:T:A	50	100	1	0.01924
2:187548647:G:C	50	100	1	0.06282
2:187548948:A:G	50	100	1	0.02215
2:187549434:T:C	50	100	1	0.2037
2:187550243:G:A	50	100	0.98	0.2041
2:187550774:T:C	50	100	1	0.2244
2:187551026:C:T	50	100	1	0.02288
2:187551037:A:G	50	100	0.99	0.01017
2:187551388:G:C	50	100	1	0.01144
2:187551745:T:C	50	100	1	0.05392
2:187551829:A:C	50	100	1	0.01924
2:187551932:A:G	50	100	1	0.01035
2:187552191:T:C	50	100	1	0.0354
2:187552452:G:A	50	100	0.97	0.03232
2:187552500:G:T	50	100	1	0.2124
2:187552910:T:C	50	100	1	0.3141
2:187552928:A:G	50	100	1	0.06754
2:187553061:T:C	50	100	0.97	0.01089
2:187553563:T:C	50	100	1	0.1462
2:187553727:T:A	50	100	1	0.05592
2:187554751:G:A	50	100	1	0.146
2:187554863:G:A	50	100	1	0.2124
2:187555895:C:G	50	100	1	0.1231
2:187555933:A:G	50	100	1	0.2451
2:187555982:A:G	50	100	1	0.2453
2:187556026:T:C	50	98	1	0.1462
2:187556089:A:C	50	100	1	0.3154
2:187556356:C:T	50	100	1	0.06118
2:187556372:T:C	50	100	1	0.4274
2:187556537:C:T	50	100	0.99	0.1899
2:187556586:G:A	50	100	1	0.01852
2:187556831:G:A	47	100	1	0.2104
2:187556875:G:A	44	86.4	0.87	0.07262
2:187556898:G:A	47	100	0.86	0.01325
2:187557019:T:C	47	95.7	0.92	0.01235
2:187557281:T:G	28	82.1	0.93	0.1768
2:187557352:C:G	40	90	0.85	0.1556
2:187557406:G:A	49	98	1	0.0118
2:187557763:T:C	50	100	1	0.4697
2:187557772:G:A	48	100	0.98	0.2442
2:187557783:T:C	50	98	0.99	0.01924
2:187557944:T:C	50	100	0.99	0.4328
2:187558019:C:T	50	100	1	0.05174
2:187558157:G:A	50	100	1	0.04938
2:187558175:A:T	50	100	1	0.0118
2:187558468:A:G	50	100	0.98	0.3117
2:187558524:G:A	50	100	1	0.05029
2:187558615:G:A	50	100	1	0.02614
2:187558616:T:C	50	100	1	0.02578
2:187558778:G:C	50	100	1	0.01924
2:187559380:A:G	49	100	0.99	0.3377
2:187559692:T:G	50	100	1	0.3115
2:187559798:G:C	50	100	1	0.2246
2:187560036:A:G	50	100	1	0.3533
2:187560068:A:G	50	100	1	0.02596
2:187560297:G:C	50	100	1	0.01834
2:187560332:G:A	50	100	1	0.01162
2:187560414:C:G	50	100	1	0.4221
2:187560693:G:A	50	100	1	0.01144
2:187560778:A:G	50	100	1	0.3092
2:187561439:C:A	50	100	1	0.01924
2:187561484:G:A	50	100	1	0.05084
2:187561601:T:A	50	100	1	0.3678
2:187561758:G:A	50	100	0.98	0.0512
2:187561902:A:T	50	100	1	0.05192
2:187562083:T:G	50	100	1	0.3148
2:187562254:T:G	50	100	1	0.06191
2:187562260:A:G	50	98	1	0.06137
2:187562462:G:A	50	100	1	0.01979
2:187562527:T:C	50	98	1	0.4192
2:187562640:G:A	50	100	1	0.01906
2:187562645:T:C	50	100	1	0.01906
2:187562670:G:T	50	100	1	0.01906
2:187562792:G:A	50	100	0.99	0.1803
2:187562964:C:T	49	100	0.99	0.3742
2:187563040:C:T	50	100	1	0.3074
2:187563075:C:T	50	100	1	0.04956
2:187563100:G:A	50	100	1	0.01906
2:187563112:T:C	50	100	1	0.313
2:187563143:A:G	50	100	1	0.02251
2:187563203:T:C	50	100	1	0.03395
2:187563218:C:T	50	100	0.98	0.06718
2:187563335:G:A	50	100	1	0.02578
2:187563347:A:G	50	96	0.99	0.289
2:187563375:T:C	50	100	1	0.01924
2:187563565:C:G	50	100	1	0.02614
2:187563641:C:T	50	100	0.99	0.173
2:187563736:A:G	50	100	0.96	0.01053
2:187563737:A:G	50	100	0.97	0.01071
2:187563743:G:A	50	100	0.97	0.0118
2:187563872:C:T	50	100	0.97	0.05265
2:187563895:G:T	50	98	1	0.06245
2:187563970:T:C	50	98	1	0.0659
2:187563985:G:A	50	100	0.86	0.01035
2:187564128:G:T	49	100	1	0.01943
2:187564453:G:A	50	100	0.94	0.02905
2:187564478:A:G	50	100	1	0.01743
2:187564484:A:G	50	98	0.96	0.01634
2:187564504:G:T	50	100	0.99	0.1236
2:187564524:G:A	50	98	0.99	0.04412
2:187564526:A:C	50	98	0.98	0.03359
2:187564542:A:G	50	96	0.98	0.03286
2:187564547:A:G	50	98	0.98	0.03268
2:187564623:G:A	50	100	1	0.02015
2:187564685:A:G	50	100	1	0.1238
2:187564818:A:G	50	100	1	0.158
2:187564915:A:G	50	100	1	0.01126
2:187565124:G:A	48	97.9	0.99	0.1828
2:187565136:T:C	44	93.2	0.89	0.04466
2:187565171:C:T	49	98	1	0.01707
2:187565296:G:A	50	100	1	0.0325
2:187565624:C:T	50	100	1	0.04975
2:187565901:T:C	50	96	1	0.345
2:187565964:G:T	50	90	1	0.3448
2:187565967:A:T	50	88	1	0.3446
2:187566010:G:A	50	98	1	0.1846
2:187566166:A:G	50	100	0.76	0.0236
2:187566478:A:G	50	100	1	0.0187
2:187566661:C:T	50	100	1	0.04975
2:187566877:G:A	50	100	1	0.04975
2:187566981:G:T	50	100	1	0.05882
2:187567267:A:G	50	100	1	0.02233
2:187567715:T:G	50	100	1	0.0187
2:187567960:T:C	50	100	1	0.3446
2:187568024:C:T	50	100	1	0.0285
2:187568041:G:A	50	100	1	0.03032
2:187568086:G:A	50	100	1	0.05901
2:187568230:A:G	50	98	1	0.4099
2:187569017:A:G	50	100	1	0.1149
2:187569054:C:G	50	100	1	0.01126
2:187569442:T:C	50	100	1	0.3464
2:187570123:A:T	50	100	1	0.2834
2:187570324:C:T	50	100	1	0.01271
2:187570876:G:A	50	100	1	0.0532
2:187570916:G:T	50	100	1	0.27
2:187571113:T:C	50	100	1	0.04975
2:187571124:G:A	50	100	1	0.0532
2:187571369:G:A	49	100	0.99	0.345
2:187571510:T:C	50	100	1	0.05029
2:187571525:C:T	50	100	1	0.02941
2:187571809:T:A	50	100	1	0.3442
2:187571955:G:T	49	100	1	0.0285
2:187572027:G:C	50	100	1	0.0532
2:187572139:T:A	50	100	1	0.01634
2:187572254:G:C	50	100	1	0.0532
2:187572271:G:A	50	100	1	0.1235
2:187572873:T:A	50	98	1	0.2841
2:187573045:A:G	50	100	1	0.03123
2:187574041:T:C	50	100	1	0.3446
2:187574310:T:C	50	100	1	0.03141
2:187574550:C:T	50	100	1	0.1721
2:187574900:G:A	50	100	1	0.01289
2:187575969:T:C	50	100	1	0.3646
2:187576025:A:G	50	100	1	0.3647
2:187576058:C:A	50	100	1	0.2834
2:187576122:A:T	50	100	1	0.3446
2:187576177:C:G	50	100	1	0.2672
2:187576502:G:C	50	100	0.97	0.06118
2:187577312:C:T	50	100	1	0.01271
2:187577961:G:A	50	100	1	0.01924
2:187578023:A:T	50	98	0.96	0.03159
2:187578365:T:A	50	100	1	0.0285
2:187578493:A:G	50	100	0.98	0.01126
2:187578984:T:G	50	100	1	0.02197
2:187579998:A:G	50	100	1	0.02197
2:187580685:A:C	50	100	1	0.04012
2:187580734:C:T	50	100	1	0.05356
2:187580808:T:C	50	100	1	0.1834
2:187581294:G:A	50	100	1	0.02687
2:187581323:C:G	50	100	1	0.01961
2:187581941:C:A	50	100	1	0.03159
2:187582177:A:G	50	100	1	0.02288
2:187582406:A:G	50	100	1	0.01144
2:187582523:A:T	50	100	1	0.3448
2:187583029:C:T	50	100	1	0.2845
2:187583283:C:T	50	100	0.92	0.01852
2:187584051:C:T	50	100	1	0.1834
2:187584129:A:C	50	100	1	0.1834
2:187584275:T:A	50	100	1	0.01271
2:187584280:C:T	50	100	1	0.02197
2:187584330:G:A	49	98	1	0.3448
2:187584874:A:G	50	100	1	0.01834
2:187584880:G:A	50	100	1	0.01162
2:187584920:T:G	50	100	1	0.06173
2:187585292:A:G	46	100	1	0.04793
2:187585409:T:C	50	100	1	0.1716
2:187586021:T:C	50	100	1	0.345
2:187586096:A:G	50	100	1	0.03159
2:187586656:T:C	50	100	1	0.05683
2:187587615:A:C	50	100	1	0.05937
2:187587627:C:T	50	98	1	0.05683
2:187587726:A:C	50	100	1	0.05646
2:187587797:C:T	50	100	1	0.2843
2:187587806:T:C	50	100	0.98	0.02015
2:187587807:C:G	50	100	0.97	0.01126
2:187588037:A:C	50	100	1	0.1799
2:187588447:C:G	50	100	1	0.02233
2:187588885:A:G	50	100	1	0.2849
2:187589935:A:T	50	100	1	0.02197
2:187590045:G:A	50	100	1	0.3446
2:187590949:C:T	50	100	1	0.01126
2:187591163:T:C	50	100	1	0.155
2:187591298:G:A	50	100	1	0.1149
2:187592111:A:C	50	100	1	0.1794
2:187592552:G:T	50	100	1	0.1796
2:187592683:A:G	50	100	1	0.1794
2:187592911:T:A	50	100	1	0.02923
2:187593327:C:T	50	100	1	0.179
2:187593912:G:A	50	100	1	0.01144
2:187594046:G:C	50	100	1	0.3444
2:187594117:A:G	50	100	1	0.02941
2:187594424:A:G	50	100	1	0.01852
2:187594675:G:C	50	100	1	0.344
2:187594993:C:T	50	100	1	0.1543
2:187595362:C:T	50	100	1	0.1659
2:187595734:T:C	50	100	1	0.3431
2:187595743:G:A	50	100	1	0.4904
2:187595758:T:A	50	100	1	0.3139
2:187595983:A:T	50	100	1	0.2538
2:187596330:G:A	50	98	1	0.01906
2:187596711:T:C	50	100	1	0.3437
2:187597162:T:C	50	100	1	0.1674
2:187597516:T:C	50	100	1	0.3437
2:187597846:C:T	50	100	1	0.01162
2:187597963:A:G	50	100	1	0.02814
2:187597988:T:C	46	95.7	1	0.4996
2:187598009:T:A	49	100	0.97	0.179
2:187598027:A:T	41	100	1	0.4922
2:187598206:T:C	50	100	1	0.4996
2:187598261:A:C	50	98	1	0.0276
2:187598920:T:A	50	100	1	0.06264
2:187598966:G:A	50	100	0.99	0.1679
2:187599151:T:A	49	95.9	0.98	0.0659
2:187599152:A:T	47	97.9	0.82	0.0443
2:187599227:G:C	50	100	1	0.4887
2:187599526:C:T	50	100	1	0.4887
2:187599629:A:G	50	96	1	0.01834
2:187599842:A:G	50	100	1	0.03431
2:187599937:A:G	50	100	1	0.1676
2:187599981:T:A	50	100	1	0.03413
2:187600638:A:C	50	100	1	0.01924
2:187601595:G:C	50	100	0.99	0.01126
2:187601815:G:A	50	100	1	0.03958
2:187602873:G:C	50	100	1	0.3435
2:187602983:A:G	50	100	1	0.3435
2:187603320:T:C	50	100	0.99	0.01126
2:187603347:A:G	50	100	1	0.02814
2:187603371:G:T	50	98	0.94	0.02197
2:187603417:G:A	50	100	1	0.01834
2:187603872:G:A	50	100	1	0.0187
2:187603906:C:T	50	100	1	0.1678
2:187604207:G:C	50	100	1	0.02796
2:187604571:A:T	50	100	1	0.02814
2:187604799:A:G	50	100	1	0.1674
2:187605022:T:C	50	100	1	0.2841
2:187605026:T:A	50	100	1	0.01162
2:187605656:G:A	50	100	1	0.372
2:187606313:G:C	50	100	1	0.3442
2:187606490:C:T	50	100	1	0.1255
2:187606544:A:C	50	100	1	0.3713
2:187606761:A:G	50	100	1	0.02796
2:187607418:G:A	50	100	1	0.1679
2:187607616:A:G	50	100	1	0.138
2:187608169:A:G	50	100	1	0.2838
2:187608184:C:T	50	100	1	0.346
2:187608212:A:G	50	100	1	0.2836
2:187608214:T:C	50	100	1	0.4744
2:187608602:T:C	50	100	0.95	0.05664
2:187608655:G:A	50	98	1	0.01344
2:187609243:C:T	50	100	0.99	0.2907
2:187609385:A:G	50	100	1	0.01816
2:187610220:G:A	50	100	1	0.01924
2:187610251:G:A	50	96	0.98	0.1612
2:187610477:A:G	50	100	1	0.1378
2:187611095:G:A	50	100	1	0.3702
2:187611260:T:C	50	100	0.98	0.01017
2:187611382:C:G	50	100	0.98	0.2825
2:187611531:G:A	50	98	0.97	0.02651
2:187611612:C:T	50	100	0.96	0.0276
2:187611904:C:T	50	100	0.98	0.1757
2:187612245:T:C	50	98	0.96	0.199
2:187612578:A:G	50	100	1	0.01344
2:187612610:C:A	50	94	0.93	0.4183
2:187612696:C:G	50	100	0.96	0.3863
2:187613294:G:A	50	100	0.99	0.02052
2:187613343:T:C	50	100	0.94	0.0955
2:187613611:A:G	50	100	0.99	0.03758
2:187614179:G:T	50	100	1	0.01598
2:187614576:A:T	50	100	0.97	0.02524
2:187615239:C:A	50	100	1	0.03758
2:187615400:T:C	50	100	0.98	0.4604
2:187615480:C:G	50	100	0.98	0.4646
2:187615520:A:T	50	100	1	0.03722
2:187615538:T:C	50	98	1	0.1171
2:187615720:C:T	50	98	1	0.08134
2:187615805:A:G	50	100	0.97	0.0659
2:187616076:T:C	50	100	1	0.01834
2:187616403:G:A	50	98	0.98	0.4639
2:187616689:A:G	50	100	1	0.06845
2:187616946:T:C	49	93.9	0.97	0.4183
2:187617142:A:G	50	100	1	0.07353
2:187617251:T:C	50	98	0.98	0.01707
2:187617281:G:A	50	100	0.97	0.1271
2:187618206:A:G	50	100	0.97	0.1489
2:187618297:C:A	50	98	0.99	0.2812
2:187618370:G:A	50	100	1	0.1329
2:187618583:G:A	50	100	0.97	0.02288
2:187618633:A:G	50	100	0.99	0.4332
2:187618645:A:G	50	100	0.99	0.2816
2:187619201:C:G	50	100	1	0.146
2:187619428:C:A	50	100	0.98	0.148
2:187619535:G:A	50	100	1	0.09405
2:187619552:G:A	50	100	1	0.01398
2:187619856:C:T	50	100	0.99	0.1429
2:187619919:C:A	50	100	0.99	0.1374
2:187620197:C:T	50	100	0.98	0.1256
2:187620847:G:A	50	100	0.99	0.02487
2:187621124:T:C	50	100	0.99	0.2881
2:187621377:A:G	50	100	0.99	0.09713
2:187621440:C:G	50	100	0.98	0.1432
2:187621557:T:C	50	98	0.9	0.02251
2:187621963:G:C	50	100	1	0.0256
2:187622199:C:T	50	100	0.98	0.08987
2:187622356:A:G	50	100	1	0.02106
2:187623463:C:G	50	100	0.98	0.4355
2:187623560:C:T	50	100	0.98	0.1427
2:187623608:G:C	50	100	1	0.01071
2:187624029:A:G	50	100	0.94	0.03776
2:187624092:G:A	50	100	1	0.02433
2:187624151:G:C	50	100	1	0.02524
2:187624366:T:A	50	100	1	0.02106
2:187624648:A:C	50	100	1	0.01344
2:187624770:G:A	50	100	1	0.1442
2:187625073:A:G	50	98	0.93	0.02179
2:187625112:C:T	50	100	1	0.01344
2:187626520:T:C	50	100	1	0.01216
2:187626614:G:C	50	100	1	0.124
2:187626703:T:G	50	100	1	0.03195
2:187626733:C:T	50	100	1	0.132
2:187627136:C:A	50	98	0.99	0.3094
2:187627517:G:A	50	100	1	0.02106
2:187627831:G:T	50	100	0.99	0.2841
2:187627981:C:T	50	100	0.99	0.3097
2:187628449:C:T	50	100	0.98	0.1046
2:187628676:G:A	50	100	0.98	0.284
2:187628736:G:A	50	100	1	0.1583
2:187629268:A:T	50	100	1	0.09641
2:187629269:C:T	50	100	1	0.1578
2:187629345:C:T	50	100	1	0.1327
2:187629401:T:C	50	100	1	0.01235
2:187629495:C:T	50	100	1	0.09622
2:187629569:G:T	50	100	1	0.03177
2:187630522:C:T	50	100	1	0.0256
2:187630656:C:T	50	100	1	0.1242
2:187630660:C:T	50	100	0.99	0.3097
2:187631239:T:C	50	100	0.98	0.1044
2:187631497:T:C	50	100	1	0.1331
2:187632462:T:C	50	100	0.98	0.08079
2:187632683:C:A	50	100	0.99	0.2887
2:187632862:G:A	50	100	1	0.01253
2:187633189:G:A	50	100	1	0.01688
2:187633535:T:C	50	100	1	0.4223
2:187633771:C:G	50	100	1	0.01325
2:187633886:T:C	50	100	1	0.01325
2:187634074:A:T	50	100	1	0.02124
2:187634538:G:A	50	100	1	0.1576
2:187634607:C:T	50	100	1	0.1578
2:187634626:A:G	50	100	1	0.1238
2:187634825:C:T	50	100	0.99	0.1019
2:187635107:G:A	50	100	0.95	0.08097
2:187635203:A:G	50	100	1	0.1325
2:187635675:G:A	50	100	0.93	0.01216
2:187635869:A:T	50	100	1	0.4388
2:187636172:A:G	50	100	1	0.01325
2:187636203:G:A	50	100	1	0.4196
2:187636441:A:G	50	100	0.99	0.1058
2:187636522:A:G	50	100	1	0.01325
2:187636780:T:C	50	100	1	0.1051
2:187636781:G:A	50	100	1	0.01107
2:187636821:C:G	50	100	1	0.01235
2:187636839:T:C	50	100	1	0.1046
2:187636878:C:T	49	100	1	0.01126
2:187636881:G:A	49	100	1	0.02124
2:187637022:G:A	44	95.5	0.98	0.2934
2:187637053:C:T	46	97.8	0.95	0.1757
2:187637073:G:A	50	100	0.91	0.0138
2:187637168:T:C	35	82.9	0.89	0.1316
2:187637187:C:T	45	100	0.99	0.1224
2:187637453:C:T	50	98	0.64	0.01126
2:187637484:A:G	44	100	1	0.1048
2:187637574:C:G	50	100	1	0.2901
2:187637793:G:A	50	100	1	0.09949
2:187637898:C:T	50	100	1	0.01325
2:187637919:C:T	50	100	1	0.05882
2:187637967:C:T	50	100	0.92	0.02941
2:187637968:C:T	50	100	1	0.4225
2:187637969:C:T	49	98	1	0.02197
2:187638001:C:T	50	100	1	0.3101
2:187638302:A:G	50	100	1	0.01325
2:187638349:A:G	50	100	1	0.01543
2:187638944:A:C	50	100	1	0.1324
2:187639029:G:A	50	100	1	0.1324
2:187639054:C:G	50	100	1	0.0216
2:187639285:A:C	50	100	1	0.4208
2:187639659:C:T	50	100	0.9	0.02142
2:187639877:T:C	50	100	1	0.1238
2:187640340:G:A	50	100	1	0.0216
2:187641221:T:G	50	100	1	0.09604
2:187641384:C:G	50	100	1	0.01325
2:187641932:A:G	50	100	1	0.05265
2:187641974:A:G	50	100	1	0.01344
2:187642358:C:G	50	100	1	0.1238
2:187642497:T:A	50	100	0.99	0.02487
2:187642750:G:A	50	100	1	0.0216
2:187642859:C:T	50	100	1	0.1238
2:187642945:C:T	50	100	1	0.02142
2:187643221:T:G	50	98	1	0.02233
2:187643284:A:G	50	100	1	0.3099
2:187643302:A:T	50	100	1	0.3097
2:187643798:A:G	50	100	1	0.1242
2:187644333:A:G	50	100	1	0.104
2:187644497:C:G	50	100	1	0.01688
2:187645087:G:T	50	100	1	0.2838
2:187645294:T:C	50	100	1	0.1238
2:187645594:C:G	50	100	1	0.0216
2:187645744:T:C	50	100	0.99	0.08951
2:187645769:T:C	50	100	1	0.01543
2:187646369:A:G	50	100	1	0.3996
2:187646570:A:G	50	100	0.91	0.01543
2:187646614:G:C	50	100	0.98	0.01126
2:187646981:T:G	50	100	1	0.1238
2:187647142:C:T	50	100	1	0.1325
2:187647805:C:T	50	100	1	0.1325
2:187648047:T:A	50	100	1	0.1327
2:187648262:A:T	50	100	1	0.4152
2:187648315:C:G	50	98	0.92	0.04357
2:187648346:G:T	50	100	0.94	0.04375
2:187648672:G:A	50	100	1	0.02651
2:187649059:A:G	50	100	0.88	0.01126
2:187649369:A:G	50	100	1	0.0118
2:187650025:C:T	50	100	1	0.1325
2:187650310:G:A	50	100	0.99	0.08969
2:187650770:C:T	50	100	1	0.01289
2:187650781:G:A	50	98	0.97	0.02197
2:187650855:C:A	50	100	1	0.09604
2:187651549:A:G	50	100	1	0.1592
2:187652220:T:A	50	100	1	0.1093
2:187652646:A:G	50	100	0.96	0.01071
2:187654511:G:C	50	100	1	0.15
2:187655188:A:G	50	96	0.99	0.1692
2:187655253:G:C	50	100	1	0.1701
2:187655631:G:A	50	100	1	0.0118
2:187655786:T:G	50	100	1	0.1102
2:187655827:T:C	50	100	1	0.0118
2:187656010:G:T	50	100	0.99	0.1049
2:187656111:C:G	50	100	1	0.02778
2:187656290:A:G	50	100	1	0.03159
2:187656507:A:G	50	100	1	0.1707
2:187657407:G:C	50	100	0.95	0.01071
2:187657606:A:G	50	100	1	0.12
2:187657872:G:T	50	100	1	0.0167
2:187658465:G:A	50	100	1	0.08261
2:187658806:A:G	50	100	1	0.08261
2:187659190:C:G	50	100	0.97	0.1057
2:187659290:A:C	50	100	0.99	0.2852
2:187659591:C:T	50	100	0.98	0.2854
2:187659657:A:G	50	100	0.97	0.1344
2:187660053:C:T	48	100	1	0.03649
2:187660145:G:A	50	100	0.64	0.01053
2:187660234:T:G	50	100	0.92	0.04357
2:187660411:A:G	50	100	1	0.1104
2:187660543:T:C	50	100	1	0.08079
2:187661144:A:C	50	100	0.79	0.02524
2:187661306:T:C	50	100	1	0.4464
2:187661327:G:A	50	100	1	0.07734
2:187661902:C:T	50	100	1	0.1196
2:187662198:T:C	50	100	1	0.4464
2:187662800:C:T	50	100	1	0.02179
2:187662861:T:C	50	100	0.99	0.2832
2:187662865:C:G	50	100	1	0.1196
2:187662874:A:C	50	100	1	0.03177
2:187663155:G:A	50	100	1	0.01743
2:187663188:T:G	50	100	0.99	0.297
2:187663206:A:G	50	100	1	0.1104
2:187663670:T:G	50	100	0.99	0.2084
2:187663958:T:G	50	100	1	0.09568
2:187664436:G:A	50	100	1	0.02778
2:187664601:T:C	50	100	0.99	0.2062
2:187664798:G:A	50	100	1	0.01089
2:187665334:A:G	50	100	0.99	0.2213
2:187665851:G:A	50	100	0.99	0.2052
2:187666018:G:T	50	98	0.79	0.01089
2:187666366:T:G	50	100	1	0.0187
2:187666506:G:A	50	100	1	0.1186
2:187666971:T:C	50	100	1	0.01924
2:187667169:G:A	50	100	1	0.09713
2:187667196:G:A	50	100	0.99	0.2044
2:187667220:C:T	50	94	0.9	0.01688
2:187667321:C:T	50	100	1	0.3845
2:187667593:C:T	50	100	0.95	0.02415
2:187667659:C:T	50	100	1	0.07099
2:187667728:T:G	50	98	1	0.1294
2:187668496:C:T	50	100	0.99	0.2197
2:187668604:G:A	50	100	1	0.07099
2:187669997:A:C	50	100	1	0.1302
2:187670372:T:G	50	100	1	0.2157
2:187670741:C:T	50	100	1	0.3658
2:187670757:T:C	50	100	1	0.215
2:187670911:C:A	50	100	1	0.2139
2:187671768:T:C	50	100	1	0.07008
2:187672240:G:A	50	100	1	0.03486
2:187672393:A:G	50	100	1	0.3357
2:187672440:G:A	50	100	1	0.2126
2:187672577:C:T	50	100	1	0.01107
2:187672578:A:G	50	100	1	0.01126
2:187672585:T:C	50	100	1	0.1338
2:187672612:A:C	50	98	1	0.1587
2:187672663:G:A	49	100	1	0.1431
2:187672674:T:C	49	93.9	1	0.3629
2:187672678:T:A	49	98	1	0.1429
2:187672729:C:G	50	100	1	0.01271
2:187672738:G:A	50	98	1	0.2039
2:187672839:G:A	50	98	1	0.01888
2:187672842:C:T	50	98	0.99	0.07171
2:187672985:A:G	50	100	1	0.09586
2:187673038:T:C	50	100	1	0.02088
2:187673074:A:G	50	98	1	0.345
2:187673075:T:C	50	98	1	0.3455
2:187673152:G:A	50	100	0.81	0.01144
2:187673179:A:G	50	98	1	0.04847
2:187673210:G:A	50	100	1	0.1334
2:187673227:C:A	50	96	0.93	0.08025
2:187673231:A:G	49	95.9	0.87	0.08134
2:187673239:T:C	50	98	1	0.1229
2:187673248:G:A	50	98	1	0.01707
2:187673372:G:A	50	100	0.86	0.01943
2:187673378:A:G	50	100	0.99	0.1342
2:187673387:G:A	50	100	1	0.1218
2:187673388:G:T	50	100	0.99	0.1233
2:187673408:T:C	50	100	1	0.3836
2:187673452:C:A	50	98	1	0.2702
2:187673523:A:T	50	96	0.83	0.04394
2:187673552:G:A	50	100	1	0.1334
2:187673563:G:A	50	98	1	0.01035
2:187673572:T:C	50	100	0.8	0.01997
2:187673593:G:A	50	100	1	0.0423
2:187673609:A:G	50	88	0.99	0.3931
2:187673627:G:T	50	98	0.99	0.331
2:187673630:G:T	50	98	1	0.01144
2:187673694:C:T	50	100	1	0.09967
2:187673700:T:C	50	100	1	0.01688
2:187673701:T:C	50	100	1	0.01688
2:187673709:C:T	50	100	1	0.3522
2:187673732:G:A	50	98	0.94	0.09296
2:187673733:G:A	50	96	0.86	0.09368
2:187673983:G:A	50	100	0.98	0.01888
2:187673987:C:T	50	100	1	0.01688
2:187674278:T:G	50	100	0.94	0.01325
2:187674280:T:C	50	98	1	0.01107
2:187674428:A:G	50	100	1	0.02124
2:187674441:A:G	50	96	1	0.02033
2:187674682:C:T	50	100	1	0.3829
2:187674844:T:C	50	100	1	0.1206
2:187674883:T:C	50	100	1	0.01688
2:187675013:T:A	50	100	1	0.09604
2:187675054:A:G	50	100	1	0.3836
2:187675266:G:C	50	100	1	0.07462
2:187675441:G:A	50	98	0.78	0.02741
2:187675672:G:A	50	100	0.96	0.2647
2:187675733:G:A	50	98	1	0.01725
2:187675837:A:C	50	100	1	0.01743
2:187675989:C:G	50	100	1	0.1167
2:187676239:A:G	50	100	1	0.1167
2:187676479:C:T	50	100	1	0.03177
2:187676831:G:A	50	100	1	0.1089
2:187677419:C:T	50	100	1	0.01235
2:187677634:A:T	50	100	0.99	0.2141
2:187678435:C:A	50	100	1	0.01834
2:187678560:A:G	50	98	0.88	0.01107
2:187680076:T:C	50	100	0.98	0.08188
2:187680094:C:T	50	98	1	0.01779
2:187680875:T:C	50	96	0.96	0.4611
2:187680986:A:G	50	98	0.95	0.1258
2:187681680:A:G	50	100	1	0.02015
2:187681944:C:T	50	100	1	0.01961
2:187683350:T:C	50	100	0.99	0.07371
2:187683530:G:A	50	100	0.98	0.06064
2:187684205:T:A	50	100	1	0.01924
2:187684313:A:C	50	98	0.99	0.06209
2:187684577:C:T	50	100	0.88	0.01452
2:187685135:A:G	50	100	1	0.1146
2:187685136:A:T	50	100	1	0.07353
2:187685303:A:G	50	100	1	0.1182
2:187685651:A:G	50	100	1	0.08279
2:187686762:C:T	50	100	1	0.05465
2:187687398:A:C	50	100	1	0.1175
2:187687419:C:G	50	100	1	0.01924
2:187687424:A:G	50	100	1	0.3148
2:187687525:G:A	50	100	1	0.01761
2:187687587:T:C	50	98	1	0.3148
2:187688347:G:A	50	100	1	0.1171
2:187689632:G:T	50	100	1	0.07353
2:187689654:G:T	50	100	1	0.01906
2:187690301:C:T	50	96	0.95	0.02814
2:187690536:C:T	50	100	0.99	0.01943
2:187691658:A:G	50	100	1	0.02033
2:187692382:G:A	50	100	1	0.1057
2:187692873:T:A	50	100	1	0.02614
2:187692954:T:C	50	100	0.99	0.03014
2:187693641:A:G	50	100	0.98	0.01398
2:187693770:A:G	50	100	0.87	0.01434
2:187694179:C:G	50	98	1	0.3751
2:187694220:C:T	50	100	1	0.08624
2:187695065:T:G	50	100	1	0.0866
2:187695811:G:A	50	100	0.99	0.02269
2:187695951:T:G	50	100	1	0.02614
2:187696722:G:T	50	100	1	0.07371
2:187697021:A:G	50	98	1	0.3827
2:187697171:T:C	50	100	1	0.0837
2:187697185:A:T	50	100	1	0.08624
2:187697460:G:T	50	98	0.94	0.0138
2:187697790:G:A	50	100	0.9	0.01616
2:187698929:T:C	50	100	1	0.08624
2:187700124:T:A	50	100	0.98	0.0256
2:187700734:T:C	50	98	0.99	0.1224
2:187700869:G:A	50	100	1	0.07988
2:187702785:G:A	50	100	1	0.03794
2:187703044:C:G	50	100	0.99	0.3041
2:187703119:C:T	50	98	0.97	0.08206
2:187703536:G:A	50	100	0.98	0.03232
2:187703663:C:G	50	100	1	0.01289
2:187703681:C:A	50	100	0.97	0.02614
2:187704051:C:T	50	100	0.99	0.09931
2:187705055:A:G	50	100	0.95	0.02596
2:187705896:G:C	50	100	0.98	0.08569
2:187705977:C:A	50	100	0.97	0.0138
2:187706349:T:C	50	100	0.98	0.06681
2:187706404:G:A	50	100	0.98	0.06663
2:187706547:C:T	50	100	0.98	0.1216
2:187708292:T:C	50	96	1	0.04539
2:187708517:C:T	50	100	0.99	0.1605
2:187708820:G:A	50	100	0.95	0.01634
2:187708897:G:A	50	100	0.99	0.1975
2:187709013:C:A	50	98	0.99	0.2896
2:187709516:G:A	50	98	1	0.01906
2:187709529:A:G	50	100	1	0.01035
2:187710193:A:C	50	100	1	0.02106
2:187710419:G:T	50	100	1	0.02124
2:187711491:C:T	50	98	0.97	0.0374
2:187711917:A:C	50	100	1	0.01253
2:187712370:T:A	50	98	0.99	0.3293
2:187712578:A:G	50	100	1	0.01271
2:187712760:G:A	50	100	1	0.02124
2:187713198:A:G	50	100	1	0.01362
2:187713236:C:T	50	98	1	0.0374
2:187713310:G:T	50	100	0.98	0.01634
2:187713495:T:A	50	100	1	0.02106
2:187713675:C:T	50	100	0.97	0.03268
2:187714612:T:C	50	98	0.98	0.01707
2:187715015:T:A	50	98	1	0.03704
2:187715425:G:A	50	98	1	0.03522
2:187715972:A:T	50	98	0.61	0.01144
2:187716313:T:A	50	100	1	0.02124
2:187716665:A:G	50	100	1	0.02142
2:187716777:C:T	50	100	0.96	0.02887
2:187718983:C:T	50	100	0.99	0.1616
2:187718985:T:C	50	100	0.98	0.2558
2:187719064:G:A	50	100	0.99	0.2696
2:187719585:A:G	50	100	1	0.02106
2:187719700:G:A	50	100	0.99	0.1993
2:187719950:T:C	50	100	1	0.02106
2:187720429:A:G	50	94	0.96	0.2647
2:187721117:G:A	50	98	0.99	0.3288
2:187721394:A:G	50	100	0.99	0.0167
2:187721682:G:A	50	100	1	0.03849
2:187721697:G:A	50	100	1	0.01071
2:187722283:C:T	50	100	0.99	0.04902
2:187722345:T:G	50	100	0.95	0.09713
2:187722704:T:C	50	100	1	0.02887
2:187723156:C:T	50	100	0.98	0.01797
2:187723276:A:G	50	100	0.99	0.01688
2:187726603:A:T	50	100	0.99	0.1629
2:187726651:C:T	50	98	0.98	0.0207
2:187726764:A:G	50	100	0.93	0.02342
2:187726835:T:A	50	98	0.96	0.04684
2:187727505:C:T	50	98	0.94	0.02106
2:187727802:C:T	50	100	0.92	0.0935
2:187728890:T:A	50	100	1	0.03395
2:187728981:C:T	50	100	0.99	0.03885
2:187730112:G:A	50	100	1	0.1939
2:187730270:A:G	49	100	1	0.2958
2:187730449:T:A	50	100	0.97	0.04067
2:187730893:G:A	50	100	1	0.1817
2:187731141:A:G	49	87.8	0.92	0.163
2:187731147:A:G	49	87.8	0.91	0.1599
2:187731148:G:A	47	87.2	0.96	0.1759
2:187731316:A:G	50	100	1	0.01344
2:187731966:C:T	50	100	0.99	0.04012
2:187732977:G:A	50	100	1	0.09985
2:187733068:C:T	50	100	0.96	0.01924
2:187733150:C:G	50	100	1	0.3529
2:187733564:A:G	50	98	1	0.03686
2:187733632:G:T	50	100	1	0.03468
2:187734058:G:C	50	100	1	0.1957
2:187734147:G:T	50	100	1	0.1952
2:187734460:G:A	50	100	1	0.1944
2:187734572:C:G	50	100	1	0.3504
2:187734704:T:C	50	100	1	0.01344
2:187734742:A:G	50	100	1	0.1
2:187734826:G:C	50	100	1	0.02342
2:187734904:A:C	50	100	1	0.1821
2:187734948:G:A	50	100	1	0.04793
2:187735341:T:A	50	100	1	0.02869
2:187735578:G:A	50	100	1	0.337
2:187736460:A:G	50	100	0.99	0.04902
2:187736531:C:T	50	100	1	0.3508
2:187736983:A:C	50	100	1	0.195
2:187737024:A:G	50	100	0.99	0.01362
2:187737215:A:G	50	100	1	0.04049
2:187737396:C:A	50	100	0.97	0.1952
2:187738567:T:A	50	98	0.91	0.03486
2:187739415:G:A	50	100	1	0.01688
2:187739512:T:C	50	100	1	0.03431
2:187739574:T:C	50	98	0.97	0.04067
2:187739811:G:A	50	100	1	0.195
2:187740117:C:T	50	100	0.99	0.01144
2:187740186:T:C	50	100	1	0.1957
2:187740774:G:A	50	100	1	0.02869
2:187740821:G:A	50	100	0.96	0.0187
2:187741842:A:G	50	100	0.99	0.01289
2:187741935:A:C	50	100	1	0.1875
2:187742377:A:T	50	100	1	0.01688
2:187742417:T:C	50	100	1	0.02905
2:187742574:T:C	50	100	1	0.01325
2:187742648:T:C	50	100	1	0.1926
2:187742676:A:G	50	100	1	0.3506
2:187743025:G:T	50	100	1	0.195
2:187743528:G:A	50	100	0.99	0.02106
2:187743843:A:T	50	100	0.98	0.01398
2:187744311:A:G	50	100	1	0.04829
2:187744324:G:A	50	100	1	0.01325
2:187744861:G:T	50	100	1	0.01325
2:187745009:A:G	50	100	1	0.1868
2:187745144:G:A	50	100	1	0.01325
2:187746153:A:T	50	100	1	0.03522
2:187746169:A:G	50	100	1	0.01688
2:187746312:T:C	50	100	1	0.1952
2:187746524:C:T	50	100	0.96	0.03922
2:187746525:G:A	50	98	0.95	0.04375
2:187747014:T:C	50	100	1	0.3508
2:187747041:C:G	50	100	1	0.2967
2:187747241:A:T	49	100	0.96	0.03903
2:187747481:C:T	50	100	1	0.3508
2:187747727:A:G	50	100	1	0.01325
2:187749401:T:G	50	98	1	0.2504
2:187749447:C:T	50	100	1	0.04793
2:187749484:G:A	50	100	1	0.1946
2:187749588:A:G	50	100	1	0.02342
2:187749616:T:C	50	100	1	0.0492
2:187749744:T:A	50	100	0.94	0.01688
2:187749982:A:C	50	100	1	0.02869
2:187750045:G:T	50	100	1	0.1948
2:187750087:C:A	50	100	1	0.01362
2:187750213:C:G	50	100	1	0.04793
2:187751245:C:G	50	100	1	0.02869
2:187751322:A:T	50	98	0.96	0.0354
2:187751835:C:T	50	100	1	0.1948
2:187752033:C:T	50	100	1	0.01325
2:187752215:G:A	50	100	1	0.1819
2:187752235:T:G	50	100	0.91	0.01307
2:187752251:T:C	50	100	1	0.3513
2:187752342:G:A	50	100	1	0.04938
2:187752402:A:G	50	100	1	0.1948
2:187752595:A:G	50	100	1	0.02288
2:187752668:G:T	50	100	1	0.1948
2:187752669:C:T	50	100	1	0.03686
2:187752702:T:C	50	96	0.8	0.03195
2:187752753:T:C	50	100	1	0.04956
2:187752841:T:C	49	98	1	0.195
2:187753423:G:A	50	100	1	0.3513
2:187753671:G:A	50	100	1	0.0492
2:187754630:C:A	50	100	1	0.0492
2:187755194:G:T	50	100	1	0.0492
2:187755954:C:T	50	100	1	0.1865
2:187756106:C:A	50	100	1	0.01362
2:187756140:G:T	50	100	0.87	0.02324
2:187756180:G:C	50	100	1	0.03686
2:187756436:A:G	50	96	0.98	0.02959
2:187756770:G:C	50	100	1	0.04829
2:187757134:C:A	50	100	1	0.1952
2:187757487:G:C	50	100	1	0.02288
2:187757582:T:G	50	96	0.94	0.07625
2:187757740:T:C	50	94	0.76	0.03341
2:187757910:G:A	50	100	1	0.1
2:187758242:C:A	50	98	0.84	0.03994
2:187758368:C:T	50	98	0.95	0.09967
2:187758425:T:C	50	100	1	0.1954
2:187758483:G:A	50	100	1	0.01362
2:187758775:G:C	50	100	0.99	0.03667
2:187758966:A:T	50	100	1	0.195
2:187758967:T:C	50	100	1	0.1004
2:187759132:T:C	50	100	1	0.1952
2:187759199:T:C	50	100	1	0.02324
2:187759291:C:T	50	100	1	0.03667
2:187759788:A:G	50	100	1	0.1852
2:187759867:C:T	50	100	0.91	0.01362
2:187760130:C:T	50	100	1	0.01362
2:187760367:A:T	50	100	1	0.1803
2:187761008:T:A	50	100	0.97	0.1912
2:187761362:A:C	50	100	1	0.0138
2:187761487:T:C	50	98	0.98	0.3916
2:187762363:C:T	50	100	0.99	0.1932
2:187762394:C:T	50	100	0.99	0.185
2:187762974:C:T	50	100	0.99	0.01162
2:187763193:A:G	33	87.9	0.71	0.01616
2:187763195:A:G	34	97.1	0.88	0.01017
2:187763203:A:G	33	90.9	0.94	0.02288
2:187763205:A:G	36	91.7	0.78	0.04321
2:187763207:A:G	36	77.8	0.9	0.1264
2:187763209:A:G	40	97.5	0.97	0.01216
2:187763283:A:C	50	100	1	0.01362
2:187763588:T:A	50	100	1	0.03395
2:187763616:T:A	50	100	0.98	0.193
2:187764432:G:T	50	98	0.8	0.01743
2:187765053:T:C	50	100	1	0.0138
2:187765213:C:A	50	100	1	0.0443
2:187765383:G:A	50	100	1	0.02288
2:187765989:G:A	50	100	1	0.04811
2:187766086:G:A	50	100	0.99	0.01017
2:187766322:C:T	50	100	1	0.03141
2:187767530:G:C	50	100	0.81	0.01344
2:187767926:A:T	50	100	0.95	0.165
2:187768570:A:C	50	100	0.92	0.02451
2:187769109:C:A	50	100	1	0.06718
2:187770363:C:T	50	100	1	0.02324
2:187771302:A:G	50	86	0.71	0.09277
2:187771304:A:G	44	90.9	0.91	0.02451
2:187771306:A:G	44	88.6	0.77	0.0581
2:187771310:A:G	48	85.4	0.78	0.0256
2:187772194:C:T	50	94	0.98	0.4573
2:187772569:G:A	49	100	1	0.01035
2:187772678:A:G	50	96	0.89	0.1654
2:187773086:C:T	50	100	0.98	0.03922
2:187773123:A:C	50	100	1	0.01198
2:187773824:C:T	50	100	1	0.03704
2:187774082:C:T	50	100	0.98	0.1002
2:187774084:T:A	50	98	0.98	0.2948
2:187774125:G:A	50	100	1	0.02887
2:187774365:T:C	50	100	0.98	0.01325
2:187775036:G:C	50	100	0.99	0.09931
2:187775038:A:T	50	100	0.99	0.09804
2:187775094:G:A	50	100	0.99	0.07026
2:187775154:G:C	50	100	1	0.02941
2:187775186:T:G	50	98	0.95	0.04085
2:187775793:A:C	50	100	0.98	0.02869
2:187775881:G:A	50	100	1	0.1354
2:187775927:T:C	50	100	1	0.1353
2:187776086:C:T	50	100	0.96	0.02415
2:187776175:A:G	50	100	1	0.03686
2:187776744:A:G	50	94	0.96	0.1325
2:187776986:G:A	50	100	1	0.02542
2:187777277:G:A	50	100	1	0.02869
2:187777283:C:T	50	100	1	0.1398
2:187777595:C:T	50	100	1	0.1398
2:187777833:A:T	50	100	1	0.01053
2:187779351:G:C	50	100	1	0.06972
2:187779718:G:T	50	100	1	0.1403
2:187779882:G:A	50	98	0.99	0.4724
2:187779915:C:T	50	98	0.99	0.4466
2:187780529:T:A	50	100	1	0.06972
2:187780830:A:G	50	100	1	0.1391
2:187780852:G:A	50	98	0.83	0.1331
2:187780998:G:A	50	100	1	0.02832
2:187781214:G:A	50	100	1	0.0285
2:187781351:T:C	50	100	1	0.09786
2:187781440:C:T	50	98	0.99	0.2921
2:187781490:G:A	50	100	1	0.1389
2:187781899:A:C	50	100	1	0.1396
2:187781988:G:C	50	100	1	0.0285
2:187782327:T:A	50	100	1	0.1389
2:187782337:T:A	50	100	1	0.0285
2:187782402:T:C	50	100	1	0.09786
2:187782976:G:T	50	96	0.99	0.4459
2:187783094:G:T	50	100	1	0.1394
2:187783161:C:A	50	98	0.99	0.4468
2:187783182:A:C	50	100	1	0.1385
2:187783265:C:T	50	100	0.99	0.06445
2:187783493:C:T	50	98	0.99	0.4463
2:187783811:G:T	50	98	0.99	0.3059
2:187783812:C:T	50	98	0.99	0.3056
2:187784291:C:T	50	98	0.99	0.447
2:187784324:G:A	50	100	1	0.01235
2:187784487:C:T	50	100	1	0.02832
2:187784489:A:G	50	100	1	0.02832
2:187784609:T:A	49	98	1	0.02996
2:187784749:A:G	50	100	1	0.05683
2:187784860:C:T	50	96	0.99	0.4481
2:187784903:T:C	50	98	1	0.05701
2:187784920:T:C	50	90	0.94	0.1322
2:187784921:T:C	47	91.5	0.96	0.1754
2:187785006:C:T	48	93.8	0.88	0.05356
2:187785201:G:A	50	100	1	0.03086
2:187785261:A:T	50	98	0.99	0.2936
2:187785404:T:A	50	100	0.99	0.04085
2:187785443:T:C	50	98	0.87	0.04049
