## Supplemental Table 1 for "Genome-wide association study in Brazil identifies genetic susceptibility to tuberculosis with single-cell gene effects": TableS1_hpWGS_concordance_subset.csv (part 55 of 377)

snpID	total_call	percent_concordance	impute_score	MAF
2:187785522:G:A	50	100	1	0.02324
2:187785556:G:T	50	100	1	0.02941
2:187786257:C:G	50	98	1	0.4357
2:187786452:C:T	50	98	1	0.3219
2:187786453:G:A	50	98	0.83	0.0276
2:187786852:A:C	50	98	1	0.4248
2:187786885:G:A	50	100	1	0.06209
2:187787058:G:C	50	98	1	0.3217
2:187787408:C:T	50	100	1	0.05664
2:187787580:A:G	50	100	1	0.05719
2:187787677:A:G	50	100	1	0.02905
2:187787935:G:C	50	100	1	0.4348
2:187788080:C:T	50	100	1	0.435
2:187788081:A:G	50	100	0.99	0.05664
2:187788316:C:T	50	100	1	0.435
2:187788505:G:A	50	100	0.99	0.4259
2:187788616:A:G	50	100	1	0.4247
2:187788928:A:C	50	100	0.99	0.01071
2:187788955:C:G	50	100	1	0.4437
2:187789012:T:C	50	100	1	0.4105
2:187789079:C:T	50	100	0.99	0.02814
2:187789420:C:T	50	100	1	0.03359
2:187790064:C:T	50	100	1	0.4395
2:187790220:G:A	49	100	0.97	0.01107
2:187790735:G:A	50	100	1	0.02342
2:187790737:T:G	50	100	1	0.03232
2:187790884:G:A	50	100	1	0.02814
2:187791014:T:C	50	98	0.89	0.04466
2:187791193:A:G	50	100	1	0.443
2:187791355:T:G	50	100	0.99	0.4439
2:187791414:C:T	50	98	1	0.4263
2:187792177:T:A	50	96	1	0.419
2:187792908:A:C	50	100	1	0.02905
2:187794073:A:G	50	100	1	0.03468
2:187794564:C:T	50	98	1	0.4225
2:187794571:C:T	50	98	1	0.4161
2:187794629:A:G	50	98	0.98	0.4174
2:187795039:A:T	50	100	1	0.02033
2:187795090:C:T	50	98	1	0.4227
2:187795234:T:C	50	100	1	0.02378
2:187795250:A:G	50	100	1	0.02033
2:187796108:G:A	50	100	1	0.01035
2:187796202:G:A	50	98	1	0.3411
2:187796266:C:T	50	98	1	0.4228
2:187796318:C:T	50	100	1	0.0236
2:187796781:A:G	50	100	1	0.0236
2:187797113:G:A	50	98	1	0.3117
2:187797267:G:A	50	100	1	0.02342
2:187797521:C:G	50	100	0.99	0.02941
2:187797525:G:C	50	100	0.99	0.0305
2:187797616:G:A	50	100	1	0.0236
2:187797727:C:T	50	100	1	0.02342
2:187797862:A:C	50	100	1	0.4054
2:187797974:C:T	50	100	0.99	0.02033
2:187798192:G:A	50	100	1	0.07407
2:187798201:G:C	50	98	1	0.2876
2:187798291:A:C	50	98	1	0.3384
2:187798388:C:G	50	100	1	0.02342
2:187798656:T:G	50	98	1	0.4403
2:187798750:A:T	50	98	0.99	0.2801
2:187798772:C:T	50	98	0.99	0.4227
2:187798882:T:C	50	98	0.99	0.419
2:187799335:T:A	50	100	0.98	0.01961
2:187799421:T:C	50	100	0.9	0.04575
2:187799443:C:T	50	98	0.96	0.07879
2:187800144:C:T	50	100	0.95	0.01271
2:187800337:G:A	49	100	0.82	0.01271
2:187800783:G:T	50	100	0.98	0.01325
2:187800934:C:A	50	96	0.96	0.0443
2:187801008:T:A	50	100	1	0.0138
2:187801059:G:A	50	100	0.9	0.01162
2:187801142:A:C	50	100	0.91	0.03286
2:187801182:G:C	50	98	0.93	0.02197
2:187801246:C:T	50	88	0.89	0.3332
2:187801296:G:T	50	98	0.91	0.03976
2:187801334:A:C	50	98	0.9	0.02415
2:187801531:G:A	50	100	0.97	0.02197
2:187801550:T:C	50	100	0.98	0.01634
2:187801662:A:G	50	100	0.87	0.02596
2:187802098:A:T	50	100	1	0.0167
2:187802249:G:T	50	100	0.99	0.04611
2:187802375:A:T	50	96	0.92	0.3637
2:187802379:T:A	50	100	1	0.01543
2:187802440:C:T	50	100	1	0.01688
2:187802502:C:T	50	100	1	0.01688
2:187802527:A:G	50	100	1	0.01688
2:187802650:T:C	50	96	0.93	0.2889
2:187802855:C:T	50	100	0.96	0.01525
2:187802856:G:T	50	100	1	0.01688
2:187803072:T:G	50	100	0.85	0.01707
2:187803309:G:T	50	100	0.86	0.01688
2:187803382:C:G	50	100	1	0.01561
2:187803652:C:T	50	100	1	0.01688
2:187803656:C:A	50	100	1	0.01525
2:187803682:A:G	50	100	1	0.0325
2:187803694:A:T	50	100	1	0.03232
2:187803751:T:G	50	98	0.91	0.03068
2:187803770:A:G	50	100	0.84	0.03304
2:187803776:G:C	50	100	1	0.01325
2:187803801:G:C	50	100	1	0.03268
2:187803821:C:A	50	100	0.99	0.01235
2:187804102:G:C	50	100	1	0.01616
2:187804201:G:A	50	100	1	0.01688
2:187804243:G:A	50	100	1	0.01688
2:187804490:T:C	50	100	1	0.03304
2:187804510:T:C	50	100	1	0.03304
2:187804639:C:T	50	100	1	0.01598
2:187804647:G:A	50	100	1	0.01688
2:187804649:G:A	50	100	1	0.01688
2:187805124:C:T	50	100	0.94	0.05102
2:187805209:A:G	50	100	1	0.03268
2:187805267:G:T	50	100	1	0.0158
2:187805644:G:A	50	100	1	0.01616
2:187805847:T:G	50	100	1	0.01598
2:187805926:T:A	50	100	1	0.01688
2:187805989:G:A	50	100	0.99	0.02052
2:187805990:C:A	50	98	0.89	0.08606
2:187806074:G:A	50	100	1	0.03268
2:187806230:T:A	50	100	0.92	0.03268
2:187806756:A:T	50	100	1	0.01561
2:187806795:G:A	50	100	1	0.01325
2:187807114:A:C	48	87.5	0.7	0.03468
2:187807212:A:C	50	100	1	0.01616
2:187807410:A:T	50	100	1	0.01561
2:187807463:A:C	50	100	0.99	0.3386
2:187807541:T:C	50	100	0.94	0.0158
2:187807759:C:T	50	100	1	0.0158
2:187808295:T:C	50	100	1	0.2455
2:187808406:A:C	50	100	1	0.0325
2:187808653:C:T	50	100	1	0.04194
2:187808735:T:C	50	100	1	0.291
2:187808774:G:A	50	100	1	0.0167
2:187808949:C:T	50	100	1	0.0158
2:187809041:G:T	50	100	1	0.0158
2:187809498:C:T	50	100	1	0.01489
2:187809499:G:A	49	98	1	0.3671
2:187809501:A:G	49	100	1	0.0158
2:187809529:G:A	46	95.7	0.99	0.1919
2:187809537:G:A	44	100	1	0.0138
2:187810314:C:T	50	100	1	0.01344
2:187810383:C:T	50	100	0.99	0.2353
2:187810429:G:A	50	100	1	0.3824
2:187811107:T:C	50	98	0.84	0.03377
2:187811354:C:T	50	100	1	0.01362
2:187811389:A:T	50	100	1	0.01035
2:187811637:T:C	50	100	1	0.03195
2:187811687:G:A	50	100	1	0.03195
2:187811840:C:A	50	100	1	0.0158
2:187811930:C:T	50	100	0.96	0.02505
2:187812494:T:G	50	98	1	0.04829
2:187812508:G:A	49	100	0.94	0.01344
2:187813219:A:C	50	100	1	0.01634
2:187814029:T:C	50	100	1	0.03195
2:187814246:G:A	50	100	0.99	0.2387
2:187814337:A:C	50	100	1	0.2662
2:187814899:C:G	50	100	1	0.3368
2:187815588:T:G	50	100	1	0.03195
2:187815836:C:T	49	95.9	0.96	0.02869
2:187815955:C:T	50	100	0.97	0.01325
2:187816065:T:A	50	100	0.83	0.03177
2:187816148:T:G	50	100	1	0.02342
2:187816288:A:T	50	100	0.97	0.02342
2:187816823:T:C	50	100	1	0.03177
2:187817271:C:G	50	100	1	0.01216
2:187817288:T:C	50	100	1	0.01216
2:187817316:A:T	50	100	1	0.03177
2:187817436:C:T	50	100	0.99	0.2215
2:187817496:G:A	50	100	0.99	0.2357
2:187817516:G:A	50	100	1	0.07789
2:187817607:C:T	50	100	1	0.03177
2:187817657:G:A	50	100	1	0.02288
2:187817665:G:A	50	100	1	0.01289
2:187817711:A:G	50	100	0.92	0.05955
2:187818253:A:G	50	100	1	0.04176
2:187818433:G:C	50	100	1	0.03214
2:187818628:G:A	50	100	1	0.01253
2:187818769:A:G	50	100	1	0.0256
2:187818928:T:C	50	98	1	0.3816
2:187819768:C:T	50	100	1	0.01688
2:187819780:A:G	50	100	0.99	0.2409
2:187819929:C:T	50	100	1	0.03141
2:187820014:C:A	50	100	1	0.3537
2:187820079:C:G	50	100	1	0.04938
2:187820146:T:C	50	100	1	0.3085
2:187820209:A:G	50	100	1	0.01779
2:187820277:T:C	50	100	0.97	0.04394
2:187820278:G:A	50	100	0.87	0.02959
2:187820303:G:A	50	100	1	0.03177
2:187820409:T:C	50	100	1	0.01216
2:187820528:C:A	50	100	1	0.03177
2:187820624:C:T	50	100	1	0.03177
2:187821316:A:T	50	100	1	0.1051
2:187821509:A:G	50	100	1	0.2587
2:187821734:T:C	50	100	1	0.01852
2:187822151:T:C	50	100	0.93	0.01852
2:187822208:C:A	50	100	1	0.3528
2:187822262:A:G	50	100	1	0.01888
2:187822332:G:C	50	100	0.99	0.02959
2:187822535:T:C	50	100	1	0.05501
2:187822611:C:T	50	100	0.89	0.03232
2:187822875:G:T	50	100	1	0.04139
2:187823168:G:C	50	100	1	0.0158
2:187823432:C:T	50	100	0.92	0.03304
2:187823467:T:G	50	100	0.99	0.354
2:187823852:A:T	50	100	1	0.05102
2:187823931:C:A	50	100	1	0.0187
2:187824045:G:T	50	100	0.98	0.01688
2:187824405:C:G	50	100	1	0.01253
2:187824415:T:A	50	100	1	0.3046
2:187824478:G:A	50	100	1	0.03177
2:187824525:A:C	50	100	1	0.05102
2:187824710:A:G	50	100	0.99	0.0138
2:187824739:G:A	50	100	0.98	0.03813
2:187824762:T:A	50	100	1	0.01253
2:187824812:C:T	50	100	1	0.03304
2:187824935:T:A	50	100	1	0.03304
2:187824954:T:C	50	100	1	0.03304
2:187824982:C:T	50	100	1	0.03304
2:187824999:G:T	50	100	1	0.01216
2:187825155:A:G	50	100	1	0.01362
2:187825260:C:T	50	100	1	0.03304
2:187825330:G:A	50	100	1	0.03304
2:187825351:A:G	50	100	1	0.03304
2:187825462:A:T	50	100	0.96	0.03177
2:187825795:C:G	50	100	1	0.01216
2:187825982:A:G	50	100	1	0.05483
2:187826011:C:T	50	100	1	0.03649
2:187826023:T:A	50	100	0.99	0.3079
2:187826064:G:A	50	100	1	0.03159
2:187826065:T:C	50	100	1	0.03159
2:187826090:G:A	50	100	1	0.03631
2:187826093:G:A	50	100	1	0.3593
2:187826111:T:C	50	100	1	0.05447
2:187826749:G:A	50	100	1	0.03631
2:187826808:A:G	50	100	1	0.03232
2:187826856:G:C	50	98	1	0.3081
2:187827088:C:T	50	100	1	0.03631
2:187827207:T:A	50	100	1	0.03159
2:187827210:G:A	50	100	0.94	0.03631
2:187827819:C:T	50	100	1	0.01507
2:187828189:C:T	50	100	1	0.03631
2:187828198:G:A	50	100	0.99	0.2422
2:187828403:C:T	50	100	1	0.01816
2:187828498:A:G	50	100	1	0.01489
2:187828516:T:G	50	100	1	0.01598
2:187828582:C:T	50	100	1	0.01616
2:187828600:C:T	50	100	0.95	0.02959
2:187829064:T:A	50	100	1	0.05447
2:187829154:A:G	50	100	1	0.03159
2:187829463:T:C	50	100	0.98	0.02197
2:187829581:A:C	50	100	1	0.01816
2:187829610:A:T	50	100	1	0.02197
2:187829989:G:A	50	100	1	0.03159
2:187830094:G:A	50	100	1	0.01797
2:187830158:A:G	50	100	1	0.272
2:187830493:G:A	50	100	1	0.3085
2:187830550:A:T	50	100	1	0.01816
2:187830618:C:T	50	100	1	0.05428
2:187830707:T:C	50	100	1	0.01797
2:187830803:T:C	50	100	1	0.01797
2:187830820:C:T	50	100	1	0.03631
2:187830982:G:A	50	100	1	0.2475
2:187831132:T:C	50	98	0.95	0.0512
2:187831133:G:A	50	100	1	0.03159
2:187831281:T:C	50	100	0.98	0.02887
2:187831432:A:G	50	100	1	0.2716
2:187831439:C:T	50	100	1	0.03232
2:187831574:A:G	50	100	0.86	0.03286
2:187831756:G:T	50	100	1	0.2331
2:187831808:G:C	50	100	1	0.2333
2:187831933:G:A	50	100	1	0.03667
2:187832103:A:G	50	100	1	0.03667
2:187832234:C:A	50	100	0.88	0.0374
2:187832362:A:G	50	100	1	0.02959
2:187832369:C:T	50	100	1	0.03667
2:187832710:A:G	50	100	1	0.03177
2:187832832:A:T	50	100	1	0.03177
2:187833007:C:G	50	96	0.99	0.2268
2:187833075:G:A	50	96	0.99	0.3468
2:187833316:G:C	50	100	0.89	0.03722
2:187833519:G:A	50	100	1	0.03304
2:187833535:A:C	50	100	1	0.03722
2:187833580:C:A	50	96	0.99	0.2135
2:187833987:T:C	50	100	1	0.03776
2:187834044:C:G	50	100	0.98	0.09423
2:187834120:T:G	50	98	0.96	0.1363
2:187834124:T:G	50	96	0.82	0.03068
2:187834221:C:T	50	100	0.98	0.1006
2:187834267:C:T	50	100	0.98	0.06554
2:187834304:G:A	50	100	0.97	0.02832
2:187834400:T:C	50	100	0.98	0.07135
2:187834427:C:A	50	100	1	0.03958
2:187834665:T:A	50	100	1	0.02433
2:187834722:A:T	50	98	1	0.1806
2:187834807:T:C	50	100	1	0.02215
2:187834945:T:C	50	100	0.96	0.01307
2:187835024:C:T	50	100	0.78	0.01598
2:187835097:G:A	50	100	1	0.03922
2:187835136:C:T	50	100	1	0.07825
2:187835348:G:A	50	100	1	0.01725
2:187835810:G:A	50	100	1	0.01344
2:187835888:G:T	50	100	1	0.07789
2:187835986:T:C	50	100	1	0.03885
2:187836406:T:C	50	100	1	0.03885
2:187836462:T:A	50	100	0.99	0.3489
2:187836714:A:C	50	100	1	0.242
2:187837079:A:G	50	100	1	0.05211
2:187837177:G:A	50	100	0.95	0.01598
2:187837181:T:C	50	100	1	0.04557
2:187837422:A:G	50	100	0.99	0.3382
2:187837608:A:T	50	100	1	0.01216
2:187837694:G:A	50	100	0.99	0.1692
2:187838168:T:A	50	98	0.99	0.3462
2:187838401:C:G	50	100	0.92	0.05792
2:187838787:A:G	50	100	0.95	0.01271
2:187838816:G:A	50	100	1	0.03976
2:187838968:G:A	50	100	0.95	0.01271
2:187839170:C:T	50	100	0.99	0.3504
2:187839180:G:A	50	98	0.96	0.02596
2:187839305:T:G	50	100	0.98	0.2003
2:187839596:G:A	49	100	1	0.03468
2:187840093:G:A	50	100	1	0.0276
2:187840804:T:C	50	100	0.97	0.07916
2:187840895:G:C	50	100	0.92	0.04394
2:187840984:T:C	50	96	0.93	0.07407
2:187841160:C:T	50	100	0.98	0.0817
2:187841417:G:A	50	98	0.99	0.1389
2:187841837:T:G	50	94	0.9	0.02415
2:187842109:A:G	50	100	1	0.01398
2:187842200:G:A	50	100	1	0.0276
2:187842422:C:T	50	98	0.94	0.01126
2:187842469:A:G	50	100	0.87	0.0276
2:187842588:G:A	50	100	1	0.1231
2:187842725:A:G	50	100	0.99	0.2785
2:187842775:G:A	50	100	1	0.09078
2:187842780:G:A	50	100	1	0.1227
2:187842845:G:C	50	100	0.99	0.01216
2:187842975:G:T	50	100	0.95	0.05029
2:187843140:C:T	50	100	1	0.03867
2:187843461:T:C	50	100	1	0.06899
2:187843650:G:A	50	100	1	0.01216
2:187843900:T:C	50	100	1	0.01979
2:187843935:A:G	50	100	0.97	0.1113
2:187845304:T:G	50	100	0.98	0.02869
2:187845562:A:G	50	100	1	0.0138
2:187845669:C:T	50	100	1	0.1296
2:187846104:T:A	50	90	0.72	0.07861
2:187846106:T:A	49	98	0.98	0.01416
2:187846108:T:A	50	82	0.76	0.02542
2:187846110:T:A	50	78	0.96	0.1973
2:187846268:A:C	50	100	1	0.06118
2:187846380:G:A	50	100	0.93	0.06536
2:187846685:A:T	50	100	1	0.1961
2:187846686:G:C	50	100	1	0.1963
2:187846795:T:G	50	100	1	0.3264
2:187847057:C:G	50	100	0.96	0.02269
2:187847066:C:T	50	100	0.96	0.02269
2:187847155:G:A	50	100	1	0.02832
2:187847569:T:G	50	98	1	0.2945
2:187847722:C:A	50	100	1	0.3513
2:187848258:T:A	50	100	1	0.01797
2:187848284:C:T	50	100	1	0.1298
2:187848426:T:C	50	100	1	0.01761
2:187848474:G:A	50	100	1	0.01761
2:187848972:G:C	50	100	1	0.01761
2:187849029:C:T	50	100	1	0.3515
2:187849464:C:T	50	100	1	0.01434
2:187849501:C:T	50	100	1	0.1206
2:187849596:A:G	50	100	1	0.1621
2:187849721:G:A	50	100	1	0.1273
2:187849864:G:A	50	100	1	0.3264
2:187850416:T:G	50	100	1	0.2326
2:187850792:G:A	49	100	1	0.1048
2:187850965:T:C	50	100	1	0.0187
2:187851797:T:C	50	100	1	0.01779
2:187851989:A:C	50	100	1	0.3261
2:187852080:C:T	50	100	0.99	0.0118
2:187852233:G:A	50	100	0.95	0.01489
2:187852387:T:G	50	100	1	0.3201
2:187852949:G:A	50	100	1	0.02796
2:187853352:T:G	50	100	1	0.01707
2:187854657:C:G	50	100	0.98	0.01398
2:187854893:T:C	50	100	0.96	0.02469
2:187855423:C:T	50	100	0.86	0.02342
2:187855700:G:C	50	98	1	0.1629
2:187855756:G:A	48	91.7	1	0.3259
2:187855864:G:A	50	100	1	0.3266
2:187855951:T:C	50	100	1	0.06082
2:187856325:A:G	50	100	1	0.06082
2:187856337:T:C	50	100	0.95	0.02633
2:187856480:G:T	50	100	1	0.07952
2:187856506:G:C	50	100	1	0.3259
2:187856552:G:A	50	100	1	0.0187
2:187856990:C:A	50	100	1	0.201
2:187857054:T:C	50	100	1	0.01271
2:187857224:G:A	50	100	1	0.02015
2:187857690:C:T	50	100	1	0.02705
2:187857746:C:G	50	100	1	0.01362
2:187858600:G:A	50	100	1	0.2046
2:187858790:G:A	50	98	0.96	0.01924
2:187859057:T:C	50	100	1	0.01761
2:187859139:A:T	50	100	1	0.2979
2:187859442:A:G	50	100	1	0.3259
2:187859443:G:A	50	98	1	0.05973
2:187859639:G:A	50	100	1	0.01924
2:187859752:A:T	50	100	1	0.01398
2:187859911:A:G	50	100	1	0.2135
2:187860584:T:C	50	100	1	0.1814
2:187860679:C:G	50	98	0.96	0.3232
2:187860761:T:C	50	100	0.96	0.02251
2:187860868:A:G	50	100	1	0.01362
2:187860904:A:G	50	100	0.94	0.01144
2:187860930:A:T	50	100	1	0.03649
2:187861132:A:G	50	96	0.97	0.3348
2:187861143:G:C	50	100	1	0.01144
2:187861966:G:A	50	100	1	0.01452
2:187862107:G:A	50	98	0.96	0.1242
2:187862172:G:T	50	100	1	0.02306
2:187862378:T:A	50	100	1	0.01362
2:187862534:T:C	50	100	1	0.1854
2:187862877:T:C	50	100	1	0.01144
2:187862908:T:C	50	100	1	0.1202
2:187863115:G:A	50	100	1	0.01362
2:187863282:G:T	50	100	1	0.1781
2:187863816:C:T	50	100	1	0.01362
2:187864025:C:T	50	100	0.97	0.1066
2:187864079:A:C	50	100	1	0.03867
2:187864171:T:C	50	100	1	0.01362
2:187864371:G:C	49	100	1	0.3188
2:187864890:G:A	50	100	1	0.03903
2:187864894:C:T	50	100	1	0.3188
2:187864973:G:A	50	100	1	0.01362
2:187865117:C:T	50	98	1	0.06028
2:187865166:T:C	50	100	1	0.2108
2:187865544:G:A	50	100	1	0.01144
2:187865692:G:A	50	100	1	0.01144
2:187865808:T:C	50	100	1	0.05955
2:187865921:C:T	50	100	0.96	0.01561
2:187866331:C:G	50	100	1	0.01144
2:187866478:G:A	50	100	0.99	0.05864
2:187866604:C:T	50	100	0.92	0.01416
2:187866650:A:G	50	100	1	0.01543
2:187866750:A:C	50	100	0.94	0.01761
2:187866934:T:G	50	100	1	0.01144
2:187867271:A:T	50	100	0.98	0.1029
2:187867319:G:A	50	100	1	0.01307
2:187867556:T:C	50	100	0.97	0.2698
2:187867757:C:T	50	98	1	0.01906
2:187868117:C:T	50	100	1	0.01198
2:187868259:A:C	50	100	0.97	0.02233
2:187868582:C:T	50	100	0.99	0.3126
2:187868973:C:A	50	100	0.98	0.1794
2:187869341:G:C	42	100	0.98	0.01761
2:187869370:C:T	49	100	1	0.3201
2:187869639:G:T	50	100	0.94	0.0187
2:187870043:C:T	50	98	1	0.3217
2:187870165:G:A	50	100	0.98	0.05919
2:187870198:T:G	50	100	1	0.01616
2:187871166:T:C	50	98	0.99	0.1948
2:187871383:A:G	50	100	1	0.0118
2:187871410:G:T	50	98	0.99	0.2166
2:187871651:C:T	50	100	1	0.02397
2:187871719:A:G	50	100	0.98	0.06336
2:187871734:C:T	50	98	0.99	0.1875
2:187871820:T:A	50	96	0.98	0.1839
2:187872112:G:C	50	98	0.98	0.1207
2:187872507:A:G	50	100	1	0.01235
2:187872817:C:G	50	100	0.96	0.01325
2:187872914:G:A	50	100	1	0.01398
2:187872927:C:T	50	100	0.93	0.01779
2:187873352:A:G	50	98	0.95	0.03813
2:187873725:C:T	50	98	0.98	0.3337
2:187875078:G:A	50	100	1	0.01144
2:187875188:G:C	50	100	0.97	0.02233
2:187876018:T:C	50	100	1	0.0187
2:187876419:T:C	50	100	1	0.01198
2:187877444:A:T	50	100	1	0.01797
2:187877942:T:C	50	100	0.99	0.2041
2:187878289:A:G	50	94	0.97	0.1055
2:187879104:G:A	50	98	0.87	0.01688
2:187879139:A:G	50	100	0.95	0.05737
2:187879298:T:C	50	100	1	0.3224
2:187879473:A:C	50	100	0.88	0.01561
2:187879792:C:T	50	100	1	0.01144
2:187879866:C:T	50	100	0.98	0.08388
2:187879892:C:T	50	100	1	0.01162
2:187880070:A:G	50	100	1	0.01198
2:187880080:A:G	50	100	1	0.3224
2:187880407:T:C	50	100	1	0.1823
2:187880435:G:A	50	100	1	0.01525
2:187880521:C:T	50	100	1	0.1926
2:187880573:T:G	50	100	1	0.01198
2:187880617:A:C	50	100	0.97	0.01943
2:187880999:A:C	50	100	1	0.1797
2:187881382:C:A	50	100	1	0.01144
2:187881618:C:T	50	100	0.98	0.05955
2:187881643:G:A	50	100	1	0.02651
2:187881873:G:C	50	94	0.92	0.0719
2:187882445:T:C	50	100	1	0.01198
2:187882555:C:G	50	100	1	0.01416
2:187883139:A:G	50	100	0.97	0.2153
2:187884113:A:G	50	100	1	0.01362
2:187884170:T:C	50	100	0.98	0.06082
2:187884248:C:T	50	100	1	0.02669
2:187884503:G:A	49	98	0.98	0.06046
2:187884890:T:C	50	100	1	0.01797
2:187884900:T:C	50	98	1	0.01888
2:187885238:G:A	50	100	1	0.323
2:187885610:C:T	50	100	1	0.01344
2:187885626:T:C	50	96	0.96	0.1062
2:187885738:G:A	50	100	1	0.0138
2:187885920:A:T	50	98	1	0.01961
2:187886036:G:A	50	100	1	0.323
2:187886118:C:A	50	98	0.99	0.2081
2:187886294:C:G	50	100	1	0.01943
2:187886481:G:A	50	100	1	0.01398
2:187886533:G:A	50	98	1	0.01943
2:187886794:T:C	50	100	1	0.3226
2:187887255:C:T	50	100	1	0.323
2:187888759:C:A	50	100	1	0.02669
2:187888971:T:A	50	100	0.91	0.03068
2:187890588:C:T	50	100	1	0.01779
2:187890791:G:A	50	100	0.92	0.07752
2:187890920:G:C	50	100	1	0.01816
2:187890929:G:A	50	98	0.97	0.1525
2:187890930:G:T	50	96	0.96	0.2889
2:187890972:A:G	50	96	0.97	0.3094
2:187891524:G:A	50	100	1	0.02705
2:187891629:A:T	50	100	0.93	0.06445
2:187892173:T:C	50	100	0.98	0.1107
2:187892298:A:G	50	98	1	0.01906
2:187892654:T:A	50	100	0.92	0.01398
2:187893350:A:T	50	100	0.98	0.1102
2:187894193:C:T	50	98	0.99	0.2402
2:187894392:T:C	50	100	1	0.01888
2:187894616:A:G	50	100	0.99	0.02124
2:187895076:T:C	50	98	0.96	0.3036
2:187895224:T:C	50	100	0.99	0.1106
2:187895780:C:T	50	100	0.98	0.01888
2:187896074:G:A	50	100	1	0.01416
2:187896812:T:C	50	98	0.99	0.2141
2:187896840:C:T	50	100	1	0.02342
2:187897022:A:G	50	100	1	0.01271
2:187897380:T:C	50	100	0.95	0.01707
2:187897510:G:T	50	100	0.99	0.1621
2:187897562:T:C	50	100	1	0.02342
2:187897972:C:T	50	98	1	0.02397
2:187898180:A:T	50	98	0.98	0.01634
2:187898325:G:A	50	100	1	0.02342
2:187898445:C:G	50	98	0.96	0.08388
2:187898582:T:C	49	100	0.96	0.01725
2:187898628:G:A	50	100	0.96	0.04049
2:187899688:A:T	50	98	0.96	0.2705
2:187899757:A:T	50	100	1	0.04793
2:187900128:G:A	50	96	0.99	0.3027
2:187900454:A:T	50	98	0.99	0.3689
2:187900456:A:G	50	100	0.99	0.1623
2:187901284:C:T	50	100	1	0.02342
2:187901454:G:C	50	100	0.98	0.1625
2:187901876:C:T	50	100	1	0.02342
2:187901903:G:A	50	100	1	0.02342
2:187902190:A:T	49	100	1	0.01035
2:187902374:T:C	50	100	0.99	0.1708
2:187902386:T:A	50	100	1	0.02869
2:187902872:C:T	50	98	1	0.4208
2:187903232:C:T	50	98	1	0.4208
2:187903389:T:C	50	100	1	0.02869
2:187903432:G:T	50	100	1	0.01307
2:187903826:T:C	50	100	0.91	0.01652
2:187903909:T:C	50	100	1	0.191
2:187904462:G:T	50	100	1	0.02869
2:187905954:G:A	50	100	1	0.03867
2:187906220:A:G	50	98	1	0.07117
2:187906476:G:A	50	100	1	0.2876
2:187906569:G:A	50	100	1	0.02887
2:187906792:A:G	50	100	1	0.0236
2:187907071:C:T	50	100	1	0.1336
2:187907340:A:G	50	100	0.93	0.05646
2:187907645:C:T	50	98	1	0.07117
2:187907915:C:T	50	100	1	0.01489
2:187907937:G:C	50	100	1	0.01707
2:187908042:A:G	50	98	1	0.4472
2:187908070:T:C	50	100	0.97	0.02977
2:187908098:C:T	50	98	1	0.07099
2:187908185:C:T	50	98	1	0.4473
2:187908349:A:C	50	100	0.99	0.03304
2:187908525:G:A	50	98	0.95	0.2164
2:187908541:G:T	50	98	1	0.07135
2:187908589:A:C	50	98	1	0.4475
2:187909004:G:A	50	100	0.94	0.01398
2:187909144:C:T	50	98	1	0.07099
2:187909928:G:A	50	98	1	0.07099
2:187909954:C:T	50	98	1	0.4473
2:187910521:G:A	50	100	1	0.1338
2:187910615:T:A	50	98	1	0.01344
2:187910639:T:A	50	98	1	0.02505
2:187910737:G:A	49	100	1	0.02324
2:187910836:T:G	48	100	0.92	0.05664
2:187911368:T:A	50	100	1	0.02869
2:187911435:G:A	50	100	1	0.01162
2:187911651:G:T	49	95.9	0.92	0.05537
2:187911656:G:T	48	89.6	0.89	0.08079
2:187911661:T:G	49	98	0.97	0.05102
2:187911663:T:G	50	100	0.98	0.02342
2:187911804:C:T	50	100	0.99	0.2934
2:187911978:C:G	50	98	0.99	0.4581
2:187912115:T:C	50	98	1	0.07135
2:187912120:C:A	50	100	1	0.1333
2:187912194:A:G	50	98	1	0.4463
2:187912737:A:G	50	98	1	0.4232
2:187913274:A:G	50	98	1	0.02378
2:187913337:C:T	50	96	0.78	0.02106
2:187913799:C:T	50	100	1	0.3034
2:187913868:T:C	50	100	1	0.01307
2:187913925:G:A	50	98	1	0.07117
2:187915235:G:T	50	96	1	0.07153
2:187915432:G:A	50	98	1	0.07117
2:187915664:G:T	50	100	1	0.01707
2:187915687:T:C	50	100	1	0.2907
2:187915756:T:G	50	100	0.94	0.05792
2:187915990:T:C	50	98	1	0.1385
2:187916443:G:A	50	100	1	0.2905
2:187916444:G:A	50	100	1	0.01307
2:187916476:C:A	50	100	1	0.3584
2:187916714:G:A	50	98	1	0.09277
2:187917229:G:A	50	100	1	0.1373
2:187917422:C:T	50	100	1	0.02723
2:187917489:G:A	50	100	1	0.4366
2:187918363:C:A	50	100	1	0.01307
2:187918572:G:A	50	100	0.98	0.2347
2:187918614:A:G	50	100	1	0.423
2:187918638:T:C	50	100	1	0.01235
2:187918872:G:A	50	100	1	0.2912
2:187919450:C:T	50	100	0.96	0.02142
2:187920474:T:C	50	100	0.97	0.01452
2:187920520:A:G	50	100	1	0.01652
2:187920908:G:A	50	100	1	0.06772
2:187920913:C:G	50	100	1	0.1267
2:187921900:G:A	50	100	0.95	0.02614
2:187922111:C:G	50	98	0.96	0.02378
2:187922492:A:T	50	100	1	0.01253
2:187922717:A:C	50	100	1	0.0138
2:187923168:C:T	50	100	0.99	0.02977
2:187923619:A:G	49	100	1	0.3923
2:187923960:C:G	50	100	0.99	0.1363
2:187924034:C:A	50	100	1	0.01362
2:187924150:C:A	50	100	0.92	0.01507
2:187924183:A:G	50	100	1	0.01634
2:187924319:T:C	50	100	0.99	0.09332
2:187924479:C:A	50	100	0.99	0.2919
2:187924539:A:G	50	98	1	0.02378
2:187924562:C:T	50	98	0.9	0.05719
2:187924567:T:A	50	100	0.95	0.03032
2:187924694:A:C	50	100	1	0.3883
2:187924720:A:C	50	100	0.96	0.02415
2:187925000:G:A	49	100	0.96	0.2023
2:187925362:C:T	50	98	0.99	0.3962
2:187925921:A:G	50	98	1	0.02088
2:187926093:T:A	50	100	1	0.03014
2:187926706:C:G	50	100	1	0.01253
2:187926735:T:C	50	100	1	0.2856
2:187927136:A:T	50	100	0.96	0.2148
2:187927169:G:A	50	100	0.98	0.2139
2:187927446:T:C	49	95.9	0.97	0.09532
2:187927549:T:C	50	100	0.99	0.1004
2:187927607:C:T	50	98	1	0.02251
2:187928070:T:A	50	100	1	0.01344
2:187928488:G:A	50	98	0.99	0.0167
2:187928511:T:G	50	98	0.96	0.2219
2:187929110:A:T	50	100	1	0.0167
2:187929224:C:T	50	100	1	0.01362
2:187929544:A:C	50	100	1	0.01344
2:187929631:A:T	50	100	0.97	0.01452
2:187929760:T:G	49	98	1	0.0207
2:187930118:C:T	50	98	0.99	0.3637
2:187930758:C:T	50	100	0.96	0.0138
2:187930893:C:A	50	100	0.99	0.2898
2:187931205:C:T	50	100	1	0.07135
2:187931567:T:C	50	100	0.99	0.3931
2:187932193:A:G	50	100	1	0.01344
2:187932238:C:A	49	100	0.89	0.02142
2:187932301:A:G	50	98	1	0.03413
2:187932645:C:T	50	100	1	0.07208
2:187932860:T:A	50	100	1	0.03032
2:187933331:C:T	50	100	1	0.01598
2:187933332:A:G	50	100	1	0.01707
2:187933905:A:C	50	100	0.99	0.01834
2:187933954:G:A	50	100	1	0.01253
2:187934033:T:C	50	98	0.97	0.284
2:187934646:G:C	50	100	0.99	0.07208
2:187934897:T:C	50	98	0.95	0.07825
2:187935461:T:A	50	98	0.86	0.05084
2:187935655:C:T	50	100	0.96	0.0837
2:187935667:C:T	50	96	0.89	0.2783
2:187936112:T:C	50	98	0.95	0.09459
2:187936274:T:C	50	100	0.95	0.01416
2:187936846:G:A	50	100	1	0.01053
2:187937074:T:C	50	100	1	0.01707
2:187937174:G:A	50	100	0.99	0.07898
2:187937180:G:C	50	100	1	0.1685
2:187937625:T:A	50	100	1	0.02233
2:187937768:T:C	50	100	1	0.02233
2:187937778:G:A	50	100	1	0.1679
2:187938003:G:A	50	100	0.97	0.01235
2:187938125:C:T	50	100	0.99	0.02887
2:187938338:A:C	50	100	1	0.01471
2:187938729:A:G	50	100	1	0.01707
2:187938895:T:A	50	98	0.99	0.3691
2:187939410:C:T	50	100	1	0.07879
2:187939804:A:G	50	100	1	0.07898
2:187939931:G:A	50	100	0.99	0.01416
2:187939932:T:C	50	100	0.99	0.124
2:187940459:C:T	50	100	1	0.0915
2:187941020:G:A	50	100	1	0.07898
2:187941301:T:C	50	100	1	0.0463
2:187941352:T:C	50	100	1	0.01707
2:187941442:C:A	50	100	0.99	0.05229
2:187941447:A:G	50	100	1	0.02233
2:187941870:A:G	50	100	1	0.01707
2:187941935:G:A	50	100	1	0.1685
2:187942032:T:A	50	100	1	0.01707
2:187942044:T:G	50	100	0.96	0.01725
2:187942434:A:T	50	100	1	0.4219
2:187942556:G:C	50	100	0.99	0.3793
2:187942691:G:T	50	100	1	0.1681
2:187943332:C:A	50	98	0.85	0.03595
2:187943334:T:A	50	100	0.86	0.0354
2:187943502:C:T	50	100	0.99	0.1245
2:187943741:T:G	50	100	1	0.4207
2:187943933:A:G	50	100	0.99	0.02905
2:187944044:G:A	50	100	1	0.01743
2:187944550:G:A	50	100	1	0.1681
2:187944580:A:G	50	100	1	0.0728
2:187944589:C:T	50	100	1	0.02233
2:187944675:C:T	50	100	1	0.36
2:187944805:A:G	50	100	1	0.1256
2:187944863:C:T	50	100	1	0.05247
2:187945067:C:G	50	100	1	0.1649
2:187945075:C:T	50	98	1	0.3279
2:187945501:A:G	50	100	1	0.05229
2:187946223:T:A	50	100	0.97	0.01126
2:187946453:T:C	50	98	1	0.3972
2:187946454:G:A	50	100	1	0.07117
2:187946701:A:C	50	98	1	0.3263
2:187947170:T:C	50	100	0.99	0.09931
2:187947208:G:A	50	100	1	0.3248
2:187947434:C:T	50	100	1	0.06137
2:187947452:G:C	50	98	0.99	0.07843
2:187947468:C:T	50	100	1	0.1685
2:187947477:A:C	50	98	1	0.325
2:187947478:A:C	50	98	0.97	0.2847
2:187947523:A:G	50	100	1	0.1688
2:187947533:T:C	50	98	1	0.3252
2:187947897:G:A	50	100	1	0.15
2:187948532:A:T	50	100	1	0.02433
2:187949717:A:C	50	100	1	0.2493
2:187949959:A:C	50	100	1	0.02977
2:187949986:T:G	50	100	0.99	0.09495
2:187950455:G:A	50	100	1	0.02941
2:187950471:G:A	50	100	1	0.04394
2:187950615:A:G	50	100	1	0.04412
2:187950959:G:A	50	100	1	0.3422
2:187951108:A:G	50	100	1	0.1416
2:187951569:C:T	50	98	0.94	0.01434
2:187951600:G:A	50	98	1	0.04412
2:187951978:G:A	50	100	0.97	0.06137
2:187952001:C:A	50	100	1	0.0138
2:187952035:G:A	50	100	0.98	0.01289
2:187952111:A:C	50	100	1	0.04503
2:187952122:G:A	49	100	1	0.04394
2:187952331:C:T	50	100	1	0.2495
2:187952536:T:C	50	100	1	0.04503
2:187952693:C:T	50	100	1	0.04503
2:187952744:C:T	50	100	1	0.0325
2:187952759:A:G	50	100	0.98	0.01035
2:187953085:T:A	50	100	1	0.1077
2:187953625:C:T	50	100	1	0.05773
2:187953699:A:G	44	97.7	1	0.0581
2:187953884:C:T	50	100	1	0.1425
2:187953888:T:C	50	100	1	0.05773
2:187954246:G:A	50	98	1	0.1541
2:187954410:C:T	50	98	0.96	0.01761
2:187954575:T:C	50	100	1	0.01307
2:187954643:G:A	50	100	1	0.07244
2:187954649:T:C	50	100	1	0.05773
2:187954665:G:T	50	100	1	0.05773
2:187954682:C:T	50	100	1	0.05773
2:187954850:C:T	50	100	1	0.01144
2:187955028:T:C	50	100	1	0.04557
2:187955220:C:A	50	100	0.81	0.01924
2:187955644:C:T	50	100	1	0.03722
2:187955733:G:A	50	100	1	0.04394
2:187956991:G:T	50	100	1	0.04394
2:187957882:A:C	50	100	1	0.06463
2:187958090:A:G	50	98	1	0.04557
2:187958534:A:C	50	100	1	0.344
2:187958551:A:G	50	100	0.98	0.01289
2:187958773:A:T	50	100	1	0.06118
2:187958933:T:C	50	100	1	0.0581
2:187959431:T:C	50	100	1	0.25
2:187959511:G:A	50	100	0.99	0.03123
2:187959670:T:C	50	100	1	0.04503
2:187959757:A:C	50	100	0.99	0.0443
2:187960006:T:A	50	100	1	0.1049
2:187960018:T:G	50	100	1	0.04503
2:187960041:A:C	50	100	1	0.05773
2:187960064:G:C	50	100	1	0.05773
2:187960122:G:C	50	100	1	0.2496
2:187960246:T:A	50	100	1	0.01979
2:187960255:G:A	50	100	1	0.03086
2:187960457:G:A	50	100	1	0.1033
2:187960459:A:G	50	100	0.99	0.05882
2:187961327:G:A	50	100	1	0.1075
2:187961370:C:A	50	100	1	0.01416
2:187961850:A:G	50	100	1	0.01452
2:187962028:G:A	50	100	1	0.1411
2:187962043:T:C	50	100	1	0.0581
2:187962051:A:G	50	100	1	0.01416
2:187962477:A:G	50	100	1	0.1414
2:187962647:T:A	50	98	1	0.09568
2:187963457:T:C	50	100	0.99	0.04503
2:187963621:C:T	50	100	1	0.04503
2:187963897:C:T	50	100	1	0.0138
2:187963978:A:C	50	100	1	0.1037
2:187964169:T:C	50	98	0.88	0.0394
2:187964396:A:G	50	100	1	0.1412
2:187964470:A:T	50	100	1	0.0984
2:187964749:G:A	49	100	1	0.1073
2:187964964:A:G	50	100	1	0.11
2:187964997:T:C	50	100	1	0.0138
2:187965146:G:A	50	100	1	0.05428
2:187965247:A:G	50	100	1	0.05428
2:187965400:G:A	50	100	1	0.05428
2:187965456:G:T	50	100	0.99	0.1411
2:187965503:T:C	50	100	1	0.2489
2:187965540:T:A	50	100	1	0.07226
2:187965587:C:G	50	100	1	0.04067
2:187965717:T:C	50	100	1	0.04049
2:187965819:G:A	50	100	1	0.0138
2:187966094:T:C	50	100	1	0.04103
2:187966118:C:T	50	100	1	0.04049
2:187966124:G:C	50	100	1	0.0138
2:187966150:C:T	50	100	1	0.07226
2:187966215:A:G	50	100	0.89	0.01089
2:187966300:A:G	50	100	1	0.04067
2:187966335:G:A	50	100	1	0.04031
2:187966370:C:T	50	100	1	0.0138
2:187966597:G:T	50	98	1	0.04121
2:187967275:T:C	50	100	1	0.0138
2:187967379:C:A	50	100	1	0.04103
2:187967416:G:T	50	100	1	0.1042
2:187967484:G:C	50	100	1	0.04049
2:187967616:G:A	50	100	1	0.1068
2:187968465:C:T	50	100	1	0.04012
2:187968466:G:A	50	100	1	0.1478
2:187968579:A:G	50	100	1	0.0935
2:187968695:C:T	50	100	1	0.0138
2:187968851:T:C	50	100	1	0.0138
2:187968891:G:A	50	100	1	0.04049
2:187969056:C:T	50	100	1	0.04049
2:187970018:A:G	50	100	1	0.104
2:187970149:G:A	50	100	1	0.1342
2:187970547:G:A	50	100	0.97	0.06845
2:187970588:A:G	50	100	1	0.04049
2:187971131:G:T	50	100	0.99	0.02088
2:187971135:A:C	50	100	0.99	0.1414
2:187971559:C:T	50	100	1	0.04049
2:187971627:C:A	50	100	1	0.04049
2:187971648:T:C	50	100	1	0.04049
2:187971824:T:A	50	100	1	0.01107
2:187972212:T:C	50	100	1	0.1029
2:187972289:A:G	50	100	0.91	0.03595
2:187972451:T:C	50	100	1	0.04049
2:187972821:T:G	50	100	1	0.3415
2:187972848:C:T	50	100	1	0.09332
2:187973076:C:T	50	100	1	0.04067
2:187973865:G:T	50	100	1	0.2589
2:187974232:G:A	50	100	1	0.04049
2:187974312:A:C	50	100	1	0.1489
2:187974783:C:A	50	100	1	0.01071
2:187975268:C:T	50	100	1	0.04067
2:187976035:A:G	50	100	1	0.04012
2:187976066:C:T	50	100	1	0.06481
2:187976092:A:G	50	100	1	0.1049
2:187976188:G:T	50	100	1	0.02033
2:187976208:G:T	50	100	0.99	0.1418
2:187976279:G:T	50	100	1	0.06627
2:187976315:C:T	50	100	1	0.03994
2:187976712:C:T	50	100	1	0.4918
2:187977095:G:A	50	100	1	0.03958
2:187977346:T:C	50	100	0.89	0.01089
2:187977380:A:T	50	100	1	0.03958
2:187977472:G:A	50	100	1	0.01053
2:187977774:C:T	50	98	1	0.07988
2:187977925:C:T	50	100	1	0.3415
2:187978076:A:C	50	98	0.98	0.09659
2:187978302:T:C	50	100	1	0.03958
2:187978523:A:G	50	100	0.71	0.02269
2:187978602:T:G	50	100	1	0.03958
2:187978713:A:G	50	100	1	0.1071
2:187978757:G:A	50	100	1	0.0138
2:187978852:T:C	50	100	1	0.07353
2:187979440:A:G	50	100	1	0.02015
2:187979469:T:G	50	100	1	0.1038
2:187979534:G:C	50	100	0.97	0.02251
2:187979621:A:G	50	100	1	0.3435
2:187979755:T:C	50	100	1	0.03958
2:187979799:C:G	50	100	1	0.03958
2:187980079:T:G	50	100	1	0.0138
2:187980111:T:C	50	100	0.86	0.03994
2:187980113:T:C	50	100	1	0.03976
2:187980158:T:C	50	100	1	0.03976
2:187980185:G:A	50	100	1	0.01307
2:187980369:C:G	50	100	1	0.0207
2:187980727:T:C	50	100	1	0.03976
2:187980788:A:G	50	100	0.99	0.3411
2:187980791:C:T	50	100	1	0.03976
2:187980830:C:A	50	100	1	0.04049
2:187980937:A:G	50	100	1	0.03976
2:187980970:T:C	50	100	0.87	0.03976
2:187981156:T:C	50	100	1	0.04031
2:187981244:G:A	49	100	1	0.0719
2:187981488:C:A	50	98	0.91	0.06082
2:187981525:T:C	50	100	1	0.01997
2:187981669:T:C	50	100	1	0.03976
2:187981879:C:T	50	100	1	0.03976
2:187982060:C:T	50	100	1	0.03976
2:187982234:T:C	50	100	1	0.04031
2:187982342:C:G	50	100	1	0.01053
2:187982800:A:C	50	96	0.97	0.04339
2:187983182:G:A	50	98	1	0.0394
2:187983342:G:A	50	100	1	0.06663
2:187983545:A:G	50	100	1	0.04012
2:187983646:T:C	50	100	1	0.01834
2:187983703:T:C	50	100	1	0.0394
2:187983889:T:C	50	100	1	0.09368
2:187984161:T:C	50	100	1	0.03976
2:187984164:G:A	50	100	1	0.0394
2:187984210:G:T	50	100	1	0.1073
2:187984871:G:T	50	100	1	0.0394
2:187984883:A:T	50	100	1	0.04012
2:187984967:T:G	50	100	1	0.1492
2:187985029:C:T	50	100	1	0.1069
2:187985193:T:C	50	100	1	0.0394
2:187985270:G:T	50	100	1	0.1066
2:187985401:C:T	50	100	1	0.02814
2:187985998:G:A	50	100	1	0.03976
2:187986214:C:T	50	100	1	0.03958
2:187986431:C:G	50	100	1	0.0394
2:187986616:T:C	50	100	1	0.0394
2:187986646:C:G	50	100	1	0.0728
2:187986777:T:G	50	100	0.98	0.07952
2:187986983:T:G	50	98	0.99	0.06718
2:187987144:T:A	50	100	1	0.03976
2:187987183:C:T	50	100	1	0.03994
2:187987294:A:T	50	98	0.97	0.1019
2:187987438:A:G	50	100	0.97	0.05901
2:187988102:G:T	50	98	0.99	0.0679
2:187988108:C:T	49	100	0.99	0.03032
2:187988211:G:T	50	100	0.82	0.04993
2:187988291:C:T	50	98	0.96	0.1057
2:187988377:C:T	50	96	0.96	0.3401
2:187988506:C:T	50	100	0.8	0.02033
2:187988742:A:G	50	100	1	0.03976
2:187988798:T:G	50	100	1	0.01053
2:187989305:T:C	50	100	0.8	0.01235
2:187989467:G:A	50	100	1	0.0394
2:187989475:A:G	50	98	1	0.01507
2:187989618:C:A	50	98	1	0.01416
2:187989619:C:G	50	98	0.99	0.08279
2:187989707:A:C	50	98	1	0.0797
2:187990067:G:A	50	98	0.96	0.06772
2:187990362:C:T	50	100	1	0.02288
2:187990467:T:C	50	100	0.94	0.04956
2:187990992:G:A	50	100	0.97	0.04993
2:187991833:C:T	50	100	1	0.01525
2:187992022:G:A	48	93.8	0.7	0.02614
2:187992079:G:A	49	95.9	0.96	0.0866
2:187992104:G:A	49	95.9	0.94	0.06536
2:187992111:C:A	49	83.7	0.77	0.1218
2:187992116:A:G	48	87.5	0.67	0.02723
2:187992119:C:A	48	87.5	0.66	0.02687
2:187992203:C:T	50	100	1	0.01543
2:187992476:A:C	50	100	0.97	0.07861
2:187992659:G:A	50	100	0.99	0.01906
2:187992769:T:C	50	100	0.97	0.04212
2:187993060:T:C	50	98	0.98	0.1812
2:187993464:C:G	50	100	0.98	0.01471
2:187993863:C:T	50	100	0.99	0.07898
2:187994411:T:C	50	100	0.95	0.01543
2:187994678:G:A	50	100	0.94	0.3493
2:187994756:T:C	50	98	1	0.09096
2:187994819:A:G	50	100	1	0.0138
2:187994875:G:A	50	100	0.99	0.05374
2:187994930:G:A	50	100	0.96	0.1973
2:187995131:A:G	50	100	0.99	0.03903
2:187995334:A:G	50	100	0.99	0.0886
2:187995390:A:G	50	100	0.95	0.1253
2:187995414:C:T	50	100	0.99	0.08805
2:187995527:C:T	50	100	0.97	0.3484
2:187995743:G:A	50	100	0.96	0.3469
2:187996435:C:G	50	98	0.98	0.2435
2:187997228:C:T	50	100	0.99	0.0906
2:187997902:C:A	50	98	1	0.01924
2:187998164:A:G	50	100	1	0.2952
2:187998492:C:A	50	100	0.86	0.01071
2:187998595:A:C	50	98	1	0.2771
2:187998983:T:G	50	100	1	0.2954
2:187999141:C:T	50	100	0.96	0.03758
2:187999579:T:G	50	100	0.99	0.09223
2:187999638:A:T	50	100	1	0.2965
2:187999892:A:C	50	100	0.98	0.01525
2:187999937:T:C	50	100	0.97	0.06046
2:188000000:C:T	50	100	1	0.01434
2:188000192:C:T	50	100	1	0.2963
2:188000404:C:T	50	98	1	0.2705
2:188000441:G:A	50	98	1	0.2765
2:188000698:A:G	50	100	0.97	0.01126
2:188000950:T:C	50	98	1	0.2705
2:188001221:A:G	50	100	1	0.2954
2:188001347:G:A	50	100	1	0.01471
2:188001587:T:C	50	100	1	0.01452
2:188001702:C:G	50	100	0.98	0.02505
2:188001839:T:C	50	100	0.99	0.205
2:188001964:A:G	50	100	0.98	0.02887
2:188002112:C:T	50	100	1	0.295
2:188002447:G:A	50	98	0.92	0.1616
2:188002531:C:T	50	100	1	0.295
2:188002682:T:A	50	90	0.89	0.08696
2:188002781:T:A	50	98	1	0.2952
2:188002825:T:C	50	98	1	0.2751
2:188002998:A:G	50	98	1	0.2896
2:188003548:A:C	50	100	1	0.01434
2:188003743:T:C	50	98	1	0.2805
2:188004012:T:C	50	100	0.96	0.03903
2:188004033:G:A	50	98	1	0.295
2:188004339:A:T	50	100	1	0.01434
2:188004342:C:T	50	98	1	0.2807
2:188004401:T:G	50	98	1	0.2807
2:188004474:T:C	50	100	1	0.01434
2:188004659:A:G	50	100	1	0.0118
2:188004852:A:C	50	100	0.82	0.01216
2:188004889:C:T	50	98	0.99	0.281
2:188004908:T:A	50	98	0.9	0.03686
2:188004963:C:T	50	98	0.99	0.281
2:188004965:C:T	50	100	0.92	0.01598
2:188004975:T:C	50	98	1	0.281
2:188005027:T:C	50	100	1	0.0118
2:188005044:G:C	50	100	0.99	0.1416
2:188005177:G:A	50	98	1	0.2948
2:188005394:G:A	50	98	0.99	0.2952
2:188005452:A:T	50	98	1	0.2809
2:188005516:T:C	50	98	1	0.2809
2:188005520:T:C	50	100	0.94	0.01289
2:188005583:C:G	50	100	1	0.01561
2:188005666:A:T	50	98	1	0.2807
2:188005820:G:A	50	98	1	0.295
2:188005853:A:G	50	100	1	0.2357
2:188005873:G:A	50	98	1	0.2809
2:188005923:G:C	50	100	1	0.04666
2:188005940:A:C	50	100	0.78	0.01089
2:188006281:G:C	50	100	1	0.07843
2:188006476:T:A	50	98	0.97	0.2814
2:188006573:A:T	50	100	1	0.2958
2:188006606:A:G	50	100	0.98	0.06572
2:188006650:G:A	50	98	1	0.2809
2:188006709:C:T	50	100	0.99	0.234
2:188006792:T:C	50	100	0.98	0.06028
2:188006796:T:C	50	100	1	0.01434
2:188006921:A:G	50	100	0.9	0.02033
2:188007196:T:C	50	100	0.99	0.2751
2:188007295:C:T	50	100	0.99	0.01344
2:188007356:G:A	50	100	1	0.01434
2:188007423:C:G	50	100	1	0.01452
2:188007519:C:A	50	100	0.98	0.0207
2:188007766:C:T	50	100	1	0.2967
2:188007884:C:T	50	100	1	0.01434
2:188007888:G:C	50	100	0.99	0.2774
2:188008169:T:A	50	100	1	0.06191
2:188008257:G:C	50	100	1	0.01434
2:188008464:A:C	50	100	0.99	0.2918
2:188008786:A:G	50	100	0.97	0.03322
2:188008871:A:G	50	100	1	0.01489
2:188008884:T:C	50	100	1	0.01434
2:188008910:T:A	50	100	1	0.01434
2:188008972:C:T	50	100	1	0.01434
2:188008994:A:G	50	100	1	0.01434
2:188009313:G:A	50	100	1	0.01434
2:188009403:A:G	50	100	0.99	0.2765
2:188009439:T:C	50	100	0.99	0.2751
2:188009538:T:C	50	100	1	0.2487
2:188009649:A:G	50	98	0.98	0.03322
2:188009799:G:T	50	100	1	0.01434
2:188010123:C:T	50	100	1	0.01471
2:188010175:G:A	50	100	1	0.2493
2:188010380:T:C	50	100	1	0.2643
2:188010393:T:C	50	100	0.98	0.02869
2:188010431:G:A	50	100	1	0.2629
2:188010713:G:C	50	100	1	0.04684
2:188011079:C:T	50	100	1	0.01434
2:188011144:G:T	50	100	0.99	0.05628
2:188011171:A:G	50	100	0.99	0.1411
2:188011363:G:A	50	100	1	0.2493
2:188011436:C:A	50	100	0.99	0.01307
2:188011497:A:G	50	100	1	0.2636
2:188011646:A:G	50	100	1	0.01471
2:188011808:A:G	50	100	1	0.01434
2:188012149:C:T	50	100	0.97	0.0285
2:188012201:G:A	50	100	1	0.2495
2:188012461:G:T	50	100	0.98	0.09314
2:188012501:T:G	50	100	0.97	0.2485
2:188012510:A:G	50	100	1	0.2489
2:188012556:T:A	50	100	0.97	0.03341
2:188012667:A:G	50	100	0.99	0.297
2:188012908:T:C	50	100	0.99	0.2467
2:188012925:T:G	50	100	1	0.01434
2:188013436:A:G	50	100	0.96	0.02288
2:188013837:C:A	50	98	0.97	0.216
2:188014478:C:A	50	96	0.98	0.3221
2:188014525:A:G	50	98	1	0.05574
2:188015051:C:T	50	100	1	0.01289
2:188015134:A:G	50	98	0.98	0.1491
2:188015494:A:G	50	98	0.99	0.136
2:188015654:G:A	50	98	0.99	0.1492
2:188015959:C:T	50	100	1	0.01307
2:188016320:A:G	50	98	0.99	0.1492
2:188016365:C:T	50	100	1	0.01307
2:188016532:T:C	50	100	1	0.06028
2:188016623:C:A	50	98	1	0.08932
2:188016690:T:A	50	98	0.99	0.1345
2:188017030:C:T	50	100	1	0.01307
2:188017253:A:T	50	100	1	0.01089
2:188017362:G:C	50	100	1	0.1411
2:188017489:T:C	50	100	1	0.1445
2:188017506:A:G	50	96	0.97	0.3264
2:188017565:C:T	50	100	0.96	0.02869
2:188017749:C:T	50	98	1	0.0561
2:188018014:C:T	50	96	1	0.1267
2:188018176:A:G	50	100	1	0.01307
2:188018406:C:T	50	98	1	0.3237
2:188018411:C:T	50	100	1	0.01307
2:188018704:G:A	50	100	1	0.1447
2:188018757:C:T	50	98	1	0.1398
2:188019010:A:G	50	98	1	0.09895
2:188019229:G:A	50	100	1	0.01307
2:188019513:G:A	50	100	1	0.05937
2:188019567:G:A	50	98	0.99	0.4985
2:188020126:C:T	50	98	1	0.1387
2:188020146:G:A	50	98	1	0.1387
2:188020431:A:C	50	100	1	0.06245
2:188020936:T:C	50	96	1	0.1403
2:188021181:T:G	50	100	1	0.01924
2:188021409:C:T	50	98	0.99	0.4978
2:188022097:G:A	50	100	1	0.01307
2:188022100:C:T	50	96	0.95	0.1614
2:188022101:A:G	50	98	0.99	0.4978
2:188023157:A:G	50	98	1	0.05701
2:188023304:T:C	50	100	1	0.06282
2:188023501:G:T	50	98	0.99	0.05646
2:188023592:A:G	50	100	0.99	0.1759
2:188023696:T:C	50	100	1	0.1463
2:188023765:T:G	50	100	0.99	0.1598
2:188023789:C:T	50	96	0.99	0.06754
2:188024103:T:C	50	100	1	0.0285
2:188024284:A:T	50	98	1	0.05646
2:188025512:T:C	49	100	0.99	0.1748
2:188025568:T:A	50	100	1	0.01943
2:188025613:A:C	50	100	0.99	0.1049
2:188025804:C:T	50	100	1	0.01307
2:188025835:G:A	50	100	0.98	0.1772
2:188026095:C:A	50	100	0.99	0.175
2:188026126:G:C	50	100	1	0.01307
2:188026199:G:A	50	98	1	0.2317
2:188026365:T:G	50	100	1	0.01997
2:188026645:T:C	50	100	1	0.01307
2:188026668:T:C	50	100	0.99	0.1741
2:188026845:T:G	50	98	0.99	0.3228
2:188027203:G:A	50	98	1	0.2329
2:188027224:T:G	50	98	0.99	0.1741
2:188027659:G:A	50	98	1	0.05664
2:188027749:T:C	50	98	0.99	0.2335
2:188027832:T:C	50	100	1	0.02179
2:188028256:C:T	50	100	1	0.01307
2:188028538:G:A	50	100	1	0.0285
2:188029015:G:A	50	100	0.97	0.1739
2:188029025:G:A	50	98	1	0.05719
2:188029209:C:T	50	100	1	0.1445
2:188029425:A:G	50	96	0.68	0.01089
2:188029499:A:T	50	98	0.98	0.05664
2:188029517:A:G	50	98	0.98	0.05664
2:188029576:C:T	50	100	1	0.01307
2:188030059:A:C	49	100	1	0.01307
2:188030149:T:C	50	100	1	0.02796
2:188030352:T:A	50	98	0.99	0.3105
2:188030362:C:T	50	100	1	0.01307
2:188030816:G:A	50	98	0.99	0.3248
2:188031016:G:T	49	93.9	0.97	0.2397
2:188031146:C:T	50	98	0.97	0.05828
2:188031160:A:G	50	100	0.97	0.06046
2:188031249:T:C	50	98	0.98	0.3103
2:188031375:C:A	50	96	0.98	0.3095
2:188031443:A:T	50	96	0.98	0.2175
2:188031563:A:G	50	100	1	0.01307
2:188031611:G:C	50	100	0.72	0.01344
2:188031670:A:G	50	98	0.99	0.1349
2:188031937:A:G	50	98	0.96	0.05483
2:188032390:C:T	50	100	0.74	0.01943
2:188032423:C:T	50	100	0.9	0.01725
2:188033351:C:A	50	96	0.92	0.1828
2:188033581:C:G	50	100	0.86	0.01307
2:188033711:C:G	50	98	0.92	0.1721
2:188033938:C:T	50	98	0.96	0.1723
2:188034080:T:C	50	100	1	0.0118
2:188034476:C:G	50	100	0.89	0.0236
2:188034589:C:A	50	100	1	0.01834
2:188034609:G:A	50	100	1	0.01797
2:188034629:A:C	50	98	0.96	0.2053
2:188034708:A:G	50	100	0.98	0.1852
2:188034938:C:G	50	100	1	0.01816
2:188035470:T:C	50	100	1	0.0325
2:188035605:G:A	50	100	1	0.02869
2:188036085:C:T	50	100	1	0.01797
2:188036136:T:C	50	100	0.98	0.07988
2:188036144:C:T	50	100	0.98	0.08479
2:188036176:C:T	50	100	0.99	0.1643
2:188036185:C:A	50	100	0.97	0.1529
2:188036327:C:T	49	100	0.98	0.2807
2:188036361:C:T	50	100	0.98	0.08515
2:188036385:T:C	50	98	0.98	0.09641
2:188036424:C:T	50	98	1	0.02814
2:188036435:C:T	50	98	0.98	0.01071
2:188036454:T:C	50	98	0.98	0.02469
2:188036480:T:C	50	100	0.98	0.08007
2:188036489:T:G	50	96	0.98	0.2048
2:188036507:C:G	50	98	0.98	0.1514
2:188036586:G:A	49	95.9	0.96	0.2741
2:188036602:A:G	50	100	0.98	0.08533
2:188036685:A:G	50	100	0.97	0.08007
2:188036945:T:C	50	100	0.97	0.02505
2:188037166:T:C	50	100	0.98	0.05265
2:188037563:G:T	50	100	0.98	0.01943
2:188037869:T:G	50	98	0.98	0.1661
2:188038961:A:G	50	100	1	0.01743
2:188039293:C:T	50	100	1	0.01816
2:188039623:A:G	50	100	0.98	0.1512
2:188039805:G:T	50	100	1	0.01797
2:188040275:A:G	50	100	1	0.01816
2:188040309:C:T	50	100	1	0.01126
2:188040629:T:G	50	100	0.97	0.2682
2:188040651:G:A	50	100	1	0.01797
2:188040671:T:C	50	98	0.96	0.3824
2:188041032:C:T	50	100	1	0.02814
2:188041667:A:C	50	100	1	0.01797
2:188042169:A:G	50	100	1	0.01162
2:188042668:G:C	50	100	0.98	0.0817
2:188042990:G:A	50	100	0.98	0.2778
2:188043169:G:T	50	100	1	0.01834
2:188044746:C:T	50	100	1	0.01816
2:188044982:T:C	50	100	1	0.01162
2:188045083:T:G	50	100	0.97	0.07571
2:188045285:G:C	50	100	1	0.02124
2:188045882:T:C	50	100	1	0.02033
2:188045939:C:T	50	100	1	0.01816
2:188046233:G:A	50	100	0.99	0.2596
2:188046877:G:A	50	100	0.99	0.01198
2:188046921:C:T	50	100	0.98	0.2596
2:188047176:A:T	50	100	0.98	0.06663
2:188047480:A:T	50	100	0.98	0.06845
2:188047931:A:G	50	100	0.98	0.06863
2:188048830:C:G	50	100	1	0.165
2:188048855:C:T	50	100	1	0.01816
2:188049286:T:C	50	100	1	0.01017
2:188049888:T:C	50	100	1	0.01816
2:188049919:A:C	50	100	1	0.1752
2:188050137:G:A	50	100	1	0.0187
2:188050512:A:G	50	100	1	0.01816
2:188050864:C:T	50	100	0.99	0.2776
2:188051230:T:A	50	100	1	0.2872
2:188051563:C:T	50	100	1	0.01816
2:188051596:T:C	50	100	1	0.01816
2:188051618:T:C	50	100	0.98	0.4466
2:188051647:G:A	50	100	1	0.2596
2:188051824:A:G	50	100	1	0.01816
2:188052194:A:C	50	100	1	0.01816
2:188052454:A:T	50	100	0.98	0.07444
2:188052737:T:C	50	100	1	0.01325
2:188052812:C:T	50	100	1	0.01816
2:188053090:A:G	50	100	0.99	0.1525
2:188053561:G:A	50	100	1	0.01852
2:188053631:G:A	50	100	1	0.01325
2:188054124:G:A	50	100	1	0.01144
2:188054219:T:C	50	100	0.89	0.02796
2:188054364:T:A	50	100	1	0.06826
2:188054483:T:C	50	100	1	0.02342
2:188054650:G:A	50	100	1	0.01816
2:188054983:T:C	50	100	0.95	0.065
2:188055073:G:A	50	100	1	0.01325
2:188055088:T:C	50	100	0.97	0.02741
2:188055781:G:T	50	100	1	0.03758
2:188055810:C:T	50	100	0.92	0.02524
2:188057289:G:T	50	100	1	0.4809
2:188057404:G:A	50	100	0.99	0.07571
2:188058174:G:C	50	100	0.98	0.1091
2:188058536:A:T	50	100	1	0.08025
2:188059046:G:A	50	100	1	0.2295
2:188059331:C:A	50	100	1	0.1843
2:188059374:G:A	50	100	1	0.0187
2:188059391:T:A	50	100	1	0.04466
2:188059527:T:C	50	100	1	0.01344
2:188059538:G:C	50	100	1	0.1227
2:188059603:G:A	50	100	1	0.203
2:188060018:T:G	50	100	0.98	0.266
2:188060621:G:A	50	100	1	0.02669
2:188061350:A:G	50	100	1	0.02669
2:188061488:C:T	50	100	1	0.2291
2:188061493:A:C	50	100	1	0.2282
2:188061525:C:A	50	100	0.98	0.05901
2:188061538:T:A	50	100	1	0.02669
2:188061867:C:T	50	100	1	0.02669
2:188061900:A:G	50	100	1	0.2282
2:188061970:A:C	50	100	1	0.1129
2:188062673:G:A	50	100	1	0.03631
2:188062977:T:C	50	100	1	0.0187
2:188063044:C:A	50	100	1	0.0187
2:188063173:A:G	50	100	1	0.02669
2:188063554:A:T	50	100	1	0.0187
2:188063706:G:A	50	100	1	0.2291
2:188064223:C:A	50	100	1	0.2291
2:188064367:T:C	50	100	1	0.02669
2:188064538:C:T	50	100	1	0.02669
2:188064656:T:C	50	100	1	0.0187
2:188064778:G:A	50	100	1	0.02705
2:188065071:T:A	50	100	1	0.1098
2:188065411:A:G	50	100	1	0.1053
2:188065834:A:G	50	100	1	0.2404
2:188066132:G:C	50	100	1	0.2322
2:188066172:C:T	50	100	1	0.1218
2:188066193:G:T	50	100	1	0.01906
2:188066336:T:C	50	100	1	0.02741
2:188066368:A:T	50	100	1	0.1222
2:188066483:A:G	50	100	1	0.2391
2:188066820:A:G	50	100	1	0.02741
2:188066852:C:T	50	100	1	0.0187
2:188066876:T:C	50	100	1	0.02741
2:188066939:C:T	50	100	1	0.1222
2:188067024:T:G	50	100	0.98	0.05901
2:188067072:T:C	50	100	0.99	0.2756
2:188067074:C:A	50	100	0.99	0.2756
2:188067140:G:A	50	100	1	0.02524
2:188067308:T:C	50	100	1	0.02524
2:188067386:C:T	50	100	1	0.05901
2:188067477:C:G	50	100	1	0.02524
2:188067682:T:G	50	100	1	0.2139
2:188067713:C:A	50	100	1	0.02524
2:188068023:A:G	50	100	1	0.02524
2:188068220:G:A	50	100	1	0.02524
2:188068253:C:T	50	100	1	0.01235
2:188068428:G:A	50	100	1	0.2293
2:188068455:A:C	50	100	1	0.02524
2:188068544:C:G	50	100	1	0.02524
2:188068891:C:T	50	100	1	0.02524
2:188069271:A:G	50	100	1	0.1968
2:188069392:A:G	50	100	1	0.2756
2:188069399:C:A	50	100	1	0.1215
2:188069500:G:A	50	100	1	0.1245
2:188069866:T:C	50	100	1	0.2251
2:188069981:G:A	50	100	1	0.1529
2:188070050:C:T	50	100	0.98	0.2295
2:188070112:A:G	50	100	1	0.1215
2:188070143:A:G	50	100	1	0.15310000000000001
2:188070181:T:A	50	100	1	0.0719
2:188070282:T:C	50	100	1	0.1529
2:188070536:C:T	50	100	1	0.03667
2:188070618:G:T	50	100	1	0.1529
2:188070651:T:A	50	100	1	0.01344
2:188070730:T:G	50	100	1	0.03631
2:188070737:G:A	50	100	1	0.1342
2:188070802:C:A	50	100	1	0.01906
2:188071114:C:T	50	100	0.97	0.0561
2:188071267:G:A	50	100	1	0.0187
2:188071344:C:A	50	100	1	0.0187
2:188071637:A:G	50	100	1	0.1215
2:188071925:T:C	50	100	1	0.0187
2:188071957:T:G	50	100	1	0.0187
2:188072127:T:C	50	100	1	0.2678
2:188072140:G:A	50	100	1	0.1534
2:188072169:G:A	50	100	1	0.1529
2:188072300:T:C	50	100	1	0.1525
2:188072374:C:T	50	100	1	0.0187
2:188072753:C:T	50	100	1	0.01198
2:188072763:A:G	50	100	0.98	0.2386
2:188072785:G:A	50	100	1	0.2121
2:188072833:C:A	50	100	1	0.2119
2:188072861:T:C	50	100	1	0.01289
2:188073062:A:C	50	100	1	0.2117
2:188073209:T:C	50	100	1	0.2119
2:188073275:T:A	50	100	1	0.01289
2:188073281:T:G	50	100	0.8	0.02705
2:188073450:T:C	50	100	1	0.2117
2:188073596:C:T	50	100	1	0.2117
2:188073817:G:A	50	100	1	0.1215
2:188074064:G:T	50	100	1	0.1215
2:188074293:T:C	50	100	0.99	0.0443
2:188074413:T:G	50	100	1	0.2113
2:188074750:G:A	50	100	1	0.2476
2:188074829:A:T	50	100	1	0.01162
2:188075070:G:A	50	100	1	0.04321
2:188075071:G:T	50	100	1	0.0187
2:188075484:G:A	50	100	0.98	0.06209
2:188075842:G:A	50	100	1	0.03649
2:188075960:G:C	49	100	1	0.01943
2:188076007:T:C	50	100	1	0.1218
2:188076704:C:T	50	100	1	0.01198
2:188077399:T:C	50	100	1	0.2542
2:188077813:G:A	50	100	1	0.193
2:188078065:A:G	50	100	1	0.01416
2:188078213:T:C	50	100	1	0.2682
2:188078255:T:G	50	100	1	0.05901
2:188078452:C:T	50	100	1	0.05901
2:188078605:A:C	50	100	1	0.05937
2:188078617:G:A	50	100	1	0.01089
2:188078637:T:C	50	100	1	0.1102
2:188078732:A:C	50	100	0.98	0.04103
2:188078824:C:T	50	100	1	0.122
2:188078883:C:A	50	100	1	0.1216
2:188078910:T:C	50	100	1	0.0187
2:188079012:T:G	50	100	0.98	0.02142
2:188079491:G:A	50	100	1	0.1834
2:188079897:A:G	50	100	1	0.01652
2:188079970:C:T	50	100	1	0.05901
2:188080031:A:G	50	100	1	0.02778
2:188080290:C:T	48	100	1	0.2747
2:188080521:C:T	50	98	1	0.1837
2:188081026:T:C	50	100	1	0.2747
2:188081125:A:G	50	100	1	0.01997
2:188081487:G:A	50	100	1	0.05919
2:188081717:T:C	50	100	1	0.122
2:188082835:G:T	50	100	1	0.2723
2:188082847:G:A	50	98	1	0.04884
2:188083114:A:G	50	100	1	0.4867
2:188083735:G:A	50	100	1	0.01289
2:188083802:T:A	50	100	1	0.1258
2:188084240:T:G	50	100	1	0.1137
2:188084691:T:A	50	100	1	0.2745
2:188084797:G:A	50	100	1	0.0187
2:188084838:C:T	50	100	1	0.01144
2:188084899:C:T	50	100	1	0.07625
2:188084988:T:G	50	100	1	0.05991
2:188085164:T:G	50	100	1	0.0187
2:188085301:G:A	50	100	1	0.01289
2:188085631:A:T	50	100	1	0.04793
2:188085715:G:A	50	100	1	0.09985
2:188085805:G:A	50	100	1	0.0719
2:188086045:A:G	50	98	1	0.07244
2:188086460:C:T	50	100	1	0.01017
2:188086461:G:A	50	100	1	0.01289
2:188086982:C:T	50	100	1	0.1921
2:188087334:A:T	50	100	1	0.1216
2:188087571:T:C	50	100	1	0.1247
2:188087693:G:A	50	100	1	0.0719
2:188087976:C:T	50	100	1	0.07244
2:188088406:C:T	50	100	1	0.1594
2:188088627:A:C	50	100	0.98	0.05138
2:188088700:T:C	50	100	1	0.4524
2:188088945:T:A	50	100	1	0.04793
2:188089016:G:A	50	100	1	0.01471
2:188089189:T:C	50	100	1	0.01507
2:188089223:C:T	50	100	1	0.2747
2:188089636:C:A	50	100	1	0.2747
2:188089726:A:G	50	100	1	0.01416
2:188090784:T:C	50	100	1	0.1124
2:188091068:A:T	50	100	1	0.03649
2:188091232:T:C	50	100	1	0.01852
2:188091490:G:A	50	100	1	0.1218
2:188091732:C:A	50	100	1	0.01344
2:188092445:A:G	50	100	1	0.01162
2:188092657:T:C	50	100	1	0.01507
2:188092714:T:A	50	100	1	0.1107
2:188092913:T:C	50	100	1	0.2672
2:188093441:C:G	50	100	1	0.01307
2:188093460:G:A	50	100	1	0.05955
2:188093484:A:T	50	100	1	0.1106
2:188093536:C:T	50	100	0.99	0.01779
2:188093814:G:A	50	100	1	0.1336
2:188094029:C:A	50	100	1	0.03667
2:188094244:A:G	50	100	1	0.01198
2:188094276:T:C	50	100	1	0.04285
2:188094395:A:G	50	100	1	0.06082
2:188094399:T:G	50	100	1	0.01816
2:188094678:T:C	49	100	1	0.01816
2:188094815:G:A	50	98	1	0.02215
2:188094937:G:A	50	98	1	0.2714
2:188094939:C:A	50	98	1	0.2712
2:188094942:C:A	50	98	0.98	0.2208
2:188095211:C:T	50	100	1	0.01289
2:188095560:T:C	50	100	1	0.1256
2:188096418:T:C	50	100	1	0.1264
2:188096423:G:C	50	100	1	0.1256
2:188096452:T:C	50	100	1	0.1256
2:188096481:G:A	50	100	1	0.1258
2:188096569:A:C	50	100	1	0.1256
2:188096972:C:T	50	100	0.99	0.2952
2:188097292:T:A	50	100	1	0.01725
2:188097627:A:T	50	100	1	0.02687
2:188097699:C:A	50	100	1	0.08079
2:188098295:G:A	50	100	1	0.3847
2:188098421:T:C	50	100	1	0.2678
2:188098553:C:T	50	100	1	0.1216
2:188098801:A:G	50	100	1	0.1216
2:188098932:C:T	50	100	1	0.01344
2:188099385:T:G	50	100	1	0.3375
2:188099392:G:A	50	100	1	0.01235
2:188099417:C:T	50	100	1	0.02033
2:188099776:A:G	50	100	0.98	0.2415
2:188099781:G:A	50	100	0.99	0.1104
2:188099901:G:C	50	100	1	0.2478
2:188100231:C:T	50	100	1	0.04702
2:188100664:G:A	50	100	1	0.3914
2:188100685:T:C	50	100	1	0.01198
2:188100810:C:G	50	100	1	0.4012
2:188101228:T:C	50	100	0.99	0.01616
2:188101365:G:A	50	100	0.98	0.01235
2:188101533:A:G	50	100	1	0.06009
2:188101755:A:C	50	100	1	0.4011
2:188102000:G:T	50	100	1	0.3909
2:188102004:A:G	50	100	1	0.4009
2:188102091:G:C	50	100	1	0.01198
2:188102205:C:G	50	100	1	0.01834
2:188102687:T:A	50	100	1	0.01797
2:188102796:T:C	50	100	1	0.01198
2:188102805:A:T	50	100	1	0.01344
2:188103001:C:T	50	100	1	0.3887
2:188103088:G:A	50	100	1	0.1271
2:188103199:C:G	50	100	1	0.2471
2:188103430:T:C	50	98	1	0.3713
2:188104675:C:A	50	100	1	0.01797
2:188105051:T:A	50	100	1	0.0187
2:188105490:C:T	50	100	1	0.2771
2:188105981:A:C	50	100	1	0.2771
2:188106150:A:G	50	100	1	0.06046
2:188106173:C:A	50	100	1	0.3566
2:188106278:C:T	50	100	1	0.1211
2:188106894:A:G	50	100	1	0.05973
2:188107584:C:G	50	100	1	0.1211
2:188107690:A:G	50	100	1	0.4152
2:188107824:G:A	50	100	1	0.0797
2:188108632:G:A	50	100	1	0.07898
2:188108640:T:C	50	100	0.93	0.01289
2:188108960:A:G	50	100	0.9	0.01162
2:188109213:G:T	50	100	0.94	0.01344
2:188109498:A:C	50	98	1	0.1118
2:188109634:C:T	50	98	1	0.112
2:188109645:A:G	50	98	1	0.3538
2:188110047:A:G	50	100	1	0.1354
2:188110414:T:C	50	100	0.97	0.05628
2:188110441:C:A	50	96	1	0.1545
2:188110445:C:A	50	100	0.98	0.1543
2:188110545:A:C	50	100	1	0.02124
2:188112192:G:T	50	98	0.99	0.3609
2:188112388:C:T	50	100	1	0.01216
2:188112544:T:C	47	97.9	0.99	0.1986
2:188113313:G:T	50	100	0.98	0.02015
2:188113399:T:A	50	100	1	0.2142
2:188114306:C:T	50	100	0.98	0.02015
2:188114599:G:A	50	100	0.98	0.2838
2:188114828:A:G	50	98	1	0.01797
2:188114971:T:C	50	100	1	0.01071
2:188115124:T:C	50	100	0.99	0.06917
2:188115594:G:A	50	100	1	0.03813
2:188115617:C:T	50	100	0.99	0.293
2:188117387:C:T	50	100	1	0.05065
2:188117722:A:G	50	100	1	0.01198
2:188117982:C:T	50	100	0.95	0.01017
2:188118055:T:C	50	100	0.99	0.02596
2:188118077:G:A	50	100	1	0.0207
2:188118187:A:G	50	100	1	0.0207
2:188118296:C:T	50	100	1	0.06336
2:188118683:C:T	50	100	1	0.2529
2:188118776:G:A	50	100	1	0.2901
2:188119086:T:A	50	100	1	0.02596
2:188119567:C:G	49	100	0.99	0.01035
2:188119718:C:T	50	100	1	0.2529
2:188119775:C:A	50	100	1	0.02869
2:188120221:C:T	50	100	0.99	0.01162
2:188120368:C:T	50	100	1	0.01053
2:188120431:G:A	50	100	1	0.0512
2:188120553:G:A	50	100	1	0.1164
2:188120624:C:T	50	100	1	0.03831
2:188121202:A:C	50	100	0.95	0.01107
2:188121402:C:T	50	100	1	0.02033
2:188121448:C:A	50	100	1	0.1162
2:188121609:C:G	49	100	1	0.01235
2:188121820:G:A	50	98	0.99	0.4737
2:188121843:T:C	50	100	0.99	0.01616
2:188121857:G:A	50	100	1	0.01725
2:188121951:A:G	50	100	0.99	0.06373
2:188121956:C:A	50	100	1	0.01235
2:188122508:C:T	50	98	1	0.01053
2:188122538:A:G	50	100	1	0.01235
2:188122795:A:G	50	100	1	0.01126
2:188123103:C:T	50	100	1	0.1138
2:188123471:G:C	50	100	1	0.2654
2:188123660:C:T	50	100	0.99	0.01598
2:188123800:C:T	50	100	1	0.2654
2:188123827:C:T	50	98	1	0.2654
2:188123859:G:A	50	100	1	0.01235
2:188123876:T:C	50	100	0.99	0.3809
2:188123982:A:C	50	96	1	0.4426
2:188124067:G:C	50	100	1	0.443
2:188124120:G:C	50	100	0.99	0.1138
2:188124157:A:T	50	98	0.99	0.1138
2:188124158:C:T	50	100	0.99	0.0167
2:188124180:G:A	50	100	1	0.01616
2:188124275:G:T	48	95.8	0.97	0.1035
2:188124645:C:T	48	100	1	0.01162
2:188124763:G:C	41	97.6	1	0.01271
2:188124940:C:T	39	97.4	0.99	0.1206
2:188125182:C:G	50	100	0.99	0.2618
2:188125617:G:A	50	78	0.99	0.2658
2:188125687:A:C	50	98	0.9	0.01852
2:188125931:A:T	39	100	1	0.0207
2:188126062:T:C	50	100	1	0.01289
2:188126618:C:G	49	100	1	0.0187
2:188126665:A:G	45	91.1	1	0.2656
2:188126906:G:T	50	100	1	0.01289
2:188127222:C:G	49	95.9	1	0.2658
2:188127243:G:A	50	100	1	0.02033
2:188127461:C:G	50	100	1	0.01107
2:188127648:T:C	48	91.7	0.99	0.3339
2:188127695:T:G	38	76.3	1	0.2849
2:188127709:G:A	44	97.7	1	0.01198
2:188127828:C:T	44	100	1	0.01162
2:188128115:T:C	50	100	1	0.3233
2:188128196:T:C	47	83	1	0.3337
2:188128214:C:T	49	95.9	1	0.05084
2:188128432:C:T	49	100	1	0.01162
2:188128478:C:T	49	95.9	1	0.02996
2:188128479:T:C	48	95.8	1	0.03068
2:188128481:A:G	49	95.9	1	0.02996
2:188128525:G:C	50	100	1	0.114
2:188128530:A:C	50	100	1	0.0187
2:188128606:A:G	50	100	1	0.01235
2:188129074:C:T	42	92.9	0.99	0.1235
2:188129430:T:C	48	77.1	0.99	0.264
2:188129455:C:T	50	82	1	0.2651
2:188129704:A:T	50	100	1	0.01471
2:188129973:C:T	50	100	1	0.01017
2:188130256:G:C	50	100	1	0.2843
2:188130412:C:G	50	98	1	0.2658
2:188130959:T:C	48	87.5	0.69	0.06118
2:188130961:T:C	50	90	0.96	0.1371
2:188131124:C:G	50	100	0.98	0.1113
2:188131187:G:A	50	100	1	0.01834
2:188131237:C:T	50	100	1	0.05174
2:188131623:C:T	50	100	1	0.2838
2:188131624:A:C	50	100	0.95	0.02106
2:188132228:T:C	50	100	1	0.2651
2:188132427:G:A	50	100	1	0.0374
2:188133043:G:A	50	100	1	0.01162
2:188133345:T:C	50	100	1	0.0207
2:188133564:T:C	50	100	1	0.2645
2:188134145:A:T	50	100	1	0.01834
2:188134195:G:A	50	100	0.97	0.05301
2:188134853:T:C	50	100	1	0.08715
2:188134895:T:C	50	100	1	0.2651
2:188135240:T:C	50	100	0.92	0.01253
2:188135391:C:T	50	100	0.99	0.2756
2:188135915:A:G	50	100	0.94	0.01943
2:188135926:A:T	50	100	1	0.01271
2:188136436:T:C	50	100	1	0.2892
2:188136915:T:C	50	100	1	0.4446
2:188137061:A:T	50	100	1	0.05084
2:188137569:G:A	50	98	0.97	0.01216
2:188137645:G:A	50	100	0.98	0.03794
2:188137722:C:T	50	100	0.95	0.01162
2:188137772:T:C	50	100	1	0.1146
2:188137950:G:A	49	100	1	0.2841
2:188138209:G:A	50	100	1	0.01017
2:188138379:T:C	50	100	1	0.1191
2:188138607:T:C	50	100	1	0.1149
2:188138842:G:A	50	98	1	0.0374
2:188138854:G:C	50	100	1	0.07643
2:188139049:G:A	50	100	1	0.2718
2:188139320:A:C	50	100	1	0.07426
2:188140465:G:A	50	100	1	0.0866
2:188140798:G:T	50	100	1	0.03867
2:188140813:C:G	50	100	1	0.01761
2:188141044:G:A	50	100	0.99	0.1345
2:188141729:G:A	50	100	1	0.1193
2:188142033:G:C	50	100	1	0.01162
2:188142163:G:A	50	100	1	0.03849
2:188142826:T:C	50	100	1	0.01162
2:188143189:A:C	50	100	1	0.2834
2:188143239:T:G	50	100	1	0.01216
2:188143540:A:C	50	100	0.96	0.1409
2:188143670:C:T	50	100	1	0.01144
2:188143699:A:T	50	100	1	0.01997
2:188143840:T:G	50	100	1	0.2584
2:188144022:T:C	50	100	1	0.281
2:188144696:A:G	50	100	1	0.01997
2:188145317:G:T	50	100	1	0.2765
2:188145355:C:G	50	100	1	0.0748
2:188145803:A:C	50	98	1	0.01344
2:188145815:T:C	50	100	1	0.06354
2:188145999:C:T	50	100	1	0.2752
2:188146936:G:C	50	100	1	0.01271
2:188146953:C:T	50	100	1	0.1138
2:188147080:T:C	50	100	1	0.01725
2:188147098:C:T	50	100	1	0.01089
2:188147332:C:T	50	100	1	0.03704
2:188147669:A:C	50	100	1	0.2749
2:188147698:G:A	50	100	1	0.01761
2:188147940:A:G	50	100	1	0.01307
2:188147990:A:G	50	100	1	0.01725
2:188148014:G:A	50	100	1	0.01707
2:188148035:C:T	50	100	1	0.05701
2:188148045:T:C	50	100	0.95	0.02633
2:188148109:A:C	50	98	1	0.01344
2:188148311:A:G	50	100	1	0.03667
2:188148614:C:G	49	100	0.9	0.04811
2:188148616:C:G	50	86	0.93	0.1442
2:188148618:C:G	50	88	0.87	0.04085
2:188148762:C:T	50	100	0.98	0.02215
2:188148840:C:A	50	98	1	0.01344
2:188148966:T:C	50	100	1	0.112
2:188149602:C:T	50	100	0.94	0.01289
2:188149918:G:A	50	100	1	0.01344
2:188150083:A:G	50	100	1	0.01271
2:188150185:A:G	50	100	1	0.01598
2:188150209:A:G	50	100	1	0.05828
2:188150544:C:G	50	100	1	0.01107
2:188150854:T:C	50	100	1	0.01307
2:188151380:G:A	50	100	1	0.1129
2:188151488:T:C	50	100	1	0.1489
2:188152125:A:G	50	98	0.97	0.03232
2:188152435:A:G	50	100	1	0.2752
2:188152772:C:T	50	100	1	0.1133
2:188153914:C:T	50	100	1	0.01688
2:188154036:C:T	50	100	1	0.05664
2:188154187:T:G	50	100	1	0.01271
2:188154384:G:T	50	100	1	0.01688
2:188154435:T:C	50	100	1	0.02651
2:188154438:T:A	50	100	1	0.1202
2:188154448:A:T	50	100	1	0.05919
2:188154501:C:T	50	100	1	0.05537
2:188154851:A:G	50	100	1	0.2749
2:188155045:G:T	50	98	0.99	0.03794
2:188155304:G:T	50	100	1	0.01053
2:188155372:C:T	50	100	1	0.01271
2:188155756:C:T	50	100	1	0.01834
2:188155757:G:T	50	100	1	0.01017
2:188155940:A:G	50	100	1	0.05683
2:188155956:C:T	50	100	1	0.05683
2:188156218:A:G	50	100	0.98	0.1206
2:188156881:G:A	50	100	1	0.01271
2:188157578:A:C	50	100	0.8	0.01743
2:188157625:C:T	50	100	0.97	0.07371
2:188157748:G:A	50	100	1	0.03486
2:188157882:G:A	50	100	0.99	0.2738
2:188157892:T:C	50	100	0.99	0.2162
2:188157973:C:T	50	100	1	0.01307
2:188158768:C:A	50	100	1	0.0158
2:188158814:G:A	50	100	0.98	0.01071
2:188159193:G:A	50	100	1	0.1983
2:188159269:C:A	50	100	1	0.01816
2:188159278:G:T	50	100	1	0.01053
2:188159648:C:G	50	100	1	0.01634
2:188159649:C:G	50	100	1	0.01688
2:188159833:A:C	50	100	1	0.1124
2:188159841:A:G	50	100	1	0.01489
2:188160287:A:G	50	100	1	0.1957
2:188160289:T:A	50	100	1	0.05265
2:188160357:A:C	50	100	1	0.1204
2:188160510:G:T	50	100	1	0.2062
2:188161250:C:T	50	100	1	0.2081
2:188161550:A:G	50	100	0.99	0.01053
2:188161957:A:T	50	98	1	0.1992
2:188162353:A:G	50	100	0.95	0.01543
2:188162520:A:G	50	100	1	0.2122
2:188162721:T:C	50	100	1	0.1981
2:188163015:G:A	50	100	1	0.3095
2:188163258:G:A	50	100	1	0.01761
2:188163522:T:C	50	100	1	0.07317
2:188163660:G:A	50	100	1	0.1195
2:188163911:C:T	50	100	1	0.1206
2:188163970:A:G	50	100	0.99	0.03195
2:188164310:G:C	50	100	1	0.2081
2:188164573:T:A	50	100	1	0.1204
2:188164624:C:G	50	100	1	0.3097
2:188164658:T:C	50	100	1	0.1981
2:188164693:T:C	50	100	1	0.07807
2:188164926:G:A	50	100	1	0.3097
2:188164954:C:G	50	100	1	0.07771
2:188165619:G:A	50	100	0.97	0.0541
2:188165802:C:T	50	100	1	0.08533
2:188165838:C:T	50	100	1	0.3143
2:188165984:T:C	50	100	1	0.1122
2:188166103:A:G	50	100	1	0.1981
2:188166149:G:C	49	98	1	0.1966
2:188166186:C:T	50	100	0.99	0.05301
2:188166470:T:G	50	100	0.99	0.06336
2:188166670:T:C	50	100	1	0.07771
2:188166862:G:A	50	100	1	0.1122
2:188166874:G:A	50	100	1	0.1981
2:188166922:C:A	50	100	1	0.07771
2:188167105:T:C	50	100	1	0.05265
2:188167354:T:G	50	100	1	0.02778
2:188167435:T:C	50	100	1	0.1981
2:188167517:G:A	50	100	1	0.07771
2:188167772:C:G	50	100	0.99	0.01344
2:188167826:G:A	50	100	1	0.1983
2:188167919:T:G	50	100	1	0.03577
2:188168023:T:A	50	100	1	0.1981
2:188168360:T:G	50	100	0.99	0.1271
2:188168662:T:C	50	100	1	0.02996
2:188168721:G:T	50	100	1	0.2086
2:188169030:C:T	50	100	1	0.1981
2:188169048:C:T	50	100	0.99	0.1216
2:188169205:C:T	50	94	1	0.1981
2:188169415:T:G	50	100	1	0.1981
2:188169778:C:T	50	100	1	0.3099
2:188169818:G:A	50	100	1	0.1017
2:188169845:G:A	50	100	1	0.1204
2:188169880:G:T	50	100	1	0.07789
2:188170063:G:A	50	100	0.94	0.02179
2:188170093:G:A	50	100	1	0.3101
2:188170226:G:A	50	100	1	0.01344
2:188170263:G:C	50	100	1	0.05247
2:188170339:G:C	50	100	1	0.1983
2:188170616:G:A	50	100	1	0.01398
2:188170646:C:T	49	100	1	0.3101
2:188170698:G:A	50	100	1	0.1981
2:188171036:T:C	50	100	1	0.01816
2:188171106:A:G	50	100	1	0.3103
2:188171203:A:G	50	100	1	0.1992
2:188171523:C:G	50	100	0.99	0.1213
2:188171635:C:T	49	100	1	0.3023
2:188171677:A:C	50	98	0.99	0.3123
2:188171693:T:C	50	94	0.99	0.2725
2:188171717:A:G	50	96	0.99	0.1616
2:188171758:T:C	50	94	0.99	0.3032
2:188171759:G:A	50	94	0.98	0.3027
2:188171761:G:A	50	94	0.98	0.3027
2:188171764:G:A	50	94	0.98	0.3036
2:188171845:T:C	50	98	1	0.301
2:188171898:T:C	50	98	0.99	0.3012
2:188171942:G:A	50	100	1	0.02614
2:188172107:G:C	50	100	1	0.2983
2:188172195:C:G	50	100	1	0.07789
2:188172443:C:T	50	100	1	0.1516
2:188172481:C:T	50	100	1	0.01743
2:188172803:A:G	50	100	1	0.1126
2:188172907:T:C	50	100	1	0.2981
2:188173106:C:G	50	100	1	0.3081
2:188173195:G:A	50	100	1	0.01525
2:188173293:A:C	50	100	1	0.01035
2:188173346:A:C	50	100	1	0.01307
2:188174132:G:A	50	98	1	0.1115
2:188174194:G:A	50	100	1	0.0118
2:188174555:T:A	50	98	1	0.02669
2:188174782:A:G	50	98	1	0.07752
2:188176759:A:G	50	100	1	0.07789
2:188177821:C:G	50	100	1	0.1187
2:188178368:A:T	50	100	1	0.2979
2:188178410:A:G	50	100	1	0.03813
2:188178742:C:T	50	100	1	0.01307
2:188178816:G:T	50	100	1	0.01325
2:188179289:A:G	50	100	1	0.2979
2:188179301:C:T	50	100	1	0.2983
2:188179589:T:G	50	100	1	0.07789
2:188179796:T:A	50	100	0.99	0.4323
2:188179952:T:A	50	98	1	0.0699
2:188180543:G:C	50	100	0.94	0.01634
2:188180807:A:G	50	100	1	0.3079
2:188180846:G:A	50	100	0.99	0.2979
2:188181262:G:A	50	100	1	0.01816
2:188181711:T:C	50	98	1	0.3079
2:188182173:G:A	50	100	1	0.2979
2:188183083:T:A	50	100	1	0.2979
2:188183605:A:G	50	100	1	0.05229
2:188184580:G:T	50	100	1	0.07498
2:188184637:G:A	50	100	1	0.2945
2:188184757:C:T	50	100	1	0.07789
2:188184768:A:T	50	100	1	0.05229
2:188184831:C:A	50	100	1	0.05628
2:188185555:T:C	50	100	1	0.07807
2:188185556:G:A	50	100	1	0.07807
2:188185767:T:C	50	100	1	0.07807
2:188185796:A:C	50	100	1	0.07825
2:188185889:T:C	50	100	1	0.07789
2:188185904:G:A	50	100	1	0.03867
2:188186055:A:C	50	100	1	0.07789
2:188186154:A:T	50	100	0.98	0.2983
2:188186244:A:G	50	100	1	0.2981
2:188186279:G:T	50	100	0.99	0.03794
2:188187178:A:G	50	100	1	0.1126
2:188187246:T:C	50	100	1	0.07789
2:188187268:T:G	50	100	0.97	0.01017
2:188187284:A:G	50	100	1	0.01743
2:188187365:A:G	50	100	1	0.01525
2:188187450:A:T	50	100	1	0.07861
2:188188091:G:A	50	100	0.99	0.1149
2:188188244:C:T	50	100	1	0.2979
2:188188272:A:G	50	100	1	0.07789
2:188188305:C:T	50	100	1	0.3164
2:188188697:T:C	50	100	1	0.3079
2:188189294:G:C	50	100	1	0.07371
2:188189384:T:C	50	100	1	0.07807
2:188189564:C:T	50	100	1	0.05211
2:188189566:G:A	50	100	1	0.22
2:188189843:C:T	50	100	1	0.07789
2:188190221:G:C	50	100	1	0.07789
2:188190270:T:G	50	98	1	0.07407
2:188190453:T:A	50	100	1	0.01307
2:188190503:G:C	50	100	1	0.01307
2:188191063:G:T	50	100	1	0.07371
2:188191152:C:T	50	100	1	0.07879
2:188191162:T:C	50	100	1	0.1126
2:188191169:A:G	50	98	1	0.2981
2:188191735:A:G	50	98	1	0.3079
2:188191975:A:G	50	100	1	0.01452
2:188192197:A:T	50	100	0.94	0.01144
2:188192328:A:T	50	100	1	0.22
2:188192720:T:A	50	100	1	0.01053
2:188193132:A:G	50	100	1	0.05229
2:188193378:A:G	50	100	1	0.01816
2:188193395:C:T	50	100	1	0.01271
2:188193517:C:G	50	100	1	0.07807
2:188193575:C:A	50	100	1	0.1127
2:188193670:C:A	50	100	1	0.05229
2:188193858:T:C	50	100	1	0.22
2:188193937:T:C	50	100	1	0.07807
2:188193965:T:C	50	100	1	0.22
2:188193970:C:T	50	100	1	0.07807
2:188194097:C:T	50	100	1	0.3081
2:188194245:G:A	50	100	1	0.07843
2:188194505:T:C	50	100	1	0.1004
2:188194529:A:G	50	100	1	0.01035
2:188194588:C:T	50	100	1	0.07807
2:188194784:T:C	49	100	1	0.01307
2:188194933:G:T	50	100	0.99	0.3083
2:188195157:A:G	50	100	1	0.04539
2:188195740:T:A	50	100	1	0.07807
2:188196405:T:C	50	100	1	0.01307
2:188196545:A:G	50	100	1	0.05211
2:188196624:T:C	50	100	0.99	0.2983
2:188196717:A:G	50	100	1	0.01816
2:188196761:T:C	50	100	1	0.07807
2:188197564:A:G	50	100	1	0.07807
2:188199183:A:T	50	100	1	0.07789
2:188199395:T:G	50	100	1	0.05229
2:188199844:C:T	50	100	1	0.1013
2:188199945:C:A	50	100	1	0.07789
2:188199993:C:T	50	100	1	0.1011
2:188200258:G:A	50	100	1	0.07789
2:188200263:T:C	50	100	0.98	0.1253
2:188200345:C:T	50	100	0.99	0.01053
2:188200662:G:A	50	100	1	0.01307
2:188200991:G:T	50	100	1	0.1011
2:188201154:G:A	50	100	1	0.01452
2:188201221:T:C	50	100	1	0.05628
2:188201241:A:G	50	100	1	0.07789
2:188201324:G:A	50	100	1	0.0837
2:188202127:C:T	50	100	1	0.0955
2:188203566:T:C	50	98	0.99	0.281
2:188203881:A:G	50	100	1	0.04884
2:188204931:G:A	50	100	0.99	0.2979
2:188206045:C:T	50	100	1	0.04357
2:188206353:A:G	50	100	0.98	0.06354
2:188206490:G:C	50	100	1	0.01253
2:188207158:A:G	50	100	1	0.02124
2:188207229:T:A	50	100	0.98	0.1138
2:188207571:C:G	50	98	1	0.06609
2:188208589:G:T	50	100	1	0.01162
2:188208619:C:T	50	100	1	0.144
2:188209701:C:T	50	100	0.99	0.01017
2:188209879:A:G	50	100	1	0.01797
2:188209896:G:T	50	100	1	0.01216
2:188209905:A:C	50	100	1	0.01216
2:188210116:T:C	50	100	1	0.2725
2:188210739:T:C	50	100	1	0.01017
2:188210754:C:T	50	100	1	0.07244
2:188211351:T:C	50	100	1	0.07407
2:188211416:A:G	50	100	1	0.01362
2:188211438:T:G	50	100	1	0.01017
2:188212076:G:C	50	100	1	0.272
2:188212246:C:T	50	100	1	0.07244
2:188212321:T:C	50	100	1	0.07244
2:188212618:A:G	50	100	1	0.01216
2:188213319:A:T	50	100	1	0.01053
2:188213415:G:A	50	100	1	0.04521
2:188213424:C:T	50	100	1	0.4343
2:188213723:A:G	50	100	1	0.04031
2:188213796:G:A	50	100	1	0.01253
2:188213888:G:T	50	100	1	0.01017
2:188214000:A:G	50	100	1	0.0541
2:188214008:G:A	50	100	1	0.4339
2:188214092:T:C	50	100	1	0.01307
2:188214429:T:C	50	100	1	0.04031
2:188214651:G:A	50	100	1	0.01017
2:188214803:T:C	50	100	1	0.01235
2:188214835:A:G	50	100	1	0.03014
2:188215114:G:T	50	100	1	0.01216
2:188215176:A:T	50	100	1	0.07244
2:188215360:C:T	50	100	1	0.08261
2:188215396:A:G	50	100	0.99	0.02142
2:188215684:A:G	50	100	1	0.02542
2:188215737:C:T	50	100	1	0.02542
2:188215801:T:C	50	100	1	0.05174
2:188215822:T:G	50	100	1	0.01235
2:188216029:T:C	50	100	1	0.04539
2:188216244:G:T	50	100	1	0.03014
2:188216502:A:G	50	100	1	0.03014
2:188216721:A:G	50	100	1	0.01017
2:188216925:G:T	50	100	1	0.03014
2:188217675:C:T	50	98	1	0.01725
2:188217730:G:A	50	100	1	0.01017
2:188218100:C:T	50	98	1	0.01017
2:188218112:C:T	49	100	1	0.4341
2:188218365:T:C	50	100	0.97	0.02614
2:188218418:T:A	50	100	1	0.4341
2:188218509:T:C	50	90	0.93	0.01235
2:188218727:T:C	50	100	1	0.01017
2:188218799:C:T	50	100	1	0.06718
2:188218801:C:T	50	100	1	0.4339
2:188218856:T:C	50	100	1	0.0541
2:188218954:T:A	50	100	1	0.1182
2:188218990:T:C	50	100	1	0.2721
2:188219079:C:T	50	100	1	0.01035
2:188219089:C:A	49	100	1	0.1251
2:188219327:C:T	50	100	0.97	0.01943
2:188219514:T:A	50	100	1	0.02977
2:188219861:T:C	50	100	1	0.0207
2:188220032:T:G	50	100	1	0.04194
2:188220131:G:A	50	100	1	0.02832
2:188220151:A:T	50	100	1	0.4929
2:188220317:C:T	50	100	1	0.04503
2:188220405:T:C	50	100	1	0.04829
2:188220430:G:C	50	100	1	0.01325
2:188220460:C:T	50	100	1	0.01017
2:188220977:A:G	50	100	1	0.04067
2:188221120:G:A	50	100	1	0.04049
2:188221372:G:C	50	100	1	0.04031
2:188221400:T:G	50	100	1	0.01017
2:188221567:T:C	50	100	1	0.04031
2:188221788:C:T	50	100	1	0.01017
2:188221858:T:G	50	100	0.99	0.1471
2:188221959:T:G	50	100	1	0.04031
2:188222157:C:G	50	100	1	0.01017
2:188222518:C:G	50	100	1	0.05374
2:188222655:T:C	50	100	1	0.03141
2:188223044:T:C	50	100	1	0.07952
2:188223107:T:C	50	100	1	0.1305
2:188223522:A:G	50	100	1	0.4343
2:188223745:C:T	50	100	1	0.1293
2:188223844:A:T	50	100	1	0.0256
2:188223996:C:G	50	100	1	0.03976
2:188224038:C:T	50	100	1	0.4339
2:188224166:C:A	50	100	1	0.05374
2:188224223:C:T	50	100	1	0.1293
2:188224270:T:C	50	100	1	0.04993
2:188224557:G:A	50	100	1	0.04484
2:188225463:G:A	50	100	1	0.07934
2:188225738:C:T	50	98	1	0.1291
2:188226185:T:G	50	100	1	0.2727
2:188226704:A:G	50	100	1	0.01216
2:188226739:T:C	50	100	1	0.07843
2:188226786:C:T	50	100	1	0.1271
2:188226871:C:A	50	100	0.99	0.3007
2:188226941:T:C	50	100	1	0.1271
2:188227505:G:C	50	100	1	0.02977
2:188227622:T:C	50	100	1	0.1269
2:188227714:G:T	50	100	1	0.02977
2:188227720:G:A	50	100	1	0.2734
2:188227967:T:C	50	100	1	0.1176
2:188228036:G:T	50	100	1	0.01253
2:188228269:C:G	50	100	0.98	0.03776
2:188228427:T:C	50	100	1	0.07807
2:188228849:A:G	50	100	1	0.03268
2:188228890:A:C	50	100	1	0.433
2:188230042:A:G	50	100	1	0.02052
2:188230101:C:A	50	100	1	0.07807
2:188230392:T:C	50	100	1	0.01071
2:188230414:G:A	50	100	1	0.1271
2:188230881:A:G	50	100	1	0.04357
2:188231030:T:C	50	100	1	0.02052
2:188231178:C:T	50	100	1	0.04902
2:188231608:G:A	50	100	1	0.02578
2:188231656:A:G	50	100	1	0.07807
2:188231708:T:C	50	100	1	0.2729
2:188231918:C:A	50	100	1	0.01089
2:188232106:G:A	50	100	1	0.07807
2:188232129:C:A	50	100	1	0.1271
2:188232918:A:G	50	100	1	0.1276
2:188232942:T:C	50	100	1	0.4334
2:188233401:A:G	50	100	1	0.1271
2:188233622:C:G	50	100	1	0.01017
2:188233778:C:T	50	100	1	0.1271
2:188233811:T:C	50	100	1	0.03304
2:188233885:A:C	50	100	1	0.0561
2:188233949:G:A	50	100	1	0.07807
2:188234371:T:C	50	100	1	0.01307
2:188234454:G:A	50	100	1	0.02052
2:188234486:C:T	50	100	1	0.07807
2:188234628:A:C	50	100	1	0.1271
2:188234993:A:C	50	100	1	0.4332
2:188235046:G:A	50	100	1	0.01017
2:188235093:C:T	50	100	0.99	0.01017
2:188235155:A:G	50	100	1	0.1271
2:188235279:G:C	50	100	1	0.01017
2:188235498:C:T	50	100	1	0.1271
2:188235773:T:C	50	100	1	0.1271
2:188236024:G:A	50	100	1	0.1244
2:188236229:T:C	50	100	1	0.1318
2:188236360:C:G	50	100	1	0.01235
2:188236433:T:C	50	100	1	0.03885
2:188236835:T:G	50	100	1	0.1273
2:188237417:G:A	50	100	1	0.01035
2:188237460:C:T	50	100	1	0.1271
2:188237976:C:T	50	100	1	0.1189
2:188238122:C:T	50	100	1	0.02669
2:188238172:G:A	50	100	1	0.1476
2:188238397:G:T	50	100	1	0.4332
2:188238417:C:A	50	100	1	0.1318
2:188238504:T:C	50	100	1	0.1276
2:188238542:T:C	50	100	1	0.1173
2:188238937:G:T	50	100	1	0.433
2:188238952:C:A	50	100	1	0.01307
2:188238999:A:G	50	100	1	0.02052
2:188239036:C:A	50	100	1	0.02669
2:188239055:C:T	50	100	1	0.01017
2:188239173:G:C	50	100	1	0.4323
2:188239944:A:G	50	100	1	0.07807
2:188239977:A:T	50	100	1	0.4321
2:188240495:C:A	50	100	1	0.4118
2:188240533:C:T	50	100	1	0.433
2:188240537:G:A	50	100	1	0.01017
2:188240865:G:A	50	100	1	0.01089
2:188241009:T:C	50	100	1	0.1273
2:188241482:C:A	50	100	1	0.0118
2:188241543:G:A	50	100	1	0.1271
2:188241585:T:G	50	100	1	0.1271
2:188241689:C:T	50	100	1	0.03268
2:188241849:A:C	50	100	1	0.2727
2:188241950:T:C	50	100	1	0.4989
2:188242153:A:G	50	100	1	0.01089
2:188242918:A:T	50	100	1	0.1474
2:188242979:A:G	50	100	1	0.1244
2:188243181:C:T	50	100	1	0.0256
2:188243275:C:T	50	100	1	0.1271
2:188243677:G:C	50	100	1	0.2732
2:188243840:A:G	50	100	1	0.04902
2:188244156:G:A	50	100	1	0.03268
2:188244335:C:T	49	100	1	0.02542
2:188244568:A:G	50	100	1	0.1271
2:188244748:C:T	50	100	1	0.01017
2:188244865:C:G	50	100	1	0.05265
2:188245056:T:C	49	91.8	0.99	0.07571
2:188245058:T:C	47	85.1	0.97	0.1498
2:188245086:T:C	48	97.9	1	0.01107
2:188245106:T:A	49	87.8	0.85	0.06282
2:188245107:T:A	47	97.9	0.92	0.08388
2:188245109:T:A	48	97.9	0.99	0.01634
2:188245120:T:G	49	95.9	1	0.03195
2:188245122:A:G	48	89.6	1	0.126
2:188245199:T:G	50	100	1	0.03268
2:188245253:C:T	49	100	1	0.02542
2:188245518:C:G	50	100	1	0.01017
2:188245637:A:T	50	100	1	0.01017
2:188245784:C:T	50	100	1	0.4332
2:188245955:T:C	50	100	1	0.1271
2:188246085:G:C	50	100	1	0.0118
2:188246268:A:C	50	100	1	0.04902
2:188246517:C:T	50	100	0.99	0.08333
2:188246890:T:C	50	100	1	0.08551
2:188247055:C:T	50	100	1	0.04285
2:188247468:T:C	50	100	0.98	0.1351
2:188247551:T:C	49	100	1	0.1739
2:188247621:T:C	50	98	0.99	0.4165
2:188247622:G:A	50	100	1	0.01035
2:188247645:C:G	50	100	0.99	0.01943
2:188247672:A:T	50	100	1	0.1178
2:188247883:G:T	50	98	1	0.148
2:188247976:A:G	50	100	1	0.02088
2:188248084:T:C	50	100	1	0.1521
2:188248117:G:T	50	100	1	0.1329
2:188248120:T:G	50	100	1	0.04484
2:188248148:A:G	50	100	1	0.01017
2:188248265:A:G	50	100	1	0.02378
2:188248531:T:C	50	100	1	0.1552
2:188248540:C:A	50	100	1	0.2449
2:188248618:G:A	50	100	1	0.2449
2:188248857:C:G	50	100	1	0.01017
2:188249613:C:A	50	100	1	0.02142
2:188249657:A:G	50	100	1	0.01017
2:188249995:T:C	50	98	0.99	0.02905
2:188250185:A:G	50	100	1	0.08969
2:188250568:G:T	50	100	1	0.01616
2:188250664:C:G	50	100	1	0.4395
2:188250964:G:A	50	100	0.99	0.03341
2:188251001:G:A	50	100	1	0.01035
2:188251112:G:A	50	100	1	0.05846
2:188251926:C:T	50	100	1	0.2516
2:188252058:C:A	50	100	1	0.01035
2:188252282:A:G	50	100	1	0.03431
2:188252449:G:T	50	100	1	0.02052
2:188252667:G:A	50	100	1	0.2515
2:188252911:C:T	50	100	1	0.2515
2:188253003:T:C	50	100	1	0.05428
2:188253028:A:G	50	100	1	0.1169
2:188253047:G:A	50	100	1	0.1687
2:188253109:T:C	50	100	1	0.1169
2:188253429:C:G	50	100	0.9	0.0118
2:188253445:C:T	50	100	0.98	0.01688
2:188253593:A:T	50	100	1	0.4381
2:188253601:C:T	50	100	0.96	0.01053
2:188253710:T:G	50	100	1	0.2513
2:188253792:C:T	50	100	1	0.0167
2:188253813:C:T	50	98	1	0.1618
2:188253872:G:A	50	100	1	0.2515
2:188254015:C:T	50	100	1	0.1483
2:188254036:A:T	50	100	1	0.1171
2:188254674:A:G	50	100	1	0.01289
2:188254781:A:G	50	100	1	0.01924
2:188256053:T:C	48	93.8	0.84	0.03831
2:188256439:T:C	50	100	0.96	0.1462
2:188256865:A:G	50	100	1	0.4399
2:188256917:G:C	50	100	1	0.2518
2:188257050:T:G	50	100	1	0.02052
2:188257502:T:C	50	100	1	0.2534
2:188257833:C:A	50	100	1	0.01924
2:188258060:T:A	50	100	1	0.08951
2:188258250:T:C	50	100	1	0.1462
2:188258260:A:T	50	100	1	0.01017
2:188258268:A:T	50	100	1	0.08987
2:188258863:A:G	50	100	1	0.1171
2:188259063:G:A	50	100	1	0.0797
2:188259415:C:T	50	100	1	0.0797
2:188259504:G:C	50	100	1	0.2426
2:188259619:G:T	50	100	1	0.05156
2:188259942:T:C	50	100	1	0.2088
2:188260138:A:G	50	100	1	0.1688
2:188260144:G:A	50	100	0.99	0.2342
2:188260213:T:C	50	100	1	0.02033
2:188260794:C:T	50	100	0.99	0.04484
2:188260843:G:A	50	100	1	0.02397
2:188260852:G:A	50	100	1	0.08025
2:188261060:A:G	50	100	1	0.15310000000000001
2:188261560:A:G	50	100	1	0.2344
2:188261887:T:A	29	89.7	0.71	0.06155
2:188261888:T:C	29	89.7	0.74	0.05991
2:188261889:T:A	30	90	0.72	0.065
2:188262192:G:A	50	100	0.99	0.0797
2:188262195:A:G	50	100	0.99	0.2427
2:188262226:G:A	50	100	0.99	0.08097
2:188262256:A:G	50	100	0.99	0.02142
2:188262264:C:A	50	100	1	0.1462
2:188262692:T:C	50	100	1	0.4248
2:188263150:G:T	50	100	1	0.02033
2:188263666:C:A	50	100	1	0.4314
2:188263774:C:G	50	100	1	0.01471
2:188263847:G:A	50	100	0.99	0.1694
2:188264331:G:A	50	100	1	0.1616
2:188264374:T:C	50	100	1	0.07988
2:188264517:C:T	50	100	1	0.01289
2:188264598:G:A	50	100	1	0.01017
2:188264630:G:A	50	100	1	0.0285
2:188264658:C:T	50	100	1	0.01017
2:188264936:G:A	50	100	1	0.1216
2:188264987:C:A	50	100	1	0.2449
2:188265010:G:A	50	100	1	0.2426
2:188265569:A:T	50	100	1	0.2431
2:188265605:T:A	50	100	1	0.02378
2:188265760:A:C	50	100	1	0.1173
2:188265977:G:A	50	100	1	0.01017
2:188266198:T:A	50	100	1	0.01253
2:188266199:C:A	50	100	1	0.01253
2:188266569:A:G	50	100	1	0.01017
2:188266736:T:C	50	100	1	0.1462
2:188266950:C:T	50	100	1	0.01035
2:188267272:T:C	50	100	1	0.4252
2:188267431:C:T	50	100	1	0.4395
2:188268606:A:T	50	100	1	0.02033
2:188268649:G:A	50	100	1	0.1696
2:188268803:C:T	50	100	1	0.2429
2:188268867:T:C	50	100	1	0.0797
2:188269101:C:T	50	100	1	0.2429
2:188269129:T:C	50	100	1	0.1215
2:188269809:G:A	50	100	1	0.2426
2:188270124:T:C	50	100	1	0.169
2:188270161:A:G	50	100	1	0.2413
2:188270175:C:T	50	100	1	0.2426
2:188270437:T:A	50	98	0.98	0.4236
2:188271157:G:A	50	100	0.99	0.1485
2:188271216:G:A	50	100	1	0.2413
2:188271693:T:C	50	100	1	0.4252
2:188271885:T:C	50	100	1	0.02033
2:188272296:A:G	50	100	1	0.2426
2:188272543:C:T	50	100	1	0.01107
2:188273098:G:T	50	100	1	0.02378
2:188273198:A:G	50	100	1	0.4254
2:188273393:G:T	50	100	1	0.2413
2:188273603:C:A	50	100	1	0.0797
2:188273957:G:A	50	100	1	0.2431
2:188274131:A:T	50	100	1	0.0285
2:188274247:A:G	50	100	1	0.1467
2:188274758:T:C	50	100	1	0.1688
2:188275325:C:A	50	100	1	0.1336
2:188275537:G:T	50	100	1	0.1086
2:188275543:T:C	50	100	1	0.01017
2:188275724:A:G	50	100	1	0.4132
2:188275726:A:G	50	100	1	0.242
2:188276126:G:A	50	100	0.98	0.07462
2:188276293:C:T	50	100	0.99	0.1854
2:188276433:A:C	50	100	1	0.2426
2:188276814:C:T	50	100	1	0.01452
2:188276838:T:C	50	100	1	0.2469
2:188277029:T:C	50	100	1	0.4116
2:188277827:C:T	50	100	1	0.1545
2:188278216:A:T	50	100	1	0.03722
2:188278614:G:A	50	100	1	0.05973
2:188279894:G:A	50	100	1	0.3548
2:188280215:A:G	50	98	0.96	0.02633
2:188280414:A:T	50	100	1	0.221
2:188280963:A:C	50	100	1	0.1086
2:188281011:T:G	50	100	1	0.05828
2:188281267:C:G	50	98	1	0.1612
2:188281606:A:G	50	100	1	0.1204
2:188281650:T:C	50	100	0.94	0.01507
2:188282188:A:T	50	100	1	0.4129
2:188282499:C:T	50	100	1	0.0374
2:188282516:A:G	50	100	1	0.01652
2:188282598:C:G	50	100	1	0.02033
2:188282968:G:C	50	100	1	0.02378
2:188283128:A:C	50	100	1	0.01634
2:188283187:T:C	50	100	1	0.05991
2:188283426:C:T	50	100	1	0.1202
2:188283533:C:T	50	100	1	0.1612
2:188283677:T:C	50	100	1	0.07607
2:188283786:G:A	50	100	1	0.02033
2:188284384:T:A	50	100	1	0.1605
2:188284723:G:A	50	100	1	0.161
2:188284871:T:G	50	100	1	0.07153
2:188284938:G:A	50	100	1	0.07226
2:188284968:A:C	50	100	1	0.1055
2:188285126:C:T	50	100	1	0.2547
2:188285188:T:C	50	100	0.98	0.02142
2:188285195:C:T	50	100	1	0.02433
2:188285683:T:G	50	100	0.92	0.01053
2:188285693:A:G	50	100	1	0.4359
2:188285889:T:C	50	100	1	0.1612
2:188285982:A:G	50	100	1	0.161
2:188286061:C:T	50	100	1	0.0216
2:188286946:A:G	50	100	0.97	0.05955
2:188287579:G:A	50	100	1	0.02033
2:188288055:G:T	50	100	1	0.01198
2:188288201:G:A	50	100	1	0.1632
2:188289170:A:T	50	96	0.96	0.07898
2:188289174:T:A	50	98	0.98	0.1313
2:188289237:A:C	50	98	1	0.1641
2:188289347:T:A	50	98	0.96	0.02596
2:188289384:T:C	50	100	1	0.4132
2:188289788:T:C	50	100	1	0.1643
2:188289893:A:T	50	100	1	0.1634
2:188290073:A:G	50	100	1	0.157
2:188290198:C:T	50	100	1	0.1634
2:188290257:T:A	50	100	1	0.02269
2:188290455:G:A	50	100	1	0.157
2:188291128:C:T	50	100	1	0.1634
2:188291383:G:T	50	100	1	0.1634
2:188291552:G:T	50	100	1	0.1634
2:188291619:G:A	50	100	0.99	0.2133
2:188291638:G:C	50	100	1	0.02233
2:188291903:C:G	50	100	1	0.2186
2:188292082:C:T	50	100	1	0.1781
2:188292236:T:G	50	100	1	0.1645
2:188292581:G:A	50	100	0.98	0.02179
2:188292722:G:T	50	96	0.99	0.01652
2:188292853:G:C	50	100	1	0.08497
2:188293412:G:A	50	100	1	0.01634
2:188293419:C:G	50	100	1	0.1565
2:188293662:G:A	50	100	1	0.05392
2:188293893:C:T	50	100	1	0.1585
2:188294042:A:G	50	100	1	0.3698
2:188294081:T:C	50	100	1	0.1589
2:188294102:T:C	50	100	1	0.1578
2:188294276:G:A	50	100	1	0.1777
2:188294365:T:G	50	100	1	0.02033
2:188294549:G:A	50	98	1	0.05628
2:188294632:C:A	50	100	1	0.1578
2:188294716:C:T	50	100	1	0.158
2:188294768:C:T	50	100	1	0.01471
2:188295416:C:T	49	100	0.99	0.09423
2:188295611:T:C	50	100	1	0.4573
2:188295909:C:T	50	100	1	0.01035
2:188295977:T:C	50	100	1	0.1783
2:188296014:A:G	50	100	0.99	0.1783
2:188296260:T:C	50	100	1	0.179
2:188296286:G:C	50	100	1	0.1565
2:188296533:T:C	50	100	1	0.1812
2:188296550:G:C	50	100	1	0.05719
2:188296960:G:A	50	100	1	0.01816
2:188297106:T:G	50	100	1	0.1567
2:188298168:G:T	50	100	1	0.01271
2:188298391:A:C	50	100	1	0.1781
2:188298847:C:T	50	100	1	0.02052
2:188298980:C:T	50	100	0.98	0.02197
2:188299035:C:T	50	100	1	0.01452
2:188299453:A:G	50	100	1	0.09586
2:188299483:C:T	50	100	1	0.1605
2:188299715:G:A	50	100	1	0.3524
2:188299885:T:A	50	100	1	0.1614
2:188300542:C:T	50	100	1	0.01035
2:188300645:A:G	50	98	0.99	0.01271
2:188300675:T:A	50	100	1	0.1605
2:188301266:C:T	50	100	1	0.1605
2:188301379:T:A	50	100	1	0.1605
2:188301742:G:A	50	100	1	0.3731
2:188301911:T:C	50	100	1	0.01452
2:188302022:A:T	50	100	1	0.02033
2:188302240:G:A	50	100	0.99	0.1781
2:188302546:A:G	50	100	1	0.4597
2:188302610:T:C	50	100	1	0.01035
2:188302653:C:T	50	100	1	0.1605
2:188302682:C:T	50	100	1	0.02033
2:188302826:A:G	50	98	1	0.04139
2:188303011:G:A	50	100	1	0.1605
2:188303080:C:A	50	100	1	0.3731
2:188303325:C:T	50	100	1	0.1605
2:188303828:A:T	50	100	1	0.4595
2:188304233:A:T	50	100	1	0.01035
2:188304508:G:A	50	100	1	0.4597
2:188304840:T:C	50	98	1	0.06736
2:188305121:G:T	50	100	1	0.1605
2:188305355:G:A	50	100	0.96	0.04593
2:188305388:T:C	50	100	1	0.01997
2:188305404:A:G	50	100	1	0.07952
2:188305631:A:C	50	100	1	0.1605
2:188305739:A:G	50	100	1	0.1069
2:188305778:G:A	50	100	1	0.1605
2:188305967:G:A	50	100	1	0.1605
2:188306067:C:T	50	100	1	0.0866
2:188306214:A:C	50	100	1	0.01997
2:188306329:C:A	50	100	1	0.01471
2:188307083:G:A	50	100	1	0.3725
2:188307216:A:T	50	100	0.9	0.02033
2:188307436:G:A	50	100	1	0.352
2:188307789:A:G	50	100	1	0.01035
2:188308073:A:T	50	98	0.98	0.2347
2:188308096:T:G	50	100	1	0.2242
2:188308125:C:T	50	88	0.97	0.2344
2:188308570:C:G	50	100	1	0.3391
2:188308620:C:T	50	100	1	0.3391
2:188308876:A:G	50	100	1	0.02415
2:188308886:G:A	50	100	1	0.4555
2:188309010:C:T	50	100	1	0.01616
2:188309134:T:C	50	100	1	0.01416
2:188309177:A:G	50	100	1	0.01035
2:188309295:A:G	50	100	1	0.1779
2:188309756:C:T	50	100	1	0.1612
2:188310035:C:T	50	100	1	0.01017
2:188310109:T:G	50	100	0.98	0.01888
2:188310183:G:T	50	100	1	0.3391
2:188310215:A:T	50	100	1	0.1324
2:188310251:C:T	50	100	1	0.0866
2:188310395:G:A	50	100	1	0.08678
2:188310478:A:G	50	100	1	0.01035
2:188310955:C:A	50	100	1	0.1587
2:188311178:G:A	50	100	1	0.1776
2:188311659:A:G	50	100	1	0.01452
2:188311798:G:A	50	100	1	0.3362
2:188311816:G:A	50	100	1	0.3364
2:188311825:T:A	50	100	1	0.01634
2:188311981:C:T	50	100	1	0.339
2:188312401:G:A	50	100	1	0.4562
2:188312708:T:C	50	100	1	0.3361
2:188312827:A:C	50	100	1	0.09786
2:188312904:G:A	50	100	1	0.4546
2:188312922:G:C	50	100	1	0.1583
2:188313454:T:A	50	98	1	0.04176
2:188313566:C:T	50	100	1	0.02015
2:188313857:T:A	50	100	1	0.2591
2:188314070:G:A	50	100	1	0.256
2:188314092:G:A	50	100	0.98	0.08696
2:188314108:T:G	50	100	0.99	0.161
2:188314520:A:G	50	100	1	0.1583
2:188314788:G:C	50	100	1	0.01089
2:188314833:C:T	50	100	1	0.02197
2:188314925:G:T	50	100	1	0.1587
2:188314960:G:A	50	100	1	0.02015
2:188315816:G:A	50	100	1	0.2562
2:188315871:A:G	50	100	1	0.1068
2:188315911:C:T	50	100	1	0.09768
2:188316455:T:C	50	100	1	0.09768
2:188316524:G:A	50	100	1	0.0955
2:188316607:A:C	50	100	1	0.1779
2:188316621:C:T	50	100	1	0.459
2:188316631:A:G	50	100	1	0.02015
2:188316712:T:C	50	100	1	0.1777
2:188316752:A:G	50	100	1	0.1583
2:188316850:A:G	50	100	1	0.01761
2:188316859:C:T	50	100	1	0.157
2:188316868:A:G	50	100	1	0.1772
2:188316947:C:A	50	100	1	0.2562
2:188317034:C:T	50	100	1	0.01089
2:188317073:C:T	50	100	1	0.1583
2:188317084:G:A	50	100	1	0.1583
2:188317125:C:G	50	100	1	0.02015
2:188317192:T:C	50	100	1	0.01017
2:188317414:G:T	50	100	1	0.02015
2:188317580:A:G	50	100	1	0.1777
2:188317794:A:G	50	88	0.99	0.0679
2:188318253:T:C	50	100	1	0.02233
2:188318474:A:G	50	100	1	0.1585
2:188318484:G:T	50	100	1	0.09768
2:188318932:G:A	50	100	1	0.2562
2:188318987:C:T	50	100	1	0.1583
2:188319286:A:G	50	100	1	0.1567
2:188319325:C:T	50	100	1	0.1583
2:188319382:A:T	50	100	1	0.0118
2:188319397:G:A	50	100	1	0.1583
2:188319695:T:C	50	100	1	0.2562
2:188320139:G:A	50	100	1	0.02215
2:188320210:A:G	50	100	1	0.2562
2:188320404:A:G	50	100	1	0.09786
2:188320467:A:C	50	100	1	0.1583
2:188320686:G:A	50	100	1	0.1781
2:188320932:A:G	50	100	1	0.1583
2:188320938:G:C	50	100	1	0.157
2:188320999:A:G	50	100	1	0.2562
2:188321020:T:G	50	100	1	0.4544
2:188321028:G:A	50	98	0.98	0.4592
2:188321423:G:A	50	98	1	0.2476
2:188321488:G:A	50	100	0.95	0.02197
2:188321655:A:G	50	100	1	0.1589
2:188321847:A:C	50	100	1	0.1583
2:188321907:T:C	50	100	1	0.2562
2:188322008:G:A	50	100	1	0.1772
2:188322155:G:A	50	100	1	0.02015
2:188322301:C:T	50	100	1	0.01017
2:188322573:C:T	50	100	1	0.1583
2:188322669:C:A	50	100	1	0.1772
2:188322946:C:T	50	100	1	0.1583
2:188323055:G:A	50	100	1	0.1585
2:188323078:G:A	50	100	1	0.1583
2:188323136:C:T	50	100	1	0.02215
2:188323737:G:A	50	100	1	0.1781
2:188323855:A:T	50	100	1	0.01616
2:188323991:A:G	50	100	1	0.1583
2:188324423:G:T	50	98	1	0.06718
2:188324498:T:A	50	100	0.81	0.01071
2:188324688:G:C	50	100	1	0.1581
2:188324830:C:G	50	100	0.98	0.09768
2:188325024:T:C	50	100	1	0.09804
2:188325081:G:A	50	100	1	0.09768
2:188325130:A:T	50	100	1	0.1781
2:188325572:C:A	50	100	1	0.01471
2:188325635:C:G	50	100	1	0.4566
2:188325751:A:G	50	100	1	0.01017
2:188325977:T:G	50	100	1	0.3364
2:188326341:A:T	50	100	1	0.09768
2:188327808:A:G	50	100	1	0.4552
2:188328415:G:A	50	100	1	0.09586
2:188328596:A:G	50	100	1	0.09132
2:188328855:T:A	50	100	1	0.0216
2:188328861:A:C	50	100	0.99	0.09713
2:188328926:G:A	50	100	1	0.01017
2:188329074:G:A	50	100	0.99	0.09713
2:188329266:C:T	50	100	0.82	0.01471
2:188329298:A:G	50	100	1	0.01017
2:188329302:C:T	50	100	1	0.3667
2:188329578:T:C	50	100	1	0.2229
2:188330059:A:C	50	100	1	0.02052
2:188330481:G:A	50	100	1	0.1732
2:188330611:A:G	50	100	1	0.09877
2:188330691:A:C	50	100	1	0.05628
2:188330842:T:A	50	100	1	0.09877
2:188331084:C:T	49	100	1	0.01997
2:188331468:A:G	50	100	1	0.2734
2:188331699:A:G	50	100	1	0.0216
2:188332475:A:G	50	100	1	0.01997
2:188332860:A:T	50	100	0.98	0.06881
2:188332975:G:A	50	100	1	0.1725
2:188332979:C:T	50	100	1	0.01235
2:188333118:G:A	50	100	1	0.175
2:188333610:T:C	50	100	1	0.1752
2:188334351:A:G	50	100	1	0.01997
2:188334468:A:G	50	100	1	0.4452
2:188334583:G:A	50	100	1	0.03086
2:188335120:T:G	50	100	1	0.08769
2:188335743:T:G	50	100	1	0.1723
2:188335786:A:T	50	100	1	0.1507
2:188336107:A:T	50	100	1	0.0216
2:188338119:C:T	47	100	1	0.01997
2:188338149:A:G	49	100	1	0.4455
2:188338497:G:A	50	100	1	0.1719
2:188338658:C:A	50	100	0.99	0.1747
2:188339197:C:T	50	100	1	0.0581
2:188339278:T:C	50	100	1	0.01235
2:188339470:T:A	50	100	0.95	0.08842
2:188340030:G:A	50	100	0.99	0.01017
2:188340600:G:A	50	100	1	0.1739
2:188340855:G:C	50	100	1	0.1491
2:188341081:T:C	50	100	1	0.05301
2:188341158:T:G	50	100	1	0.04121
2:188341801:A:G	50	100	1	0.4788
2:188342125:A:G	50	100	1	0.4682
2:188342134:A:G	50	100	0.98	0.06681
2:188342160:T:C	50	100	1	0.1723
2:188342645:A:G	50	100	1	0.4682
2:188343904:G:A	50	100	1	0.03105
2:188344086:G:A	50	100	1	0.08097
2:188344801:T:C	50	100	1	0.01997
2:188344807:T:C	50	100	1	0.1963
2:188344844:A:G	50	100	1	0.08097
2:188345113:G:A	50	100	1	0.06881
2:188345972:T:A	50	100	1	0.01017
2:188346068:G:A	50	100	1	0.01017
2:188346575:C:G	50	100	1	0.1721
2:188346840:A:G	50	100	1	0.01126
2:188347646:C:T	50	100	1	0.02088
2:188347684:G:C	50	98	1	0.01997
2:188347771:G:A	50	100	1	0.01017
2:188348473:A:C	50	100	1	0.01017
2:188348994:T:A	50	100	1	0.4455
2:188349624:A:G	50	100	1	0.03413
2:188349902:G:T	50	100	1	0.06572
2:188349913:A:G	50	100	1	0.08152
2:188349966:A:G	50	100	1	0.4455
2:188349991:G:A	50	100	1	0.1718
2:188350135:G:A	50	100	1	0.01017
2:188351492:T:C	50	100	1	0.4455
2:188351556:G:A	50	100	1	0.1963
2:188351970:T:A	50	100	1	0.01017
2:188352355:C:T	50	100	1	0.1718
2:188352610:T:A	49	100	1	0.01017
2:188352612:T:A	49	98	1	0.01053
2:188352614:T:A	49	95.9	0.89	0.02614
2:188352616:T:A	49	87.8	0.95	0.1391
2:188352618:T:A	49	89.8	0.96	0.2318
2:188353455:T:G	50	100	1	0.1298
2:188354434:G:A	50	100	1	0.1964
2:188354471:A:G	50	100	1	0.1765
2:188354533:G:A	50	100	1	0.05628
2:188354586:G:A	49	100	1	0.02215
2:188354953:T:G	50	98	1	0.1963
2:188355791:C:T	50	100	1	0.1739
2:188356018:A:T	50	100	1	0.01053
2:188356039:A:G	50	100	0.98	0.02378
2:188356267:G:A	50	100	1	0.1349
2:188356295:C:T	50	100	1	0.1501
2:188356592:T:C	50	100	1	0.01017
2:188357437:A:G	50	100	1	0.13
2:188357684:G:A	50	100	1	0.1963
2:188358170:G:T	50	100	1	0.1718
2:188358213:C:T	50	98	1	0.06336
2:188358297:A:G	50	100	1	0.01997
2:188359258:G:A	50	100	1	0.01017
2:188359287:T:C	50	100	1	0.01017
2:188359293:T:A	50	100	1	0.01017
2:188359631:A:G	50	100	1	0.1307
2:188359812:T:A	50	100	1	0.02233
2:188359937:C:G	50	100	1	0.01017
2:188361258:C:T	50	100	1	0.1716
2:188361749:A:G	50	100	1	0.08769
2:188362355:C:T	50	100	1	0.1734
2:188362356:C:G	50	100	1	0.1734
2:188362932:G:A	50	100	1	0.02633
2:188363036:C:A	50	100	1	0.0216
2:188363432:G:A	50	100	1	0.01071
2:188363468:A:G	50	100	1	0.02088
2:188363682:G:A	50	98	1	0.1963
2:188363786:T:G	50	100	1	0.02233
2:188363918:C:T	50	100	1	0.01017
2:188364022:T:C	50	100	1	0.01997
2:188364410:G:C	50	100	1	0.1741
2:188364431:T:A	50	100	1	0.1964
2:188364559:C:G	50	100	1	0.13
2:188364580:A:G	50	100	1	0.01107
2:188364589:A:G	50	100	1	0.03413
2:188364869:C:T	50	90	1	0.1144
2:188364875:C:T	50	94	0.94	0.06118
2:188364889:C:T	50	100	1	0.01017
2:188364999:G:T	50	100	0.93	0.0216
2:188365288:G:C	50	100	1	0.1071
2:188367123:C:T	50	100	1	0.1964
2:188367325:T:C	50	100	1	0.01253
2:188367636:A:T	50	100	1	0.02088
2:188368692:C:G	50	100	1	0.1966
2:188368823:T:C	50	100	1	0.4452
2:188368825:A:G	50	100	1	0.01017
2:188368923:G:A	42	90.5	0.95	0.1614
2:188368957:A:G	45	91.1	0.99	0.06609
2:188369416:G:A	50	100	1	0.03105
2:188369730:G:A	50	100	1	0.08751
2:188369798:G:A	50	100	1	0.08751
2:188370432:C:T	50	98	1	0.1964
2:188370714:C:T	50	100	1	0.0207
2:188370957:T:G	50	100	0.98	0.02378
2:188371288:A:G	50	98	1	0.05574
2:188371421:T:C	50	100	1	0.1728
2:188371499:C:T	50	100	1	0.01017
2:188372730:C:A	50	100	1	0.4688
2:188372934:C:T	50	100	1	0.01035
2:188373045:A:G	50	100	1	0.01107
2:188373177:G:A	50	100	1	0.01017
2:188373218:T:G	50	100	1	0.01035
2:188373258:C:T	50	100	1	0.01979
2:188373618:A:G	50	100	1	0.04067
2:188374173:C:G	50	100	1	0.02033
2:188375460:T:C	50	100	1	0.1761
2:188375513:C:T	50	100	1	0.0512
2:188375697:A:C	50	100	0.98	0.08715
2:188375853:C:T	50	100	1	0.07952
2:188375896:T:C	50	100	1	0.03686
2:188375983:G:A	50	100	1	0.4455
2:188376001:C:T	50	100	1	0.1968
2:188376118:C:T	50	100	1	0.02088
2:188376366:A:C	49	100	1	0.2952
2:188376422:G:C	50	100	0.98	0.1006
2:188376916:G:C	50	100	1	0.065
2:188377336:A:G	50	100	1	0.1311
2:188377800:C:T	50	100	1	0.4454
2:188377987:T:A	50	98	1	0.02251
2:188378113:C:T	50	100	1	0.0207
2:188378918:A:G	50	100	0.99	0.01035
2:188379004:C:T	50	100	1	0.01017
2:188379043:G:A	50	100	1	0.01017
2:188380619:A:G	50	100	1	0.03613
2:188380775:A:G	50	100	1	0.1739
2:188380788:G:T	50	100	1	0.2959
2:188381313:C:T	50	100	1	0.08715
2:188381453:T:C	50	100	1	0.01017
2:188381647:T:C	50	100	1	0.01017
2:188381875:T:C	50	100	1	0.01253
2:188382027:A:G	50	100	1	0.445
2:188382610:C:T	50	100	1	0.0236
2:188382892:G:A	50	100	1	0.1972
2:188384285:C:T	50	100	1	0.1723
2:188384791:T:G	50	100	1	0.15
2:188385324:G:A	50	100	1	0.02233
2:188385329:G:A	50	100	1	0.2077
2:188385442:C:T	50	100	1	0.2471
2:188385673:A:G	50	100	1	0.2952
2:188385844:G:A	50	100	1	0.2961
2:188386383:G:A	50	100	1	0.0207
2:188386398:G:A	50	100	1	0.2072
2:188386718:G:T	50	100	1	0.06881
2:188386895:C:A	50	100	1	0.06518
2:188387061:C:T	50	100	1	0.1728
2:188387720:A:G	50	100	1	0.1756
2:188387844:G:A	50	100	1	0.02197
2:188387876:T:A	50	100	1	0.1767
2:188388126:C:A	50	100	1	0.1977
2:188388550:C:A	50	100	1	0.01979
2:188388616:A:G	50	100	1	0.4454
2:188388625:C:G	50	100	1	0.08733
2:188388648:A:G	50	100	1	0.01017
2:188388691:C:T	50	100	1	0.03195
2:188389073:A:G	50	100	1	0.0207
2:188389641:G:T	50	100	1	0.02215
2:188389711:C:T	50	100	1	0.01017
2:188390323:G:A	50	100	1	0.01017
2:188390524:G:A	50	100	1	0.15
2:188391279:C:G	50	100	1	0.1296
2:188391590:A:G	50	100	1	0.01017
2:188392662:A:G	50	100	1	0.1734
2:188392798:C:G	50	98	1	0.02251
2:188392830:T:A	50	100	1	0.01017
2:188393096:G:A	50	100	1	0.2068
2:188393621:A:G	50	100	1	0.0699
2:188393865:T:C	50	100	1	0.01325
2:188396240:G:T	50	100	1	0.445
2:188396350:T:C	50	100	1	0.1716
2:188396442:C:T	50	100	1	0.02015
2:188397158:C:G	50	100	1	0.4697
2:188397864:T:C	50	100	1	0.08715
2:188397913:T:C	50	100	1	0.01017
2:188398160:G:T	50	98	1	0.04321
2:188398314:A:C	50	100	1	0.01325
2:188399013:T:G	50	100	1	0.03468
2:188400701:G:T	50	100	1	0.01017
2:188401061:C:A	50	100	1	0.02197
2:188402058:C:T	50	100	1	0.01997
2:188402096:G:A	50	100	1	0.2945
2:188402274:G:A	50	100	1	0.01017
2:188402365:T:C	50	100	1	0.01017
2:188402458:A:T	50	100	1	0.01053
2:188403424:G:C	50	100	1	0.01017
2:188403467:C:G	50	100	1	0.01017
2:188404012:C:T	50	100	0.96	0.04321
2:188404994:T:C	50	100	1	0.2945
2:188405116:C:A	50	100	0.8	0.01906
2:188405609:G:T	50	98	1	0.02288
2:188405630:T:C	50	100	1	0.1718
2:188405774:A:G	50	100	1	0.01071
2:188405854:G:T	50	100	1	0.1714
2:188406463:A:G	50	100	1	0.08715
2:188406573:A:G	50	100	1	0.0207
2:188406729:G:A	50	100	1	0.445
2:188407078:G:A	50	100	1	0.08715
2:188407095:G:A	50	100	1	0.2073
2:188407581:C:T	50	100	1	0.15
2:188408150:G:A	50	100	1	0.1721
2:188408963:A:G	50	100	1	0.1763
2:188409550:C:A	50	100	1	0.01017
2:188409623:C:T	50	100	1	0.01017
2:188409784:T:A	50	100	1	0.1496
2:188410088:G:A	50	100	0.99	0.2062
2:188410139:T:C	50	100	1	0.2053
2:188411050:C:T	50	100	1	0.01017
2:188411535:T:C	50	100	1	0.065
2:188411604:A:G	50	100	1	0.01471
2:188412034:C:T	50	100	1	0.08715
2:188412436:C:T	50	100	1	0.0216
2:188412971:C:G	50	100	1	0.01017
2:188413147:A:T	50	100	1	0.1718
2:188413348:T:C	50	100	1	0.2061
2:188413984:C:T	50	100	1	0.1293
2:188413994:G:A	50	100	1	0.1728
2:188414001:A:G	50	100	1	0.2954
2:188414232:A:G	50	96	0.75	0.03068
2:188414347:G:A	50	100	1	0.2954
2:188414586:T:C	50	100	1	0.01017
2:188414951:A:C	50	100	1	0.01017
2:188415139:G:A	50	100	1	0.01017
2:188415388:C:T	50	100	0.97	0.065
2:188415878:C:G	50	100	1	0.1963
2:188415903:A:G	50	100	1	0.1727
2:188416628:T:C	50	100	1	0.1716
2:188416902:G:A	50	100	1	0.4455
2:188417792:G:C	50	98	1	0.02251
2:188417940:T:G	50	100	0.95	0.01216
2:188418301:G:A	50	100	1	0.08751
2:188418443:G:T	50	100	1	0.1961
2:188418774:T:C	50	100	1	0.01017
2:188419239:A:G	50	100	1	0.1725
2:188419254:T:A	50	100	1	0.01017
2:188419632:G:A	50	100	1	0.0581
2:188420032:T:G	50	100	1	0.03214
2:188420283:A:G	50	100	1	0.08733
2:188420960:G:A	50	100	1	0.1714
2:188421652:A:G	50	100	1	0.01489
2:188421960:C:T	50	100	1	0.06899
2:188422115:C:T	50	98	1	0.08715
2:188422462:C:T	50	100	1	0.01961
2:188422524:C:T	50	100	1	0.4466
2:188423507:G:C	50	98	1	0.4468
2:188423578:A:G	50	100	1	0.4268
2:188423837:T:C	50	100	1	0.08715
2:188423850:A:G	50	98	1	0.04484
2:188423895:A:G	50	100	1	0.05065
2:188424760:A:G	50	100	1	0.4463
2:188424885:G:T	50	100	1	0.01017
2:188424965:A:G	50	100	1	0.0846
2:188425053:G:A	50	100	1	0.207
2:188425138:C:G	50	100	1	0.05846
2:188425178:T:A	50	100	1	0.0207
2:188425203:A:T	50	100	1	0.2068
2:188425693:C:A	50	100	1	0.01053
2:188425764:T:G	50	100	1	0.065
2:188425912:A:G	50	100	1	0.05247
2:188425965:C:T	50	100	1	0.2947
2:188426158:A:G	50	100	1	0.06536
2:188426396:C:T	50	100	1	0.4463
2:188426492:T:C	50	100	1	0.1972
2:188427054:C:G	50	100	1	0.065
2:188427083:G:A	50	100	1	0.03667
2:188427378:C:T	50	100	1	0.08715
2:188427405:G:C	50	98	0.99	0.01652
2:188427451:A:G	50	100	1	0.2081
2:188428885:G:T	50	100	1	0.1963
2:188428927:A:G	50	100	1	0.1983
2:188429942:C:G	50	100	1	0.1721
2:188430485:A:T	50	100	1	0.08751
2:188430846:T:G	50	98	1	0.02251
2:188430861:C:T	50	100	1	0.01198
2:188431062:C:T	50	100	1	0.1716
2:188431480:T:G	50	100	1	0.02088
2:188432989:A:T	50	100	0.98	0.1296
2:188433024:C:A	50	100	1	0.4464
2:188433391:C:T	50	100	1	0.1979
2:188433589:A:G	50	100	1	0.2073
2:188433801:A:G	50	100	1	0.1972
2:188434288:C:T	50	100	1	0.01979
2:188434375:C:T	49	100	1	0.01253
2:188434394:G:A	49	100	1	0.02033
2:188434429:T:C	50	100	1	0.02251
2:188434819:A:C	50	98	1	0.01017
2:188434941:G:A	50	100	1	0.2954
2:188435333:G:A	50	100	0.99	0.0207
2:188435440:A:C	50	100	1	0.01017
2:188435687:A:G	50	98	1	0.02288
2:188436174:C:G	50	100	1	0.01398
2:188436620:A:T	50	100	1	0.01017
2:188436746:A:G	50	100	1	0.01017
2:188436830:A:G	50	100	0.97	0.02288
2:188437126:C:T	50	100	1	0.01017
2:188437477:T:C	50	100	1	0.07044
2:188438001:T:G	50	100	1	0.02215
2:188438081:A:T	50	100	0.95	0.02179
2:188438105:A:G	50	100	0.97	0.02524
2:188438270:C:T	49	100	1	0.01979
2:188438380:C:T	50	100	1	0.06863
2:188438855:A:G	50	98	0.96	0.02578
2:188439007:G:T	50	100	1	0.08297
2:188439057:G:A	50	100	0.99	0.2936
2:188439227:A:G	50	100	1	0.01017
2:188439647:C:G	50	100	1	0.01017
2:188440550:G:A	50	100	1	0.05792
2:188440664:A:G	50	100	1	0.01235
2:188440938:A:T	50	100	0.98	0.1512
2:188441014:T:G	50	100	1	0.01017
2:188441154:A:G	50	100	0.99	0.2959
2:188441282:T:C	50	100	0.99	0.2959
2:188441646:C:A	50	100	1	0.07044
2:188441939:G:A	50	100	1	0.01979
2:188441985:C:T	50	100	0.95	0.0207
2:188442381:C:T	50	98	1	0.02614
2:188442405:A:C	50	100	1	0.01471
2:188443222:C:T	50	100	0.98	0.065
2:188443416:A:G	50	100	0.96	0.02288
2:188443557:A:G	50	100	0.99	0.4461
2:188443690:C:T	49	98	0.99	0.1665
2:188443779:C:T	50	98	1	0.01761
2:188443874:G:A	50	100	0.99	0.4688
2:188444051:G:A	50	100	0.99	0.2938
2:188444093:A:T	50	100	1	0.05265
2:188444199:T:A	50	100	0.99	0.2128
2:188444245:T:C	50	100	1	0.07062
2:188444892:T:C	50	100	0.97	0.04866
2:188445219:C:G	50	100	1	0.07044
2:188445281:G:A	50	100	1	0.01997
2:188445447:A:G	50	100	0.96	0.03631
2:188445957:G:A	50	98	0.97	0.02723
2:188445961:A:G	50	98	0.98	0.13
2:188446389:T:C	50	100	0.95	0.02269
2:188447497:G:A	50	100	1	0.04811
2:188447718:A:G	50	100	0.98	0.01035
2:188448232:A:G	50	98	1	0.02269
2:188448470:T:C	50	100	0.93	0.02088
2:188449516:T:C	50	100	1	0.02251
2:188449540:A:G	50	100	1	0.03232
2:188450613:T:C	50	100	0.98	0.07534
2:188450852:A:G	50	100	1	0.05792
2:188451777:T:A	50	98	0.94	0.03304
2:188451803:C:G	50	98	0.97	0.4435
2:188451998:G:T	50	98	0.99	0.07317
2:188452802:A:G	50	100	1	0.01017
2:188453407:C:T	50	100	1	0.02106
2:188454294:C:G	50	100	1	0.02306
2:188454842:G:A	50	100	1	0.01017
2:188455026:G:A	50	100	1	0.02869
2:188455123:T:G	50	100	1	0.02306
2:188455153:T:C	50	100	0.98	0.01017
2:188455182:C:T	50	100	1	0.02633
2:188456092:G:A	50	98	0.97	0.1013
2:188456301:C:A	50	100	1	0.02015
2:188456302:A:G	50	100	1	0.02052
2:188456428:G:C	50	100	1	0.2977
2:188456858:C:T	50	100	1	0.01017
2:188456924:A:G	50	100	1	0.04829
2:188457021:C:T	50	100	0.99	0.03885
2:188457083:G:A	50	100	0.99	0.09568
2:188458581:T:C	50	100	1	0.01289
2:188459346:C:T	50	100	1	0.01362
2:188459532:G:A	50	100	1	0.1868
2:188459555:A:G	50	98	0.98	0.07244
2:188459737:G:A	50	100	1	0.03322
2:188459759:A:T	50	100	1	0.02633
2:188460000:A:G	50	98	1	0.1024
2:188460327:G:A	50	100	0.99	0.03976
2:188460370:T:A	50	100	0.99	0.08987
2:188460465:C:A	50	100	0.95	0.02397
2:188460550:G:A	50	100	1	0.01307
2:188461417:C:G	50	100	1	0.02415
2:188461909:T:C	50	100	1	0.01017
2:188461996:A:G	50	100	0.96	0.01362
2:188462346:T:C	50	100	0.82	0.01271
2:188462778:A:G	50	100	1	0.01017
2:188463091:A:G	50	100	1	0.1875
2:188463283:T:G	50	100	1	0.01017
2:188464896:G:A	50	100	1	0.0118
2:188464916:C:G	50	100	0.96	0.07081
2:188465670:C:A	50	100	1	0.01107
2:188465680:C:T	50	98	1	0.01253
2:188465763:T:C	50	100	1	0.01616
2:188465969:A:G	50	100	1	0.02669
2:188466173:T:C	50	100	1	0.1939
2:188466292:T:C	50	98	0.97	0.1071
2:188466512:C:T	50	100	0.96	0.05828
2:188466533:C:T	50	100	1	0.04194
2:188466579:T:C	50	100	1	0.02578
2:188468165:C:T	50	100	1	0.1939
2:188468486:A:C	50	100	1	0.01271
2:188469048:G:A	50	100	1	0.09786
2:188469183:C:T	50	100	1	0.03286
2:188469713:T:C	50	100	1	0.02197
2:188470124:G:A	50	100	1	0.01634
2:188470419:G:A	50	100	0.96	0.01144
2:188470986:G:A	50	100	1	0.1944
2:188471295:C:T	50	100	0.99	0.01979
2:188472198:C:T	50	100	1	0.02469
2:188472661:T:C	50	100	1	0.07208
2:188473061:G:A	50	100	1	0.1627
2:188473125:C:A	50	100	1	0.01979
2:188473218:G:A	50	100	1	0.1634
2:188473460:A:G	50	100	0.98	0.0728
2:188474606:T:C	50	100	1	0.09931
2:188474819:A:G	50	100	1	0.03159
2:188474986:C:T	50	100	1	0.01017
2:188475537:A:G	50	96	0.97	0.02869
2:188476287:C:T	50	100	1	0.01017
2:188476351:A:C	50	100	1	0.01271
2:188476650:T:C	50	100	1	0.01017
2:188476744:T:A	50	100	1	0.02215
2:188476927:A:G	50	100	1	0.02415
2:188477048:G:T	50	100	1	0.1629
2:188477667:T:G	50	100	1	0.1941
2:188477875:C:T	50	100	1	0.02578
2:188477876:G:A	50	100	1	0.02669
2:188477967:G:A	50	100	1	0.04575
2:188478462:C:T	50	100	0.98	0.07117
2:188478855:T:C	50	100	1	0.1934
2:188480467:A:T	50	100	0.76	0.01253
2:188480648:C:T	50	100	1	0.02578
2:188480857:C:T	50	100	1	0.04503
2:188481260:T:C	50	98	1	0.01271
2:188482278:A:C	50	100	1	0.1939
2:188482571:G:A	50	100	0.98	0.07062
2:188483547:T:C	50	100	1	0.0748
2:188483796:C:T	50	100	0.99	0.02669
2:188484013:T:C	50	100	1	0.03159
2:188484297:A:G	50	100	1	0.03159
2:188484420:G:A	50	100	1	0.02397
2:188484435:T:A	50	100	0.98	0.02215
2:188484455:T:A	50	100	1	0.02578
2:188484778:C:T	50	98	1	0.03159
2:188484918:G:C	50	100	0.99	0.01271
2:188484959:A:G	50	100	0.97	0.0748
2:188485883:G:C	50	100	1	0.05483
2:188486466:T:C	50	100	1	0.04394
2:188486631:A:G	50	100	1	0.02469
2:188486762:T:C	50	100	0.99	0.1952
2:188487527:C:T	50	100	1	0.09259
2:188487712:C:G	50	100	1	0.07734
2:188488105:C:G	50	100	0.97	0.09241
2:188488437:A:T	50	100	1	0.02415
2:188489014:T:G	50	100	1	0.01053
2:188489341:T:C	50	100	1	0.07734
2:188489342:G:C	50	100	0.99	0.01053
2:188489343:G:T	50	100	1	0.01053
2:188489806:A:C	50	100	1	0.165
2:188490327:C:T	50	98	1	0.01271
2:188490960:T:C	50	100	1	0.02251
2:188491449:A:G	50	100	1	0.01107
2:188491757:G:A	50	100	1	0.1701
2:188492314:G:A	50	100	1	0.01017
2:188493001:A:G	50	100	1	0.1954
2:188493640:A:T	50	100	1	0.02505
2:188494473:A:G	50	100	1	0.01289
2:188494506:A:G	50	100	0.99	0.337
2:188494553:G:T	50	100	1	0.09296
2:188495296:T:G	50	100	1	0.1705
2:188495419:C:T	50	100	1	0.02251
2:188495547:C:T	50	100	1	0.09296
2:188495556:A:C	50	100	1	0.06826
2:188495778:G:A	50	100	1	0.02433
2:188496675:A:C	50	100	1	0.1658
2:188496724:C:T	50	100	1	0.06808
2:188496764:A:G	50	100	1	0.01089
2:188496795:G:A	50	98	1	0.09296
2:188496911:G:A	50	100	1	0.1708
2:188497025:A:G	50	100	1	0.1955
2:188497384:A:G	50	100	1	0.01307
2:188498089:G:T	50	98	1	0.1661
2:188498373:A:G	50	100	0.98	0.07244
2:188498415:A:T	50	100	1	0.1712
2:188498639:A:C	50	100	1	0.01144
2:188499135:G:A	49	75.5	0.86	0.3152
2:188499372:G:A	50	100	1	0.09132
2:188499898:T:C	50	100	1	0.09314
2:188499968:A:T	50	100	1	0.08951
2:188500000:A:G	50	100	1	0.07153
2:188500093:A:G	50	100	1	0.01289
2:188500423:A:G	50	100	1	0.1712
2:188500927:T:C	50	100	1	0.04702
2:188501093:G:A	50	100	1	0.02542
2:188501180:G:A	50	100	1	0.06845
2:188501505:A:G	50	100	1	0.01289
2:188501745:C:T	50	100	1	0.09332
2:188502055:T:C	50	100	1	0.0325
2:188502739:T:C	50	100	0.98	0.07389
2:188502836:G:T	50	100	1	0.09296
2:188502925:G:A	50	100	1	0.01017
2:188503115:G:A	50	100	1	0.03032
2:188503250:A:G	50	98	1	0.01271
2:188503466:A:G	50	100	1	0.02433
2:188503780:C:T	50	100	1	0.04285
2:188504019:A:G	50	100	1	0.0256
2:188505022:A:C	50	96	0.98	0.1035
2:188505173:C:T	50	100	1	0.07789
2:188505286:G:A	50	100	1	0.09296
2:188505571:G:C	50	100	1	0.01017
2:188506794:G:A	50	100	1	0.03359
2:188507015:T:A	50	100	1	0.01344
2:188507284:T:C	50	100	1	0.01035
2:188507538:C:G	50	100	1	0.2643
2:188507584:T:A	50	98	1	0.01271
2:188508211:A:G	50	100	0.98	0.07226
2:188508474:G:C	50	100	1	0.02542
2:188508508:G:A	50	100	1	0.01271
2:188508920:G:T	50	100	1	0.01289
2:188508941:T:C	50	100	1	0.09296
2:188510111:A:C	50	98	1	0.01344
2:188510131:A:G	50	100	1	0.1716
2:188510362:A:G	50	100	1	0.01053
2:188511052:A:G	50	100	0.82	0.03486
2:188511113:T:C	50	100	1	0.1714
2:188512782:A:G	50	100	1	0.4085
2:188513120:A:G	50	100	1	0.02251
2:188513206:C:T	50	100	1	0.1968
2:188513779:T:A	50	100	1	0.07825
2:188513804:T:G	50	100	1	0.01325
2:188513941:C:G	50	100	1	0.05065
2:188513972:T:G	50	100	1	0.0915
2:188514082:T:C	48	97.9	0.77	0.02033
2:188514612:A:G	50	100	1	0.01089
2:188515883:T:C	50	100	1	0.01325
2:188516054:A:G	50	100	1	0.09187
2:188518117:A:G	50	100	1	0.07843
2:188519427:T:C	50	100	0.97	0.09223
2:188520404:C:T	50	98	1	0.09168
2:188520550:T:G	50	100	1	0.01416
2:188520623:G:T	50	100	1	0.02251
2:188520854:C:T	50	100	1	0.01816
2:188521134:G:A	50	100	1	0.02397
2:188521252:A:G	50	100	1	0.1652
2:188521600:A:G	50	100	0.96	0.01089
2:188523174:A:G	50	100	1	0.09187
2:188523603:G:A	50	100	1	0.1652
2:188523906:A:G	50	100	1	0.0492
2:188524018:A:G	50	98	1	0.01289
2:188524604:A:T	50	100	0.9	0.03431
2:188524607:T:A	50	100	0.89	0.0256
2:188524702:G:A	50	100	1	0.04321
2:188525594:T:C	50	100	1	0.04321
2:188525996:C:T	50	100	1	0.02378
2:188525998:C:T	50	100	1	0.1725
2:188526177:C:A	50	100	1	0.02487
2:188526268:C:G	50	100	1	0.02669
2:188526676:G:A	50	100	1	0.09168
2:188526748:G:A	50	100	1	0.07843
2:188527036:T:C	50	100	1	0.167
2:188527540:A:T	50	100	1	0.03304
2:188529482:T:C	50	100	1	0.06881
2:188529640:G:C	50	100	0.86	0.01852
2:188529869:T:C	50	100	1	0.03486
2:188529876:A:G	50	100	1	0.02469
2:188530033:G:T	50	100	1	0.01271
2:188530477:A:T	50	100	1	0.01271
2:188530509:G:T	50	100	1	0.08951
2:188530661:A:G	50	100	1	0.01271
2:188530933:T:C	50	100	1	0.01289
2:188531024:C:G	50	100	1	0.03123
2:188531121:A:G	50	98	1	0.02451
2:188531264:T:C	50	100	1	0.06881
2:188531278:G:A	50	100	1	0.07407
2:188531849:G:A	50	100	1	0.02233
2:188531892:A:T	50	100	1	0.02469
2:188531924:A:G	50	100	1	0.01107
2:188532245:A:G	50	100	1	0.06845
2:188532344:A:G	50	100	0.99	0.3911
2:188532424:G:A	50	100	1	0.02487
2:188532455:G:T	50	100	0.98	0.05029
2:188532727:C:T	50	100	1	0.01271
2:188532779:G:A	50	100	1	0.08969
2:188533882:A:G	50	100	1	0.02524
2:188534740:C:T	50	100	1	0.0325
2:188534952:T:A	49	100	1	0.0443
2:188535062:G:A	50	100	1	0.0768
2:188535628:A:T	50	100	0.92	0.01089
2:188536240:T:G	50	98	1	0.02378
2:188536564:G:T	50	100	1	0.08969
2:188536597:G:C	50	100	1	0.0325
2:188537295:G:A	50	100	1	0.01071
2:188537691:G:T	49	100	1	0.195
2:188538151:A:G	50	100	1	0.0325
2:188540438:G:A	49	81.6	0.62	0.03867
2:188540757:C:T	50	100	1	0.02469
2:188540942:A:G	50	100	1	0.1707
2:188541493:C:T	50	100	1	0.01271
2:188541748:A:G	50	100	1	0.01017
2:188542352:C:T	50	100	0.99	0.08951
2:188542480:A:G	50	100	1	0.01107
2:188543044:A:G	50	100	1	0.1632
2:188543067:C:G	50	100	1	0.02669
2:188543192:T:A	50	100	0.86	0.0285
2:188543429:C:A	50	100	1	0.02251
2:188543441:A:G	50	100	1	0.01053
2:188543670:G:A	50	100	1	0.01997
2:188543678:A:T	50	98	1	0.02469
2:188544274:A:G	50	100	1	0.08951
2:188544370:A:G	50	100	1	0.02251
2:188544538:T:A	49	98	1	0.1707
2:188544554:A:T	50	98	1	0.07607
2:188544876:C:T	50	100	1	0.02251
2:188545228:G:T	50	100	1	0.1952
2:188545495:T:A	50	100	1	0.01271
2:188545825:C:T	50	100	1	0.01017
2:188546393:A:G	50	100	1	0.0325
2:188546534:G:A	50	100	1	0.08951
2:188546580:T:G	50	100	1	0.04339
2:188546728:G:A	50	100	1	0.04339
2:188547088:A:G	50	100	1	0.08951
2:188547156:A:G	50	100	1	0.02469
2:188547406:C:T	50	100	1	0.03032
2:188547480:T:C	50	100	1	0.02378
2:188547533:G:T	50	100	1	0.1708
2:188547545:A:C	50	100	1	0.04484
2:188547563:A:T	50	100	0.94	0.01017
2:188548378:T:C	50	100	1	0.01307
2:188548649:A:G	50	100	1	0.01017
2:188548795:A:G	50	100	1	0.0216
2:188549410:G:A	50	100	1	0.02505
2:188549637:C:T	50	100	0.99	0.2504
2:188549748:G:T	50	100	1	0.01289
2:188550124:T:C	50	98	1	0.1708
2:188550799:A:G	50	100	1	0.04303
2:188550989:A:C	50	100	1	0.01126
2:188551827:G:A	50	100	1	0.02451
2:188552239:C:G	50	100	1	0.01271
2:188552909:C:A	50	96	0.98	0.01198
2:188552911:A:C	50	98	0.93	0.09731
2:188552920:C:T	49	98	1	0.02397
2:188553294:T:G	50	100	1	0.01089
2:188553487:C:T	50	100	1	0.171
2:188553493:C:T	50	100	1	0.01017
2:188554561:A:G	50	96	1	0.02415
2:188554843:T:C	50	100	1	0.06064
2:188555651:G:C	50	100	1	0.01325
2:188555846:G:A	50	96	0.91	0.01888
2:188556332:G:A	50	100	1	0.01107
2:188556519:A:G	50	100	1	0.01289
2:188556840:G:A	50	100	1	0.02306
2:188556851:G:A	50	100	0.86	0.03322
2:188556964:C:T	50	100	1	0.02451
2:188557207:C:T	50	100	1	0.03123
2:188557767:A:C	50	100	1	0.02451
2:188557777:G:A	50	100	1	0.01107
2:188557835:T:C	50	100	1	0.04466
2:188558270:G:A	50	100	1	0.02251
2:188558271:C:T	50	100	1	0.1015
2:188558380:C:T	50	100	1	0.1955
2:188558397:G:A	50	100	1	0.04484
2:188558538:C:T	50	100	1	0.03232
2:188559954:T:C	50	100	1	0.02451
2:188559981:G:A	50	98	1	0.02342
2:188560018:C:T	50	100	1	0.01816
2:188560237:C:T	50	100	1	0.01089
2:188560325:A:C	50	100	0.98	0.07371
2:188560552:A:G	50	98	0.98	0.06173
2:188560858:T:C	50	100	1	0.01017
2:188560937:C:T	50	100	1	0.3301
2:188561287:G:C	50	100	1	0.1712
2:188561837:G:A	50	100	1	0.03232
2:188561977:G:A	50	100	1	0.02306
2:188562011:G:A	50	100	1	0.01235
2:188563151:T:G	50	98	1	0.01017
2:188563385:G:A	50	100	1	0.0118
2:188563387:A:G	50	100	1	0.04739
2:188563583:C:T	50	100	1	0.01289
2:188563605:A:C	50	100	1	0.0118
2:188563909:T:C	50	100	1	0.01071
2:188563986:A:G	50	100	1	0.0118
2:188564027:G:A	50	98	1	0.02433
2:188564590:G:C	50	100	1	0.01162
2:188565029:C:T	50	100	0.93	0.01089
2:188565255:T:C	50	100	1	0.01017
2:188565376:T:C	50	100	1	0.01797
2:188565435:A:C	50	96	1	0.1077
2:188565774:A:G	50	100	1	0.01162
2:188565855:T:G	50	98	1	0.09532
2:188566509:T:C	50	98	1	0.02433
2:188566820:A:G	48	100	0.91	0.01561
2:188567402:T:C	50	100	1	0.0118
2:188567434:T:C	50	100	1	0.03214
2:188567706:C:T	50	100	1	0.01162
2:188567741:T:A	50	100	0.99	0.0118
2:188568287:A:T	50	100	1	0.01162
2:188568808:C:G	50	100	0.98	0.07135
2:188569190:C:A	50	98	0.98	0.1977
2:188569760:G:C	50	100	0.99	0.05265
2:188570276:T:C	50	100	1	0.01362
2:188570458:A:G	50	100	1	0.01126
2:188570510:G:A	50	100	1	0.02288
2:188570788:G:T	50	100	1	0.05265
2:188570937:C:G	50	100	0.91	0.03032
2:188571019:A:G	50	100	0.99	0.08878
2:188571220:T:A	50	100	0.97	0.01071
2:188571250:C:T	50	100	1	0.02633
2:188571297:A:G	50	100	1	0.03595
2:188571601:C:T	50	100	1	0.1997
2:188571751:G:A	50	100	1	0.01089
2:188572576:T:C	50	100	1	0.02451
2:188572665:A:G	50	100	1	0.01126
2:188572669:T:G	50	100	1	0.04194
2:188575075:G:A	50	100	0.99	0.02905
2:188575357:G:C	50	100	1	0.01144
2:188575434:C:T	50	100	1	0.02451
2:188575864:G:A	50	100	1	0.2636
2:188576160:G:A	50	100	1	0.02633
2:188576794:G:T	50	98	0.98	0.1093
2:188577022:T:C	50	100	1	0.2633
2:188577798:C:T	50	100	1	0.1903
2:188577947:C:T	50	100	1	0.01126
2:188578548:G:T	50	100	1	0.01017
2:188578884:T:C	50	100	1	0.01652
2:188579055:A:C	50	100	1	0.01144
2:188579287:A:C	50	100	1	0.02633
2:188580255:A:G	50	100	1	0.01144
2:188580324:C:T	50	100	1	0.02669
2:188580353:A:G	49	100	1	0.0138
2:188580386:T:C	49	100	0.98	0.03286
2:188580547:C:T	49	100	1	0.02633
2:188580752:C:A	50	100	0.98	0.01325
2:188580912:G:A	50	100	1	0.02469
2:188581249:C:G	50	100	1	0.01071
2:188581336:C:A	50	100	1	0.03613
2:188581744:G:A	50	96	0.99	0.4913
2:188582091:T:C	50	100	0.99	0.3366
2:188583195:G:C	50	100	0.96	0.05338
2:188584469:A:G	50	100	1	0.01089
2:188584521:A:G	50	100	0.99	0.1088
2:188584979:A:G	50	100	1	0.02669
2:188585004:A:C	50	100	0.99	0.02124
2:188585041:C:G	50	100	1	0.04031
2:188585286:A:G	50	100	1	0.01126
2:188585753:T:C	50	98	1	0.2075
2:188585839:A:T	50	98	1	0.2357
2:188586090:A:G	50	100	1	0.02052
2:188586455:C:T	50	100	1	0.04031
2:188587016:T:C	50	100	1	0.01071
2:188587136:C:T	50	100	0.99	0.03141
2:188589012:T:C	50	100	1	0.02397
2:188589140:G:A	50	100	1	0.1356
2:188589470:T:C	50	100	1	0.02505
2:188589633:T:C	50	100	1	0.0285
2:188589957:A:G	50	100	1	0.06536
2:188590377:G:A	50	100	1	0.02415
2:188591518:G:T	50	100	1	0.01071
2:188591675:T:C	50	100	1	0.01162
2:188591846:G:A	50	100	1	0.1629
2:188592242:G:A	50	100	1	0.2179
2:188592749:G:C	50	100	1	0.05301
2:188593082:A:G	50	100	1	0.06373
2:188593298:T:A	50	100	1	0.07317
2:188593369:A:T	50	100	1	0.04049
2:188594175:G:A	50	100	1	0.01162
2:188594286:G:A	50	100	1	0.01071
2:188595346:T:C	50	100	1	0.02269
2:188595377:T:G	50	100	1	0.06173
2:188595826:T:C	50	100	1	0.2369
2:188595839:T:C	50	100	1	0.01162
2:188595841:T:C	50	100	1	0.01271
2:188595969:C:T	50	100	1	0.1565
2:188596229:A:G	50	100	1	0.01071
2:188596278:G:T	50	100	1	0.05283
2:188596747:T:C	50	100	1	0.02378
2:188597163:C:T	50	100	1	0.02415
2:188598039:G:A	50	100	1	0.08279
2:188598277:A:G	50	100	1	0.01216
2:188598476:T:C	50	100	1	0.0118
2:188598500:C:T	50	100	1	0.01107
2:188598501:A:T	50	100	1	0.01071
2:188598788:C:T	50	100	1	0.01271
2:188599908:C:T	50	100	0.98	0.01507
2:188600001:A:G	50	100	1	0.0167
2:188600183:G:C	50	100	1	0.1643
2:188600236:C:T	50	100	1	0.1694
2:188601139:C:T	50	100	1	0.02505
2:188601149:C:G	50	100	1	0.07335
2:188601392:T:A	50	100	1	0.03195
2:188601551:A:C	50	100	1	0.02397
2:188602570:C:T	50	100	1	0.01235
2:188602810:T:C	50	100	1	0.06354
2:188602918:A:G	50	100	1	0.01235
2:188603700:G:A	50	100	1	0.01489
2:188604430:G:T	50	100	1	0.0443
2:188604859:G:A	50	100	1	0.02415
2:188605005:C:T	50	100	1	0.02542
2:188605087:A:G	50	100	0.99	0.3255
2:188605159:G:C	50	100	1	0.02415
2:188605334:T:C	50	100	1	0.04412
2:188605451:T:A	50	100	1	0.02378
2:188605730:G:A	50	100	0.97	0.03268
2:188605757:G:A	50	100	1	0.09604
2:188605880:G:A	50	100	1	0.04049
2:188605907:G:A	50	100	1	0.01471
2:188606192:T:A	50	100	1	0.2119
2:188606406:C:T	50	100	1	0.2102
2:188606454:C:T	50	100	1	0.02397
2:188606491:G:C	50	100	1	0.01071
2:188606576:G:T	50	98	1	0.2531
2:188606805:C:T	50	100	0.98	0.01652
2:188606910:C:G	50	100	1	0.01071
2:188606915:C:G	50	100	1	0.07371
2:188607098:T:A	50	100	1	0.09405
2:188608296:A:G	50	100	1	0.05955
2:188608385:C:G	50	100	1	0.02397
2:188608719:T:G	50	100	1	0.02996
2:188608763:T:C	50	100	1	0.01634
2:188608904:G:A	50	100	1	0.01089
2:188609054:C:T	50	100	1	0.07371
2:188610045:C:A	50	100	1	0.02433
2:188610781:T:C	50	100	0.97	0.07498
2:188610877:G:C	50	100	1	0.05882
2:188611222:G:T	50	100	1	0.1629
2:188611281:T:C	50	100	1	0.01162
2:188611328:G:A	50	100	1	0.1176
2:188611662:C:T	50	100	1	0.2357
2:188611887:A:G	50	100	1	0.02977
2:188611950:A:T	50	100	1	0.01162
2:188612078:A:T	50	100	1	0.01017
2:188612390:T:G	50	100	0.99	0.3319
2:188612651:G:A	50	100	1	0.02397
2:188613278:G:A	50	100	1	0.08061
2:188613478:A:G	50	100	0.98	0.07153
2:188613636:G:A	50	100	1	0.01634
2:188613985:T:C	50	100	1	0.09386
2:188614423:C:T	50	100	1	0.04394
2:188614575:G:A	50	100	1	0.1603
2:188614733:A:G	50	100	1	0.01126
2:188614817:T:G	50	100	0.97	0.03141
2:188615403:G:T	50	100	1	0.01634
2:188616098:T:C	50	100	1	0.04394
2:188616552:T:G	50	100	1	0.01543
2:188616555:T:G	50	82	0.97	0.2104
2:188616573:A:G	50	100	1	0.04412
2:188616692:C:T	50	100	1	0.2569
2:188616696:C:T	50	100	1	0.02397
2:188616700:C:T	49	100	1	0.01071
2:188616722:T:C	50	100	1	0.2393
2:188617015:A:G	50	100	1	0.02397
2:188617312:T:G	50	100	1	0.01162
2:188617577:T:G	50	100	0.84	0.01162
2:188617772:T:C	50	100	1	0.2605
2:188618053:A:C	50	100	1	0.01071
2:188618210:C:G	50	100	1	0.01543
2:188618370:G:A	50	98	1	0.07861
2:188618763:T:A	50	100	0.98	0.1097
2:188619600:G:A	50	100	1	0.1629
2:188619887:C:G	50	100	0.98	0.2242
2:188619912:T:C	50	100	1	0.02415
2:188620429:T:G	50	100	1	0.158
2:188620943:C:T	50	100	1	0.163
2:188621195:C:G	50	100	1	0.04739
2:188621663:G:C	50	100	1	0.2378
2:188623683:A:G	50	100	1	0.02415
2:188623768:G:T	50	100	1	0.04158
2:188624152:C:G	50	100	1	0.04158
2:188624205:G:A	50	100	1	0.1629
2:188624882:A:G	50	100	1	0.03195
2:188624963:G:A	50	100	1	0.02397
2:188625763:C:A	50	100	1	0.1723
2:188625861:A:G	50	100	1	0.01652
2:188626389:T:C	50	100	1	0.02397
2:188627361:T:C	50	100	1	0.01834
2:188627565:G:A	50	100	1	0.08297
2:188627977:A:G	50	100	0.92	0.02451
2:188628056:G:T	50	100	1	0.01071
2:188628090:G:A	50	100	1	0.04158
2:188628236:A:C	50	100	1	0.01071
2:188628675:T:C	50	100	1	0.02415
2:188628959:A:G	50	100	1	0.04285
2:188629040:A:G	50	100	0.97	0.06572
2:188629393:A:G	50	100	1	0.1814
2:188629597:G:T	50	100	1	0.09368
2:188629654:C:T	50	100	0.99	0.3475
2:188630287:C:T	50	100	1	0.2415
2:188630857:A:G	50	100	1	0.238
2:188631144:A:T	50	100	0.99	0.2398
2:188631155:C:T	50	100	1	0.02542
2:188631295:A:G	50	100	1	0.01634
2:188631301:G:A	50	100	1	0.05973
2:188631550:G:C	50	100	1	0.1723
2:188631721:T:G	50	100	1	0.01362
2:188633862:A:T	50	100	0.9	0.01906
2:188633972:C:T	50	100	1	0.1616
2:188634050:T:G	50	100	1	0.2415
2:188634449:A:G	50	96	0.98	0.03976
2:188635272:C:T	50	100	1	0.01162
2:188635632:A:G	50	100	1	0.02959
2:188636457:T:C	50	100	1	0.02524
2:188636875:A:T	50	100	1	0.01307
2:188637225:G:T	50	100	1	0.2416
2:188637613:A:G	50	100	1	0.02505
2:188637689:A:G	50	100	1	0.04267
2:188637779:A:G	50	100	1	0.02397
2:188638901:G:C	50	100	1	0.1627
2:188638959:A:G	50	100	1	0.09368
2:188639264:G:A	50	100	1	0.01071
2:188639269:G:A	50	100	1	0.02397
2:188639367:C:T	50	100	1	0.02505
2:188639392:C:A	50	100	0.99	0.07389
2:188640203:C:G	50	100	0.97	0.05864
2:188640529:G:A	50	100	1	0.04176
2:188640742:G:A	50	100	1	0.1629
2:188640908:T:C	50	100	1	0.04158
2:188640967:T:A	50	100	1	0.07752
2:188641450:A:G	50	100	1	0.01452
2:188641861:A:G	50	100	1	0.05991
2:188642259:C:G	50	100	1	0.02433
2:188642279:A:C	50	100	1	0.02397
2:188642745:C:T	50	100	0.88	0.01489
2:188642852:A:G	50	100	0.99	0.08297
2:188643151:C:T	50	100	1	0.04158
2:188643153:T:C	50	100	1	0.2415
2:188643320:G:T	50	100	1	0.2598
2:188645099:G:A	50	100	1	0.01162
2:188646028:C:A	50	100	1	0.01071
2:188646059:A:G	50	100	1	0.02705
2:188646063:A:T	50	100	1	0.02705
2:188647812:A:G	50	100	1	0.04412
2:188648665:C:T	50	100	1	0.04412
2:188649267:T:C	50	100	0.99	0.07643
2:188649498:T:C	50	100	1	0.02397
2:188649670:A:T	50	100	1	0.02124
2:188649792:G:C	50	100	0.99	0.07625
2:188650346:T:A	50	100	1	0.02397
2:188650696:T:G	50	100	1	0.02741
2:188650719:C:T	50	100	1	0.07553
2:188650816:G:A	50	100	1	0.02814
2:188650837:C:G	50	100	1	0.2536
2:188651346:T:C	50	100	1	0.02397
2:188652234:G:A	50	100	1	0.01162
2:188652727:G:A	50	100	1	0.02397
2:188653211:G:A	50	100	0.92	0.0158
2:188653623:G:A	50	100	1	0.02378
2:188653636:T:G	50	100	1	0.02723
2:188653697:A:G	50	100	1	0.01162
2:188653952:A:C	50	100	1	0.01071
2:188654166:A:G	50	100	1	0.02197
2:188654294:G:A	50	100	1	0.02959
2:188654654:G:A	50	100	1	0.02397
2:188654760:C:T	50	100	1	0.02397
2:188654943:G:C	50	100	1	0.234
2:188655021:C:G	50	100	1	0.02469
2:188655075:G:A	50	100	1	0.3453
2:188655163:T:C	50	100	1	0.3346
2:188655622:C:A	50	100	1	0.2342
2:188655657:C:G	50	100	1	0.1489
2:188655664:A:G	50	98	1	0.02941
2:188656412:A:C	50	100	1	0.02397
2:188656702:C:T	50	100	1	0.1536
2:188656786:A:G	50	100	1	0.02397
2:188657372:G:T	50	100	1	0.01634
2:188657399:A:C	50	100	1	0.01452
2:188657482:A:T	50	100	1	0.02723
2:188658304:A:G	50	100	1	0.01162
2:188658568:T:G	50	100	1	0.07389
2:188658714:G:T	50	100	1	0.01035
2:188659407:C:T	50	100	1	0.01398
2:188659817:T:C	50	100	1	0.01289
2:188659936:A:G	50	100	1	0.01071
2:188660080:C:T	50	98	0.96	0.01071
2:188660236:C:T	50	100	0.99	0.2338
2:188660309:A:G	50	100	0.94	0.01489
2:188660329:C:A	50	100	1	0.1534
2:188660836:C:T	50	100	1	0.07498
2:188660860:C:A	50	100	1	0.03686
2:188660912:G:T	50	94	1	0.2342
2:188660929:G:A	50	86	1	0.478
2:188660930:G:A	50	86	1	0.4766
2:188661101:A:C	50	100	1	0.04394
2:188661188:G:T	50	100	0.99	0.1467
2:188661212:T:G	50	100	1	0.1534
2:188661236:T:C	50	100	1	0.02397
2:188661631:C:T	50	100	1	0.1064
2:188662019:A:G	50	100	1	0.07662
2:188662163:T:C	50	100	1	0.2338
2:188662227:A:G	50	100	0.99	0.3464
2:188662467:C:T	50	100	1	0.07498
2:188662906:C:T	50	100	1	0.02578
2:188662943:T:A	50	100	1	0.01071
2:188663082:G:A	50	100	1	0.07498
2:188663289:A:C	50	100	1	0.03468
2:188663579:G:A	50	100	1	0.02397
2:188664070:G:C	50	100	1	0.01071
2:188664692:C:T	50	100	1	0.01071
2:188665864:G:A	50	100	1	0.02397
2:188665902:T:C	50	100	1	0.01071
2:188665944:T:C	50	100	1	0.03413
2:188665973:T:C	49	100	1	0.02251
2:188666053:A:T	49	98	1	0.02215
2:188666228:C:T	46	97.8	0.86	0.02324
2:188666421:G:T	50	100	1	0.01144
2:188667049:G:A	50	100	0.99	0.03123
2:188667839:G:A	50	100	1	0.02887
2:188667975:G:T	50	100	1	0.01253
2:188668079:C:A	50	100	1	0.01071
2:188669474:T:C	50	100	1	0.01144
2:188669562:G:A	50	100	1	0.01071
2:188669579:A:G	50	100	1	0.07607
2:188669744:T:C	50	100	1	0.04412
2:188670022:T:C	50	100	1	0.02397
2:188670097:C:T	50	100	1	0.156
2:188670468:T:G	50	100	1	0.02397
2:188670604:C:G	50	100	1	0.0167
2:188670625:A:C	50	100	0.96	0.01144
2:188670666:A:G	50	100	1	0.1176
2:188670738:G:A	50	100	1	0.01398
2:188670832:T:C	50	100	1	0.02415
2:188671040:A:G	50	100	0.99	0.1636
2:188671344:T:A	50	100	1	0.04031
2:188671860:C:T	50	100	1	0.0118
2:188672100:A:G	50	100	1	0.0138
2:188672426:G:C	50	100	0.98	0.01144
2:188672737:A:G	50	100	1	0.01162
2:188672915:A:C	50	100	1	0.03831
2:188673322:G:A	50	100	1	0.01071
2:188673447:T:C	50	100	1	0.0679
2:188673611:T:C	50	100	1	0.02397
2:188673851:G:A	50	100	1	0.0679
2:188674431:A:G	50	100	0.99	0.0216
2:188674785:T:A	50	100	0.95	0.0837
2:188675311:A:G	50	100	1	0.01071
2:188675965:T:A	50	100	1	0.02269
2:188676232:T:A	50	100	1	0.01216
2:188676257:C:T	50	100	1	0.02233
2:188676379:C:G	50	100	1	0.02415
2:188676566:G:A	50	100	1	0.2442
2:188676961:A:T	50	100	1	0.2518
2:188677080:C:G	50	100	1	0.02233
2:188677183:C:G	50	100	1	0.05265
2:188677325:C:G	50	100	1	0.2645
2:188678515:T:C	50	100	1	0.1563
2:188678787:G:A	50	100	1	0.2446
2:188679178:A:G	50	100	1	0.03359
2:188679643:T:A	50	100	1	0.02251
2:188679842:G:T	47	100	0.99	0.1681
2:188680018:T:C	50	100	1	0.01071
2:188680068:G:C	50	100	0.96	0.01126
2:188680616:A:G	49	100	1	0.2665
2:188681013:A:T	50	98	1	0.3538
2:188681198:A:G	50	100	1	0.02578
2:188681299:G:A	50	100	1	0.02142
2:188681736:G:A	50	100	1	0.2444
2:188681800:A:C	50	100	1	0.0345
2:188682040:T:C	50	100	1	0.02251
2:188682099:C:G	50	100	1	0.0118
2:188682453:A:G	50	100	1	0.0118
2:188682815:G:A	50	100	1	0.01198
2:188683481:C:T	50	100	0.99	0.01071
2:188683699:A:T	50	100	1	0.0118
2:188684117:C:A	50	100	1	0.02415
2:188684425:C:A	50	100	1	0.2242
2:188684457:C:T	50	100	1	0.03341
2:188684647:T:G	50	100	1	0.01071
2:188684838:G:A	50	100	1	0.01071
2:188685199:T:C	50	100	1	0.02433
2:188686980:A:G	50	100	1	0.07589
2:188687235:T:C	50	100	1	0.1561
2:188687979:A:T	50	96	0.97	0.03032
2:188688839:G:C	50	100	1	0.02415
2:188689116:G:A	50	100	1	0.0866
2:188689925:C:T	50	98	1	0.02269
2:188690177:C:T	50	100	1	0.01071
2:188690193:T:C	50	100	1	0.01089
2:188690585:G:A	50	100	1	0.2919
2:188690691:A:G	50	100	1	0.02415
2:188690779:G:A	50	100	1	0.4219
2:188690970:T:A	50	100	1	0.03776
2:188691354:A:G	50	100	1	0.4798
2:188691402:A:G	50	100	1	0.01362
2:188691759:A:T	50	100	1	0.0118
2:188691820:G:A	50	100	1	0.1561
2:188691917:A:G	50	100	1	0.02106
2:188692795:C:T	50	100	1	0.1561
2:188692812:G:T	50	100	1	0.03776
2:188693019:A:G	50	100	0.95	0.02433
2:188693065:C:T	50	100	1	0.03776
2:188693131:G:A	50	100	0.96	0.01797
2:188693449:A:G	50	100	1	0.061
2:188693605:A:T	50	100	1	0.061
2:188694260:G:C	50	100	1	0.2709
2:188694464:A:T	50	100	1	0.02342
2:188694674:T:C	50	100	1	0.1558
2:188694684:G:A	50	100	1	0.05156
2:188694695:C:T	50	100	1	0.1805
2:188694765:A:T	50	100	1	0.01162
2:188695309:A:G	50	100	1	0.02415
2:188695485:A:C	50	100	1	0.01162
2:188695658:C:G	50	100	1	0.03776
2:188697488:C:A	50	100	1	0.02233
2:188698369:T:G	50	100	1	0.03776
2:188699312:C:A	50	98	1	0.08715
2:188699379:C:T	49	100	1	0.2524
2:188699384:C:A	50	100	1	0.04394
2:188699507:C:T	50	100	1	0.0118
2:188699713:T:C	49	100	1	0.02088
2:188699778:A:G	50	100	1	0.01162
2:188699966:G:A	50	100	1	0.1567
2:188700315:A:G	50	100	1	0.04394
2:188700422:G:T	50	100	1	0.04484
2:188700475:C:A	50	100	1	0.01071
2:188700534:A:T	49	100	1	0.1565
2:188700764:C:G	50	98	1	0.08696
2:188701391:G:T	50	100	0.87	0.01162
2:188701414:A:C	50	100	1	0.03776
2:188701467:A:G	50	100	1	0.01071
2:188701798:C:T	50	100	1	0.2446
2:188702536:C:A	50	100	1	0.02306
2:188702942:T:C	50	100	1	0.01362
2:188702951:G:A	50	100	1	0.06572
2:188703004:C:A	50	100	1	0.0256
2:188703173:T:C	50	100	1	0.01071
2:188704334:T:C	50	98	0.99	0.3255
2:188705156:G:A	50	100	1	0.07662
2:188705174:T:C	50	100	1	0.01053
2:188705285:C:A	50	100	0.99	0.05156
2:188705608:T:C	50	100	0.99	0.03958
2:188705661:C:T	50	98	0.92	0.01398
2:188706009:C:T	50	100	1	0.01616
2:188706010:G:A	50	100	1	0.01071
2:188706147:C:T	50	100	1	0.0719
2:188706490:C:T	50	100	1	0.04375
2:188706560:A:C	50	100	1	0.08261
2:188706630:A:G	50	100	0.96	0.02723
2:188706724:A:G	50	100	0.9	0.01906
2:188707205:G:A	50	100	1	0.02324
2:188707320:C:T	50	100	1	0.01071
2:188707558:C:T	50	98	0.98	0.185
2:188708061:G:A	50	100	0.98	0.02269
2:188708081:G:T	50	98	1	0.1759
2:188708260:C:G	50	100	1	0.01144
2:188708341:T:G	50	98	1	0.1747
2:188709025:A:G	50	100	1	0.01652
2:188709066:C:T	50	98	1	0.07625
2:188709076:A:G	50	98	1	0.07553
2:188709198:G:A	50	98	1	0.1754
2:188709373:G:T	50	100	1	0.01144
2:188709569:G:A	50	98	1	0.07698
2:188709604:G:A	50	96	1	0.09931
2:188709828:T:A	50	100	0.94	0.03486
2:188709959:A:G	50	100	1	0.02524
2:188710874:A:C	50	98	0.98	0.1768
2:188711414:G:A	50	96	1	0.07462
2:188711468:C:T	50	98	1	0.07462
2:188711617:C:G	50	100	1	0.01071
2:188711655:G:A	50	100	1	0.01071
2:188711786:G:C	50	100	1	0.01071
2:188712044:C:T	50	98	1	0.07353
2:188712466:G:A	50	100	1	0.07426
2:188712664:C:T	50	100	0.99	0.02215
2:188712682:A:G	50	98	1	0.132
2:188712759:A:T	50	100	0.93	0.01598
2:188712932:G:A	50	96	0.93	0.0443
2:188712963:C:T	49	100	1	0.05519
2:188712964:G:A	50	100	1	0.05955
2:188713107:C:T	50	98	0.97	0.04902
2:188713842:A:G	50	100	1	0.01071
2:188714011:T:G	50	100	1	0.01071
2:188714215:C:A	50	100	1	0.01362
2:188714318:A:G	50	98	1	0.1462
2:188714736:A:G	50	96	1	0.09931
2:188714823:T:C	50	100	0.99	0.02887
2:188714840:T:C	50	100	1	0.07771
2:188715007:G:A	50	100	0.99	0.01144
2:188715168:G:A	50	100	1	0.0748
2:188715231:G:A	50	100	1	0.07462
2:188715415:G:A	50	100	1	0.06554
2:188715421:G:A	50	98	1	0.132
2:188715791:C:T	50	100	0.99	0.01416
2:188715798:G:A	50	98	1	0.04702
2:188715924:G:A	50	100	1	0.07462
2:188715964:A:G	50	100	1	0.08261
2:188716062:G:A	50	100	0.91	0.1098
2:188716104:G:A	50	100	0.93	0.02378
2:188716208:G:A	49	100	0.93	0.0236
2:188716263:C:T	49	100	0.99	0.01616
2:188716297:C:T	46	97.8	0.85	0.01652
2:188716350:C:G	49	98	0.98	0.1182
2:188716415:T:C	50	100	0.99	0.01616
2:188716500:G:A	50	100	1	0.01271
2:188716540:G:A	50	100	1	0.07389
2:188718311:A:G	50	98	0.98	0.03686
2:188718335:A:T	50	100	1	0.07426
2:188718488:A:G	50	98	1	0.08733
2:188718523:G:T	50	100	0.98	0.2656
2:188718542:G:A	50	100	0.99	0.08079
2:188718691:A:G	50	96	0.99	0.1712
2:188718736:C:G	50	98	0.99	0.1926
2:188718813:T:G	50	98	0.98	0.2662
2:188719652:G:A	50	100	1	0.02451
2:188719810:G:T	50	100	1	0.3702
2:188719819:T:C	50	100	1	0.01888
2:188719822:A:G	50	98	0.99	0.2854
2:188719847:C:A	50	98	1	0.285
2:188719888:G:A	50	100	1	0.01507
2:188719926:G:C	50	98	1	0.285
2:188719987:G:A	50	100	1	0.0207
2:188720118:G:A	50	100	1	0.02124
2:188720271:C:T	50	100	1	0.02487
2:188720789:G:A	50	100	1	0.04593
2:188721448:G:A	50	100	1	0.01507
2:188721661:T:G	50	100	1	0.02451
2:188722192:C:A	50	100	1	0.01616
2:188722303:A:G	50	100	1	0.02451
2:188722330:G:A	50	100	1	0.01507
2:188723014:G:A	50	100	1	0.02197
2:188723032:G:A	50	100	1	0.2852
2:188723131:C:A	50	100	1	0.2852
2:188723339:C:G	50	100	1	0.2749
2:188723722:T:A	50	100	1	0.2854
2:188724029:G:T	50	100	1	0.2856
2:188724153:A:G	50	100	1	0.2854
2:188724232:A:G	50	100	1	0.2324
2:188724369:G:C	50	100	1	0.02451
2:188724675:C:T	50	100	1	0.01507
2:188724695:C:T	50	100	1	0.2852
2:188725648:C:T	50	100	1	0.1133
2:188725714:C:T	50	100	1	0.01598
2:188725819:G:A	50	100	1	0.0118
2:188725870:A:G	50	100	1	0.02451
2:188726066:T:G	50	100	1	0.1057
2:188726196:C:T	50	100	1	0.104
2:188726645:G:C	50	100	1	0.01507
2:188726796:C:T	50	100	1	0.0118
2:188726897:G:A	50	100	1	0.2856
2:188726965:T:C	50	100	1	0.05955
2:188727111:C:G	50	100	1	0.01725
2:188727157:G:A	50	100	1	0.1053
2:188727181:T:C	50	100	1	0.02451
2:188727562:G:A	50	100	1	0.02469
2:188727829:A:G	50	100	1	0.2861
2:188727890:G:A	50	100	1	0.0118
2:188728247:T:A	50	100	1	0.2856
2:188728336:T:C	50	98	1	0.01107
2:188728801:A:C	50	100	1	0.0118
2:188728939:A:G	50	100	1	0.09205
2:188728996:T:C	50	100	1	0.0118
2:188729076:C:T	50	100	1	0.1053
2:188729577:G:T	50	100	1	0.01471
2:188729791:G:A	50	100	1	0.3667
2:188729897:C:T	50	98	1	0.2856
2:188730082:C:G	50	100	0.99	0.2856
2:188730199:A:C	50	100	1	0.02451
2:188730241:G:A	50	98	1	0.01216
2:188730304:A:G	50	100	1	0.0207
2:188730661:T:G	50	100	0.95	0.02905
2:188730765:C:G	50	100	1	0.02288
2:188731047:A:G	50	100	1	0.02469
2:188731367:C:T	50	100	1	0.2901
2:188731452:C:T	50	100	1	0.01598
2:188731464:T:G	50	100	1	0.03068
2:188731593:A:G	50	100	1	0.2226
2:188731827:T:C	50	100	1	0.01725
2:188731931:C:A	50	100	0.96	0.02033
2:188732055:C:T	50	100	1	0.02505
2:188732102:G:A	50	100	1	0.01289
2:188732143:C:T	50	100	0.98	0.01126
2:188732182:G:C	50	100	0.88	0.01253
2:188732293:T:C	50	100	1	0.01507
2:188732421:T:G	50	100	1	0.02197
2:188732730:C:T	50	100	1	0.2751
2:188732829:A:T	50	100	1	0.3658
2:188733206:G:A	50	100	1	0.01507
2:188733387:C:A	50	100	1	0.2751
2:188733530:G:A	50	100	1	0.0285
2:188733561:A:G	50	100	1	0.0285
2:188733738:G:A	50	100	1	0.0285
2:188734010:C:G	50	100	1	0.0285
2:188734193:G:A	50	100	1	0.02723
2:188734646:A:G	50	100	1	0.0285
2:188734770:A:C	50	100	1	0.01507
2:188735096:A:G	50	100	1	0.0285
2:188735422:A:G	50	100	1	0.2466
2:188735590:G:A	50	100	1	0.04684
2:188735780:G:A	50	100	1	0.01126
2:188736091:G:A	50	100	1	0.1013
2:188736305:C:T	50	100	1	0.2749
2:188736392:A:G	50	100	1	0.02869
2:188736422:G:T	50	100	1	0.02705
2:188736423:A:T	50	100	1	0.02687
2:188736656:T:C	50	100	1	0.3656
2:188736700:G:A	50	100	1	0.02687
2:188736787:C:G	50	100	1	0.2749
2:188736946:C:T	50	100	1	0.02687
2:188737099:A:G	50	100	1	0.2754
2:188737214:A:T	50	100	1	0.01126
2:188737342:T:C	50	100	1	0.2466
2:188737370:C:A	50	100	1	0.01126
2:188737432:T:C	50	100	1	0.08588
2:188737434:A:G	50	100	1	0.01707
2:188737445:G:A	50	100	1	0.01507
2:188737594:G:T	50	100	1	0.08588
2:188737659:A:G	50	100	1	0.2747
2:188737832:A:G	50	100	1	0.2122
2:188737958:G:A	50	100	1	0.2476
2:188738321:A:T	50	100	1	0.02505
2:188738376:A:T	50	100	1	0.02814
2:188738522:T:G	50	100	1	0.3264
2:188738523:T:C	50	100	1	0.3264
2:188738641:T:C	50	100	1	0.2476
2:188738829:C:T	50	100	1	0.2729
2:188739155:C:T	50	100	1	0.01507
2:188739217:A:G	50	100	0.99	0.2469
2:188739395:A:G	50	100	1	0.02814
2:188739806:A:G	50	100	1	0.05047
2:188739891:C:T	50	100	1	0.01688
2:188740084:A:G	50	100	1	0.01507
2:188740294:T:G	50	100	1	0.276
2:188740561:G:A	50	100	1	0.1044
2:188740614:A:G	50	100	1	0.2226
2:188740971:C:A	50	100	1	0.2758
2:188741009:C:T	50	100	1	0.293
2:188741453:G:T	50	100	1	0.02814
2:188741771:A:T	50	100	1	0.213
2:188742035:G:A	50	100	1	0.2476
2:188742136:T:C	50	100	1	0.01126
2:188742954:A:G	50	100	1	0.1026
2:188743741:C:G	50	100	1	0.02505
2:188743793:G:A	50	100	1	0.276
2:188743803:G:T	50	100	1	0.1028
2:188743917:A:G	50	100	1	0.05047
2:188743975:T:G	50	100	1	0.2476
2:188744761:G:T	50	100	1	0.01198
2:188744874:A:G	50	100	1	0.01507
2:188744931:A:G	50	100	1	0.03268
2:188745423:T:G	50	100	1	0.02179
2:188746106:A:G	50	100	1	0.02179
2:188746165:T:C	50	100	1	0.2747
2:188746432:T:G	50	100	1	0.05047
2:188746471:T:C	50	100	1	0.02505
2:188746592:C:A	50	100	1	0.02505
2:188746660:T:C	50	100	1	0.1044
2:188746787:A:C	50	100	1	0.01688
2:188746834:G:A	50	100	1	0.02505
2:188747022:G:A	50	100	1	0.2476
2:188747162:G:A	50	100	1	0.01126
2:188747443:G:A	50	100	1	0.02505
2:188748007:G:C	50	100	1	0.02814
2:188748315:T:C	50	100	1	0.02505
2:188748462:A:G	50	100	0.99	0.01852
2:188748905:A:G	50	100	1	0.1026
2:188749007:C:T	50	100	1	0.04611
2:188749157:G:A	50	100	1	0.2476
2:188749553:T:A	50	100	1	0.2476
2:188749609:G:A	50	100	1	0.1176
2:188749683:C:T	50	100	1	0.02778
2:188749887:T:A	50	100	1	0.01507
2:188750021:G:T	50	100	1	0.2473
2:188750266:A:G	50	100	0.94	0.02596
2:188750913:A:G	50	100	1	0.01162
2:188750916:C:T	50	100	1	0.01126
2:188750942:G:T	50	100	1	0.3669
2:188751156:C:T	50	100	1	0.01416
2:188751250:T:C	50	100	1	0.02505
2:188751388:G:A	50	100	1	0.02814
2:188751467:T:C	50	100	1	0.2464
2:188751901:C:T	50	100	0.99	0.02505
2:188752015:G:C	50	100	1	0.08588
2:188753148:C:T	50	100	1	0.276
2:188753265:T:C	50	100	1	0.08515
2:188753362:A:G	50	98	1	0.276
2:188753533:G:C	50	100	1	0.01688
2:188753660:C:T	50	100	1	0.01688
2:188753684:A:T	50	98	1	0.1026
2:188753702:A:G	50	100	1	0.1026
2:188753821:C:T	50	100	1	0.05047
2:188754212:T:G	50	100	1	0.02505
2:188754506:A:G	50	100	1	0.02505
2:188754523:C:T	50	100	1	0.01725
2:188754706:A:G	50	100	1	0.2213
2:188755097:C:T	50	100	1	0.02832
2:188755204:G:A	50	100	1	0.1031
2:188755318:G:A	50	100	1	0.0118
2:188755897:G:A	50	100	1	0.02814
2:188756532:G:T	50	100	1	0.02415
2:188756750:C:T	50	100	1	0.1013
2:188756883:C:T	50	100	1	0.02832
2:188756958:G:C	50	100	1	0.01688
2:188757234:A:G	50	100	1	0.08569
2:188757254:T:C	50	100	1	0.09459
2:188757394:C:G	50	100	1	0.2756
2:188757547:G:T	50	100	1	0.2476
2:188757786:T:G	50	100	1	0.2747
2:188758141:G:A	50	96	1	0.04611
2:188758236:G:A	50	100	1	0.02814
2:188758477:A:T	50	100	0.98	0.01725
2:188758545:A:G	50	100	1	0.01416
2:188759002:A:G	50	100	1	0.3656
2:188759162:T:A	50	100	1	0.02832
2:188759268:T:C	50	100	1	0.2464
2:188759297:G:C	50	100	1	0.01362
2:188759592:A:G	50	100	0.94	0.02796
2:188759659:A:C	50	100	1	0.2747
2:188759884:G:C	50	100	1	0.08515
2:188759892:C:A	50	100	1	0.02814
2:188759893:A:C	50	100	1	0.01416
2:188760039:G:A	48	100	1	0.05065
2:188760065:A:G	49	100	1	0.01126
2:188760077:A:G	49	95.9	0.9	0.04394
2:188760357:A:G	50	100	1	0.01507
2:188760517:A:G	50	100	0.99	0.0207
2:188760954:T:C	50	100	1	0.07698
2:188761192:C:T	50	100	1	0.02342
2:188761213:A:T	50	100	1	0.01525
2:188761376:A:G	50	100	1	0.01126
2:188761556:C:T	50	100	1	0.0512
2:188762236:A:G	50	100	1	0.01525
2:188762304:A:C	50	100	1	0.08588
2:188762305:A:G	50	100	1	0.02814
2:188762370:G:A	50	100	1	0.01126
2:188762495:A:G	50	100	1	0.3671
2:188762694:G:A	50	100	1	0.3408
2:188762718:C:G	50	100	1	0.05047
2:188762749:G:T	50	100	1	0.01126
2:188762766:G:A	50	100	1	0.2476
2:188762824:A:G	50	100	1	0.01452
2:188763201:T:C	50	100	1	0.2747
2:188763427:G:A	50	100	0.97	0.01471
2:188763570:T:G	50	100	1	0.2464
2:188764020:C:T	50	100	0.99	0.01688
2:188764366:T:C	50	100	1	0.05047
2:188764982:A:G	50	100	0.97	0.02669
2:188764987:G:C	50	100	1	0.2467
2:188764989:C:T	50	100	1	0.2473
2:188765014:C:T	50	100	0.99	0.362
2:188765321:T:G	49	100	1	0.04593
2:188765373:A:G	50	100	1	0.05029
2:188765440:C:T	50	100	0.97	0.0118
2:188765822:A:G	50	100	1	0.02524
2:188765863:G:A	50	100	0.95	0.02669
2:188765908:T:G	50	100	0.99	0.2725
2:188766388:C:T	50	100	1	0.08515
2:188766434:G:A	50	100	1	0.01434
2:188766440:G:A	50	100	1	0.2456
2:188766464:T:C	50	100	1	0.01561
2:188766480:G:T	50	100	1	0.2208
2:188766595:T:G	50	100	0.95	0.01997
2:188766639:G:A	50	100	1	0.02669
2:188766675:T:C	50	100	1	0.01616
2:188767660:A:G	50	100	0.99	0.08551
2:188767712:C:T	50	100	1	0.06736
2:188767872:A:G	50	100	1	0.01834
2:188768245:C:T	50	98	0.99	0.2511
2:188768264:T:C	50	100	1	0.07716
2:188768396:T:C	50	100	1	0.01888
2:188768464:T:G	50	100	0.84	0.01107
2:188768659:G:A	50	100	1	0.0285
2:188768660:G:A	50	100	1	0.01743
2:188768708:C:T	50	100	1	0.01452
2:188768842:T:C	50	100	0.99	0.01271
2:188768951:C:T	50	100	1	0.3626
2:188769116:C:A	50	90	0.97	0.2899
2:188769117:T:A	49	89.8	0.96	0.2598
2:188769120:T:A	50	92	0.96	0.3381
2:188769121:T:A	49	93.9	0.98	0.3034
2:188769143:A:G	48	100	1	0.1006
2:188769261:T:A	50	100	1	0.08551
2:188769531:C:T	50	100	1	0.06899
2:188769688:G:C	50	98	1	0.22
2:188769837:G:T	50	100	1	0.289
2:188769944:T:C	50	100	1	0.02869
2:188770061:G:C	50	100	1	0.22
2:188770315:T:A	50	100	1	0.2878
2:188770481:A:G	50	100	1	0.2892
2:188770539:C:T	50	100	1	0.01126
2:188770969:C:T	50	100	1	0.2892
2:188771006:C:T	50	100	1	0.02215
2:188771094:G:A	50	100	1	0.08551
2:188771742:A:C	50	100	1	0.0285
2:188771827:G:A	50	100	1	0.2892
2:188771856:G:A	50	100	1	0.3228
2:188772220:A:T	50	100	1	0.3188
2:188772916:C:T	50	100	1	0.3181
2:188772928:A:G	50	100	1	0.06899
2:188773394:A:G	50	100	1	0.3177
2:188773541:C:T	50	100	1	0.3177
2:188774056:A:C	50	100	1	0.01452
2:188774447:A:G	50	100	1	0.3223
2:188774847:G:A	50	100	1	0.02451
2:188774880:A:G	50	100	1	0.08551
2:188775099:T:C	50	100	1	0.321
2:188775128:C:T	50	100	0.95	0.01126
2:188775320:C:T	50	100	1	0.01688
2:188775359:C:T	50	100	1	0.08206
2:188775531:C:T	50	100	1	0.02796
2:188775643:A:T	50	100	0.86	0.01325
2:188775699:T:C	50	100	1	0.1042
2:188775735:A:G	50	100	1	0.08188
2:188776268:A:T	50	100	1	0.01725
2:188776584:G:A	50	100	0.88	0.01235
2:188777127:G:A	50	100	1	0.04484
2:188777447:A:T	50	100	1	0.01688
2:188777492:C:T	50	100	1	0.2912
2:188777690:A:G	50	100	1	0.02469
2:188778042:G:T	50	100	1	0.04484
2:188778207:C:T	50	100	1	0.06954
2:188778589:A:G	50	100	1	0.439
2:188778999:A:C	50	100	1	0.02778
2:188779015:A:G	50	100	1	0.3199
2:188779495:G:C	50	100	1	0.3212
2:188779595:T:A	50	100	1	0.01434
2:188779628:C:T	50	100	0.91	0.02088
2:188779689:T:G	50	100	1	0.3195
2:188779751:T:C	50	100	1	0.3103
2:188779991:G:T	50	100	1	0.06935
2:188780019:C:T	50	100	1	0.01253
2:188780044:T:A	50	100	1	0.01489
2:188780103:C:T	50	100	1	0.01489
2:188780150:C:T	50	100	1	0.02233
2:188780356:T:C	50	100	1	0.01452
2:188780415:C:T	50	100	0.96	0.02796
2:188780452:T:C	50	100	1	0.04503
2:188780457:G:C	50	100	0.94	0.04539
2:188780466:A:G	50	100	0.99	0.2954
2:188780675:G:T	50	100	1	0.2676
2:188781021:G:A	50	100	1	0.04103
2:188781160:T:C	50	100	1	0.2676
2:188781255:A:G	50	100	1	0.0216
2:188781949:C:T	50	100	0.98	0.297
2:188782013:G:T	50	100	1	0.02052
2:188782895:T:G	50	100	1	0.01017
2:188783435:G:A	50	100	0.92	0.02397
2:188783592:C:T	50	100	0.97	0.02814
2:188783896:G:A	50	100	0.94	0.01688
2:188783957:T:C	50	100	1	0.2682
2:188784241:C:T	50	100	1	0.1964
2:188784552:C:T	50	100	1	0.2968
2:188784882:T:C	50	100	1	0.01471
2:188785102:G:A	50	100	0.91	0.02179
2:188785442:A:T	50	100	0.98	0.01434
2:188785479:T:G	50	100	0.99	0.3656
2:188785630:C:G	50	100	1	0.0817
2:188785897:A:C	50	100	1	0.02832
2:188785904:G:T	50	100	0.83	0.01089
2:188786032:C:T	50	100	0.94	0.01725
2:188786104:A:T	50	100	1	0.04539
2:188786502:G:T	50	100	1	0.05029
2:188786616:G:A	50	100	1	0.02832
2:188787116:A:T	50	100	1	0.2683
2:188787117:A:G	50	100	1	0.2692
2:188787270:T:A	50	100	0.94	0.01725
2:188787472:C:T	50	100	1	0.0167
2:188787982:A:C	50	100	1	0.01035
2:188788109:A:C	50	100	1	0.0216
2:188788330:T:C	50	100	1	0.1182
2:188788437:A:C	50	100	1	0.02015
2:188789270:C:T	49	100	1	0.08969
2:188789271:G:A	47	97.9	0.99	0.1026
2:188789280:T:C	46	97.8	1	0.1914
2:188789847:T:C	50	100	0.99	0.01089
2:188790141:A:G	50	100	1	0.1038
2:188790208:G:A	50	100	1	0.01471
2:188790344:T:C	50	100	0.98	0.01452
2:188790355:A:G	50	100	1	0.01035
2:188790421:A:G	50	100	1	0.08914
2:188790477:A:T	50	100	1	0.01089
2:188790889:A:G	50	100	1	0.02542
2:188790896:A:G	50	100	0.93	0.03413
2:188791025:G:A	50	100	1	0.1038
2:188791040:A:G	50	100	1	0.01452
2:188791074:A:G	50	100	1	0.1044
2:188791227:G:T	50	100	1	0.01452
2:188791437:A:G	50	100	1	0.1298
2:188791732:A:G	50	100	1	0.02542
2:188791760:A:G	50	100	1	0.01452
2:188792061:A:C	50	100	1	0.02542
2:188792267:C:T	50	100	1	0.01017
2:188792455:T:A	50	100	1	0.1038
2:188792515:C:T	50	98	1	0.1147
2:188792597:C:T	50	100	1	0.1038
2:188792682:A:G	50	100	0.98	0.01452
2:188792828:G:A	50	100	1	0.1049
2:188792958:A:G	50	100	1	0.05047
2:188793017:G:A	50	100	1	0.01452
2:188793179:C:A	50	100	1	0.1294
2:188793554:T:G	50	100	0.98	0.04702
2:188793972:A:C	50	100	1	0.1089
2:188794216:C:T	50	100	1	0.1699
2:188794228:C:T	50	100	1	0.01452
2:188794399:A:C	50	100	1	0.01452
2:188794696:A:T	50	92	0.89	0.04757
2:188794784:G:A	50	100	0.99	0.01489
2:188795375:A:T	50	100	1	0.01452
2:188795570:G:A	50	100	1	0.01017
2:188795621:G:C	50	100	1	0.01452
2:188795766:G:T	50	100	1	0.1293
2:188795844:C:A	50	100	1	0.01452
2:188795999:A:G	50	100	1	0.01452
2:188796036:T:C	50	100	1	0.02052
2:188796534:A:G	50	100	1	0.1144
2:188796935:A:G	50	100	1	0.01307
2:188797286:C:T	50	100	1	0.2936
2:188797322:G:A	50	100	1	0.1293
2:188797558:G:A	50	100	1	0.0216
2:188797586:G:A	50	100	1	0.04702
2:188797614:G:A	50	100	1	0.01017
2:188797890:G:A	50	100	1	0.01452
2:188798200:A:G	50	100	1	0.02524
2:188798488:G:A	50	100	1	0.02052
2:188798660:A:G	50	100	1	0.0216
2:188798845:T:C	50	100	1	0.01452
2:188798922:G:A	50	100	1	0.01452
2:188799522:G:A	50	100	1	0.01452
2:188799558:G:A	50	100	1	0.01235
2:188799753:G:A	50	100	1	0.1293
2:188799874:A:G	50	100	1	0.3522
2:188800083:G:A	50	100	1	0.1093
2:188800233:T:C	50	100	0.99	0.3519
2:188800388:G:A	50	100	0.98	0.09513
2:188800525:A:G	46	95.7	1	0.0728
2:188800629:T:G	50	100	1	0.04702
2:188800658:A:T	50	100	1	0.0236
2:188801158:A:G	50	100	1	0.3517
2:188801408:G:A	50	100	1	0.02052
2:188801533:A:G	48	81.2	0.99	0.1075
2:188801544:C:T	47	83	0.99	0.1075
2:188801552:T:A	48	81.2	0.99	0.1066
2:188801565:C:T	46	87	1	0.108
2:188801604:G:T	50	100	1	0.0216
2:188802406:C:T	50	100	1	0.08914
2:188802615:G:C	50	100	1	0.0472
2:188802812:G:A	50	98	1	0.1088
2:188802864:T:G	50	100	1	0.01452
2:188802933:C:T	50	100	1	0.0216
2:188802944:G:C	50	100	1	0.3246
2:188803490:C:T	50	100	1	0.3246
2:188803554:A:G	50	100	1	0.0216
2:188803621:A:T	50	100	1	0.02052
2:188804313:C:A	50	100	0.91	0.02923
2:188804581:G:A	50	100	1	0.3246
2:188804800:A:G	50	100	1	0.4962
2:188805328:A:G	50	100	1	0.05102
2:188805356:G:A	50	100	0.98	0.1019
2:188805547:G:T	50	100	1	0.01452
2:188805612:C:T	50	100	1	0.02324
2:188806258:C:T	50	100	1	0.02633
2:188806383:T:C	50	100	1	0.0305
2:188806456:C:T	50	100	1	0.1088
2:188806490:A:G	50	100	1	0.1088
2:188806493:A:T	50	100	1	0.04702
2:188806505:A:G	50	100	1	0.04739
2:188806825:A:G	50	100	1	0.01035
2:188807056:A:C	50	100	1	0.02052
2:188807061:A:G	50	100	1	0.08297
2:188807130:C:T	50	100	1	0.01416
2:188807141:C:T	50	100	1	0.01452
2:188807197:G:A	50	100	1	0.1293
2:188807386:G:C	50	100	1	0.02179
2:188807509:G:A	50	98	1	0.02052
2:188807651:A:T	50	100	1	0.1088
2:188807939:C:A	50	100	1	0.04702
2:188808908:G:A	50	100	1	0.1086
2:188809031:T:C	50	100	1	0.04702
2:188809835:C:T	50	100	1	0.1599
2:188810224:G:A	50	100	1	0.07734
2:188810430:C:A	50	100	1	0.01452
2:188810666:G:A	50	100	1	0.02233
2:188811279:A:G	50	100	1	0.01452
2:188811411:A:C	50	100	1	0.04702
2:188811442:A:G	50	100	1	0.01452
2:188811484:C:T	50	100	1	0.01452
2:188811563:A:G	50	100	1	0.01452
2:188812341:C:T	50	100	1	0.03014
2:188812779:C:A	50	100	0.99	0.09695
2:188812937:C:A	50	100	1	0.02487
2:188813162:C:T	50	100	1	0.08115
2:188813194:A:G	50	100	1	0.1242
2:188813196:G:A	50	100	1	0.01452
2:188813582:G:T	50	100	1	0.02687
2:188813608:G:T	50	100	0.95	0.05973
2:188813984:T:C	50	100	0.91	0.01924
2:188814334:A:G	50	100	1	0.01452
2:188814651:C:T	50	100	1	0.3159
2:188814830:T:C	50	100	1	0.03613
2:188814959:T:C	50	100	1	0.01452
2:188815246:A:G	50	100	1	0.09441
2:188815288:G:A	50	100	1	0.03359
2:188815365:A:G	50	100	1	0.01452
2:188815517:G:A	50	100	1	0.02397
2:188815520:G:A	50	100	1	0.01035
2:188815644:A:T	50	100	0.96	0.01525
2:188815652:G:A	50	100	1	0.1247
2:188815764:A:G	50	100	1	0.0472
2:188815925:G:T	50	100	1	0.01452
2:188816761:T:C	50	100	1	0.02487
2:188816791:G:A	50	100	1	0.03613
2:188817348:A:G	50	100	1	0.1102
2:188817532:C:T	50	100	1	0.01471
2:188817705:A:G	50	100	0.92	0.02741
2:188818012:T:G	50	98	1	0.01452
2:188818056:T:C	50	100	1	0.1247
2:188818836:A:T	50	100	1	0.1102
2:188818853:G:C	50	100	1	0.02705
2:188819026:A:G	50	100	1	0.1247
2:188819180:G:C	50	100	1	0.01471
2:188819240:T:G	50	100	1	0.01452
2:188819388:G:A	48	95.8	0.98	0.09477
2:188820121:G:A	50	100	1	0.1609
2:188820193:C:T	50	100	0.99	0.04702
2:188820335:C:T	50	100	1	0.01452
2:188820624:C:A	50	100	0.96	0.01525
2:188821160:A:G	50	100	0.98	0.02233
2:188821269:G:A	50	100	1	0.1247
2:188821413:A:T	50	100	1	0.1104
2:188821461:A:G	50	100	1	0.03613
2:188821949:A:G	50	100	1	0.01452
2:188821995:T:C	50	100	1	0.1102
2:188822763:T:A	50	100	1	0.1247
2:188822831:C:A	50	100	1	0.02469
2:188822864:T:C	50	100	1	0.136
2:188823011:G:C	50	100	1	0.1106
2:188823023:G:A	50	100	1	0.1247
2:188823130:G:A	50	100	1	0.02651
2:188823196:G:A	50	100	1	0.0216
2:188823309:G:A	50	100	1	0.01452
2:188823610:T:C	50	100	1	0.05047
2:188823656:A:G	50	100	1	0.02433
2:188823737:A:G	50	100	1	0.02705
2:188823746:G:T	50	100	1	0.1037
2:188823812:C:T	50	100	1	0.04702
2:188824015:A:C	50	100	0.97	0.03395
2:188824019:G:C	50	100	1	0.3239
2:188824247:C:T	50	100	1	0.3239
2:188824429:A:G	50	100	1	0.02705
2:188824477:A:G	50	100	1	0.01452
2:188824884:G:A	50	100	1	0.1247
2:188824956:C:T	50	100	1	0.0216
2:188825060:G:T	50	100	1	0.01452
2:188825192:G:A	49	95.9	0.99	0.05991
2:188825298:G:C	49	100	1	0.02633
2:188825374:A:G	49	95.9	1	0.01525
2:188825399:T:G	45	97.8	0.97	0.02251
2:188825933:T:G	50	100	1	0.02687
2:188826012:C:T	50	100	1	0.01452
2:188826022:G:C	50	100	0.83	0.02687
2:188826708:T:A	50	92	1	0.1247
2:188826807:A:G	50	100	0.99	0.08152
2:188826863:C:T	50	100	1	0.0167
2:188826864:G:A	50	100	1	0.02469
2:188827153:A:G	49	93.9	1	0.1102
2:188827343:G:C	41	95.1	1	0.3513
2:188827380:G:C	49	98	1	0.01253
2:188827466:C:T	50	98	1	0.01452
2:188827545:C:T	50	100	0.95	0.04702
2:188827782:A:G	50	100	0.98	0.01452
2:188828018:C:T	50	100	1	0.01452
2:188828210:C:T	50	100	1	0.02469
2:188829263:T:C	50	100	1	0.1102
2:188829337:C:A	50	100	1	0.01452
2:188829406:A:G	50	100	1	0.1038
2:188829925:T:G	50	100	1	0.01452
2:188829973:C:T	50	100	0.92	0.02669
2:188830341:G:A	50	100	1	0.01471
2:188830411:C:T	50	100	1	0.02197
2:188830486:G:A	50	100	1	0.04702
2:188830716:G:A	50	100	1	0.1102
2:188830856:G:T	50	100	1	0.04702
2:188831194:T:A	50	100	0.99	0.04303
2:188831628:G:T	50	98	1	0.01253
2:188831832:G:A	50	100	1	0.1247
2:188832254:A:G	50	100	1	0.01997
2:188832297:A:T	50	100	1	0.02487
2:188832335:C:T	50	100	1	0.02197
2:188832369:G:A	50	100	1	0.3239
2:188832496:C:G	50	100	1	0.01452
2:188832672:T:C	50	100	1	0.1102
2:188832710:T:C	49	100	1	0.1102
2:188832712:T:C	50	98	1	0.1102
2:188833598:G:T	50	100	1	0.01452
2:188833642:G:A	50	100	1	0.03595
2:188834093:A:G	50	100	0.92	0.05011
2:188834582:A:G	50	100	0.98	0.01525
2:188835010:T:C	50	100	1	0.01452
2:188835030:G:A	50	100	1	0.1609
2:188835046:G:C	50	100	0.88	0.01162
2:188835123:A:G	50	100	1	0.01452
2:188835394:G:A	50	100	1	0.3239
2:188835777:G:A	50	100	1	0.01452
2:188836209:C:T	50	100	0.95	0.01362
2:188836328:C:T	50	100	1	0.0216
2:188836658:A:G	50	100	1	0.09205
2:188836942:A:T	50	100	1	0.0216
2:188836951:A:G	50	100	1	0.01452
2:188837369:C:T	50	100	1	0.01997
2:188837393:T:G	50	100	1	0.02451
2:188837394:T:C	50	100	1	0.02469
2:188837517:T:G	50	100	1	0.01362
2:188837815:G:A	50	100	1	0.01452
2:188837876:A:G	50	100	1	0.02669
2:188838208:A:G	50	100	1	0.01362
2:188838719:C:A	50	100	1	0.01507
2:188838776:A:T	50	80	1	0.3304
2:188838993:G:C	50	100	0.98	0.01452
2:188839421:T:C	50	100	1	0.01452
2:188839892:A:G	50	100	1	0.01471
2:188840102:C:T	50	100	1	0.01398
2:188840237:C:G	50	100	1	0.01452
2:188840336:C:T	50	100	1	0.01362
2:188840338:A:G	50	100	1	0.01471
2:188840406:A:G	50	100	1	0.08914
2:188840429:A:G	50	100	1	0.01362
2:188840741:A:G	50	100	0.98	0.01707
2:188840920:C:G	50	100	1	0.01362
2:188840933:G:A	50	100	1	0.0216
2:188841096:C:T	50	100	0.98	0.01688
2:188841474:C:T	50	100	1	0.01452
2:188841600:C:T	50	100	1	0.01362
2:188841889:C:A	50	100	1	0.144
2:188841956:A:G	50	100	1	0.01362
2:188841966:C:T	50	100	1	0.09695
2:188841974:T:A	50	100	1	0.08115
2:188842131:G:C	50	100	1	0.01452
2:188842878:C:T	50	100	1	0.3519
2:188842901:T:G	50	100	1	0.01452
2:188843002:C:A	50	100	0.81	0.02142
2:188843005:C:A	50	84	1	0.1347
2:188843260:A:G	50	100	1	0.03558
2:188843390:C:A	50	100	1	0.01452
2:188843806:A:G	50	100	1	0.02669
2:188843979:A:T	50	100	1	0.01452
2:188844533:A:G	50	100	1	0.0492
2:188844659:C:G	50	100	1	0.0492
2:188845561:C:G	50	100	0.95	0.04702
2:188845669:G:T	50	100	0.95	0.02959
2:188845789:G:T	50	100	0.99	0.08951
2:188845895:G:A	50	100	1	0.04448
2:188845956:C:T	50	100	1	0.01452
2:188846361:A:G	50	100	1	0.02124
2:188846415:A:G	50	98	1	0.03395
2:188846429:G:A	50	100	0.99	0.3143
2:188846651:T:C	50	100	1	0.03377
2:188846789:A:G	50	100	1	0.02215
2:188847018:A:G	50	100	0.93	0.01652
2:188847064:A:G	50	100	0.99	0.3471
2:188847436:C:T	50	100	1	0.03395
2:188847962:A:G	50	100	1	0.01634
2:188847978:T:C	50	100	1	0.01616
2:188848278:A:G	50	100	1	0.02397
2:188848843:A:G	50	100	1	0.02215
2:188849218:C:G	50	100	1	0.01616
2:188849326:G:T	49	100	1	0.2455
2:188849331:G:A	50	100	0.99	0.2466
2:188849421:G:A	49	100	1	0.3473
2:188849602:T:A	50	100	0.91	0.01126
2:188849603:A:T	50	100	0.99	0.03214
2:188849873:A:T	50	100	1	0.2685
2:188850164:G:C	50	100	1	0.01452
2:188850305:A:C	50	100	0.99	0.06899
2:188850914:A:G	50	100	0.99	0.06245
2:188851071:A:G	50	100	1	0.3148
2:188851378:C:T	50	100	1	0.1122
2:188851416:G:A	50	100	1	0.02215
2:188851436:G:A	50	100	1	0.02215
2:188851440:G:T	50	100	1	0.02215
2:188851515:T:C	50	100	1	0.02215
2:188851586:A:G	50	100	1	0.3199
2:188851921:A:G	50	100	1	0.2453
2:188851929:C:T	50	100	1	0.02397
2:188852345:T:C	50	100	0.99	0.0512
2:188852363:G:A	50	100	1	0.02215
2:188852384:G:C	50	100	1	0.03413
2:188852490:A:G	50	100	1	0.2455
2:188852503:A:G	50	100	1	0.2117
2:188852506:T:A	50	100	1	0.01452
2:188852586:C:G	50	100	1	0.02433
2:188852926:G:T	50	100	0.9	0.02469
2:188853167:T:C	50	100	1	0.01471
2:188853302:C:T	50	100	0.8	0.01235
2:188853684:G:A	50	100	1	0.01452
2:188854125:A:T	50	100	1	0.02215
2:188854236:A:G	50	100	1	0.2233
2:188854282:C:G	50	100	1	0.3473
2:188854331:C:T	50	100	1	0.02451
2:188854897:A:G	50	100	0.98	0.01598
2:188855099:T:C	50	100	0.99	0.06645
2:188855178:A:G	50	100	1	0.02433
2:188855491:T:G	50	100	1	0.01452
2:188855667:T:C	50	100	1	0.2115
2:188855936:G:A	50	100	0.94	0.02215
2:188856267:C:T	50	100	0.99	0.2634
2:188856514:G:T	50	100	1	0.02251
2:188856772:T:C	50	100	0.91	0.01961
2:188857117:A:G	49	100	1	0.2111
2:188857597:G:C	50	100	1	0.01797
2:188857625:G:A	50	100	1	0.2117
2:188858180:T:G	50	100	1	0.02251
2:188858205:A:G	50	100	1	0.03431
2:188858377:A:G	50	100	1	0.02215
2:188858421:C:A	50	100	1	0.2119
2:188859250:T:C	50	100	1	0.09495
2:188859468:T:A	50	100	1	0.02397
2:188859611:T:C	50	100	1	0.1147
2:188860319:C:A	50	100	1	0.02215
2:188860401:T:C	50	100	1	0.2119
2:188860737:G:A	50	100	1	0.01452
2:188861218:C:A	50	100	1	0.02397
2:188861765:C:G	50	100	1	0.01471
2:188861976:A:T	50	100	0.98	0.05991
2:188862312:C:T	50	100	1	0.02215
2:188862448:T:C	50	100	1	0.02397
2:188862561:G:T	50	100	0.87	0.02415
2:188862600:T:G	50	100	0.99	0.05029
2:188862801:C:T	50	100	0.9	0.01543
2:188862911:A:G	50	100	1	0.01707
2:188863014:A:T	50	100	0.99	0.3199
2:188863170:T:C	50	100	1	0.02433
2:188863337:C:T	50	100	0.92	0.02633
2:188864062:C:T	50	100	1	0.2337
2:188866519:T:C	50	100	1	0.04285
2:188866820:T:C	50	100	0.96	0.01471
2:188867033:C:G	50	100	0.99	0.01253
2:188867154:C:A	50	100	1	0.02215
2:188867186:G:A	50	100	0.99	0.02142
2:188867581:C:A	49	100	0.95	0.01634
2:188868316:G:A	50	100	1	0.01452
2:188868460:A:G	50	100	1	0.01452
2:188868658:A:C	50	100	1	0.04884
2:188868981:C:G	50	100	1	0.01452
2:188869847:C:T	50	100	0.81	0.01235
2:188870327:A:T	50	100	1	0.02215
2:188870964:C:A	50	100	1	0.05392
2:188870972:A:T	50	100	0.9	0.02251
2:188871401:T:C	50	100	1	0.04866
2:188871458:A:G	50	100	1	0.04866
2:188871546:C:T	50	100	1	0.02251
2:188871555:G:T	50	100	1	0.03413
2:188871582:C:T	50	100	1	0.03413
2:188872754:T:A	50	100	1	0.03431
2:188872809:G:A	50	100	1	0.04866
2:188873157:C:A	50	100	1	0.02796
2:188873257:A:G	50	100	1	0.01707
2:188873919:C:T	50	100	1	0.01471
2:188873934:T:G	50	100	1	0.03413
2:188873998:A:G	50	100	1	0.03431
2:188874578:C:T	50	100	1	0.04866
2:188875043:T:C	50	100	1	0.02397
2:188875140:C:T	50	100	1	0.02687
2:188875202:T:C	50	100	1	0.1144
2:188875238:G:T	50	98	0.72	0.03268
2:188876044:G:A	50	100	1	0.02397
2:188876410:T:C	50	100	1	0.01707
2:188876679:C:T	50	100	1	0.03413
2:188876680:A:G	50	100	1	0.02397
2:188876952:C:A	50	100	1	0.02397
2:188877584:T:C	50	100	1	0.03413
2:188878004:T:G	50	100	1	0.01398
2:188878169:T:C	50	100	1	0.03413
2:188878330:C:T	50	100	0.99	0.3867
2:188878632:T:A	50	100	1	0.02433
2:188878649:T:C	50	100	1	0.03413
2:188878688:G:C	50	100	1	0.03413
2:188878700:A:T	50	100	1	0.03413
2:188878807:A:C	50	100	1	0.2153
2:188879484:A:G	50	100	0.99	0.06954
2:188880063:G:A	50	100	1	0.01216
2:188880174:T:G	50	100	1	0.04866
2:188880755:C:A	50	100	0.92	0.02215
2:188880835:G:T	50	100	0.99	0.0158
2:188881897:G:A	50	100	1	0.01452
2:188882092:G:A	50	100	1	0.3927
2:188882505:A:G	50	100	1	0.2113
2:188883608:T:G	50	100	1	0.03413
2:188883675:G:A	50	100	1	0.03413
2:188883897:T:C	50	100	1	0.03413
2:188883920:A:G	50	100	0.99	0.2667
2:188884123:C:T	50	100	1	0.02433
2:188884315:G:A	50	100	1	0.01489
2:188884316:G:T	50	100	0.94	0.03413
2:188884742:C:A	50	100	1	0.2115
2:188884759:T:C	50	100	0.99	0.3882
2:188884920:A:C	50	100	1	0.01452
2:188885646:G:A	50	98	0.94	0.252
2:188885976:C:T	50	98	0.86	0.01053
2:188886137:A:G	50	90	0.9	0.3135
2:188886765:G:A	50	98	0.97	0.3066
2:188887431:T:C	50	100	0.99	0.1069
2:188887669:A:G	50	100	0.99	0.1068
2:188887917:A:C	50	100	1	0.3212
2:188888324:C:T	50	100	1	0.3054
2:188888578:T:A	50	100	1	0.09677
2:188888762:C:A	50	100	1	0.1073
2:188888982:C:T	50	100	1	0.02959
2:188889097:C:A	50	100	1	0.1069
2:188889163:A:T	50	100	1	0.1073
2:188889287:A:T	50	96	1	0.07571
2:188889538:A:G	50	100	1	0.3027
2:188889547:T:G	50	100	1	0.1511
2:188889575:T:C	50	100	1	0.1955
2:188889680:A:G	50	100	1	0.1961
2:188889733:C:T	50	100	1	0.3088
2:188890063:A:G	50	100	0.91	0.0167
2:188890740:G:T	50	96	0.94	0.04103
2:188890745:A:G	50	100	0.96	0.01888
2:188890842:G:T	50	100	1	0.01452
2:188890865:G:A	50	98	0.98	0.05392
2:188890891:G:A	49	100	1	0.3052
2:188890893:C:T	50	98	1	0.3052
2:188891183:G:A	50	100	1	0.01961
2:188891291:G:T	50	100	1	0.3484
2:188891455:T:G	50	100	0.99	0.1066
2:188891499:A:G	50	100	0.99	0.1763
2:188891547:C:T	50	100	0.99	0.2638
2:188891853:A:G	50	100	1	0.1066
2:188892004:G:C	50	100	1	0.1986
2:188892401:C:T	50	100	1	0.01961
2:188892543:A:G	50	100	1	0.01979
2:188892805:G:A	50	100	1	0.1521
2:188893199:A:G	50	100	1	0.1997
2:188893332:C:G	50	100	0.93	0.0187
2:188893667:G:A	50	100	0.95	0.01906
2:188893882:G:A	50	100	0.95	0.0187
2:188894005:C:T	50	100	1	0.3052
2:188894277:C:G	50	100	1	0.1794
2:188894299:A:G	50	100	1	0.3488
2:188894390:T:C	50	100	1	0.1048
2:188894423:G:T	50	98	0.98	0.1975
2:188894527:T:A	50	100	1	0.1794
2:188894553:A:G	50	100	1	0.3489
2:188895417:G:A	50	100	1	0.1736
2:188895754:A:G	50	100	0.92	0.03086
2:188895902:C:T	50	100	1	0.3257
2:188896088:A:G	50	100	1	0.216
2:188896264:A:C	50	98	0.99	0.03014
2:188896427:G:A	50	100	1	0.04775
2:188896468:G:A	50	100	1	0.1736
2:188897218:T:C	50	100	1	0.1737
2:188897298:T:C	50	100	1	0.1997
2:188897600:T:C	50	100	1	0.1737
2:188897772:A:G	50	100	1	0.1975
2:188897798:G:A	50	100	1	0.02832
2:188898115:T:C	50	100	1	0.1737
2:188898203:G:A	50	100	1	0.1737
2:188898386:T:G	50	100	1	0.1518
2:188898746:G:C	50	100	1	0.01961
2:188899511:G:T	50	100	1	0.02124
2:188899630:G:A	50	100	1	0.2057
2:188899642:C:T	50	100	1	0.2057
2:188899772:A:G	50	96	1	0.01017
2:188900163:C:A	50	100	1	0.01452
2:188900180:C:G	50	100	1	0.2059
2:188900500:T:A	50	100	1	0.3066
2:188900547:G:C	50	100	1	0.3818
2:188901061:G:A	50	100	1	0.1739
2:188901223:T:A	50	100	1	0.4579
2:188901498:A:G	50	100	1	0.1048
2:188901858:T:C	50	100	1	0.1674
2:188901875:C:A	50	100	1	0.1672
2:188902155:T:C	50	100	1	0.2807
2:188903559:C:T	50	100	1	0.01961
2:188903654:A:G	50	100	1	0.02814
2:188904386:T:C	49	100	1	0.01961
2:188904549:A:C	50	100	1	0.1222
2:188904772:G:A	50	100	1	0.01144
2:188904904:T:G	50	100	1	0.3068
2:188904963:T:C	50	100	1	0.1215
2:188904979:G:A	50	100	1	0.1703
2:188905230:C:T	50	100	1	0.3341
2:188905318:T:C	49	98	1	0.1225
2:188905499:G:A	50	100	1	0.04158
2:188905944:G:A	50	100	1	0.03322
2:188906041:T:A	50	100	1	0.1632
2:188906297:G:A	50	100	1	0.3081
2:188906818:G:A	50	100	0.94	0.02469
2:188906958:G:A	50	100	1	0.3148
2:188907739:A:T	50	100	0.91	0.03014
2:188907858:G:A	50	100	1	0.122
2:188907874:A:C	50	100	1	0.01471
2:188908052:T:C	50	100	1	0.03304
2:188908151:C:T	50	100	1	0.122
2:188908328:C:T	50	100	1	0.03322
2:188908981:G:A	50	98	1	0.1576
2:188909194:A:G	50	100	1	0.0138
2:188909199:G:A	50	100	1	0.1218
2:188909244:G:A	50	100	1	0.102
2:188909578:A:G	50	100	0.97	0.1218
2:188909635:C:T	50	100	1	0.1218
2:188909656:G:A	50	100	1	0.3076
2:188910023:G:A	50	100	1	0.04176
2:188910045:A:C	50	100	1	0.01307
2:188910640:G:C	50	100	1	0.03086
2:188911073:G:A	50	100	1	0.01144
2:188911725:A:C	50	98	0.87	0.01107
2:188911786:G:T	50	100	1	0.3475
2:188911889:G:T	50	100	1	0.102
2:188912633:C:G	50	98	1	0.1198
2:188912697:G:A	50	100	1	0.04158
2:188913172:G:A	49	98	1	0.1574
2:188913303:A:C	50	100	1	0.1215
2:188913304:A:C	50	100	0.97	0.1215
2:188913406:C:T	50	100	1	0.1215
2:188913875:A:G	50	100	0.97	0.1218
2:188913897:T:C	50	100	1	0.09368
2:188914422:T:C	50	100	1	0.1216
2:188914738:A:T	50	100	1	0.1216
2:188915151:A:G	50	100	0.97	0.1218
2:188915153:G:A	50	100	1	0.1216
2:188915772:G:T	50	100	1	0.1216
2:188915808:T:C	50	100	1	0.03341
2:188915990:T:C	50	100	0.98	0.1422
2:188915991:G:C	50	100	0.97	0.1365
2:188916006:C:A	50	100	0.98	0.1369
2:188916091:G:A	50	100	1	0.1216
2:188916401:A:T	50	100	0.96	0.09368
2:188916621:C:T	50	100	1	0.1216
2:188916641:C:T	50	100	0.96	0.04121
2:188916654:A:T	50	100	1	0.1216
2:188916895:C:T	50	100	1	0.1216
2:188916989:T:C	50	100	1	0.03322
2:188917321:C:T	50	100	1	0.1216
2:188917413:T:C	50	100	1	0.1216
2:188917437:C:G	50	100	1	0.3479
2:188917508:C:T	50	100	1	0.04049
2:188917828:T:C	50	100	1	0.01307
2:188917850:C:T	50	100	1	0.1619
2:188918010:C:T	50	100	1	0.04012
2:188918018:G:A	50	100	1	0.1215
2:188918023:A:G	50	100	1	0.04012
2:188918099:C:A	50	98	1	0.1839
2:188918153:T:C	50	100	1	0.1117
2:188918247:A:C	50	100	1	0.03086
2:188918317:T:A	50	100	1	0.1618
2:188918460:A:G	50	100	0.99	0.03322
2:188919095:A:G	50	100	1	0.01961
2:188919299:C:T	50	100	1	0.01961
2:188919690:G:A	50	100	0.99	0.01053
2:188919989:C:T	50	100	1	0.03341
2:188920096:C:A	50	100	1	0.04012
2:188920121:C:T	50	100	1	0.02052
2:188920204:T:C	50	100	1	0.3059
2:188921122:C:T	50	100	1	0.02052
2:188921267:G:A	50	100	1	0.01471
2:188921539:T:C	50	100	1	0.04012
2:188921754:A:G	50	100	1	0.1618
2:188921883:C:T	49	100	1	0.09368
2:188922068:A:G	50	100	1	0.03304
2:188922284:A:C	50	100	0.91	0.01797
2:188922959:C:T	50	100	1	0.1019
2:188923062:G:A	50	100	1	0.3482
2:188923234:T:C	50	100	1	0.01144
2:188923534:C:G	50	100	1	0.1634
2:188923578:G:A	50	100	1	0.01961
2:188923972:A:G	50	100	1	0.01961
2:188924690:A:G	50	100	1	0.03159
2:188924698:A:G	50	100	0.99	0.1652
2:188924699:A:C	50	100	1	0.03159
2:188924732:G:T	50	100	1	0.01961
2:188924786:T:C	50	100	1	0.1019
2:188924972:G:A	50	100	1	0.01634
2:188925001:T:A	50	100	1	0.04012
2:188925263:T:G	50	98	0.98	0.01344
2:188925411:T:A	50	100	0.97	0.01961
2:188925839:C:T	50	100	1	0.1019
2:188926309:T:C	50	100	0.99	0.03086
2:188926493:C:T	50	100	1	0.1215
2:188926664:A:G	50	100	1	0.01961
2:188926842:T:G	50	100	1	0.0935
2:188927118:T:C	50	100	1	0.1529
2:188927185:A:G	50	100	1	0.1019
2:188927212:A:G	50	98	0.97	0.06137
2:188927270:T:C	50	100	0.99	0.04031
2:188927433:T:C	50	100	1	0.01452
2:188927771:C:G	50	98	1	0.05465
2:188928485:G:T	50	100	1	0.3195
2:188929274:C:A	50	100	1	0.1714
2:188930362:C:T	50	100	1	0.1015
2:188930577:A:G	50	98	0.97	0.09513
2:188930589:A:G	50	100	0.99	0.01053
2:188931546:G:A	50	98	1	0.1382
2:188931886:G:A	50	100	0.97	0.01216
2:188932198:A:G	50	100	1	0.1107
2:188932901:G:C	50	98	0.99	0.159
2:188933150:T:A	50	98	0.99	0.1322
2:188933305:T:A	50	100	0.96	0.04829
2:188933363:G:A	50	100	0.98	0.1442
2:188933373:A:T	50	98	0.98	0.1365
2:188933814:T:A	50	100	0.99	0.1567
2:188933918:A:T	50	100	0.99	0.2171
2:188934169:T:C	50	100	1	0.01307
2:188934773:C:T	50	100	1	0.05247
2:188934956:T:C	50	98	1	0.3609
2:188935127:A:G	50	100	1	0.04829
2:188935485:T:C	50	100	1	0.01017
2:188935659:G:T	50	100	1	0.2938
2:188935936:G:A	50	100	1	0.2217
2:188936015:G:A	50	98	1	0.1298
2:188936048:G:A	50	100	1	0.2217
2:188937381:A:G	50	98	1	0.1304
2:188937805:C:A	50	98	1	0.05465
2:188937900:C:G	50	98	0.88	0.03141
2:188938098:C:T	50	100	1	0.01253
2:188938163:T:G	50	100	1	0.1013
2:188938363:C:T	50	100	1	0.01452
2:188938652:G:C	50	100	1	0.0256
2:188939939:A:G	50	100	1	0.01452
2:188940049:G:T	50	100	1	0.2208
2:188940246:A:G	50	100	1	0.01452
2:188940351:C:A	50	100	1	0.291
2:188941057:A:C	50	98	1	0.01434
2:188941058:A:G	50	100	0.99	0.2907
2:188941559:T:C	50	100	1	0.10780000000000001
2:188942412:T:C	50	98	0.99	0.4926
2:188943717:C:T	50	100	1	0.0216
2:188943787:G:C	50	96	0.99	0.4904
2:188944063:C:T	50	100	1	0.1113
2:188944371:G:A	50	100	1	0.1109
2:188944386:C:T	50	100	0.99	0.02923
2:188944416:G:A	50	100	1	0.1107
2:188944429:C:T	50	100	1	0.02633
2:188944517:G:A	50	100	1	0.14
2:188944568:C:G	50	100	1	0.1107
2:188944575:G:A	50	100	0.99	0.4984
2:188944580:C:T	50	100	0.99	0.1107
2:188944859:G:C	50	98	1	0.1127
2:188944924:C:T	50	100	0.99	0.1596
2:188945121:A:G	50	98	0.99	0.4969
2:188945134:G:A	50	98	0.99	0.496
2:188945464:T:C	50	100	1	0.0158
2:188946291:C:A	50	100	1	0.05465
2:188946348:C:T	50	100	1	0.01598
2:188946568:A:G	50	98	1	0.05501
2:188947284:C:T	50	98	0.81	0.02433
2:188947419:A:T	50	98	0.99	0.4484
2:188947541:T:A	50	100	1	0.09822
2:188947766:C:T	50	100	1	0.01598
2:188947896:A:C	50	100	1	0.02633
2:188948561:C:G	50	100	0.97	0.1089
2:188948581:A:T	49	98	1	0.1124
2:188948597:C:A	50	100	0.98	0.1592
2:188948756:A:G	50	100	1	0.05501
2:188948910:G:A	50	100	1	0.02633
2:188949239:A:G	50	100	0.98	0.09786
2:188949621:C:G	50	98	0.98	0.4595
2:188949813:A:T	50	100	0.95	0.09822
2:188949866:C:G	50	100	1	0.01525
2:188949892:C:T	50	100	1	0.02251
2:188950460:A:T	50	100	1	0.06754
2:188950979:T:C	50	100	1	0.06917
2:188951423:G:A	50	98	0.99	0.2589
2:188951943:A:C	50	100	1	0.01344
2:188951949:C:A	50	98	0.99	0.2591
2:188952169:T:C	50	100	1	0.02251
2:188952240:G:A	50	100	0.97	0.1089
2:188953230:A:T	50	98	0.99	0.1694
2:188953251:G:C	50	100	1	0.0158
2:188953274:T:C	50	98	0.98	0.1701
2:188953371:C:A	50	100	1	0.05174
2:188953602:A:G	50	100	1	0.05174
2:188953725:A:G	50	100	1	0.04267
2:188953847:A:C	50	100	0.99	0.1015
2:188953888:C:A	50	100	0.89	0.01688
2:188954230:C:T	50	96	0.99	0.4916
2:188954376:T:C	50	100	0.97	0.1115
2:188954683:C:G	50	100	1	0.05283
2:188954958:A:C	50	100	0.99	0.07698
2:188955167:G:C	50	100	1	0.05211
2:188955198:T:C	50	96	0.98	0.06881
2:188955237:A:G	50	100	1	0.05211
2:188955788:T:A	50	100	1	0.03123
2:188955923:A:G	50	100	0.97	0.114
2:188956052:A:T	50	100	1	0.05646
2:188956153:A:G	50	100	1	0.05283
2:188956665:A:G	50	100	1	0.05301
2:188956775:T:C	50	100	1	0.05628
2:188956944:A:T	50	100	1	0.06155
2:188957143:A:G	50	100	1	0.06155
2:188957341:G:A	50	98	1	0.04466
2:188957681:A:G	50	100	1	0.05628
2:188957787:A:G	50	100	1	0.05628
2:188957944:A:G	50	100	1	0.05628
2:188958003:A:G	50	100	1	0.02179
2:188958047:T:C	50	98	1	0.4621
2:188958073:A:G	50	100	1	0.05628
2:188958308:A:G	50	100	1	0.4824
2:188958491:G:A	50	100	0.96	0.0167
2:188958666:T:C	50	100	1	0.4829
2:188959016:G:A	50	100	1	0.01598
2:188960563:G:T	50	100	1	0.1267
2:188960971:A:T	50	100	1	0.1267
2:188961444:A:T	50	98	1	0.4619
2:188961504:C:T	50	98	1	0.03831
2:188961659:A:C	50	100	1	0.02142
2:188961674:T:G	50	98	1	0.4829
2:188961688:C:G	50	98	1	0.1271
2:188962049:T:G	50	98	1	0.1322
2:188962227:A:G	50	98	1	0.1322
2:188962820:C:T	50	96	1	0.4808
2:188962840:G:A	50	98	1	0.1271
2:188962865:C:A	50	100	1	0.01489
2:188963361:C:T	50	98	1	0.1271
2:188964300:T:G	50	98	1	0.1322
2:188964355:A:G	50	98	1	0.1322
2:188964376:T:C	50	96	1	0.1325
2:188964962:A:G	50	100	1	0.3184
2:188965365:G:A	50	100	1	0.01543
2:188965513:A:G	50	100	1	0.02269
2:188965620:G:T	50	100	1	0.1305
2:188965772:G:T	50	100	1	0.1133
2:188965773:C:T	50	100	1	0.1131
2:188966627:G:A	50	100	1	0.4773
2:188966820:C:T	50	100	1	0.02142
2:188966957:C:A	49	100	1	0.01598
2:188967012:G:C	50	100	1	0.02142
2:188968267:G:A	50	98	1	0.01616
2:188968278:G:A	50	98	1	0.1271
2:188969185:T:C	50	100	1	0.4657
2:188969236:T:C	50	100	1	0.4757
2:188969284:C:T	50	100	0.98	0.1106
2:188969711:A:G	50	100	1	0.4666
2:188969745:A:G	50	100	1	0.01561
2:188970331:G:A	50	100	1	0.1541
2:188970488:C:T	50	100	1	0.1485
2:188970496:C:T	50	100	1	0.1536
2:188971627:T:C	50	98	1	0.0167
2:188971952:T:A	50	98	1	0.4666
2:188972140:G:A	50	98	1	0.1481
2:188972386:A:G	50	98	0.96	0.04503
2:188972486:T:C	50	98	0.99	0.4688
2:188972572:A:G	50	98	1	0.1476
2:188972652:A:T	50	98	0.99	0.4691
2:188973269:C:T	50	100	0.97	0.04666
2:188973652:T:A	50	100	1	0.01725
2:188974772:T:C	50	96	0.97	0.1077
2:188974919:G:A	50	100	0.94	0.05265
2:188975324:T:A	50	100	1	0.01743
2:188975495:A:G	50	100	0.96	0.0207
2:188975765:T:C	50	100	0.98	0.0256
2:188976293:G:A	50	100	0.96	0.03558
2:188976326:T:C	50	100	0.98	0.06881
2:188976383:A:C	50	100	0.98	0.08588
2:188976843:A:C	50	100	0.96	0.02106
2:188976887:A:G	50	100	1	0.2778
2:188977027:C:A	50	100	1	0.2687
2:188977190:C:T	50	100	0.99	0.2836
2:188977253:A:T	50	100	0.98	0.03214
2:188977423:T:G	50	100	1	0.01834
2:188977488:G:A	50	100	1	0.01507
2:188977735:C:T	50	98	0.99	0.03776
2:188977964:G:C	50	98	0.99	0.08315
2:188978096:A:T	50	100	0.96	0.01271
2:188978790:A:G	50	100	1	0.02124
2:188979274:A:G	50	98	0.98	0.09858
2:188979335:G:C	50	100	0.81	0.01398
2:188979578:C:A	50	100	1	0.02778
2:188979873:G:A	50	98	0.99	0.08315
2:188979941:G:A	50	100	1	0.01344
2:188980050:C:T	50	100	1	0.01997
2:188980561:T:C	50	100	1	0.01452
2:188980602:C:A	50	100	1	0.01162
2:188980789:A:G	50	98	1	0.3829
2:188981067:A:G	50	100	1	0.01344
2:188982194:A:G	50	98	0.98	0.02433
2:188982223:A:G	50	98	0.99	0.05792
2:188982574:G:A	50	100	1	0.2613
2:188982898:T:C	50	100	1	0.01107
2:188983622:C:T	50	100	0.99	0.272
2:188983658:T:A	50	100	1	0.2727
2:188983742:T:C	50	100	1	0.3351
2:188984214:A:G	50	100	0.93	0.02269
2:188984320:G:A	50	100	1	0.01471
2:188984604:A:G	50	100	1	0.3689
2:188984691:A:G	50	100	1	0.01107
2:188984739:G:A	50	100	1	0.01126
2:188984744:C:T	50	100	1	0.01107
2:188985047:A:G	50	98	1	0.3328
2:188985377:C:T	50	100	1	0.02033
2:188985968:T:C	50	100	1	0.1215
2:188986355:C:T	50	100	1	0.01616
2:188987367:C:A	50	98	1	0.1452
2:188987389:T:A	50	100	1	0.1049
2:188987563:T:A	50	98	0.99	0.03831
2:188987738:G:T	50	100	1	0.02106
2:188988734:A:G	50	100	1	0.01634
2:188988970:A:G	50	100	1	0.02033
2:188989153:G:A	43	97.7	0.98	0.01616
2:188989473:G:T	50	100	1	0.03776
2:188989611:A:G	50	100	1	0.01997
2:188989622:T:A	50	100	1	0.1211
2:188989623:T:C	50	100	1	0.1211
2:188989629:T:C	50	100	1	0.01616
2:188990020:G:A	50	100	1	0.02033
2:188990440:A:G	50	98	0.99	0.1069
2:188990541:A:G	50	100	1	0.2026
2:188990701:C:G	50	100	1	0.08442
2:188990918:A:G	50	100	1	0.06409
2:188990948:T:A	50	100	0.98	0.3324
2:188991217:G:A	50	100	1	0.203
2:188991360:A:G	50	100	0.99	0.1048
2:188991899:C:T	50	100	1	0.02033
2:188991928:G:A	50	98	1	0.01598
2:188991945:C:T	50	100	0.99	0.3302
2:188992441:C:T	50	100	1	0.01616
2:188992610:A:G	50	100	0.99	0.02415
2:188993267:T:C	50	100	0.99	0.4056
2:188994296:C:T	50	100	0.97	0.01797
2:188994347:T:A	50	100	1	0.1443
2:188995182:C:T	50	100	1	0.01634
2:188995402:C:T	50	100	1	0.3332
2:188995418:G:T	50	100	1	0.1403
2:188995904:A:C	50	100	1	0.1344
2:188995931:A:G	50	100	1	0.1035
2:188996001:A:G	50	100	1	0.01616
2:188996007:A:G	50	100	1	0.02578
2:188996066:T:C	50	100	1	0.1344
2:188996270:G:A	50	98	0.96	0.264
2:188996272:A:G	50	98	0.96	0.01525
2:188996273:T:C	50	100	1	0.01616
2:188996274:A:G	50	100	0.98	0.01434
2:188996305:T:C	50	92	0.99	0.2718
2:188996307:C:T	50	90	0.99	0.1069
2:188997236:A:G	50	100	1	0.08642
2:188997322:G:C	50	96	0.99	0.1325
2:188997371:G:A	50	94	0.99	0.1327
2:188997523:G:A	50	100	1	0.03014
2:188997626:G:A	50	100	1	0.1344
2:188998082:A:C	50	100	1	0.1405
2:188998091:G:C	50	100	1	0.01598
2:188998164:G:A	50	100	1	0.1344
2:188998663:C:T	50	100	0.99	0.2662
2:188999354:G:A	50	100	0.99	0.2275
2:188999856:T:C	50	100	0.99	0.2491
2:189000499:G:T	50	100	1	0.01598
2:189000931:G:T	50	100	1	0.1342
2:189000947:G:A	50	100	0.99	0.2584
2:189001473:T:A	50	100	0.99	0.2587
2:189002066:A:G	50	100	1	0.01779
2:189002418:A:G	50	100	1	0.1344
2:189002479:G:A	50	100	0.98	0.3324
2:189002513:C:T	50	100	1	0.09513
2:189002585:T:C	50	100	0.99	0.2669
2:189002720:C:T	50	100	1	0.01344
2:189003118:T:A	50	100	0.97	0.2654
2:189003156:C:T	50	100	0.99	0.2663
2:189003655:G:A	50	100	1	0.1327
2:189003684:C:T	50	100	1	0.1325
2:189003809:T:A	50	100	0.84	0.01398
2:189003890:G:C	50	100	1	0.01979
2:189004439:T:A	50	100	1	0.0256
2:189005520:A:C	50	100	0.99	0.07571
2:189005650:T:C	50	100	1	0.01235
2:189006749:C:T	50	100	1	0.07879
2:189006847:A:G	50	100	1	0.09731
2:189006897:G:A	50	100	1	0.09731
2:189006901:C:T	50	100	1	0.09731
2:189007074:G:C	47	100	0.97	0.2469
2:189008165:G:C	50	100	1	0.07807
2:189009734:G:A	50	100	1	0.0768
2:189009805:T:C	50	100	0.98	0.348
2:189009828:C:T	50	100	0.98	0.3488
2:189010147:C:A	50	100	0.99	0.201
2:189010511:T:G	50	100	0.97	0.04593
2:189010969:T:G	50	100	0.98	0.3486
2:189011362:G:A	50	100	1	0.08025
2:189011412:A:C	50	100	0.98	0.2013
2:189011817:A:G	50	100	0.99	0.02905
2:189012786:C:T	50	100	1	0.07716
2:189012839:C:G	50	100	0.97	0.3431
2:189013185:T:A	50	100	0.97	0.3435
2:189013474:T:C	50	96	0.97	0.3404
2:189013514:T:C	49	100	1	0.07716
2:189014043:A:G	50	100	0.94	0.2576
2:189014559:G:A	50	100	0.97	0.06972
2:189014943:C:T	50	98	0.94	0.03159
2:189015117:G:A	50	100	0.98	0.3998
2:189015796:A:G	50	98	0.94	0.06427
2:189016000:A:G	50	100	0.96	0.3253
2:189016001:C:G	50	100	1	0.01235
2:189016026:G:A	50	100	0.96	0.3235
2:189016084:G:A	50	100	0.96	0.3232
2:189016179:G:A	50	100	0.96	0.2233
2:189016222:C:G	50	98	0.95	0.3121
2:189016340:C:A	50	98	0.97	0.4159
2:189016375:T:C	50	98	0.94	0.0187
2:189016951:T:C	50	94	0.86	0.1915
2:189017162:C:T	50	82	0.85	0.3005
2:189017339:T:G	50	82	0.81	0.4893
2:189017383:C:G	50	94	0.81	0.114
2:189017540:C:A	50	86	0.85	0.4414
2:189017959:T:C	50	98	0.92	0.2106
2:189017994:C:A	50	98	0.94	0.2237
2:189018059:A:C	50	98	0.96	0.02342
2:189018175:C:A	50	96	0.99	0.309
2:189018245:G:A	50	100	0.9	0.0118
2:189018253:G:T	50	96	0.99	0.3263
2:189018395:A:G	50	98	1	0.0187
2:189018440:A:C	50	96	0.99	0.3885
2:189018918:A:G	50	98	0.98	0.4542
2:189019003:T:C	50	98	0.99	0.3054
2:189019022:C:T	50	100	1	0.06627
2:189019113:G:A	50	98	0.99	0.3041
2:189019125:A:C	50	100	0.93	0.08206
2:189019225:T:G	50	98	0.98	0.2402
2:189019247:T:C	50	98	0.99	0.4003
2:189019453:A:G	50	100	1	0.02578
2:189019695:G:A	50	100	1	0.01779
2:189019861:T:G	50	98	0.99	0.3032
2:189020038:T:C	50	98	1	0.3037
2:189020114:T:C	50	100	1	0.02633
2:189020319:T:G	50	100	1	0.3036
2:189020379:A:G	50	100	1	0.3036
2:189020840:C:T	50	100	1	0.3037
2:189020924:T:C	50	100	1	0.3037
2:189020946:C:G	50	100	1	0.02633
2:189020967:C:T	50	100	1	0.3077
2:189020976:C:T	50	100	1	0.3079
2:189021028:C:G	50	100	1	0.2195
2:189021078:C:A	50	100	1	0.06645
2:189021122:G:C	50	100	1	0.3043
2:189021203:G:A	50	100	0.96	0.01924
2:189021333:G:A	50	100	1	0.02614
2:189021369:T:C	50	100	0.93	0.03032
2:189021394:T:C	50	100	1	0.02614
2:189022622:T:C	50	100	0.98	0.04993
2:189022627:G:A	50	98	1	0.02959
2:189022718:T:C	50	98	1	0.02887
2:189022836:A:G	50	100	1	0.06264
2:189023044:A:C	50	100	0.98	0.04176
2:189023098:C:T	50	100	1	0.02052
2:189023214:G:C	50	100	1	0.02052
2:189023649:A:C	50	100	1	0.02052
2:189023686:T:C	49	100	1	0.02052
2:189023808:G:A	50	100	1	0.0207
2:189023837:A:T	50	100	1	0.02052
2:189023957:A:G	50	100	1	0.02052
2:189024018:C:A	50	100	1	0.2048
2:189024074:C:G	50	100	1	0.06645
2:189024127:A:G	50	98	0.99	0.06245
2:189024192:C:T	50	98	1	0.0207
2:189024531:C:A	50	100	1	0.0207
2:189024588:G:A	50	100	0.99	0.0236
2:189024613:A:C	50	100	1	0.06972
2:189024696:T:A	50	100	1	0.02052
2:189024734:T:C	50	100	1	0.06645
2:189024815:T:C	50	100	1	0.02614
2:189024847:C:T	50	100	1	0.02614
2:189024872:A:G	50	100	1	0.01997
2:189024949:T:C	50	100	1	0.0236
2:189025029:T:C	50	100	0.92	0.02015
2:189025097:A:G	50	100	1	0.4007
2:189025160:A:T	50	100	1	0.404
2:189025169:T:C	50	100	1	0.02052
2:189025388:C:T	50	100	1	0.3373
2:189025397:T:C	50	100	1	0.02052
2:189025398:G:A	50	100	1	0.02052
2:189025403:C:T	50	100	1	0.01507
2:189025446:A:G	50	100	1	0.02052
2:189025504:C:T	50	100	1	0.02052
2:189025541:A:G	50	100	1	0.02052
2:189025617:C:T	50	100	0.98	0.01525
2:189025661:A:G	50	100	1	0.02052
2:189025728:T:A	50	100	1	0.4009
2:189025788:G:T	50	100	1	0.3337
2:189025860:C:A	50	100	1	0.02052
2:189026059:C:T	50	100	0.97	0.02542
2:189026133:A:C	50	100	1	0.06663
2:189026155:A:T	50	100	0.99	0.01943
2:189026219:C:G	50	100	0.96	0.02052
2:189026280:C:G	50	100	0.99	0.02052
2:189026774:T:G	50	100	1	0.4009
2:189026813:G:A	50	100	0.96	0.02052
2:189026913:A:G	50	100	0.99	0.4573
2:189026928:C:G	50	96	0.91	0.02015
2:189027259:T:G	44	97.7	0.83	0.01471
2:189027482:G:A	35	94.3	1	0.01834
2:189027586:C:T	32	84.4	0.98	0.3253
2:189027675:C:T	48	97.9	1	0.01434
2:189028024:A:T	49	87.8	0.99	0.2275
2:189028049:T:A	50	98	0.97	0.05937
2:189028237:A:C	46	91.3	1	0.02633
2:189028941:A:C	34	85.3	0.96	0.3833
2:189029233:T:A	49	95.9	0.98	0.3893
2:189029825:C:T	44	97.7	0.91	0.01779
2:189029826:A:G	44	100	0.94	0.01852
2:189029875:C:A	41	97.6	0.99	0.02033
2:189029966:G:A	49	98	1	0.0118
2:189029982:T:C	50	98	0.99	0.01961
2:189030055:A:G	50	100	0.95	0.02941
2:189030070:T:A	50	100	0.87	0.02179
2:189030318:C:T	50	100	1	0.02052
2:189030368:T:G	50	100	1	0.02614
2:189030409:G:C	50	100	0.98	0.05864
2:189030583:T:C	50	100	1	0.02052
2:189030597:C:T	50	98	1	0.01253
2:189030613:G:T	50	100	1	0.02052
2:189030756:G:C	50	100	1	0.02052
2:189030789:T:C	50	100	1	0.02052
2:189030859:C:T	50	100	1	0.06663
2:189030865:A:T	50	100	1	0.3308
2:189030938:C:T	50	100	1	0.06318
2:189031249:G:C	50	100	1	0.02052
2:189031283:G:A	50	100	1	0.02052
2:189031312:T:A	50	100	1	0.3308
2:189031444:A:C	50	98	1	0.201
2:189031455:G:A	50	100	1	0.01943
2:189031653:G:A	50	100	1	0.02052
2:189031667:C:T	50	100	0.99	0.04176
2:189031678:G:A	50	100	1	0.02052
2:189031828:A:T	49	100	1	0.02052
2:189031939:A:T	50	100	1	0.02378
2:189032008:C:T	50	100	1	0.02052
2:189032110:T:C	50	100	1	0.02052
2:189032166:G:A	50	100	1	0.02052
2:189032401:C:T	50	100	1	0.02052
2:189032668:A:C	50	100	1	0.09023
2:189032670:T:C	50	100	1	0.01144
2:189032691:T:C	50	100	1	0.01852
2:189032905:C:T	50	100	0.98	0.06209
2:189033431:C:T	50	100	1	0.06318
2:189033555:G:A	50	100	1	0.02052
2:189033647:G:A	50	100	1	0.02052
2:189033678:A:G	50	100	1	0.06645
2:189033772:C:T	50	100	1	0.0837
2:189034024:G:T	50	100	1	0.02052
2:189034121:G:A	50	98	1	0.01089
2:189034353:A:G	50	100	1	0.02397
2:189034391:C:G	50	100	1	0.02033
2:189034516:T:A	50	100	1	0.02033
2:189034612:G:A	50	100	1	0.02033
2:189034815:T:C	50	100	1	0.2019
2:189034846:T:C	50	100	1	0.2019
2:189034847:G:A	50	100	1	0.03214
2:189035367:C:T	49	100	1	0.4009
2:189035567:T:C	50	100	1	0.06336
2:189035798:C:T	50	100	1	0.06318
2:189035857:A:G	50	100	1	0.01852
2:189035896:C:A	50	100	1	0.01924
2:189036215:G:T	50	100	1	0.0187
2:189036334:C:T	50	100	1	0.4005
2:189036393:C:A	50	100	1	0.1536
2:189036569:G:A	50	100	1	0.4005
2:189036942:A:G	50	100	1	0.01924
2:189037019:A:C	50	100	1	0.09005
2:189037306:C:T	50	100	1	0.02033
2:189037464:G:A	50	100	0.99	0.4797
2:189038386:G:A	50	100	0.99	0.05211
2:189038537:G:C	50	100	1	0.09023
2:189038635:C:T	50	100	1	0.09023
2:189038689:T:C	50	100	1	0.3998
2:189038736:C:T	50	100	1	0.04702
2:189038742:G:C	50	100	1	0.09023
2:189038836:C:G	50	100	1	0.06227
2:189038993:T:C	50	100	1	0.04757
2:189039235:C:A	50	100	1	0.02306
2:189039477:A:G	50	100	1	0.09005
2:189039507:T:G	50	100	0.99	0.09005
2:189039687:C:T	50	100	1	0.06609
2:189039776:A:T	50	100	1	0.09005
2:189039886:A:G	50	100	1	0.09005
2:189039948:T:C	50	100	1	0.09041
2:189039993:T:C	50	100	1	0.01852
2:189040333:G:C	50	100	1	0.06935
2:189040500:C:A	50	98	0.98	0.02996
2:189040671:C:T	50	100	1	0.2469
2:189040703:G:A	50	100	1	0.02052
2:189040712:T:C	50	100	1	0.09041
2:189040875:T:C	50	100	1	0.3994
2:189041468:C:T	50	100	1	0.06191
2:189041479:G:A	50	100	1	0.02052
2:189041790:C:T	50	100	0.84	0.02633
2:189042017:G:A	50	100	0.99	0.3994
2:189042067:G:A	50	100	1	0.02052
2:189042088:G:C	50	100	1	0.1516
2:189042102:C:A	50	100	0.98	0.2021
2:189042367:T:C	50	100	1	0.08987
2:189042379:C:T	50	100	1	0.0659
2:189042408:C:T	50	100	1	0.08969
2:189042513:C:T	50	100	1	0.08969
2:189042546:T:C	50	100	1	0.08969
2:189042839:A:G	50	100	1	0.02578
2:189042950:A:G	50	98	1	0.07026
2:189043089:G:A	50	100	1	0.0846
2:189043211:A:G	50	100	0.98	0.0955
2:189044780:C:T	50	100	1	0.04176
2:189045340:A:G	50	100	0.99	0.04267
2:189045396:G:A	50	100	1	0.1373
2:189045693:C:A	50	100	1	0.04176
2:189045969:T:C	50	100	1	0.01035
2:189046442:C:T	50	100	1	0.01507
2:189046525:G:A	50	100	0.99	0.01162
2:189046725:A:C	50	100	1	0.01616
2:189046842:G:A	50	100	0.99	0.4112
2:189046923:A:G	50	100	0.98	0.01979
2:189046942:T:C	50	100	1	0.01307
2:189047645:T:G	50	100	1	0.1505
2:189047799:T:C	50	98	1	0.01216
2:189048547:C:T	50	98	1	0.413
2:189049016:A:T	50	100	1	0.01307
2:189049022:T:C	50	100	0.98	0.1547
2:189049494:T:C	50	100	1	0.01325
2:189049619:C:T	50	100	1	0.0187
2:189049661:A:G	50	100	1	0.106
2:189050838:C:T	50	100	1	0.01089
2:189051087:T:C	50	100	0.97	0.07171
2:189051515:C:A	50	100	1	0.01507
2:189051671:C:T	50	100	1	0.04176
2:189051787:T:C	50	100	1	0.4109
2:189052366:C:T	50	100	1	0.1376
2:189052511:T:A	50	100	1	0.411
2:189052512:T:A	50	100	1	0.411
2:189052513:T:A	50	100	1	0.411
2:189052536:A:G	50	100	1	0.01089
2:189052646:T:C	50	100	1	0.01216
2:189052707:G:T	50	100	1	0.01616
2:189052891:C:T	50	100	1	0.01325
2:189053336:C:T	50	100	1	0.01344
2:189053611:T:C	50	100	1	0.2426
2:189053896:G:A	50	100	1	0.01089
2:189054032:T:C	50	100	1	0.01616
2:189054061:C:T	50	100	1	0.4109
2:189054071:A:G	50	100	1	0.02578
2:189054253:G:A	50	100	1	0.01089
2:189054440:T:G	50	98	1	0.01216
2:189054791:T:C	50	98	1	0.4109
2:189056076:C:T	50	100	1	0.01616
2:189056207:T:C	50	100	1	0.01325
2:189057050:T:C	50	100	1	0.01616
2:189057177:T:C	50	100	1	0.01507
2:189057258:C:A	50	100	0.99	0.01307
2:189057624:C:T	50	100	1	0.01507
2:189057682:A:G	50	100	1	0.01325
2:189058194:A:T	50	100	1	0.122
2:189058378:A:G	50	100	0.99	0.1049
2:189058556:C:G	50	100	1	0.01307
2:189058675:T:C	50	100	1	0.4109
2:189058708:A:C	50	100	1	0.4109
2:189058724:A:T	50	100	1	0.01307
2:189059788:T:C	50	100	1	0.4109
2:189059953:C:T	50	100	1	0.01307
2:189060271:G:A	50	100	1	0.01325
2:189060278:C:G	50	100	1	0.01525
2:189060344:C:G	50	100	1	0.1503
2:189060587:G:C	50	100	1	0.4107
2:189060822:T:A	50	100	1	0.1066
2:189061165:A:G	50	100	1	0.01616
2:189061283:T:C	50	100	1	0.0728
2:189061502:T:A	50	98	0.76	0.02106
2:189061503:A:T	50	96	0.97	0.07389
2:189062185:T:C	50	98	1	0.07171
2:189062331:A:T	50	100	1	0.07171
2:189062780:C:G	50	100	1	0.2239
2:189063453:T:C	50	100	1	0.03232
2:189063669:A:C	50	100	1	0.1509
2:189063693:C:T	50	100	1	0.01616
2:189065628:T:C	50	100	1	0.1501
2:189065860:C:T	50	100	1	0.01307
2:189066128:G:A	50	100	1	0.4101
2:189066173:G:C	50	100	1	0.01235
2:189066418:A:G	50	100	1	0.01634
2:189066989:A:T	50	100	1	0.01017
2:189067529:A:T	50	100	1	0.01307
2:189067734:A:C	50	100	1	0.01307
2:189068016:G:A	50	100	1	0.01253
2:189068105:T:C	50	100	1	0.1049
2:189068960:G:A	50	100	1	0.1367
2:189069111:T:G	50	100	1	0.04176
2:189069130:A:G	50	100	1	0.01543
2:189069375:A:G	50	100	1	0.2553
2:189070559:C:A	50	100	1	0.01216
2:189070828:G:T	50	100	0.94	0.04684
2:189070934:G:A	50	100	0.95	0.01307
2:189070967:T:A	50	100	0.99	0.4651
2:189071107:C:T	50	100	1	0.1049
2:189071961:T:G	50	100	1	0.4096
2:189072432:T:C	50	100	1	0.01216
2:189072500:G:T	50	98	1	0.1496
2:189072570:G:A	50	98	1	0.4098
2:189072873:T:C	50	100	1	0.01543
2:189073029:T:C	50	100	0.98	0.03068
2:189073128:A:T	50	100	0.89	0.01888
2:189073166:G:A	50	100	1	0.02179
2:189073323:T:C	50	100	0.98	0.09296
2:189073375:A:C	50	100	1	0.1367
2:189073500:A:G	50	100	0.99	0.03123
2:189074234:C:T	50	98	1	0.1536
2:189074270:A:G	50	100	1	0.04176
2:189074992:G:A	50	100	1	0.4096
2:189075064:A:G	50	100	1	0.01307
2:189075277:A:G	50	100	1	0.01525
2:189075378:A:G	50	100	1	0.01307
2:189076173:G:A	50	100	1	0.01616
2:189076176:C:T	50	100	1	0.2433
2:189076603:A:G	50	98	1	0.01216
2:189076747:G:A	50	100	1	0.4098
2:189077058:C:A	50	100	1	0.1496
2:189077128:G:C	50	100	1	0.03232
2:189077367:A:G	50	100	0.89	0.01271
2:189077534:C:T	50	100	1	0.01307
2:189077786:A:G	50	100	0.99	0.1505
2:189077830:C:T	50	100	1	0.4098
2:189077940:C:T	50	100	1	0.01307
2:189078047:G:A	50	100	1	0.01307
2:189078069:A:G	50	100	1	0.01943
2:189078578:G:A	50	100	1	0.01144
2:189078638:C:G	50	100	1	0.01307
2:189078863:G:A	49	100	1	0.01307
2:189079093:G:A	50	100	1	0.01325
2:189079605:G:A	50	100	1	0.1403
2:189079750:C:T	50	100	1	0.04847
2:189080418:G:A	50	100	1	0.01216
2:189080687:C:T	50	100	1	0.01834
2:189080688:G:A	50	100	1	0.3802
2:189080812:T:C	50	100	1	0.1363
2:189080928:T:G	50	100	1	0.1363
2:189081132:A:G	50	100	1	0.01216
2:189081340:T:C	50	100	1	0.01943
2:189081408:T:C	50	100	1	0.1363
2:189081496:C:A	50	100	1	0.01616
2:189081614:A:G	50	100	1	0.1365
2:189081792:T:C	50	100	1	0.1365
2:189081812:C:T	50	100	1	0.2435
2:189082072:C:T	50	100	1	0.1365
2:189082259:A:C	50	100	1	0.1365
2:189082270:T:C	50	100	1	0.0797
2:189082723:C:T	50	100	1	0.01216
2:189083088:C:T	50	100	1	0.1033
2:189083122:T:C	50	100	1	0.4096
2:189083192:A:G	50	100	1	0.1365
2:189083239:C:T	50	100	1	0.1365
2:189083541:C:T	50	100	1	0.4103
2:189083823:T:C	50	100	1	0.1363
2:189083925:G:T	50	100	1	0.1367
2:189083970:G:A	50	98	1	0.1365
2:189084441:T:C	50	100	1	0.01616
2:189084453:G:T	50	100	1	0.01216
2:189084463:T:C	50	100	1	0.2435
2:189084483:T:G	50	100	1	0.1365
2:189084663:T:C	50	100	1	0.01216
2:189084772:C:T	50	100	1	0.1369
2:189084874:T:C	50	100	1	0.01961
2:189084902:A:G	50	100	0.96	0.05229
2:189084976:G:A	50	100	1	0.01525
2:189085033:C:T	50	100	1	0.1363
2:189085060:T:A	50	100	1	0.1365
2:189085061:G:T	50	100	1	0.1365
2:189085117:G:A	50	100	1	0.01543
2:189085343:G:A	50	100	1	0.1365
2:189085830:G:A	50	100	1	0.1365
2:189086145:C:T	50	100	1	0.1509
2:189086199:T:C	50	100	1	0.1365
2:189086253:T:C	50	100	1	0.01307
2:189086278:A:G	50	100	0.95	0.0423
2:189086279:T:C	50	100	1	0.1363
2:189086366:C:T	50	98	1	0.065
2:189086429:A:G	50	100	1	0.01307
2:189086557:T:C	50	98	1	0.1367
2:189087104:T:A	50	100	1	0.1356
2:189087247:T:C	50	100	1	0.1213
2:189087498:C:T	50	100	1	0.01307
2:189087598:A:G	50	100	1	0.1088
2:189087658:A:G	50	100	0.98	0.1353
2:189087718:T:C	50	100	1	0.1209
2:189087747:G:A	50	100	1	0.01434
2:189087888:C:T	50	100	1	0.01543
2:189087906:G:A	50	100	1	0.2589
2:189087985:C:T	50	100	1	0.1209
2:189088149:G:T	50	100	1	0.1209
2:189088587:G:A	50	100	1	0.01216
2:189088782:C:T	50	100	1	0.1209
2:189088825:G:A	50	100	1	0.1209
2:189088953:T:G	50	100	1	0.1238
2:189089234:C:A	50	100	1	0.1044
2:189089278:T:C	50	100	0.99	0.05737
2:189089501:T:C	50	100	1	0.4096
2:189089556:T:A	50	100	1	0.01434
2:189089765:T:C	50	100	0.99	0.06463
2:189090400:A:G	50	100	1	0.1209
2:189090479:G:A	50	100	1	0.01616
2:189090529:T:C	50	100	1	0.01616
2:189090620:T:C	50	100	1	0.1209
2:189090958:G:C	50	100	1	0.1211
2:189090968:A:C	50	100	1	0.1209
2:189091404:T:C	50	100	1	0.1209
2:189091496:T:C	50	100	1	0.1209
2:189091603:C:A	50	100	1	0.01434
2:189091784:T:C	50	100	1	0.1209
2:189092035:T:C	50	100	1	0.1209
2:189092128:C:A	50	100	1	0.1189
2:189092479:C:T	50	100	0.98	0.04194
2:189092745:G:A	50	100	1	0.1209
2:189092944:C:T	50	100	1	0.01834
2:189093023:A:C	50	100	1	0.1209
2:189093077:T:G	50	100	1	0.1209
2:189093084:C:T	50	100	1	0.1209
2:189093324:T:A	50	100	1	0.1209
2:189093350:G:T	50	100	1	0.1209
2:189093456:G:A	50	100	1	0.01616
2:189093474:G:C	50	100	0.94	0.05247
2:189093622:A:G	50	100	0.99	0.4098
2:189094025:T:C	50	100	1	0.1213
2:189094183:C:T	50	100	1	0.1213
2:189094366:C:A	50	100	1	0.1215
2:189094401:A:G	50	100	0.99	0.02596
2:189094478:G:A	50	100	1	0.1215
2:189094532:C:T	50	100	1	0.01307
2:189094542:T:C	47	100	1	0.1227
2:189094997:C:G	50	100	1	0.01362
2:189095221:G:A	50	100	1	0.1048
2:189095439:T:C	50	100	1	0.01144
2:189095531:A:G	50	100	1	0.1213
2:189095603:A:G	50	100	1	0.1213
2:189095779:C:T	50	100	1	0.01362
2:189095833:T:C	50	100	1	0.1213
2:189095844:G:C	50	100	1	0.1349
2:189096305:C:T	50	100	1	0.1213
2:189096437:C:T	50	100	1	0.03885
2:189096445:A:C	50	100	1	0.1213
2:189096529:G:A	50	100	1	0.1213
2:189096866:G:A	50	100	1	0.1213
2:189097045:C:T	50	100	1	0.1213
2:189097346:A:T	50	100	0.96	0.04267
2:189097372:T:C	50	100	1	0.07171
2:189097473:A:G	50	100	1	0.1215
2:189097622:G:T	50	100	1	0.01362
2:189097832:T:G	50	100	0.98	0.118
2:189097976:A:T	50	100	1	0.1213
2:189098004:G:A	50	100	1	0.0138
2:189098043:T:C	50	100	0.98	0.1187
2:189098196:A:G	50	100	1	0.1213
2:189099060:C:T	50	100	1	0.1213
2:189099500:C:A	50	100	1	0.1215
2:189099663:C:T	50	100	1	0.1213
2:189099669:T:C	50	100	1	0.1213
2:189100021:G:T	50	100	1	0.1213
2:189100027:A:T	50	100	0.99	0.01362
2:189100165:A:G	50	100	1	0.1215
2:189100244:T:A	50	100	1	0.1215
2:189100291:G:C	50	100	1	0.1213
2:189100449:T:C	50	100	1	0.1215
2:189100606:T:C	50	100	1	0.01362
2:189101330:T:A	50	100	1	0.1213
2:189101500:T:C	50	98	0.97	0.01961
2:189101628:A:T	50	100	0.97	0.0581
2:189101740:T:C	50	100	1	0.1187
2:189101758:T:C	50	100	1	0.07008
2:189101765:A:C	50	100	1	0.1187
2:189102081:T:G	50	100	1	0.1189
2:189102707:T:C	50	100	1	0.1191
2:189102730:A:C	50	100	1	0.1187
2:189102740:G:A	50	100	0.99	0.1187
2:189102802:G:T	50	100	1	0.07208
2:189102910:C:T	50	100	1	0.1327
2:189102976:G:A	50	100	1	0.1187
2:189102978:G:A	50	100	0.99	0.1013
2:189103385:T:C	50	100	1	0.01144
2:189103449:G:A	50	100	1	0.1187
2:189103493:G:C	50	100	1	0.1187
2:189103505:G:A	50	100	1	0.01307
2:189103528:C:T	50	100	1	0.1187
2:189103534:T:C	50	100	1	0.1187
2:189103621:G:A	50	100	1	0.1187
2:189103626:C:G	50	100	1	0.1187
2:189103853:G:A	50	100	1	0.1187
2:189103924:C:T	50	100	1	0.1022
2:189104666:A:G	50	100	1	0.1189
2:189104863:T:A	50	100	0.99	0.1055
2:189105127:A:G	50	100	1	0.1189
2:189105193:T:A	50	100	1	0.1189
2:189105693:T:C	50	100	0.97	0.03232
2:189105845:T:C	50	98	0.97	0.04357
2:189105894:G:T	50	100	1	0.1187
2:189105928:C:A	50	100	1	0.1191
2:189106267:C:T	50	100	1	0.1325
2:189106314:G:C	50	100	1	0.2562
2:189106530:T:C	50	100	0.98	0.05828
2:189106570:G:T	50	100	1	0.1187
2:189106572:G:T	50	100	1	0.1324
2:189106772:T:C	50	100	1	0.01362
2:189107120:A:G	49	100	1	0.07407
2:189107508:C:G	50	100	1	0.01362
2:189107756:T:G	50	100	1	0.01216
2:189108220:A:G	50	100	1	0.01289
2:189108263:C:T	50	100	1	0.01289
2:189108325:C:A	50	100	1	0.1187
2:189108413:A:T	50	100	1	0.01362
2:189108738:C:T	50	100	1	0.1187
2:189108857:C:T	50	100	1	0.01307
2:189108932:T:C	50	100	0.98	0.1187
2:189108993:G:A	50	100	1	0.01216
2:189109378:G:C	50	100	0.99	0.4076
2:189109531:T:G	50	100	0.97	0.04303
2:189110068:G:A	50	100	1	0.2618
2:189110232:G:T	50	100	1	0.1654
2:189110461:A:C	50	100	0.99	0.07534
2:189110689:T:A	50	100	0.99	0.4072
2:189111064:G:T	50	100	0.99	0.4074
2:189111206:G:A	50	100	1	0.01089
2:189111232:A:G	50	98	0.99	0.4005
2:189111264:A:G	50	100	1	0.01634
2:189111317:C:T	50	98	1	0.01017
2:189111555:C:T	50	98	1	0.03976
2:189112037:T:C	50	100	1	0.01362
2:189112153:G:A	50	100	1	0.01688
2:189112251:C:T	50	100	0.98	0.1186
2:189112459:T:C	50	100	1	0.01943
2:189112738:C:T	50	100	0.99	0.4072
2:189113291:C:T	50	100	0.98	0.1055
2:189113322:C:T	50	100	0.99	0.1325
2:189113570:G:A	50	100	1	0.0138
2:189113878:T:C	50	100	1	0.0138
2:189114346:A:G	50	100	1	0.01924
2:189114357:A:G	50	100	1	0.01943
2:189114631:T:A	50	92	0.99	0.1314
2:189114650:T:A	50	78	0.99	0.3028
2:189114776:C:T	50	100	0.98	0.1318
2:189114994:G:A	50	100	0.99	0.4072
2:189115210:T:C	50	100	0.97	0.13
2:189115575:G:C	50	98	0.96	0.05374
2:189116353:T:C	50	98	0.98	0.01398
2:189116486:G:T	50	100	0.99	0.3351
2:189116702:G:C	50	98	1	0.03359
2:189117410:A:G	50	100	1	0.01089
2:189117487:G:T	50	100	1	0.3235
2:189117692:C:T	50	100	1	0.465
2:189117979:T:A	50	100	0.92	0.01071
2:189119059:T:G	50	100	0.98	0.04648
2:189119451:T:C	50	100	1	0.08951
2:189119472:C:T	50	98	0.98	0.01398
2:189119601:A:G	50	100	0.99	0.01979
2:189120143:A:G	50	100	1	0.3264
2:189120535:T:C	50	100	0.99	0.3232
2:189121481:T:C	50	100	1	0.05156
2:189121797:T:C	50	98	0.98	0.01398
2:189122343:G:A	50	100	1	0.2963
2:189122677:T:C	50	100	1	0.3232
2:189122818:A:T	50	100	1	0.3237
2:189122832:G:A	50	100	0.99	0.01598
2:189123830:G:A	50	100	1	0.0532
2:189123863:G:C	50	100	1	0.08932
2:189124186:T:C	50	100	0.99	0.01071
2:189124338:G:A	50	100	1	0.3237
2:189124577:C:T	50	100	1	0.3228
2:189125200:C:T	50	100	1	0.03631
2:189125288:G:C	50	100	1	0.08932
2:189125421:A:G	50	100	1	0.03631
2:189125578:C:T	50	100	1	0.2328
2:189125729:G:A	50	100	1	0.3237
2:189125946:C:T	50	100	1	0.1131
2:189125965:G:A	50	100	1	0.3239
2:189126066:A:G	50	100	1	0.05156
2:189127039:T:A	50	100	1	0.3237
2:189127343:C:T	50	100	1	0.03522
2:189127416:T:A	50	100	1	0.05156
2:189127545:C:T	50	100	1	0.01616
2:189127589:T:A	50	100	1	0.01053
2:189128174:T:C	50	100	1	0.03522
2:189128566:G:A	50	100	1	0.01616
2:189128817:C:A	50	100	1	0.2329
2:189131361:C:A	50	100	1	0.01162
2:189131566:A:G	50	100	1	0.3237
2:189131880:G:A	50	100	1	0.03558
2:189131898:G:A	50	100	1	0.01053
2:189132185:A:G	50	100	1	0.09041
2:189132205:G:A	50	98	0.98	0.01416
2:189132689:G:A	50	100	1	0.01162
2:189132749:C:T	50	98	1	0.4657
2:189132852:C:T	50	100	0.76	0.0118
2:189133112:G:A	50	94	1	0.3233
2:189133173:T:C	50	100	1	0.01089
2:189133294:T:C	50	100	1	0.05301
2:189133302:G:T	50	100	1	0.325
2:189133613:C:T	50	98	1	0.2905
2:189134035:A:T	50	100	1	0.09023
2:189134285:T:C	50	100	1	0.3179
2:189134514:G:A	50	98	1	0.4599
2:189134521:G:A	50	100	0.99	0.443
2:189135354:G:A	50	100	1	0.3179
2:189136457:T:C	50	98	1	0.3177
2:189136458:A:G	49	100	1	0.03377
2:189137081:G:A	50	100	1	0.3183
2:189137099:C:T	50	100	1	0.01162
2:189137570:T:C	50	100	1	0.3183
2:189137696:T:C	50	100	1	0.01652
2:189138041:G:C	50	100	1	0.3179
2:189138762:C:A	50	100	1	0.3183
2:189139876:T:C	50	100	1	0.01089
2:189139902:G:A	50	100	1	0.1414
2:189139943:C:T	50	100	1	0.1414
2:189140029:C:A	50	100	1	0.4599
2:189140117:C:T	50	100	1	0.1412
2:189140962:T:C	50	100	1	0.0354
2:189141383:T:G	50	100	1	0.01053
2:189142617:A:G	50	100	0.94	0.02251
2:189142652:C:T	50	100	1	0.0472
2:189143016:C:T	50	100	1	0.01053
2:189143105:A:T	50	100	1	0.01107
2:189143466:C:T	50	100	1	0.2898
2:189143670:C:G	50	100	1	0.03558
2:189143854:T:A	50	100	1	0.02124
2:189143857:T:C	50	100	1	0.0167
2:189143947:G:T	50	100	0.95	0.03232
2:189144340:C:T	50	100	1	0.441
2:189144992:C:G	50	100	1	0.4432
2:189145696:T:C	50	100	1	0.08351
2:189145727:G:A	50	100	0.97	0.04267
2:189146430:A:G	50	100	1	0.4588
2:189146480:G:A	50	100	1	0.05156
2:189146623:G:A	50	100	0.96	0.02887
2:189146692:G:A	50	100	1	0.2896
2:189147210:A:G	50	100	1	0.4479
2:189147450:C:G	50	100	1	0.4479
2:189148020:C:T	50	100	1	0.1414
2:189148114:T:C	50	100	0.92	0.01126
2:189148420:G:A	50	100	1	0.2268
2:189149030:C:T	50	100	0.9	0.02179
2:189149065:G:A	50	100	0.94	0.07553
2:189149067:A:G	50	100	1	0.01035
2:189149591:T:C	50	100	1	0.4553
2:189149742:G:A	50	98	1	0.08606
2:189150153:C:G	50	100	1	0.0167
2:189150338:C:G	50	100	1	0.1412
2:189151085:T:C	50	100	1	0.03558
2:189152110:C:T	50	100	1	0.4477
2:189152935:G:A	50	100	1	0.01089
2:189153373:G:A	50	100	1	0.4477
2:189153916:T:C	50	100	1	0.0167
2:189154118:C:T	50	100	1	0.4383
2:189154214:C:T	50	100	1	0.01089
2:189154258:A:G	50	100	1	0.4586
2:189154443:T:C	50	100	0.94	0.04902
2:189157113:T:C	49	93.9	0.99	0.4572
2:189158450:A:C	50	100	0.99	0.08315
2:189158605:T:A	50	100	1	0.05156
2:189158874:A:T	50	100	1	0.01089
2:189159234:A:G	50	100	1	0.1747
2:189159466:G:T	50	100	1	0.01035
2:189160894:G:A	50	100	1	0.4477
2:189160912:C:A	49	98	1	0.4599
2:189160936:T:C	50	100	1	0.1745
2:189161292:G:C	50	100	1	0.2958
2:189161485:T:C	50	100	0.97	0.02306
2:189162043:T:C	50	100	1	0.0138
2:189163004:T:A	50	100	1	0.05156
2:189163011:T:C	50	100	1	0.4757
2:189163763:A:G	50	100	1	0.2636
2:189163770:C:T	50	100	1	0.4757
2:189164436:G:T	50	100	1	0.08932
2:189164580:A:G	50	100	1	0.333
2:189165619:C:T	50	100	1	0.142
2:189165877:T:C	50	100	1	0.01362
2:189166090:T:G	50	100	1	0.4099
2:189166364:G:A	50	100	1	0.03522
2:189166373:T:C	50	100	1	0.01598
2:189166454:A:C	50	100	1	0.4849
2:189166914:T:C	50	100	1	0.01162
2:189167433:T:A	50	100	1	0.01089
2:189167852:C:T	50	100	1	0.08987
2:189167941:C:T	50	100	1	0.01089
2:189167998:C:T	50	100	1	0.4849
2:189168023:C:T	50	100	1	0.03522
2:189168039:A:G	50	100	0.92	0.01107
2:189168144:T:C	50	100	1	0.01797
2:189168185:C:T	50	100	1	0.04702
2:189168600:G:T	49	100	1	0.4844
2:189170245:C:A	50	100	1	0.4962
2:189170837:T:C	50	100	1	0.486
2:189171128:T:C	50	98	1	0.4842
2:189171193:T:C	50	100	1	0.4962
2:189171218:G:A	50	100	1	0.4842
2:189171292:A:G	50	100	1	0.4842
2:189171485:G:A	50	100	1	0.4392
2:189171502:C:T	50	100	1	0.01598
2:189172993:C:T	50	98	1	0.03504
2:189173096:G:A	50	100	1	0.4953
2:189173159:A:G	50	100	1	0.05301
2:189173509:C:A	50	100	1	0.4953
2:189174011:T:C	50	100	0.99	0.2629
2:189174768:G:A	50	100	1	0.4966
2:189174832:A:G	50	100	1	0.01561
2:189174849:T:G	50	100	1	0.1436
2:189174897:G:A	50	100	1	0.2585
2:189175421:T:A	50	100	1	0.0906
2:189175629:C:T	50	100	1	0.496
2:189175709:C:T	50	98	1	0.4987
2:189176501:C:G	50	98	0.97	0.05392
2:189177035:C:T	50	100	1	0.01598
2:189178183:C:T	50	98	0.99	0.3397
2:189179936:A:G	50	98	0.95	0.04503
2:189180039:C:T	50	96	1	0.4984
2:189180361:T:C	50	100	0.99	0.05664
2:189180491:T:A	50	100	0.97	0.05646
2:189180650:G:T	50	100	1	0.03341
2:189180675:G:T	50	100	0.92	0.01561
2:189181623:C:A	50	100	0.99	0.0561
2:189182368:T:C	50	100	1	0.08987
2:189182417:A:G	50	100	1	0.4777
2:189182433:A:T	50	98	1	0.08351
2:189182459:G:T	50	100	1	0.478
2:189182786:G:A	50	100	1	0.01561
2:189182815:G:T	50	100	1	0.09023
2:189183004:T:C	50	100	1	0.01634
2:189184010:G:A	50	100	1	0.01725
2:189184022:C:T	50	100	1	0.4691
2:189184105:C:A	50	100	0.94	0.05628
2:189184121:G:A	50	100	1	0.4949
2:189184284:A:C	50	100	1	0.4962
2:189184550:C:G	50	100	1	0.06318
2:189184994:G:A	50	100	1	0.06046
2:189185054:T:C	50	100	1	0.3782
2:189185244:C:G	50	100	1	0.09277
2:189185320:G:A	50	100	1	0.01107
2:189186169:T:A	50	100	1	0.09041
2:189187114:G:A	49	100	1	0.4953
2:189187412:T:C	50	100	1	0.3215
2:189187468:T:C	50	100	0.99	0.02959
2:189187950:C:T	50	100	0.99	0.05628
2:189188285:G:A	50	100	1	0.3778
2:189188666:G:C	50	100	1	0.02015
2:189188891:T:G	50	100	1	0.03504
2:189188971:A:T	50	100	1	0.3778
2:189189498:A:G	50	100	1	0.4779
2:189189577:T:C	50	100	1	0.4953
2:189189894:G:T	50	100	1	0.4951
2:189190051:G:A	50	100	1	0.02215
2:189190340:C:T	50	100	1	0.0906
2:189190387:G:A	50	100	1	0.02124
2:189191167:C:A	49	79.6	0.98	0.4112
2:189191170:C:A	49	89.8	0.76	0.01979
2:189191174:A:C	50	96	1	0.0846
2:189191183:C:A	45	91.1	0.99	0.4001
2:189191856:A:T	50	100	1	0.2422
2:189191989:A:C	50	100	1	0.4951
2:189192603:A:C	50	100	1	0.03522
2:189192751:C:T	50	100	1	0.3782
2:189193474:T:C	50	100	1	0.01035
2:189193735:T:C	49	100	1	0.3782
2:189193768:G:T	50	100	1	0.3782
2:189194132:A:G	50	100	1	0.01344
2:189194348:T:C	50	100	1	0.01725
2:189194520:C:T	50	100	1	0.0561
2:189194923:A:C	50	100	1	0.01616
2:189195376:T:C	50	100	1	0.01725
2:189195573:G:A	50	100	1	0.02814
2:189196099:C:T	50	100	1	0.05247
2:189197180:T:C	50	100	1	0.2378
2:189197907:C:T	50	100	1	0.3785
2:189198011:A:G	50	98	1	0.01616
2:189198048:A:G	50	100	0.99	0.01834
2:189199222:T:C	50	100	1	0.01725
2:189199441:C:A	50	100	1	0.2431
2:189200200:G:A	50	100	1	0.05574
2:189200219:C:A	50	100	1	0.01725
2:189200384:A:G	50	100	0.99	0.05047
2:189200811:C:T	50	100	1	0.02487
2:189200866:A:G	50	100	1	0.4966
2:189201109:T:C	50	100	1	0.06754
2:189201202:A:G	50	100	1	0.2422
2:189202116:G:A	50	100	1	0.2378
2:189202338:A:T	50	100	1	0.3794
2:189202798:G:C	50	98	1	0.03105
2:189203125:T:G	50	100	1	0.05846
2:189203439:T:G	50	100	1	0.01071
2:189203534:A:T	50	100	0.99	0.02977
2:189203718:T:C	50	100	0.97	0.06736
2:189203744:A:T	50	100	1	0.3796
2:189204144:G:A	49	98	1	0.03014
2:189204450:C:A	50	100	1	0.3798
2:189204863:C:G	50	100	1	0.0561
2:189205000:G:C	50	100	1	0.0561
2:189205442:A:C	50	100	1	0.06754
2:189205739:G:A	50	100	1	0.03504
2:189206164:A:C	50	100	1	0.02197
2:189206201:T:G	50	98	0.99	0.3845
2:189206257:C:T	50	100	1	0.02977
2:189208071:G:A	50	100	1	0.01761
2:189208392:G:A	50	100	1	0.08424
2:189208640:A:G	50	100	1	0.4978
2:189208932:C:T	50	100	1	0.272
2:189209726:T:G	50	100	0.96	0.03831
2:189209896:G:C	50	100	1	0.3876
2:189212105:A:C	50	100	1	0.02251
2:189212110:T:C	50	100	1	0.08442
2:189212366:G:A	50	100	1	0.0581
2:189212594:G:A	50	100	1	0.01616
2:189212612:C:A	50	100	1	0.3878
2:189212919:G:A	50	100	1	0.02378
2:189213666:T:C	50	100	1	0.01471
2:189214030:T:G	50	100	1	0.04938
2:189214177:A:G	50	100	1	0.242
2:189214430:T:C	50	100	1	0.3876
2:189215122:T:C	50	100	1	0.3293
2:189215182:T:C	50	100	1	0.08424
2:189215637:T:A	50	100	1	0.2367
2:189215769:C:T	50	100	1	0.2369
2:189215890:T:C	50	100	1	0.02378
2:189216160:T:G	50	100	1	0.08442
2:189216258:A:G	50	100	1	0.3873
2:189216917:T:C	50	100	1	0.242
2:189217508:T:C	50	100	0.94	0.03686
2:189217546:A:G	50	100	1	0.3292
2:189217775:C:A	50	100	1	0.05773
2:189217939:C:T	50	100	1	0.02233
2:189218021:T:C	50	100	1	0.02941
2:189218415:A:T	50	100	1	0.3876
2:189218887:A:C	50	100	1	0.02324
2:189219458:A:G	50	100	1	0.242
2:189219764:T:A	50	98	1	0.03377
2:189220065:T:A	50	100	1	0.4112
2:189220842:G:A	50	100	1	0.05773
2:189221084:T:C	50	100	1	0.05773
2:189221358:C:A	50	100	0.9	0.01761
2:189222060:A:G	50	100	1	0.02233
2:189222474:C:G	50	100	1	0.02324
2:189222741:A:T	50	100	1	0.4962
2:189223438:A:G	50	100	0.98	0.05537
2:189223628:A:G	50	100	1	0.4147
2:189224464:G:A	49	100	1	0.01126
2:189225460:C:A	50	98	1	0.4731
2:189225629:T:C	50	100	1	0.2538
2:189225880:C:T	50	100	1	0.02269
2:189226095:T:G	50	100	1	0.4842
2:189226466:C:T	50	100	1	0.03558
2:189226534:G:A	50	100	1	0.01761
2:189227308:A:G	50	100	1	0.01997
2:189227728:G:A	50	100	1	0.05773
2:189227945:T:A	50	100	1	0.02324
2:189227946:T:A	50	100	1	0.02324
2:189228350:G:A	50	100	1	0.02324
2:189228551:G:A	50	100	1	0.01924
2:189229178:A:G	50	100	1	0.1427
2:189229980:C:G	50	100	1	0.4844
2:189230487:C:T	50	100	1	0.4842
2:189230611:T:G	50	100	0.95	0.07226
2:189230730:C:T	50	98	1	0.01471
2:189231498:C:T	50	100	0.92	0.01126
2:189231795:A:G	50	100	0.96	0.03831
2:189231807:T:C	50	98	1	0.4804
2:189231959:T:C	50	98	1	0.4956
2:189232124:A:G	50	98	1	0.4802
2:189232357:A:G	50	98	1	0.4802
2:189232380:C:T	50	100	1	0.142
2:189232801:G:C	50	100	1	0.01725
2:189232812:G:A	50	98	1	0.05773
2:189233221:C:T	50	98	1	0.05773
2:189233824:T:A	50	100	1	0.0837
2:189234690:G:A	50	100	1	0.01725
2:189235331:T:C	50	98	1	0.05773
2:189236496:G:A	50	98	1	0.4256
2:189237786:A:G	50	98	1	0.4829
2:189237885:G:C	50	100	1	0.02215
2:189238159:A:C	50	98	1	0.4936
2:189238548:C:T	50	100	1	0.492
2:189239171:T:G	50	100	0.99	0.2647
2:189239193:A:T	50	100	0.99	0.1425
2:189239648:T:C	46	100	1	0.05792
2:189239947:T:C	50	100	1	0.04975
2:189240257:T:C	50	100	1	0.0817
2:189241281:A:G	50	100	1	0.08188
2:189241291:A:G	50	100	1	0.01107
2:189241538:A:T	50	100	1	0.03522
2:189241614:A:G	50	100	0.99	0.1374
2:189241628:C:T	50	100	1	0.4929
2:189241739:T:C	50	100	1	0.4916
2:189242121:A:C	50	100	1	0.01943
2:189242124:G:C	50	100	1	0.1347
2:189243043:C:T	50	100	1	0.05846
2:189243163:G:T	50	100	1	0.05846
2:189243246:C:G	50	98	1	0.01471
2:189243257:T:C	50	100	1	0.01761
2:189243517:G:A	50	98	1	0.01471
2:189244165:T:A	50	100	1	0.08206
2:189244480:C:T	50	100	1	0.05537
2:189244486:A:T	50	100	1	0.1095
2:189244699:T:C	50	100	1	0.08224
2:189245696:G:A	50	100	0.99	0.01979
2:189245716:C:T	50	100	0.99	0.4308
2:189246115:T:C	50	100	0.99	0.08406
2:189246686:C:T	50	100	1	0.08206
2:189247118:T:C	50	100	1	0.01961
2:189247331:G:T	50	100	1	0.01471
2:189247342:C:A	50	100	0.92	0.0158
2:189247429:A:G	50	100	1	0.05846
2:189247732:T:G	50	100	1	0.08206
2:189248187:G:C	50	100	0.99	0.04847
2:189248262:G:A	50	100	1	0.05846
2:189248982:T:A	50	100	1	0.1104
2:189249019:A:T	50	100	0.99	0.08206
2:189249602:T:C	50	100	1	0.05537
2:189250168:G:A	50	100	1	0.2464
2:189250514:A:G	50	100	1	0.1369
2:189250614:T:C	50	100	1	0.252
2:189250731:C:T	50	100	1	0.4931
2:189250937:T:C	50	100	0.96	0.04031
2:189251214:T:C	50	100	1	0.0354
2:189251235:C:T	50	100	1	0.1104
2:189251444:C:T	50	100	1	0.05846
2:189251594:G:A	50	100	1	0.08188
2:189251730:G:C	50	100	1	0.1109
2:189251787:G:A	50	100	1	0.05537
2:189252193:A:C	50	100	1	0.08188
2:189252738:G:A	50	100	1	0.01471
2:189252904:A:G	50	100	1	0.01961
2:189253509:T:A	50	100	1	0.1102
2:189253667:G:C	50	100	1	0.1687
2:189253965:T:G	50	100	1	0.1687
2:189254340:T:C	50	100	1	0.1403
2:189254948:A:C	50	100	1	0.01797
2:189255307:A:G	50	100	0.99	0.08224
2:189255557:T:C	50	100	1	0.01961
2:189256250:C:A	49	100	1	0.01471
2:189256458:G:A	50	100	1	0.0354
2:189256504:G:A	50	100	1	0.05846
2:189257278:A:G	50	100	1	0.05846
2:189257646:G:A	50	100	0.96	0.03813
2:189257732:G:A	50	100	1	0.01471
2:189257848:T:C	50	100	1	0.08206
2:189257897:G:C	50	100	1	0.2509
2:189258396:T:C	50	100	0.99	0.01924
2:189258530:T:C	50	100	1	0.08206
2:189258531:G:A	50	100	1	0.1017
2:189259254:T:C	50	100	1	0.1127
2:189260274:C:A	50	100	1	0.03558
2:189261061:T:C	50	100	1	0.0492
2:189261628:T:C	50	100	1	0.05846
2:189261965:C:A	50	100	1	0.1093
2:189262397:G:C	50	100	1	0.08206
2:189262652:C:A	50	98	1	0.2509
2:189262700:T:C	50	100	1	0.0354
2:189263986:T:C	50	100	1	0.05846
2:189264878:C:T	50	100	1	0.04575
2:189265333:G:A	50	100	1	0.433
2:189265496:A:G	50	100	1	0.01961
2:189265718:T:C	50	100	1	0.01471
2:189265785:G:A	50	100	1	0.433
2:189265968:A:T	50	100	1	0.1104
2:189266091:A:G	50	100	1	0.05283
2:189266250:C:A	50	100	1	0.08206
2:189266456:C:T	50	100	1	0.04575
2:189266487:T:G	50	100	1	0.01961
2:189266942:A:C	50	100	1	0.01471
2:189267726:C:T	50	98	1	0.01471
2:189268066:C:T	50	100	1	0.2522
2:189268128:T:C	50	100	1	0.04575
2:189268563:G:A	50	100	1	0.1688
2:189268711:A:T	50	100	1	0.4944
2:189269206:G:T	50	100	1	0.08206
2:189269494:A:G	50	100	1	0.0354
2:189269549:A:T	50	100	1	0.08206
2:189269757:G:A	50	100	1	0.03377
2:189270213:G:A	50	100	1	0.01725
2:189270387:A:C	50	100	1	0.0354
2:189270602:G:A	50	100	1	0.1688
2:189270619:G:A	50	100	0.97	0.02033
2:189270682:A:G	50	100	1	0.05846
2:189271157:C:A	50	100	1	0.1688
2:189271206:C:T	50	100	0.99	0.252
2:189271331:C:T	50	100	1	0.252
2:189271431:A:T	50	100	0.92	0.01126
2:189271530:C:T	50	100	1	0.03667
2:189271590:T:C	50	100	1	0.05846
2:189271661:G:A	50	100	1	0.05846
2:189271713:T:C	50	100	1	0.08224
2:189271778:T:A	50	100	1	0.01725
2:189271894:C:A	50	100	1	0.0354
2:189272382:A:T	50	100	1	0.08224
2:189272471:T:G	50	98	1	0.4949
2:189272667:A:T	49	100	1	0.4241
2:189272668:A:T	50	98	0.96	0.4159
2:189272906:C:T	50	100	1	0.1093
2:189273149:A:C	50	98	0.95	0.01507
2:189273329:G:A	50	98	1	0.08224
2:189273492:A:G	50	100	1	0.05846
2:189273632:G:T	50	100	0.91	0.03232
2:189273814:C:T	50	100	1	0.496
2:189273958:C:T	50	100	1	0.2925
2:189273997:T:C	50	100	1	0.08224
2:189274547:G:C	50	100	1	0.01997
2:189274585:G:C	50	100	1	0.05846
2:189275153:C:T	50	100	1	0.3288
2:189275182:T:A	50	100	1	0.08224
2:189275508:C:T	49	100	1	0.01761
2:189275587:G:A	50	100	1	0.08224
2:189275747:G:A	50	100	0.96	0.05102
2:189276992:T:C	50	100	1	0.02324
2:189277118:T:C	50	100	1	0.08243
2:189277439:C:T	50	100	1	0.01107
2:189278387:C:T	50	100	1	0.2467
2:189279002:A:T	50	100	1	0.2478
2:189279433:G:C	50	100	1	0.04557
2:189279601:T:C	50	100	1	0.01235
2:189279693:C:A	50	100	0.98	0.07008
2:189280154:G:A	50	100	1	0.1029
2:189280447:T:C	50	100	1	0.08206
2:189280576:G:A	50	100	1	0.2478
2:189280775:A:G	50	100	0.96	0.03286
2:189281066:G:T	50	100	1	0.07008
2:189281092:C:G	50	100	1	0.4938
2:189281153:A:G	50	100	1	0.07008
2:189281484:C:G	50	100	0.84	0.01035
2:189281860:C:T	50	100	1	0.173
2:189282058:A:G	50	100	1	0.07008
2:189282600:C:A	50	100	0.99	0.01979
2:189284634:T:C	50	100	1	0.07008
2:189284715:A:G	50	98	1	0.2569
2:189284882:T:C	50	100	1	0.0354
2:189285205:T:C	50	100	1	0.07026
2:189285479:T:C	50	98	1	0.1612
2:189285772:A:G	50	100	1	0.08134
2:189285866:A:C	50	100	1	0.07008
2:189286414:G:A	50	98	1	0.0394
2:189286491:A:G	50	100	1	0.2464
2:189286495:C:T	50	98	1	0.04593
2:189286676:A:G	50	98	0.92	0.02215
2:189287123:A:C	50	100	1	0.2475
2:189287438:G:A	50	100	1	0.07008
2:189287717:C:T	50	100	0.97	0.08097
2:189288309:T:G	50	98	1	0.4922
2:189288621:T:C	50	98	1	0.4922
2:189288650:C:T	50	100	1	0.07008
2:189288972:T:A	50	100	1	0.07008
2:189288974:C:A	50	100	1	0.07008
2:189289114:G:A	50	100	1	0.1093
2:189289235:A:G	50	100	1	0.07008
2:189289585:A:T	50	100	1	0.01452
2:189289631:T:A	50	100	1	0.08134
2:189289929:G:A	50	98	1	0.07044
2:189290292:T:C	50	100	1	0.01489
2:189290599:G:A	50	100	1	0.01452
2:189290980:A:G	50	100	1	0.07008
2:189291178:C:T	50	98	1	0.01452
2:189291307:C:T	50	100	1	0.07008
2:189291985:T:C	49	100	1	0.01489
2:189292042:C:G	50	100	1	0.08134
2:189292416:G:A	50	100	1	0.07008
2:189292631:T:C	50	98	1	0.08206
2:189292643:G:T	50	100	1	0.07008
2:189292745:T:C	50	98	1	0.07026
2:189292774:A:G	50	98	1	0.07008
2:189293036:A:T	50	100	1	0.07008
2:189293670:G:A	50	98	1	0.04539
2:189294650:T:A	50	100	1	0.06663
2:189295114:C:G	50	100	1	0.06663
2:189295688:C:T	50	96	1	0.4729
2:189295713:A:T	50	100	1	0.06663
2:189295764:T:C	50	100	0.99	0.06663
2:189295799:T:C	50	98	1	0.4744
2:189296057:A:T	50	100	1	0.1196
2:189296157:A:G	50	100	1	0.06663
2:189296335:C:T	50	100	1	0.01398
2:189296538:T:C	50	100	1	0.06699
2:189296801:G:A	50	100	1	0.01997
2:189297205:A:G	50	100	1	0.06663
2:189297239:C:A	50	100	0.96	0.03413
2:189297389:C:G	50	100	0.94	0.03613
2:189297634:G:A	50	100	1	0.01489
2:189297818:C:G	50	98	1	0.4728
2:189298726:T:G	50	100	1	0.02723
2:189298857:T:A	50	100	1	0.06663
2:189298875:T:G	50	100	1	0.06663
2:189298989:G:A	50	100	1	0.06663
2:189299067:A:G	50	100	1	0.06663
2:189299118:G:T	50	98	1	0.4753
2:189299235:C:T	50	98	1	0.2538
2:189299332:G:A	50	100	0.98	0.06699
2:189299811:A:C	50	100	1	0.09241
2:189299851:T:C	50	100	1	0.08206
2:189300146:T:C	50	100	1	0.06663
2:189300186:A:G	50	98	1	0.01543
2:189300334:C:T	50	100	0.99	0.06663
2:189301267:C:T	50	100	1	0.06663
2:189301342:C:T	50	100	1	0.03377
2:189301345:A:T	50	100	1	0.09241
2:189301506:C:G	50	100	1	0.06663
2:189301849:C:T	50	100	1	0.06645
2:189302009:T:G	50	100	1	0.06627
2:189302452:T:C	50	100	1	0.06663
2:189302797:C:G	50	100	1	0.01489
2:189302867:C:T	50	98	1	0.112
2:189303127:C:A	50	100	1	0.01035
2:189303131:A:G	50	100	1	0.01344
2:189303736:T:C	50	100	1	0.06663
2:189303744:T:G	50	100	1	0.01162
2:189303753:C:T	50	100	1	0.0679
2:189304080:C:T	50	98	1	0.2507
2:189304307:A:G	50	100	0.96	0.04993
2:189304491:G:C	50	100	1	0.03032
2:189304909:C:T	50	100	1	0.06663
2:189305232:A:G	50	100	1	0.01997
2:189305236:C:T	50	100	1	0.06663
2:189305252:G:C	50	100	1	0.2731
2:189305572:C:T	50	98	1	0.06754
2:189305759:C:T	50	100	0.98	0.06663
2:189305799:G:A	50	100	1	0.08206
2:189305829:A:C	50	100	1	0.02596
2:189306282:C:T	50	98	1	0.2496
2:189306653:C:T	50	100	1	0.06663
2:189307027:C:T	50	100	1	0.06663
2:189307216:A:T	50	100	1	0.06663
2:189307269:A:G	50	100	1	0.06663
2:189307287:G:A	50	100	0.97	0.03377
2:189307440:G:A	50	100	1	0.06663
2:189307673:C:T	50	98	1	0.2507
2:189308303:C:T	50	100	1	0.09241
2:189308402:G:A	50	100	1	0.06663
2:189308418:A:G	50	100	1	0.08987
2:189308496:A:C	50	98	1	0.2511
2:189308603:T:C	50	100	1	0.1164
2:189308605:T:C	50	100	1	0.06681
2:189308822:T:C	50	100	1	0.08206
2:189308917:A:G	50	100	1	0.06663
2:189309130:G:A	50	100	1	0.01888
2:189309790:T:C	50	100	1	0.1676
2:189309796:T:C	50	100	1	0.06663
2:189310248:A:C	50	100	1	0.06645
2:189310335:C:T	50	100	1	0.06663
2:189310346:C:T	50	100	1	0.06681
2:189310364:G:T	50	100	1	0.06681
2:189310379:C:T	50	100	1	0.06663
2:189310451:T:C	50	100	1	0.08115
2:189310455:C:A	50	100	1	0.01997
2:189310829:A:G	50	100	1	0.01997
2:189311197:T:C	50	100	1	0.06681
2:189311244:C:A	50	100	1	0.06663
2:189311382:T:C	50	100	1	0.01489
2:189311508:G:T	50	100	1	0.1164
2:189311509:C:A	50	100	1	0.1164
2:189311616:T:C	50	100	1	0.06663
2:189311762:G:A	50	100	1	0.06663
2:189311970:T:C	50	98	1	0.4726
2:189312126:G:A	50	100	0.99	0.04829
2:189312202:G:A	50	100	1	0.02015
2:189312959:C:T	50	100	1	0.03341
2:189313224:A:C	50	100	1	0.06663
2:189313308:A:G	50	100	1	0.0837
2:189313662:A:G	50	100	1	0.03341
2:189314113:C:G	50	98	1	0.04194
2:189314152:T:C	50	100	1	0.06663
2:189314584:A:T	50	100	1	0.06663
2:189314611:C:T	50	100	1	0.02397
2:189314868:A:G	50	100	1	0.06663
2:189314902:A:C	50	98	1	0.4739
2:189315271:T:A	50	98	1	0.4726
2:189315751:T:A	50	100	1	0.01489
2:189316404:T:C	50	98	1	0.06754
2:189316405:G:C	50	100	0.96	0.04829
2:189317355:T:C	50	100	1	0.02397
2:189318459:G:T	50	98	1	0.0158
2:189318536:T:A	50	100	1	0.06609
2:189318668:T:C	50	98	1	0.01943
2:189318796:G:A	50	100	1	0.01997
2:189319241:G:A	50	100	1	0.05483
2:189319370:C:T	50	100	1	0.08206
2:189319380:G:A	50	100	1	0.01344
2:189319660:C:T	50	98	1	0.03359
2:189319744:C:T	50	100	1	0.06609
2:189319745:G:A	50	100	1	0.01997
2:189319885:C:A	50	100	1	0.4728
2:189320073:C:T	50	100	1	0.4742
2:189320167:G:A	50	100	1	0.01997
2:189320201:A:C	50	100	0.99	0.06609
2:189320353:C:T	50	100	1	0.4818
2:189320627:G:A	50	100	1	0.06609
2:189320709:T:C	50	100	1	0.06609
2:189321347:T:C	50	100	1	0.06609
2:189321429:G:A	50	100	1	0.06645
2:189322101:C:T	50	100	1	0.08642
2:189322208:A:G	50	100	1	0.06609
2:189322299:C:T	50	100	1	0.08206
2:189322387:G:A	50	100	1	0.06609
2:189322555:G:A	50	94	1	0.4748
2:189322596:C:T	50	92	1	0.461
2:189322731:C:T	50	100	1	0.08642
2:189322846:T:C	50	100	1	0.06609
2:189323236:G:A	50	100	0.99	0.06645
2:189323320:A:G	50	98	0.97	0.06609
2:189323426:C:T	50	96	1	0.06645
2:189323427:G:A	50	100	1	0.0906
2:189323571:T:A	50	98	1	0.06627
2:189323618:T:C	50	100	1	0.06609
2:189323627:C:A	50	100	0.96	0.06409
2:189324064:A:G	50	100	1	0.08642
2:189324070:C:G	50	100	1	0.08678
2:189324296:G:A	50	100	1	0.02397
2:189324454:C:T	50	100	1	0.06609
2:189324460:A:C	50	100	1	0.06609
2:189324808:C:T	50	100	1	0.01997
2:189325093:C:T	50	100	1	0.04902
2:189325321:A:T	50	98	1	0.06627
2:189325323:A:T	50	96	0.97	0.3401
2:189325509:T:C	50	100	1	0.06627
2:189325989:T:C	50	100	1	0.2446
2:189325990:G:A	50	100	1	0.2446
2:189326046:A:G	50	100	0.99	0.06609
2:189326073:A:G	50	98	1	0.06627
2:189326498:G:A	50	100	1	0.06609
2:189326564:G:A	50	100	1	0.08624
2:189326705:A:G	50	100	1	0.4728
2:189326764:A:G	50	100	0.87	0.01997
2:189326798:C:T	50	100	1	0.4744
2:189327047:G:A	50	100	1	0.03395
2:189327385:G:A	50	100	1	0.06609
2:189328048:G:A	50	100	1	0.01997
2:189328063:T:A	50	100	1	0.01489
2:189328141:G:A	50	100	1	0.08224
2:189328291:C:T	50	100	1	0.2687
2:189328330:G:A	50	100	1	0.1687
2:189328410:T:G	50	100	1	0.06609
2:189328433:T:C	50	100	1	0.06609
2:189328792:T:C	50	100	1	0.06609
2:189328867:T:C	50	100	1	0.03395
2:189329105:A:C	50	100	1	0.01398
2:189329693:G:C	50	100	1	0.1327
2:189330079:G:A	50	100	1	0.06609
2:189330593:T:A	50	100	1	0.08206
2:189331009:G:A	50	100	1	0.02342
2:189331183:A:G	50	100	1	0.2489
2:189331511:G:A	50	100	1	0.4822
2:189331612:C:T	50	100	1	0.1447
2:189332163:A:C	50	100	1	0.06609
2:189332460:G:T	50	96	1	0.2489
2:189332610:C:T	50	100	1	0.06627
2:189332791:G:A	50	100	1	0.05247
2:189333074:C:T	50	98	0.98	0.03431
2:189333235:C:T	50	100	1	0.4826
2:189333508:G:C	50	100	1	0.06609
2:189333549:A:G	50	100	1	0.01997
2:189333555:A:G	50	100	1	0.1447
2:189334116:G:A	50	100	1	0.06609
2:189334118:T:C	50	100	1	0.08206
2:189334514:G:T	50	100	1	0.2682
2:189334545:T:G	50	100	1	0.03359
2:189334695:C:T	50	100	1	0.06609
2:189334748:C:T	50	100	1	0.06554
2:189335006:T:A	50	100	1	0.06609
2:189335453:C:G	50	100	1	0.0659
2:189335939:G:A	50	100	1	0.2687
2:189336028:A:C	50	100	1	0.06645
2:189336105:A:G	50	100	1	0.06627
2:189336513:A:G	50	100	1	0.06609
2:189336587:T:C	50	100	0.98	0.0728
2:189336774:G:A	50	100	1	0.01997
2:189336926:C:T	50	100	1	0.06609
2:189336929:C:T	50	100	1	0.06609
2:189337131:T:G	50	100	0.99	0.2687
2:189337132:T:A	50	100	1	0.2687
2:189337232:G:C	48	100	1	0.4746
2:189337321:T:C	49	100	1	0.08243
2:189338757:T:C	50	100	1	0.01489
2:189339072:C:T	50	100	1	0.06718
2:189339207:T:C	50	100	1	0.06645
2:189339224:G:A	50	100	1	0.05229
2:189339304:C:T	50	100	1	0.06609
2:189339387:A:G	50	100	1	0.2446
2:189340850:G:A	50	100	0.93	0.02505
2:189340888:C:G	50	100	1	0.06609
2:189341067:G:A	50	100	1	0.05428
2:189341094:A:T	50	100	1	0.06609
2:189341158:T:C	50	100	1	0.03322
2:189341828:A:G	50	100	1	0.06609
2:189342942:C:T	50	100	1	0.06609
2:189343405:G:C	50	98	1	0.4746
2:189343881:A:C	50	100	1	0.2687
2:189343931:A:T	50	100	1	0.03322
2:189344220:C:T	50	100	1	0.01489
2:189344426:T:A	50	100	1	0.03322
2:189344578:A:G	50	100	1	0.06609
2:189345426:G:A	50	100	1	0.05229
2:189345467:G:A	50	100	1	0.01997
2:189345528:T:C	50	100	1	0.01452
2:189346013:T:C	50	100	1	0.06609
2:189346165:C:A	50	100	1	0.2687
2:189346337:T:G	50	100	0.99	0.04357
2:189346355:C:G	50	100	1	0.08206
2:189346743:G:A	50	100	1	0.0659
2:189347193:A:C	50	100	1	0.06609
2:189347502:G:A	50	100	1	0.06609
2:189347643:A:G	50	100	1	0.06609
2:189348070:C:T	50	100	1	0.06609
2:189348289:C:T	50	100	1	0.06609
2:189348367:T:C	50	100	1	0.0659
2:189348487:A:G	50	100	1	0.01979
2:189349812:T:C	50	100	0.98	0.1447
2:189350034:A:G	50	100	1	0.4306
2:189350378:T:A	50	100	1	0.06609
2:189350382:A:T	50	100	1	0.2687
2:189350609:T:C	50	100	1	0.01489
2:189350626:A:C	50	100	1	0.06609
2:189350742:C:T	50	100	1	0.02614
2:189350801:A:G	50	100	1	0.2689
2:189350955:A:G	50	100	1	0.04666
2:189351052:C:T	50	100	1	0.06609
2:189351124:T:C	50	100	1	0.06609
2:189351202:G:A	50	100	1	0.4729
2:189351304:G:T	50	100	1	0.06645
2:189351402:A:T	50	100	1	0.06554
2:189351479:T:A	50	100	1	0.02614
2:189351550:T:C	50	100	1	0.4729
2:189351777:G:C	50	100	1	0.4729
2:189351836:C:A	50	100	1	0.4746
2:189351903:C:T	50	100	1	0.03322
2:189352373:C:A	50	100	1	0.03395
2:189352619:T:C	50	100	1	0.02397
2:189352858:T:C	50	100	1	0.06645
2:189352990:T:A	50	100	1	0.02397
2:189353281:T:C	50	100	0.93	0.02197
2:189353383:C:T	50	100	1	0.04902
2:189354045:T:C	50	100	1	0.4746
2:189354078:A:C	50	100	1	0.03322
2:189354580:T:C	50	100	1	0.03322
2:189354798:C:T	50	100	1	0.05719
2:189354921:C:T	50	100	1	0.06609
2:189355576:G:A	50	100	1	0.06609
2:189355617:G:C	50	100	1	0.2485
2:189355667:G:T	50	100	1	0.01598
2:189355910:G:A	50	100	1	0.03395
2:189355932:G:C	50	100	1	0.06609
2:189356413:C:A	50	100	1	0.03322
2:189356655:A:G	50	100	1	0.4822
2:189356838:C:A	50	100	1	0.03322
2:189356876:C:T	50	100	1	0.06609
2:189357148:C:G	50	100	1	0.01489
2:189357255:G:A	50	100	1	0.03395
2:189357660:G:A	50	100	1	0.1447
2:189357844:C:T	50	100	1	0.08206
2:189357852:A:G	50	100	1	0.06609
2:189357972:G:A	50	100	1	0.03322
2:189358013:T:G	50	100	1	0.0659
2:189358037:A:G	50	100	1	0.06609
2:189358222:T:G	50	100	1	0.06609
2:189358305:G:T	50	100	1	0.06609
2:189358467:G:A	50	100	0.99	0.04375
2:189358662:A:G	50	100	1	0.06609
2:189358844:T:C	50	100	1	0.1687
2:189359262:G:T	50	100	1	0.03413
2:189359399:C:G	50	100	1	0.06609
2:189359652:T:C	50	100	0.93	0.02197
2:189359677:T:C	50	100	1	0.06609
2:189359912:C:T	50	100	1	0.06609
2:189360462:T:C	50	100	1	0.1344
2:189360503:A:G	50	100	1	0.4733
2:189360524:T:C	50	100	1	0.06609
2:189360742:G:C	50	100	1	0.06609
2:189361076:C:T	50	100	1	0.06609
2:189361307:T:A	50	100	1	0.06609
2:189361623:G:T	50	98	1	0.2484
2:189362457:G:A	50	100	1	0.06609
2:189362531:A:T	50	100	0.99	0.06609
2:189362829:C:T	50	100	1	0.01997
2:189362969:T:C	50	100	1	0.06609
2:189363140:C:A	50	100	1	0.06609
2:189363407:T:C	50	100	1	0.06609
2:189363576:A:T	50	98	1	0.06609
2:189363694:A:C	50	100	1	0.06609
2:189364481:G:A	50	100	1	0.06609
2:189364638:T:C	50	100	1	0.06627
2:189364754:T:C	50	100	1	0.03322
2:189364878:C:A	50	100	1	0.01997
2:189364944:A:G	50	100	1	0.06609
2:189365021:T:C	50	100	1	0.03395
2:189365123:T:C	50	100	1	0.03304
2:189366351:G:A	50	100	1	0.169
2:189366600:C:T	50	100	1	0.06572
2:189366656:A:G	50	100	1	0.04902
2:189367054:G:A	50	100	1	0.0659
2:189367157:G:A	50	100	1	0.05247
2:189367189:C:T	50	100	1	0.03304
2:189367236:G:C	50	100	0.99	0.2485
2:189367558:C:G	50	100	1	0.01162
2:189367794:C:T	50	100	1	0.02397
2:189367827:A:G	50	100	1	0.0659
2:189367860:G:A	50	100	1	0.0659
2:189368219:A:G	50	100	1	0.01489
2:189369639:T:G	50	100	1	0.0659
2:189369816:T:C	50	100	1	0.05011
2:189369895:G:A	50	100	1	0.0463
2:189369976:A:C	50	100	0.98	0.05156
2:189370085:A:T	50	100	1	0.08224
2:189370229:T:C	50	100	1	0.03377
2:189370452:C:T	50	100	1	0.0659
2:189370938:T:C	50	100	1	0.0659
2:189370986:A:G	50	100	1	0.1456
2:189371021:T:C	50	98	0.9	0.0158
2:189371050:G:T	50	100	1	0.06627
2:189371059:C:A	50	100	1	0.0659
2:189371291:C:T	50	100	1	0.0659
2:189372516:T:C	50	100	1	0.02415
2:189373830:G:A	50	100	1	0.0659
2:189374221:A:G	50	100	1	0.06609
2:189374932:T:C	50	98	1	0.03377
2:189375048:G:A	50	100	1	0.06572
2:189375194:T:C	50	100	1	0.06572
2:189375253:G:A	50	100	1	0.4971
2:189375307:A:G	50	100	1	0.0659
2:189375612:G:A	50	100	1	0.0659
2:189375679:A:G	50	100	1	0.06772
2:189376282:A:C	50	100	1	0.0659
2:189377017:C:T	50	100	0.96	0.05719
2:189377271:T:C	50	100	1	0.0659
2:189377547:A:T	50	100	1	0.01997
2:189377605:C:T	50	100	1	0.05537
2:189377722:C:T	50	100	1	0.0659
2:189377761:A:C	50	100	1	0.0659
2:189378060:T:C	50	100	1	0.0659
2:189378062:C:A	50	98	0.99	0.1451
2:189378514:A:G	50	100	1	0.07389
2:189378531:T:C	50	98	1	0.0158
2:189378758:T:C	50	100	1	0.07371
2:189378991:C:T	50	100	1	0.06518
2:189379826:A:G	50	100	1	0.03431
2:189379860:G:A	50	100	1	0.2518
2:189380036:T:A	50	98	1	0.03504
2:189380135:T:A	50	100	1	0.4729
2:189380553:A:T	50	100	1	0.03431
2:189380661:T:C	50	100	0.99	0.1333
2:189380688:C:T	50	100	1	0.02088
2:189380911:C:T	50	100	1	0.07371
2:189381518:C:T	50	100	1	0.07371
2:189382073:C:T	50	100	1	0.07371
2:189382086:T:C	50	100	0.95	0.01253
2:189382240:A:G	50	100	0.96	0.03849
2:189382502:A:T	50	100	1	0.07444
2:189382686:A:T	50	100	1	0.02397
2:189382723:C:T	50	100	1	0.03304
2:189383098:C:T	50	100	1	0.01144
2:189383099:A:T	50	100	1	0.1333
2:189383735:A:T	50	100	1	0.07371
2:189383908:C:T	50	100	1	0.4729
2:189384061:A:G	50	100	1	0.06572
2:189384578:C:T	50	100	1	0.2484
2:189384819:G:A	50	100	1	0.08243
2:189384895:T:C	50	100	1	0.4746
2:189385235:C:T	50	100	1	0.07371
2:189385329:A:G	50	100	1	0.08243
2:189386199:T:G	50	98	1	0.03885
2:189386983:C:T	50	100	1	0.3007
2:189387171:T:A	50	100	1	0.2164
2:189387563:C:T	50	100	1	0.04884
2:189387957:G:T	50	100	1	0.1167
2:189387987:G:C	50	100	0.9	0.02197
2:189388166:C:T	50	100	1	0.01162
2:189388196:C:T	50	100	1	0.1151
2:189390032:G:A	50	100	1	0.4746
2:189390247:C:T	50	100	1	0.4729
2:189390249:A:G	50	100	1	0.1187
2:189392017:T:C	50	96	1	0.01216
2:189392377:T:C	50	100	1	0.04267
2:189392501:G:A	50	100	0.95	0.02433
2:189392528:A:G	50	100	1	0.03322
2:189393201:A:C	50	100	1	0.01997
2:189395125:T:C	50	100	1	0.03268
2:189395165:C:A	50	100	1	0.01997
2:189395230:C:T	50	100	1	0.03304
2:189395467:T:C	50	100	1	0.08243
2:189395498:T:C	50	100	1	0.08243
2:189395573:C:A	50	100	1	0.09168
2:189395811:G:A	50	100	1	0.09205
2:189395911:A:T	49	98	0.86	0.01235
2:189396108:A:T	50	100	1	0.06554
2:189396396:G:A	49	100	1	0.4728
2:189396558:G:C	50	98	1	0.2484
2:189396688:A:G	49	100	1	0.02397
2:189396781:G:T	50	98	1	0.2745
2:189396947:T:C	50	100	1	0.4822
2:189397731:T:A	50	100	1	0.4728
2:189398066:C:T	50	100	1	0.03195
2:189398439:C:A	50	100	1	0.06554
2:189398938:T:C	50	100	1	0.08243
2:189399250:C:T	50	100	0.93	0.02469
2:189399353:T:C	50	100	1	0.06554
2:189399454:T:C	50	100	0.96	0.03813
2:189399569:T:C	50	100	1	0.4744
2:189399596:C:A	50	100	0.9	0.02778
2:189399698:G:C	50	100	1	0.08243
2:189399844:T:C	50	100	1	0.03195
2:189400256:T:C	50	100	1	0.03195
2:189400309:C:T	50	100	1	0.4728
2:189400382:C:A	50	100	1	0.4728
2:189400615:C:T	50	100	1	0.06554
2:189400831:T:C	50	100	1	0.03195
2:189400850:C:T	50	100	1	0.02397
2:189400854:A:T	50	100	1	0.01344
2:189400870:C:T	50	100	1	0.3005
2:189400916:G:A	50	100	1	0.01344
2:189401209:A:C	50	100	1	0.03195
2:189401418:G:A	50	100	1	0.01997
2:189401557:T:C	50	100	1	0.03322
2:189401778:T:A	50	100	1	0.1336
2:189401846:T:C	50	100	1	0.08243
2:189402209:T:C	50	100	1	0.08243
2:189402215:T:C	50	100	1	0.03195
2:189402221:T:C	50	100	1	0.09205
2:189402251:C:T	50	100	1	0.03195
2:189402408:A:G	50	100	1	0.03195
2:189402618:G:A	50	98	1	0.4728
2:189403318:G:A	50	100	1	0.4764
2:189403545:A:G	50	100	1	0.2756
2:189403688:C:T	50	100	1	0.06627
2:189403881:T:C	50	98	1	0.4853
2:189404407:T:C	50	100	1	0.2489
2:189405192:A:C	50	100	1	0.4764
2:189405604:C:T	50	100	1	0.02433
2:189406402:G:A	50	100	1	0.03341
2:189406682:C:A	50	100	0.98	0.06336
2:189406807:A:T	50	100	1	0.301
2:189407297:C:G	50	100	1	0.01017
2:189407469:T:C	50	100	1	0.2745
2:189407912:T:C	50	100	1	0.02397
2:189408583:G:C	50	100	1	0.0659
2:189408738:G:A	50	100	1	0.4728
2:189410220:T:C	50	100	1	0.03195
2:189410399:C:T	50	100	1	0.02397
2:189410837:A:T	50	100	0.92	0.01616
2:189411041:G:A	50	100	1	0.08243
2:189411385:G:A	50	98	0.99	0.01216
2:189411427:G:T	50	100	1	0.09168
2:189411955:T:A	50	100	1	0.03341
2:189411983:T:C	50	100	1	0.0837
2:189412005:G:C	50	100	1	0.4748
2:189412232:A:G	50	100	1	0.09205
2:189412247:G:A	50	100	1	0.3007
2:189412868:T:A	50	100	1	0.01997
2:189412869:C:T	50	100	1	0.08243
2:189413361:T:C	50	100	1	0.04866
2:189413384:G:A	50	100	1	0.01997
2:189413421:C:T	50	100	1	0.4744
2:189413940:C:T	50	100	1	0.4764
2:189414296:T:C	50	100	0.97	0.118
2:189414964:G:A	50	100	1	0.4303
2:189415249:T:A	50	100	1	0.01725
2:189415331:T:C	50	100	1	0.03195
2:189415332:G:A	50	100	1	0.01489
2:189415594:G:T	50	100	1	0.02633
2:189415796:G:A	50	100	1	0.01452
2:189416068:C:T	50	100	1	0.4744
2:189416126:G:A	50	100	1	0.01452
2:189416451:T:C	50	100	1	0.4744
2:189416477:C:T	50	100	1	0.01452
2:189416725:T:A	50	100	1	0.03322
2:189416726:T:A	50	98	1	0.03359
2:189416727:T:A	49	95.9	1	0.303
2:189416819:C:T	50	100	0.99	0.04866
2:189416854:C:T	50	100	1	0.01452
2:189417194:T:C	48	100	1	0.4744
2:189417401:T:C	50	100	1	0.01452
2:189417635:T:C	50	100	1	0.02397
2:189417714:T:C	50	100	1	0.03849
2:189417932:C:A	50	100	1	0.01452
2:189418134:G:A	50	100	0.99	0.4744
2:189418489:C:A	50	100	1	0.4744
2:189418890:A:C	50	100	1	0.03849
2:189418893:T:G	50	100	1	0.03849
2:189419052:C:T	50	100	1	0.01452
2:189419295:G:A	50	100	1	0.01452
2:189419462:T:A	50	100	1	0.08243
2:189419548:T:C	50	100	1	0.04866
2:189420024:A:G	48	100	1	0.08388
2:189420502:A:T	49	100	1	0.2476
2:189421309:C:A	50	100	1	0.05955
2:189421531:T:C	50	100	1	0.01489
2:189423164:C:T	50	100	0.9	0.02288
2:189423522:T:A	48	100	1	0.4562
2:189424325:C:T	50	100	1	0.4744
2:189424414:T:C	50	100	1	0.02397
2:189425322:T:C	50	100	0.72	0.0158
2:189425709:T:C	50	100	0.98	0.01598
2:189426039:G:A	50	100	0.99	0.0158
2:189426061:T:C	50	100	1	0.08224
2:189426132:C:T	50	100	1	0.0659
2:189426368:G:A	50	100	1	0.01652
2:189426402:C:T	50	100	1	0.01598
2:189426413:T:C	50	100	1	0.08224
2:189427421:C:T	50	100	1	0.03377
2:189427715:G:A	50	98	1	0.01598
2:189427802:A:G	50	100	1	0.01598
2:189428340:C:T	50	100	1	0.01598
2:189428383:A:T	49	100	0.99	0.1171
2:189428402:G:A	50	100	1	0.01598
2:189428865:C:T	50	100	1	0.01598
2:189428926:A:G	50	100	1	0.0659
2:189429796:C:A	50	100	1	0.04902
2:189429823:C:T	50	100	1	0.3005
2:189429892:C:A	50	100	0.99	0.01598
2:189430339:A:G	50	98	1	0.01216
2:189430563:A:T	50	100	1	0.01598
2:189430589:T:C	50	100	1	0.01997
2:189430663:G:A	50	100	1	0.02397
2:189430853:A:G	50	100	1	0.01598
2:189430973:G:C	50	100	1	0.01452
2:189431405:A:G	50	100	1	0.2992
2:189431427:A:C	50	98	1	0.03831
2:189431694:C:A	50	100	1	0.2992
2:189431817:C:T	50	100	1	0.02415
2:189432148:G:A	50	100	1	0.03341
2:189432167:A:T	50	100	1	0.02397
2:189432613:A:T	50	100	1	0.2496
2:189432812:A:G	50	98	1	0.01216
2:189433244:C:T	50	100	1	0.01997
2:189433366:C:A	50	100	1	0.0659
2:189433751:A:G	50	98	1	0.2988
2:189433757:G:A	50	98	1	0.2983
2:189433759:A:C	50	100	1	0.01997
2:189433763:A:G	50	98	1	0.2983
2:189433917:G:A	50	100	0.98	0.1169
2:189434003:C:T	50	100	1	0.1169
2:189434376:T:G	49	100	1	0.299
2:189434472:T:C	50	100	1	0.03341
2:189434577:T:C	50	100	0.99	0.0158
2:189434705:C:T	50	100	1	0.2493
2:189436708:T:C	50	100	1	0.0659
2:189437052:C:T	50	100	1	0.06663
2:189437602:G:A	50	100	1	0.02415
2:189438113:C:T	50	100	1	0.02397
2:189438913:C:A	50	100	1	0.03341
2:189439734:A:C	50	100	0.96	0.03794
2:189439885:C:A	50	100	1	0.08206
2:189440722:G:C	50	98	1	0.2467
2:189440723:A:G	50	98	1	0.2467
2:189441008:G:A	50	100	1	0.01997
2:189441060:C:G	50	98	1	0.459
2:189441507:G:A	50	100	1	0.01489
2:189441756:A:G	50	100	1	0.01162
2:189442452:T:C	50	100	1	0.06481
2:189442497:C:T	50	100	1	0.02397
2:189442861:G:T	50	100	1	0.1015
2:189442966:T:C	50	100	1	0.102
2:189443611:T:C	50	100	1	0.07752
2:189444686:T:C	50	100	1	0.4748
2:189445043:C:G	50	100	1	0.03341
2:189445124:A:G	50	100	1	0.4588
2:189445258:C:T	50	100	1	0.03377
2:189445430:C:T	50	100	1	0.0659
2:189445600:T:A	50	96	1	0.03831
2:189445721:G:C	50	100	1	0.01144
2:189445759:G:C	50	98	1	0.0492
2:189446256:G:A	50	100	1	0.2972
2:189447024:T:G	50	100	1	0.07752
2:189447545:G:C	50	100	1	0.03341
2:189448094:C:T	50	100	1	0.08642
2:189448153:T:A	50	100	1	0.06518
2:189448282:A:T	50	100	1	0.03341
2:189448542:C:T	50	100	1	0.07734
2:189448670:A:G	50	100	1	0.2976
2:189448710:A:G	50	100	1	0.02397
2:189448715:C:T	50	100	1	0.1017
2:189448786:T:C	50	100	1	0.02959
2:189448844:T:A	50	100	1	0.07771
2:189448887:G:T	50	100	1	0.07752
2:189449115:T:C	50	100	1	0.2972
2:189449164:C:T	50	100	1	0.08206
2:189449326:C:T	50	100	1	0.1015
2:189449359:T:C	50	100	1	0.1015
2:189449460:G:A	50	100	1	0.1015
2:189449739:A:T	50	100	1	0.0659
2:189449857:C:T	50	100	1	0.1015
2:189449945:C:T	50	100	1	0.1015
2:189449965:A:G	50	100	1	0.1015
2:189450006:G:A	50	100	1	0.1015
2:189450098:G:C	50	100	1	0.1015
2:189450270:A:G	50	100	1	0.1019
2:189450275:G:T	50	100	1	0.4731
2:189450994:G:C	50	100	1	0.1015
2:189450997:A:C	50	100	1	0.1015
2:189451016:A:G	50	100	1	0.01144
2:189451027:T:A	50	100	1	0.01997
2:189451146:G:T	50	100	1	0.1015
2:189451294:T:C	50	100	1	0.1015
2:189451320:C:G	50	100	1	0.03341
2:189451472:A:G	50	100	1	0.116
2:189451563:A:T	50	100	1	0.03341
2:189451601:G:A	50	100	1	0.1015
2:189451899:T:C	50	100	1	0.1017
2:189452050:G:C	50	100	1	0.1019
2:189452195:G:A	50	100	1	0.1019
2:189452329:G:A	50	100	1	0.1015
2:189452346:T:C	50	100	0.98	0.1316
2:189452436:C:T	50	100	1	0.03341
2:189452454:T:C	50	100	1	0.1015
2:189452510:T:C	49	100	0.98	0.1015
2:189452634:A:G	50	100	1	0.1015
2:189452986:G:A	50	100	1	0.1017
2:189453004:C:A	50	100	1	0.09641
2:189453164:G:A	50	100	1	0.1015
2:189453205:C:T	50	100	1	0.04811
2:189453208:A:G	50	100	1	0.1015
2:189453283:G:A	50	100	1	0.2968
2:189453359:C:T	50	100	1	0.1015
2:189453460:C:T	50	100	1	0.03341
2:189453878:C:T	50	100	1	0.03341
2:189454018:A:C	50	100	1	0.02397
2:189454115:G:C	50	100	1	0.07734
2:189454240:A:G	50	100	1	0.0659
2:189454332:A:G	50	100	1	0.1017
2:189454429:C:T	50	100	1	0.1017
2:189454462:A:C	50	100	1	0.4239
2:189454495:C:G	50	100	1	0.1015
2:189454498:G:A	50	100	1	0.1015
2:189454615:G:A	50	100	1	0.1015
2:189454623:G:A	50	100	1	0.1015
2:189454725:G:A	50	100	1	0.07771
2:189454758:T:C	50	100	1	0.102
2:189454822:G:A	50	100	1	0.07752
2:189454855:C:T	50	100	1	0.1015
2:189454940:A:G	50	100	1	0.1015
2:189454977:C:G	50	100	1	0.1015
2:189455075:C:T	50	100	1	0.1015
2:189455156:G:A	50	100	1	0.02397
2:189455228:A:C	50	100	1	0.1015
2:189455357:C:A	50	100	1	0.1015
2:189455618:T:C	50	100	1	0.1015
2:189455704:A:G	50	100	1	0.1015
2:189455725:T:C	50	100	1	0.1015
2:189456071:A:G	50	100	1	0.4768
2:189456084:A:G	50	100	0.99	0.2974
2:189456257:A:C	50	100	1	0.07734
2:189456333:A:G	50	100	1	0.1015
2:189456530:G:T	50	100	0.99	0.1015
2:189456536:A:G	50	100	1	0.1015
2:189456621:T:C	50	100	1	0.04902
2:189456702:A:G	50	100	1	0.1013
2:189456780:T:G	50	100	1	0.01997
2:189456937:G:A	50	100	1	0.2974
2:189457017:G:A	50	100	1	0.1015
2:189457144:A:G	50	100	1	0.1015
2:189457204:A:G	50	100	1	0.1015
2:189457470:T:C	50	98	1	0.4746
2:189457536:C:T	50	100	1	0.08243
2:189457673:C:T	50	100	1	0.0659
2:189457716:C:G	50	100	1	0.1015
2:189458064:T:C	50	100	1	0.1015
2:189458151:G:A	50	100	1	0.1011
2:189458323:C:A	50	100	1	0.1015
2:189458416:G:A	50	100	1	0.1015
2:189458428:A:G	50	100	1	0.1015
2:189458451:A:C	50	98	1	0.2976
2:189458558:A:G	50	100	1	0.1017
2:189458574:T:C	50	100	1	0.1015
2:189458650:A:G	50	100	1	0.08188
2:189458804:A:G	50	100	1	0.4766
2:189459007:G:A	50	100	1	0.02397
2:189459238:G:T	50	100	1	0.1015
2:189459280:T:C	50	100	0.97	0.03831
2:189459321:A:G	50	100	1	0.1013
2:189459469:T:C	50	100	1	0.1015
2:189459489:G:A	50	100	1	0.1015
2:189459549:G:A	50	100	1	0.1015
2:189459959:A:G	50	100	0.97	0.08224
2:189460072:A:T	50	100	1	0.03341
2:189460306:T:G	50	100	1	0.1015
2:189460392:T:A	50	100	1	0.01144
2:189460424:C:T	50	100	1	0.04902
2:189460510:G:T	50	100	1	0.03686
2:189460514:T:C	50	100	0.96	0.1013
2:189460535:C:A	50	100	1	0.1015
2:189460609:G:T	50	100	1	0.1015
2:189460651:C:T	50	100	1	0.116
2:189460706:G:A	50	100	1	0.1019
2:189460946:C:T	50	100	1	0.1015
2:189460959:G:A	50	100	1	0.08206
2:189461120:A:C	50	100	1	0.1015
2:189461182:C:T	50	100	1	0.02397
2:189461380:A:C	50	100	1	0.1017
2:189461384:T:C	50	100	1	0.1015
2:189461673:G:A	50	100	1	0.1015
2:189461772:C:T	50	100	1	0.1017
2:189461866:G:A	50	100	1	0.1015
2:189462055:C:G	50	100	1	0.1015
2:189462128:C:T	50	100	0.98	0.03341
2:189462146:T:A	50	100	1	0.1015
2:189462158:A:G	50	100	1	0.0659
2:189462247:A:G	50	100	0.93	0.02633
2:189462271:G:A	50	100	1	0.1015
2:189462315:A:G	50	100	1	0.03341
2:189462350:C:T	50	100	1	0.4746
2:189462400:C:G	50	100	1	0.2974
2:189462453:A:G	50	100	1	0.1015
2:189462663:A:G	50	100	1	0.1017
2:189462674:T:C	50	100	1	0.08206
2:189462743:G:A	50	100	1	0.1015
2:189462914:T:C	50	100	1	0.1015
2:189462979:G:A	50	100	1	0.01144
2:189463207:T:C	50	100	1	0.2478
2:189463328:A:G	50	100	1	0.06609
2:189463656:C:T	50	100	1	0.07752
2:189463835:C:T	50	100	1	0.1015
2:189464127:T:C	50	100	1	0.4768
2:189464396:A:T	50	100	1	0.08206
2:189464414:T:G	50	100	1	0.1015
2:189464432:C:T	50	100	1	0.08188
2:189464474:C:T	50	100	1	0.1015
2:189464516:A:G	50	100	1	0.1015
2:189464721:C:T	50	100	1	0.305
2:189464786:A:G	50	100	1	0.1015
2:189464796:G:A	50	100	1	0.0659
2:189464831:G:A	50	100	1	0.01144
2:189464901:A:G	50	100	1	0.1015
2:189465147:A:G	50	100	1	0.07752
2:189465497:A:G	50	100	1	0.1015
2:189465555:G:A	50	100	1	0.1017
2:189465674:C:T	50	100	1	0.03341
2:189465862:A:G	50	100	1	0.01144
2:189465922:G:A	50	100	1	0.1015
2:189465958:A:C	50	100	0.99	0.0158
2:189466035:G:A	50	100	1	0.2478
2:189466126:T:G	50	100	1	0.1017
2:189466159:A:T	50	100	1	0.1017
2:189466331:A:G	50	100	1	0.01979
2:189466355:A:G	50	100	1	0.1015
2:189466536:T:C	50	100	1	0.01416
2:189466581:C:T	50	100	1	0.01997
2:189467102:C:T	50	100	1	0.03341
2:189467140:G:A	50	100	1	0.07716
2:189467228:A:G	50	100	0.84	0.01053
2:189467261:T:C	50	100	1	0.02397
2:189467281:G:C	50	98	1	0.1015
2:189467382:T:A	50	100	1	0.1017
2:189467714:T:C	50	100	1	0.01997
2:189467821:A:G	50	100	1	0.04884
2:189468271:T:A	50	100	1	0.2974
2:189468363:A:G	50	100	1	0.02397
2:189469009:G:A	50	100	1	0.01144
2:189469019:G:C	50	100	1	0.03341
2:189469330:G:T	50	100	1	0.02397
2:189470318:G:A	50	100	1	0.01144
2:189470696:T:C	50	100	1	0.1013
2:189470697:G:A	50	100	1	0.02397
2:189470923:G:T	50	100	1	0.02415
2:189471712:C:A	50	100	1	0.1013
2:189471979:A:T	50	100	1	0.2976
2:189471994:G:A	50	100	1	0.02397
2:189472087:G:A	50	100	1	0.06572
2:189472225:G:C	50	100	1	0.02397
2:189472395:C:G	50	100	1	0.03341
2:189472734:A:G	50	100	0.96	0.05574
2:189472781:A:T	50	100	1	0.01888
2:189472973:T:G	50	100	0.89	0.01906
2:189474511:T:G	50	100	1	0.01888
2:189474906:T:C	50	100	0.98	0.04884
2:189474977:A:G	50	98	1	0.01198
2:189475513:T:C	50	100	1	0.01906
2:189475727:A:T	50	100	1	0.3028
2:189475730:C:T	50	100	1	0.01888
2:189476021:A:G	50	100	1	0.07716
2:189476032:T:C	50	100	1	0.01888
2:189476056:A:G	50	100	1	0.08261
2:189476347:C:T	50	100	1	0.2531
2:189476357:A:C	50	100	1	0.2531
2:189476520:G:A	50	100	1	0.01652
2:189476615:G:A	50	100	1	0.09622
2:189476621:G:C	50	100	1	0.08152
2:189476670:A:T	50	100	0.99	0.09622
2:189477011:A:G	50	100	1	0.06155
2:189477030:G:C	50	100	1	0.1013
2:189477238:G:A	50	100	1	0.07734
2:189477343:A:T	50	100	1	0.3028
2:189477388:A:G	50	100	0.87	0.01943
2:189477431:C:G	50	100	1	0.07734
2:189478062:T:G	50	100	1	0.09641
2:189478114:G:A	50	100	1	0.01489
2:189478202:G:A	50	100	1	0.01489
2:189478323:T:A	50	100	1	0.1098
2:189478356:G:T	50	100	1	0.1019
2:189478389:C:T	50	100	1	0.09641
2:189478441:T:C	50	100	1	0.315
2:189478504:T:C	50	100	0.95	0.05519
2:189478818:T:C	50	100	1	0.1374
2:189478833:G:A	50	100	1	0.08678
2:189479028:G:A	50	100	1	0.09641
2:189479460:G:A	50	100	1	0.06935
2:189479500:T:G	50	100	1	0.09822
2:189479988:T:A	50	100	1	0.08878
2:189480055:C:G	50	100	1	0.3152
2:189480158:C:G	50	100	1	0.04866
2:189480259:C:A	50	100	1	0.469
2:189480440:T:C	50	100	1	0.1253
2:189480953:C:T	50	100	1	0.0659
2:189481180:C:G	50	100	1	0.06572
2:189481209:A:G	50	100	1	0.01688
2:189481898:G:T	50	100	1	0.01688
2:189482399:T:A	50	100	1	0.08678
2:189482500:T:C	50	100	1	0.03613
2:189482904:T:G	50	100	1	0.3097
2:189483930:C:G	50	100	0.99	0.4733
2:189484071:C:T	50	100	1	0.01144
2:189484842:C:A	50	100	1	0.05211
2:189484911:G:T	50	100	1	0.08115
2:189485185:G:A	50	100	1	0.06954
2:189485427:A:G	50	100	1	0.0817
2:189485453:G:A	50	100	1	0.01144
2:189485556:A:G	50	100	1	0.3658
2:189485557:T:A	50	100	1	0.01906
2:189485808:T:C	50	100	1	0.3662
2:189485920:G:A	50	100	1	0.447
2:189486115:C:T	50	100	1	0.01489
2:189486340:G:A	50	100	1	0.4472
2:189487826:G:T	50	100	0.99	0.2475
2:189487842:C:T	50	100	1	0.3827
2:189487977:C:T	50	100	1	0.4423
2:189488040:T:G	50	100	0.99	0.4608
2:189488108:T:C	50	100	0.99	0.3609
2:189488399:A:G	50	100	1	0.0659
2:189489044:A:G	48	100	0.99	0.3468
2:189489418:G:A	50	100	1	0.04811
2:189489737:C:A	50	98	1	0.3974
2:189489788:G:A	50	100	0.99	0.4185
2:189490072:A:G	50	100	0.99	0.3471
2:189490145:C:T	50	100	0.99	0.4207
2:189490164:C:T	50	100	1	0.05065
2:189490393:C:T	50	100	1	0.01634
2:189490629:G:A	50	100	0.99	0.4187
2:189491310:A:G	50	100	0.9	0.02378
2:189491471:A:C	50	100	0.99	0.3524
2:189491705:C:T	49	100	0.99	0.3524
2:189491778:A:G	50	100	1	0.05065
2:189491819:C:A	50	100	1	0.01688
2:189491847:G:A	50	100	1	0.01688
2:189492280:G:A	50	100	0.99	0.3967
2:189492387:C:T	50	100	0.99	0.36870000000000003
2:189492432:G:T	50	100	1	0.01489
2:189492491:C:T	50	100	1	0.0285
2:189492518:G:C	50	100	1	0.05556
2:189492543:G:A	50	100	0.99	0.3686
2:189492716:A:G	50	100	0.99	0.3557
2:189493438:T:C	50	100	0.97	0.03976
2:189493562:C:T	50	100	1	0.04829
2:189493963:A:G	50	100	0.98	0.4933
2:189495164:C:T	50	98	0.98	0.05737
2:189495346:T:C	50	90	0.95	0.4503
2:189495347:A:G	50	100	0.98	0.04793
2:189495513:T:A	50	94	0.95	0.09023
2:189495517:C:A	50	98	0.9	0.02923
2:189495715:G:T	50	96	0.82	0.0797
2:189495937:T:C	50	94	0.86	0.2413
2:189496003:A:G	50	100	0.84	0.01107
2:189496031:T:C	50	98	0.97	0.04611
2:189496379:G:A	50	100	0.88	0.01961
2:189496726:G:A	49	100	0.96	0.02378
2:189497185:G:A	50	98	0.92	0.4227
2:189497455:A:G	50	100	0.92	0.06881
2:189497715:G:A	50	98	0.97	0.02397
2:189498032:G:C	50	98	0.9	0.0699
2:189498757:G:A	50	98	0.95	0.04375
2:189498862:C:G	50	100	0.98	0.1536
2:189499642:C:T	50	100	0.94	0.04012
2:189499824:C:G	50	96	0.98	0.2829
2:189499994:G:T	50	98	0.98	0.02124
2:189500625:C:G	50	98	0.97	0.06209
2:189500826:C:T	50	100	0.96	0.0354
2:189502098:C:G	50	100	0.99	0.1594
2:189502331:A:G	50	100	0.99	0.1596
2:189503594:G:A	50	96	0.99	0.05937
2:189503632:A:G	50	98	0.97	0.272
2:189503777:T:C	50	100	0.83	0.02088
2:189504265:A:T	50	98	0.98	0.2718
2:189504333:C:T	50	100	0.99	0.03232
2:189504409:C:T	50	98	0.76	0.02197
2:189504935:A:T	50	100	1	0.02887
2:189505803:C:G	50	100	1	0.02869
2:189505958:T:C	50	100	1	0.03359
2:189506560:C:G	50	98	0.99	0.3288
2:189506880:A:G	50	100	1	0.03377
2:189506996:C:T	50	98	1	0.1487
2:189507449:A:G	50	96	1	0.07734
2:189508070:A:T	50	96	1	0.07371
2:189508193:C:T	50	98	1	0.1683
2:189508389:C:A	50	96	1	0.09005
2:189509463:G:C	50	100	1	0.1293
2:189509557:C:T	50	100	0.98	0.2798
2:189509586:C:T	50	100	1	0.2796
2:189509867:C:T	50	100	1	0.03014
2:189510216:G:A	50	100	1	0.02451
2:189510496:C:T	50	100	1	0.02451
2:189510984:G:T	50	100	1	0.1175
2:189511042:A:T	50	100	0.99	0.2769
2:189511063:A:G	50	100	0.99	0.2754
2:189511229:A:T	50	100	0.89	0.0276
2:189511662:G:A	50	100	1	0.1287
2:189511709:T:C	50	98	1	0.05301
2:189511767:A:G	50	100	1	0.1176
2:189511845:A:G	50	98	1	0.0305
2:189511909:A:G	50	98	0.92	0.02869
2:189512147:G:A	50	100	1	0.1623
2:189512644:G:A	50	100	1	0.276
2:189513168:C:T	50	100	1	0.1176
2:189513367:A:G	50	100	0.97	0.06699
2:189513595:A:C	50	100	1	0.2625
2:189513645:C:G	50	100	1	0.1176
2:189514006:T:C	50	100	1	0.02905
2:189514024:C:T	50	100	1	0.1284
2:189514436:T:C	50	100	0.99	0.3502
2:189515036:G:T	50	100	1	0.01344
2:189515670:C:A	50	100	0.98	0.07044
2:189515716:T:C	50	100	1	0.2442
2:189515885:G:A	50	98	0.98	0.01126
2:189516205:G:A	50	100	1	0.02469
2:189516463:C:T	50	100	1	0.2485
2:189517054:G:A	50	98	1	0.276
2:189517205:C:T	50	100	1	0.1149
2:189517373:A:G	50	100	1	0.02723
2:189517467:T:C	50	100	1	0.02723
2:189517517:G:A	50	98	1	0.2487
2:189517576:C:T	50	100	1	0.2734
2:189517579:G:A	50	100	1	0.01307
2:189517703:T:C	50	94	0.81	0.04448
2:189517767:A:G	50	100	1	0.2485
2:189517797:C:T	50	100	1	0.2485
2:189518407:C:T	50	100	1	0.02741
2:189518537:C:T	50	100	1	0.0276
2:189518686:A:G	50	100	1	0.02778
2:189518759:A:G	50	100	1	0.0276
2:189518799:C:T	50	100	1	0.1178
2:189518987:C:T	50	98	0.77	0.03341
2:189519072:T:A	50	100	0.88	0.04847
2:189519119:C:T	50	100	1	0.0276
2:189519137:G:A	50	100	1	0.02778
2:189519801:G:T	50	100	1	0.0276
2:189519802:C:A	50	100	1	0.02796
2:189519807:C:T	50	100	1	0.0276
2:189520376:A:C	50	100	1	0.0187
2:189520413:G:A	50	100	1	0.0276
2:189520645:C:T	50	100	1	0.0276
2:189520649:C:T	50	100	1	0.02778
2:189520687:C:T	50	100	1	0.0276
2:189520778:T:C	50	100	1	0.0276
2:189520869:C:T	50	100	1	0.01307
2:189520913:T:C	47	97.9	0.95	0.06935
2:189520979:T:C	50	100	1	0.02741
2:189521033:A:G	50	100	0.96	0.01452
2:189521113:G:A	50	100	1	0.0276
2:189521155:T:C	50	100	1	0.0276
2:189521246:C:A	50	100	1	0.02524
2:189521853:G:T	50	100	1	0.1333
2:189522491:T:C	50	98	1	0.04611
2:189522517:T:C	50	100	0.99	0.1176
2:189522761:C:T	50	98	0.98	0.4285
2:189523290:A:G	50	98	1	0.04793
2:189523637:A:G	50	100	0.99	0.02197
2:189523695:C:T	50	98	1	0.04793
2:189523718:A:C	50	100	1	0.1176
2:189524325:C:T	50	98	1	0.215
2:189524434:A:T	50	98	0.98	0.05973
2:189524994:C:G	50	100	1	0.1325
2:189525077:C:T	50	100	1	0.1325
2:189525202:C:G	50	100	1	0.01362
2:189525559:G:A	50	100	1	0.01362
2:189525780:C:A	50	98	1	0.1176
2:189526237:G:C	50	100	1	0.02179
2:189527195:A:C	50	100	1	0.1198
2:189529424:T:C	50	100	0.93	0.063
2:189529557:T:C	50	98	0.97	0.02251
2:189529654:A:G	50	100	0.98	0.03558
2:189530334:T:C	50	100	1	0.1293
2:189530400:T:A	50	100	1	0.1325
2:189530935:G:A	50	100	1	0.03776
2:189531837:G:T	50	100	1	0.02179
2:189531933:T:C	50	100	1	0.1325
2:189532040:C:T	50	98	0.97	0.02251
2:189532294:T:C	50	100	1	0.1322
2:189532295:G:A	50	100	1	0.1322
2:189532707:T:G	47	100	1	0.1293
2:189532709:G:T	45	100	1	0.1291
2:189532758:G:A	45	97.8	1	0.1291
2:189533771:T:G	50	100	0.99	0.02705
2:189534687:C:T	50	98	0.88	0.0216
2:189535679:C:T	50	100	1	0.0305
2:189536576:C:A	50	100	1	0.0305
2:189536663:A:G	50	100	1	0.03558
2:189536797:T:C	50	100	1	0.1294
2:189537003:C:G	50	100	1	0.1293
2:189537075:C:A	50	100	0.79	0.03086
2:189537083:A:C	50	100	1	0.0187
2:189537230:C:T	50	100	0.99	0.0167
2:189539409:C:T	50	100	0.98	0.09477
2:189539511:T:A	50	100	0.99	0.1324
2:189539781:A:G	50	100	0.94	0.07898
2:189539788:T:C	50	96	0.98	0.2478
2:189539799:T:C	50	100	0.93	0.1474
2:189540139:G:T	50	100	1	0.01489
2:189542339:G:T	50	100	0.99	0.0236
2:189542422:C:T	50	100	1	0.02179
2:189542774:G:A	50	100	1	0.02215
2:189543102:T:G	50	100	0.88	0.02415
2:189543323:C:T	50	100	0.99	0.01035
2:189543396:A:C	50	100	0.99	0.1407
2:189543720:T:C	50	100	0.99	0.01035
2:189543758:G:A	50	100	1	0.02397
2:189544472:A:T	50	100	1	0.02197
2:189544815:T:A	50	100	1	0.01797
2:189545457:G:T	50	100	1	0.06463
2:189545683:G:A	50	100	1	0.01398
2:189545777:A:C	50	100	1	0.0216
2:189545806:C:T	50	100	0.98	0.07861
2:189545835:T:C	50	100	1	0.0138
2:189546554:T:C	50	100	1	0.02723
2:189546712:C:T	50	100	1	0.04884
2:189547087:C:G	50	96	1	0.1173
2:189547651:G:A	50	96	0.99	0.1518
2:189548188:T:C	50	100	1	0.1051
2:189549460:T:C	50	96	1	0.03141
2:189549567:G:C	50	96	1	0.169
2:189549779:C:T	50	94	0.99	0.03159
2:189549911:G:A	50	100	1	0.04648
2:189550119:G:A	50	100	1	0.04648
2:189550307:G:A	50	96	1	0.2013
2:189550884:T:A	50	96	0.99	0.1069
2:189550897:C:T	50	98	0.77	0.01416
2:189551064:C:T	50	100	0.64	0.0236
2:189551794:A:C	50	100	1	0.0394
2:189551876:G:A	50	98	1	0.01307
2:189552513:C:T	50	100	1	0.02451
2:189552720:G:A	50	96	1	0.07135
2:189552804:C:T	50	100	1	0.04702
2:189552979:T:C	50	100	1	0.0394
2:189553841:A:G	50	100	0.99	0.03304
2:189553964:C:T	50	94	1	0.3371
2:189554373:C:T	50	100	1	0.01053
2:189554510:A:G	50	98	1	0.05047
2:189554593:G:C	50	98	1	0.1238
2:189555348:T:C	50	98	1	0.03141
2:189555834:G:T	50	98	1	0.05065
2:189556563:C:A	50	98	0.99	0.05646
2:189556564:C:A	50	98	0.99	0.05646
2:189556593:A:C	50	96	0.97	0.03577
2:189557204:G:A	50	100	1	0.03613
2:189558279:G:A	50	98	1	0.4916
2:189558370:T:C	50	98	1	0.4855
2:189558421:T:G	50	98	1	0.4773
2:189558802:G:A	50	98	1	0.05211
2:189559059:T:C	50	98	1	0.3273
2:189559540:C:T	50	100	0.96	0.02342
2:189560116:G:C	50	96	0.98	0.1679
2:189560456:T:C	50	100	0.99	0.06137
2:189560748:T:C	50	98	0.99	0.09749
2:189561589:C:A	50	100	0.99	0.02251
2:189563394:G:C	50	100	1	0.04412
2:189563459:G:A	50	98	1	0.08152
2:189563467:G:A	50	100	1	0.04557
2:189563522:C:A	50	98	1	0.08152
2:189564455:T:C	50	100	0.99	0.1627
2:189564607:G:A	50	96	0.95	0.03613
2:189564612:G:A	50	100	0.98	0.02378
2:189564819:G:A	50	100	0.99	0.4818
2:189565026:C:T	50	100	0.83	0.02832
2:189565099:T:A	50	98	1	0.03722
2:189565370:C:A	50	100	1	0.0236
2:189565451:A:G	50	100	0.99	0.4815
2:189566005:A:G	50	98	0.99	0.4818
2:189566032:G:T	50	100	1	0.08588
2:189566537:A:G	50	100	1	0.08569
2:189566691:G:A	50	100	1	0.04085
2:189567149:C:A	50	100	1	0.1941
2:189567446:G:C	50	100	1	0.1937
2:189567551:C:G	50	100	0.99	0.4817
2:189567741:T:C	50	100	0.99	0.1607
2:189567887:T:C	50	100	0.98	0.09985
2:189568259:C:T	49	100	1	0.4969
2:189568290:A:C	50	100	1	0.1941
2:189568563:C:T	50	100	1	0.04575
2:189569169:T:C	50	100	0.99	0.07135
2:189569526:C:G	50	100	1	0.0236
2:189569588:C:T	50	100	1	0.01035
2:189569985:C:T	49	91.8	1	0.1964
2:189570113:T:C	50	100	0.93	0.03177
2:189571036:A:G	50	100	0.95	0.07716
2:189571446:A:T	50	88	0.98	0.4463
2:189572232:A:G	50	100	1	0.02324
2:189572846:G:A	50	100	0.98	0.04394
2:189572906:G:A	50	100	1	0.0236
2:189573540:G:A	50	100	0.99	0.03631
2:189574625:G:C	50	100	1	0.02324
2:189575628:G:A	50	100	0.99	0.1572
2:189575822:T:G	50	100	0.98	0.1638
2:189575899:G:C	50	100	0.97	0.04357
2:189575902:T:C	50	100	0.98	0.157
2:189576083:T:C	50	100	0.97	0.1661
2:189576340:T:C	50	92	0.98	0.27
2:189576560:C:T	50	94	0.97	0.2569
2:189576591:A:G	50	96	0.97	0.3607
2:189576728:C:T	50	92	0.98	0.2082
2:189576765:A:C	50	94	0.97	0.2032
2:189576916:T:C	50	98	0.74	0.01162
2:189576921:T:A	50	98	0.97	0.08769
2:189577029:A:G	50	98	0.94	0.1111
2:189577079:C:T	50	98	0.98	0.106
2:189577160:G:T	50	98	0.98	0.1033
2:189577263:A:G	50	96	0.96	0.1224
2:189577426:G:T	50	92	0.96	0.488
2:189577505:G:C	50	96	0.98	0.4829
2:189577720:T:C	50	96	0.98	0.492
2:189578116:T:A	50	96	0.98	0.4711
2:189578167:C:T	50	96	0.98	0.4719
2:189578578:C:T	50	96	0.99	0.4713
2:189578719:T:C	50	98	0.98	0.1374
2:189578857:T:C	50	94	0.95	0.07916
2:189579473:G:A	50	96	0.98	0.4719
2:189579666:T:C	50	100	0.98	0.1049
2:189579904:C:G	50	96	0.97	0.3785
2:189580350:T:G	50	94	0.99	0.4847
2:189580468:G:C	50	100	0.98	0.1049
2:189580483:T:C	50	98	1	0.01017
2:189580558:C:G	50	100	0.98	0.1048
2:189581122:G:A	50	86	0.95	0.3526
2:189581210:C:T	50	94	0.97	0.4744
2:189581547:C:G	50	100	0.78	0.01325
2:189581558:C:T	50	98	0.91	0.09641
2:189581815:C:G	50	90	0.94	0.3228
2:189581859:C:T	50	100	1	0.01126
2:189581921:A:G	50	98	0.98	0.05719
2:189581930:G:A	50	100	0.98	0.01271
2:189583085:C:T	50	100	0.99	0.4435
2:189583378:C:G	50	98	1	0.03885
2:189583826:T:C	49	79.6	0.9	0.4257
2:189584028:G:A	50	98	0.75	0.0138
2:189584239:A:G	50	100	0.99	0.3595
2:189584622:A:T	50	100	1	0.3573
2:189584644:C:A	50	100	1	0.4452
2:189584800:A:T	50	100	1	0.3573
2:189584835:T:C	50	100	0.99	0.3573
2:189585207:T:C	50	100	1	0.08007
2:189585503:A:T	50	100	1	0.0797
2:189585677:G:A	50	98	1	0.01126
2:189585735:G:A	50	100	1	0.08007
2:189585847:A:G	50	100	1	0.0728
2:189585860:C:G	50	100	1	0.01634
2:189586154:A:C	50	98	1	0.4268
2:189586167:G:T	50	100	1	0.02269
2:189586914:C:A	50	100	1	0.07298
2:189587075:T:C	50	100	1	0.1275
2:189587342:G:T	49	100	1	0.1269
2:189587352:T:C	49	100	0.96	0.07298
2:189587353:G:A	49	100	1	0.4306
2:189587523:A:C	50	100	1	0.01525
2:189587524:A:T	50	100	1	0.01525
2:189587860:T:C	50	100	1	0.3578
2:189588022:C:A	50	100	1	0.3317
2:189588231:T:G	50	100	1	0.1383
2:189588750:G:T	50	100	1	0.02324
2:189589532:A:G	50	100	1	0.04012
2:189590007:A:G	50	100	1	0.1383
2:189590043:A:G	50	100	1	0.2184
2:189590249:A:C	50	100	1	0.2111
2:189590250:G:A	50	100	1	0.211
2:189590695:G:T	50	100	1	0.1383
2:189590838:G:A	50	100	1	0.1383
2:189590940:G:A	50	100	1	0.1383
2:189591241:C:T	50	98	1	0.429
2:189591568:C:T	50	98	0.95	0.02741
2:189591663:C:T	50	98	1	0.1271
2:189591670:G:A	50	96	1	0.423
2:189592077:T:C	50	98	1	0.01761
2:189592119:T:G	50	98	1	0.02651
2:189592420:A:G	50	98	1	0.1271
2:189592938:A:G	50	98	1	0.1271
2:189593566:C:A	50	96	0.99	0.1514
2:189593943:A:T	50	100	1	0.3435
2:189594047:A:G	50	98	1	0.4267
2:189594133:A:C	50	100	1	0.2179
2:189594589:G:A	49	98	1	0.3364
2:189594742:G:A	50	96	1	0.2769
2:189594964:A:G	50	100	1	0.1202
2:189595067:A:T	50	96	1	0.2765
2:189595306:T:C	50	100	1	0.1202
2:189596302:A:C	50	100	1	0.0492
2:189596408:G:A	50	100	1	0.1191
2:189596447:C:G	50	100	1	0.1247
2:189596817:G:A	49	98	1	0.4285
2:189597151:G:C	50	98	0.93	0.02651
2:189597568:T:C	50	100	0.99	0.0236
2:189598004:A:G	50	100	1	0.02251
2:189598017:G:A	50	98	1	0.03577
2:189598306:A:G	50	98	1	0.4759
2:189598413:A:C	50	100	1	0.01525
2:189598666:C:A	50	100	1	0.02251
2:189598671:G:A	50	98	1	0.03595
2:189599104:C:G	50	100	1	0.06028
2:189599870:C:T	50	98	0.91	0.02705
2:189600010:G:A	50	98	1	0.437
2:189600293:C:A	50	100	0.99	0.01307
2:189600307:T:C	50	100	1	0.01525
2:189600587:C:T	50	98	0.62	0.02633
2:189600675:A:G	50	100	1	0.01525
2:189600970:A:T	50	98	1	0.474
2:189601000:C:T	50	100	1	0.2052
2:189601093:C:A	50	100	1	0.0492
2:189601498:C:T	50	100	1	0.1244
2:189601725:C:T	50	98	1	0.1271
2:189602070:G:A	50	98	1	0.4526
2:189602316:A:G	50	100	1	0.1293
2:189602353:A:C	50	100	0.99	0.07934
2:189603216:C:A	50	98	1	0.4368
2:189603713:G:T	50	98	1	0.02687
2:189603786:G:A	50	98	1	0.02669
2:189603871:C:G	50	100	1	0.1289
2:189604194:G:T	50	96	0.99	0.4882
2:189604766:T:C	50	100	0.99	0.1289
2:189605138:T:G	50	100	1	0.01616
2:189605512:C:T	50	100	0.97	0.04956
2:189605597:T:C	50	100	0.96	0.2124
2:189605656:T:A	50	100	0.98	0.02342
2:189605809:G:A	50	100	0.97	0.1398
2:189605865:C:T	50	96	0.92	0.2337
2:189606013:A:C	50	100	0.98	0.01271
2:189606908:T:C	50	98	0.96	0.06609
2:189606984:T:C	50	98	0.86	0.01144
2:189607060:T:C	50	96	0.95	0.09695
2:189607425:G:C	50	96	0.64	0.03776
2:189607450:G:T	50	90	0.98	0.3241
2:189607748:T:C	50	100	0.94	0.01344
2:189608618:G:A	50	100	0.94	0.04321
2:189609773:G:A	50	100	1	0.09459
2:189611086:A:G	50	100	1	0.02106
2:189611182:C:T	50	100	0.98	0.03268
2:189611361:T:G	50	100	0.9	0.02106
2:189611565:A:G	50	100	1	0.02106
2:189611621:T:C	50	98	0.96	0.07589
2:189612359:G:C	50	96	0.99	0.3415
2:189612664:C:A	50	100	1	0.02088
2:189612803:T:G	50	100	0.99	0.02469
2:189612991:A:G	50	100	1	0.02124
2:189613086:A:G	50	100	1	0.02088
2:189613559:C:T	50	100	1	0.02088
2:189613892:T:C	50	100	1	0.07534
2:189614171:A:T	50	100	1	0.02088
2:189614549:T:C	50	100	0.96	0.01652
2:189615080:T:A	50	98	0.99	0.4257
2:189615100:A:T	50	100	1	0.02088
2:189615137:A:C	50	98	0.85	0.01216
2:189615281:C:T	50	100	1	0.07516
2:189615385:A:C	50	100	0.99	0.02596
2:189616386:C:T	50	100	1	0.03413
2:189616412:G:A	50	100	1	0.0256
2:189616476:A:G	50	98	1	0.03322
2:189616756:C:A	50	98	0.99	0.2776
2:189616896:A:G	50	98	0.99	0.2166
2:189617019:A:G	50	98	1	0.2308
2:189617157:T:C	50	96	1	0.2066
2:189617594:G:A	50	98	0.99	0.2404
2:189617944:A:G	50	100	0.98	0.03195
2:189618211:A:G	50	98	0.99	0.2395
2:189618414:C:A	50	98	0.99	0.2389
2:189618444:T:C	50	98	0.99	0.2387
2:189618459:T:C	50	98	0.99	0.2387
2:189619118:T:C	50	98	0.99	0.2157
2:189619120:T:C	50	100	1	0.0216
2:189619612:C:T	50	100	1	0.0216
2:189619789:C:G	50	98	1	0.03304
2:189619834:A:G	50	100	1	0.07625
2:189620313:A:C	50	100	0.98	0.03177
2:189621162:A:G	50	98	0.99	0.07244
2:189621342:G:A	50	98	0.99	0.2384
2:189621631:C:T	50	98	0.98	0.2387
2:189621848:C:A	50	100	1	0.05664
2:189622380:C:A	50	98	1	0.1496
2:189622424:A:G	50	100	0.96	0.0216
2:189622516:T:A	50	98	1	0.2355
2:189622585:G:C	50	98	1	0.03286
2:189622748:G:T	50	98	1	0.1498
2:189623084:A:G	50	98	0.99	0.2306
2:189623085:G:T	50	98	1	0.2308
2:189623400:C:A	50	98	1	0.2306
2:189624080:T:A	50	98	0.99	0.07171
2:189624974:G:T	50	98	1	0.03286
2:189625315:C:T	50	98	0.99	0.2309
2:189625341:C:T	50	100	0.99	0.08025
2:189625812:C:A	50	98	0.98	0.2315
2:189626828:C:T	50	96	0.73	0.02487
2:189626831:G:A	50	88	0.84	0.0728
2:189626877:C:T	50	100	0.99	0.01053
2:189627031:G:A	50	92	0.93	0.06572
2:189627038:G:A	50	98	0.77	0.02941
2:189627288:T:C	50	94	0.9	0.4477
2:189627453:T:C	49	100	0.99	0.02614
2:189627461:G:T	50	100	1	0.01362
2:189627509:G:A	50	100	0.97	0.02596
2:189627549:C:G	50	100	0.99	0.02596
2:189627839:C:T	50	100	0.99	0.02633
2:189628014:A:G	50	100	1	0.0463
2:189628078:A:G	50	98	0.97	0.1855
2:189628916:C:A	50	98	0.98	0.03631
2:189629031:C:A	50	98	0.99	0.1391
2:189629551:T:G	50	100	0.99	0.02142
2:189629603:C:T	50	100	0.93	0.01816
2:189629642:G:A	50	100	0.99	0.05265
2:189631755:T:C	50	100	1	0.02142
2:189632860:C:T	50	94	0.97	0.05882
2:189633170:A:G	50	98	0.9	0.2918
2:189633406:C:T	50	100	0.96	0.03631
2:189634101:A:C	49	100	1	0.03395
2:189634167:G:A	50	100	1	0.01362
2:189635233:C:G	50	96	0.99	0.1048
2:189635908:C:G	50	100	1	0.01725
2:189636082:C:T	50	100	1	0.01471
2:189636309:T:G	49	93.9	0.97	0.1846
2:189636729:A:G	50	100	0.97	0.05973
2:189637309:C:A	50	100	0.97	0.07516
2:189638050:T:C	50	100	0.97	0.1224
2:189638195:C:T	50	100	1	0.01725
2:189638281:C:T	50	100	0.97	0.1224
2:189639019:C:T	50	100	1	0.02124
2:189639218:G:A	50	98	0.98	0.05828
2:189639235:G:A	50	100	0.97	0.1253
2:189639682:A:T	50	96	0.61	0.02215
2:189639953:T:C	50	100	1	0.01634
2:189640061:T:C	50	98	0.79	0.04648
2:189640652:C:T	50	100	1	0.02233
2:189640656:C:T	50	100	1	0.02033
2:189641040:G:C	50	100	0.99	0.3128
2:189641087:A:G	50	100	0.98	0.07534
2:189641208:A:G	50	100	0.96	0.01307
2:189641868:G:A	50	100	0.99	0.02524
2:189642199:A:T	50	100	1	0.02524
2:189642357:G:A	50	100	0.99	0.159
2:189642372:G:A	50	100	0.99	0.313
2:189642873:G:C	50	98	1	0.3117
2:189643321:C:T	50	100	1	0.158
2:189643832:T:C	50	98	0.99	0.02524
2:189643852:A:C	50	100	1	0.3177
2:189644101:G:T	50	100	1	0.0187
2:189644423:C:A	50	100	1	0.03177
2:189646309:G:T	50	100	1	0.01144
2:189646919:A:G	50	100	1	0.0345
2:189647251:T:C	50	100	1	0.07516
2:189647838:T:C	50	100	1	0.05483
2:189648045:G:C	50	100	1	0.02215
2:189648223:G:A	50	100	1	0.03232
2:189648455:C:T	50	98	0.94	0.05229
2:189648518:T:C	50	100	1	0.02596
2:189648877:G:T	50	100	1	0.07534
2:189649947:C:T	50	96	0.97	0.04702
2:189650099:T:A	50	100	1	0.07516
2:189650162:T:C	50	100	1	0.03177
2:189650292:T:C	50	100	1	0.07516
2:189650521:T:G	50	100	1	0.03431
2:189650590:T:C	50	100	1	0.1042
2:189650900:T:C	49	100	0.99	0.03468
2:189651201:T:C	50	100	0.92	0.02723
2:189651250:A:G	50	100	1	0.01107
2:189651261:C:T	50	100	1	0.0837
2:189651316:A:T	50	100	0.99	0.1038
2:189651644:C:G	50	100	1	0.02233
2:189651865:T:A	50	100	1	0.02524
2:189651874:C:T	50	100	1	0.01144
2:189652099:T:A	50	100	1	0.0236
2:189652168:T:C	50	98	1	0.02524
2:189652241:C:A	50	100	0.99	0.03123
2:189652462:G:A	50	100	1	0.1147
2:189652617:C:A	50	100	1	0.0236
2:189652645:G:A	50	100	0.94	0.02524
2:189652653:T:C	50	100	1	0.02524
2:189652679:T:G	50	100	1	0.02342
2:189652952:G:A	50	100	0.99	0.3206
2:189652971:C:T	50	100	1	0.1336
2:189653095:C:T	50	100	1	0.1305
2:189653304:C:T	50	100	1	0.01107
2:189653311:C:T	50	100	1	0.03123
2:189653468:G:A	47	100	1	0.02614
2:189653589:C:T	50	100	1	0.02342
2:189653737:C:A	49	95.9	1	0.3219
2:189653756:C:T	50	100	0.9	0.02832
2:189653757:G:A	50	100	1	0.01979
2:189653770:G:T	50	100	1	0.01997
2:189653828:G:A	49	100	0.86	0.01906
2:189653845:G:A	50	100	1	0.01979
2:189653967:C:A	50	98	0.99	0.1147
2:189654040:G:C	50	100	1	0.01107
2:189654496:C:A	50	76	0.91	0.1084
2:189654500:C:A	49	98	0.8	0.01071
2:189654911:G:T	50	98	1	0.02524
2:189655270:C:A	50	100	1	0.01979
2:189655335:G:A	50	98	0.94	0.01961
2:189655928:T:G	50	100	0.99	0.01253
2:189656021:A:G	50	100	1	0.08406
2:189656328:C:T	50	100	0.99	0.3212
2:189657493:A:G	50	100	1	0.02179
2:189659138:G:A	50	98	0.94	0.01961
2:189659297:G:A	50	98	1	0.02342
2:189660034:A:G	50	100	1	0.01053
2:189660235:C:G	50	100	0.98	0.03123
2:189661479:C:T	50	100	1	0.3638
2:189661498:C:T	50	100	1	0.406
2:189661957:G:A	50	98	1	0.1294
2:189661958:C:T	50	98	1	0.1294
2:189662048:A:T	50	100	1	0.01144
2:189662555:C:G	50	100	1	0.01126
2:189663239:A:T	50	100	0.95	0.1698
2:189663241:T:A	50	100	1	0.02378
2:189663246:A:T	50	100	0.92	0.02088
2:189663461:C:T	50	100	1	0.3642
2:189663473:G:A	50	98	1	0.1296
2:189663530:G:A	50	100	1	0.02342
2:189664045:A:G	49	100	0.91	0.05428
2:189664270:C:T	50	100	1	0.3642
2:189664353:C:G	50	100	1	0.04194
2:189664505:T:C	50	100	1	0.352
2:189665179:G:A	50	100	1	0.01107
2:189665692:A:G	48	97.9	0.99	0.01961
2:189665712:T:C	47	97.9	1	0.1298
2:189666700:G:A	50	100	1	0.02088
2:189666889:T:C	50	98	1	0.1612
2:189667433:T:C	50	100	1	0.01162
2:189667971:T:A	50	100	1	0.01107
2:189668390:G:A	50	100	1	0.01961
2:189668463:C:T	50	100	1	0.1826
2:189669089:T:A	50	100	1	0.01144
2:189669387:A:G	50	100	1	0.07571
2:189669448:G:A	50	100	1	0.1338
2:189669491:G:A	50	100	1	0.07571
2:189670042:C:T	50	100	1	0.04321
2:189670812:C:T	50	100	1	0.01943
2:189670960:T:G	50	100	1	0.01943
2:189671557:A:G	50	100	1	0.4063
2:189671694:G:C	50	100	0.98	0.01253
2:189671832:G:A	50	100	1	0.01253
2:189672029:T:C	50	100	0.99	0.08951
2:189672131:G:C	50	100	1	0.07571
2:189672330:C:A	50	100	0.93	0.07571
2:189672729:C:T	50	100	1	0.01979
2:189673271:A:G	50	100	1	0.0236
2:189673298:T:C	50	100	1	0.04248
2:189674226:G:C	49	100	1	0.04248
2:189674749:G:A	50	100	1	0.04248
2:189675309:G:A	50	100	1	0.04829
2:189675438:C:T	50	100	1	0.01997
2:189675541:T:C	50	100	1	0.03141
2:189675563:T:G	50	100	1	0.03504
2:189675694:C:T	50	100	0.85	0.02451
2:189675844:G:A	50	100	1	0.07571
2:189675990:A:C	50	100	0.83	0.01961
2:189676766:T:G	50	98	1	0.0118
2:189676771:T:G	50	100	1	0.01688
2:189677135:G:T	50	94	0.99	0.189
2:189677460:T:C	50	100	1	0.4056
2:189677816:G:A	50	100	1	0.0236
2:189677961:G:T	50	100	1	0.3629
2:189678039:G:A	50	100	1	0.02415
2:189678159:G:T	50	100	1	0.02433
2:189678212:A:G	50	100	1	0.0236
2:189678331:C:T	50	100	1	0.01979
2:189678700:A:G	50	100	1	0.02397
2:189678756:C:G	50	100	1	0.02397
2:189679714:A:G	50	100	1	0.02397
2:189679775:T:G	50	100	1	0.02959
2:189679926:T:G	50	98	0.91	0.04285
2:189680283:A:G	50	100	1	0.01852
2:189681283:G:A	50	100	1	0.02378
2:189681504:C:T	50	100	1	0.04248
2:189681574:A:G	50	100	1	0.4154
2:189681607:C:G	50	100	1	0.04248
2:189681982:G:T	50	100	1	0.01979
2:189681991:C:G	50	100	1	0.01979
2:189682014:T:A	50	100	1	0.02378
2:189682086:T:C	50	100	1	0.03141
2:189682708:G:A	50	100	1	0.02378
2:189683133:A:G	50	100	1	0.02378
2:189683466:A:G	50	100	0.99	0.03595
2:189684303:T:A	50	100	0.9	0.01362
2:189684492:C:A	50	100	1	0.02378
2:189685120:C:T	50	98	0.78	0.03595
2:189685133:G:A	50	100	1	0.02397
2:189685247:T:C	50	98	1	0.01961
2:189685988:A:G	50	100	1	0.03141
2:189686708:C:T	50	98	1	0.2208
2:189686747:T:C	50	100	1	0.02342
2:189686855:C:T	50	100	1	0.02342
2:189686980:A:G	50	100	1	0.2197
2:189687636:A:T	50	100	0.93	0.02778
2:189687808:T:C	50	100	1	0.03159
2:189688247:C:T	50	100	0.99	0.06718
2:189688319:C:T	50	100	1	0.01979
2:189688996:C:T	50	100	1	0.02378
2:189689046:T:G	50	100	0.93	0.0443
2:189689082:C:T	50	100	1	0.01852
2:189689231:T:A	50	98	0.94	0.4775
2:189689310:T:A	50	100	1	0.01162
2:189689361:G:T	50	100	1	0.02324
2:189689420:G:A	50	100	0.98	0.03794
2:189690033:T:A	50	100	0.99	0.1126
2:189690114:T:A	50	100	0.97	0.02215
2:189690829:G:A	50	100	1	0.01307
2:189690833:A:G	50	100	1	0.02669
2:189691112:G:A	50	100	1	0.02324
2:189691149:G:A	50	100	1	0.2035
2:189691202:C:T	50	98	0.62	0.01416
2:189691204:T:C	50	100	1	0.0236
2:189691343:G:A	50	100	1	0.02378
2:189691950:C:T	50	100	1	0.4047
2:189692172:C:T	50	100	0.96	0.07444
2:189693182:G:A	50	100	0.99	0.02342
2:189693698:G:T	50	100	1	0.02306
2:189693764:T:G	50	100	0.74	0.0256
2:189693829:A:G	50	100	1	0.02306
2:189694061:C:G	50	98	1	0.04267
2:189694831:C:G	50	100	1	0.02342
2:189695209:T:C	50	100	1	0.01089
2:189695816:C:T	50	100	1	0.02342
2:189695912:A:G	50	100	1	0.03141
2:189695919:T:A	50	100	0.98	0.01017
2:189696091:T:C	50	100	1	0.04158
2:189696334:A:G	50	100	1	0.03141
2:189696604:A:G	50	100	1	0.01961
2:189696986:A:T	50	100	1	0.02342
2:189697067:G:A	50	100	1	0.4149
2:189697970:A:G	50	100	1	0.01071
2:189697982:A:G	50	100	1	0.4045
2:189698288:T:C	50	100	1	0.01906
2:189698962:T:C	50	100	1	0.0325
2:189699159:A:G	50	100	0.96	0.03123
2:189699267:G:A	50	100	1	0.03177
2:189699485:G:A	50	100	0.97	0.03123
2:189699543:C:A	50	100	0.95	0.01888
2:189699719:G:A	50	100	0.95	0.01906
2:189699752:C:T	50	100	1	0.0374
2:189699787:C:A	49	98	0.62	0.01053
2:189700038:A:T	50	82	1	0.4463
2:189700556:T:C	50	100	0.99	0.08533
2:189701041:C:T	50	100	1	0.02705
2:189701505:A:G	50	100	1	0.02778
2:189701683:C:T	50	100	0.88	0.01344
2:189701979:A:C	50	100	1	0.01162
2:189702003:G:A	50	98	1	0.01325
2:189702066:C:G	50	100	1	0.02288
2:189702137:A:G	50	100	1	0.03177
2:189702243:G:C	50	100	1	0.01307
2:189702470:C:T	50	100	1	0.02269
2:189702552:A:G	50	100	0.99	0.02251
2:189702806:A:G	50	100	1	0.02269
2:189702974:T:G	50	100	1	0.02342
2:189703031:C:T	50	100	1	0.04158
2:189703099:A:C	50	100	1	0.02269
2:189703492:G:C	50	100	1	0.04267
2:189704026:A:T	50	100	1	0.1313
2:189704251:C:T	50	100	1	0.01943
2:189704288:C:T	50	100	0.98	0.0659
2:189704465:C:A	50	100	1	0.2845
2:189705618:G:A	50	100	1	0.02269
2:189705807:T:C	50	100	1	0.01852
2:189706223:A:G	50	98	1	0.02269
2:189706485:A:G	50	100	1	0.01906
2:189707071:A:G	50	100	1	0.01053
2:189707260:A:G	50	100	1	0.02269
2:189707337:G:A	50	100	1	0.4559
2:189707352:T:A	50	100	1	0.02269
2:189707565:A:G	50	98	1	0.2455
2:189707603:A:T	50	100	1	0.02269
2:189707695:T:C	50	98	1	0.2582
2:189707955:G:A	50	100	0.96	0.04684
2:189708011:G:C	50	100	1	0.02306
2:189708022:C:A	50	100	1	0.02233
2:189708452:C:T	50	100	1	0.03177
2:189708723:C:T	50	100	1	0.02269
2:189708994:C:G	50	100	1	0.01852
2:189709142:A:G	50	98	1	0.01325
2:189710551:C:G	50	100	1	0.01961
2:189710639:A:T	50	100	1	0.03177
2:189710942:G:A	50	100	1	0.0325
2:189711232:A:G	50	98	1	0.04484
2:189711353:T:G	50	100	1	0.02269
2:189711910:T:C	50	100	1	0.2594
2:189712052:G:A	50	98	1	0.2856
2:189712196:A:C	50	100	1	0.02251
2:189712316:G:C	50	100	1	0.01144
2:189712318:A:G	50	100	1	0.0118
2:189712806:C:T	50	100	0.88	0.02487
2:189712918:G:A	50	100	0.9	0.02288
2:189713136:C:T	50	100	1	0.06046
2:189713204:T:C	50	100	1	0.02288
2:189713238:G:A	50	100	1	0.4265
2:189713378:G:A	50	100	1	0.4461
2:189713577:T:A	50	98	1	0.02233
2:189713939:C:G	50	100	1	0.02669
2:189713994:A:G	50	100	1	0.02233
2:189714342:C:A	50	100	1	0.02269
2:189714343:C:T	50	100	1	0.02288
2:189714505:A:G	50	100	1	0.01852
2:189714673:A:G	50	100	1	0.02269
2:189714864:T:G	50	98	0.89	0.04484
2:189714872:G:A	50	100	1	0.4473
2:189715070:G:A	50	100	1	0.02269
2:189715203:A:C	50	100	1	0.2589
2:189715482:G:A	50	100	1	0.02269
2:189715677:C:G	50	100	1	0.01888
2:189715828:C:T	50	100	1	0.01344
2:189716233:C:T	50	100	1	0.01325
2:189716239:A:G	50	100	1	0.01344
2:189716240:C:G	50	100	1	0.01398
2:189716381:G:A	50	100	1	0.02669
2:189716535:G:A	50	90	0.99	0.02342
2:189716559:T:C	50	98	1	0.2589
2:189716670:C:T	50	98	1	0.4464
2:189716821:C:G	49	98	1	0.4459
2:189716831:C:A	50	100	1	0.4239
2:189716845:T:G	50	100	1	0.04267
2:189717044:A:T	50	100	1	0.02269
2:189717313:G:A	50	100	0.9	0.02651
2:189718268:C:A	50	100	1	0.03177
2:189718372:A:G	50	96	0.88	0.0581
2:189718461:C:T	50	100	1	0.2591
2:189718495:T:C	50	100	0.97	0.01035
2:189718608:C:T	50	100	1	0.02233
2:189718745:C:T	50	98	1	0.01961
2:189718843:G:A	49	98	1	0.4562
2:189718899:G:A	48	97.9	1	0.02342
2:189719148:T:G	50	100	1	0.02233
2:189719208:C:T	50	100	1	0.01053
2:189719231:C:T	50	100	1	0.02269
2:189720239:A:G	50	100	0.85	0.01816
2:189720901:C:G	50	100	1	0.02669
2:189721105:A:C	50	100	1	0.2856
2:189721279:C:T	50	100	1	0.07571
2:189721385:T:C	50	100	1	0.01997
2:189721497:C:T	50	100	1	0.2455
2:189721780:G:C	50	100	1	0.03177
2:189721853:A:G	50	98	1	0.02324
2:189722080:C:T	50	100	1	0.01053
2:189722116:A:G	50	100	1	0.02269
2:189722325:C:T	50	98	0.91	0.01344
2:189722377:C:T	50	100	1	0.1314
2:189722474:A:T	50	100	1	0.03177
2:189722752:G:A	50	100	0.67	0.01216
2:189722918:A:C	50	98	1	0.02433
2:189722966:G:C	50	100	0.99	0.01961
2:189723049:C:T	50	100	1	0.02251
2:189723475:A:G	50	100	1	0.03195
2:189723600:A:G	50	100	1	0.04702
2:189723852:C:T	50	100	1	0.01979
2:189724976:T:C	50	96	0.62	0.01471
2:189725251:G:A	50	100	1	0.07571
2:189725630:G:A	50	100	1	0.2453
2:189725918:A:G	50	100	1	0.02669
2:189726173:G:A	50	100	1	0.02015
2:189726211:G:A	50	100	1	0.4457
2:189726503:C:A	50	100	1	0.02233
2:189726507:T:G	50	100	1	0.4457
2:189727137:G:C	50	100	1	0.02233
2:189727377:A:T	50	98	1	0.02233
2:189727380:C:G	50	100	1	0.03177
2:189727497:C:T	48	100	1	0.0187
2:189728034:C:T	50	100	0.99	0.04339
2:189728585:C:G	50	100	0.98	0.02233
2:189729161:T:C	50	100	1	0.02233
2:189729218:G:A	50	100	1	0.02233
2:189729258:T:G	50	98	0.72	0.02451
2:189730532:G:T	50	100	0.94	0.02251
2:189730955:C:T	50	100	1	0.03177
2:189731178:A:G	50	100	0.99	0.2458
2:189731263:T:G	50	100	1	0.02251
2:189731608:G:A	50	100	1	0.0325
2:189731651:A:G	50	100	1	0.02233
2:189731737:G:A	50	100	0.91	0.02723
2:189732437:G:A	50	100	0.96	0.01852
2:189732515:G:T	50	100	1	0.4261
2:189732575:C:T	50	98	1	0.04339
2:189732841:G:A	50	98	1	0.01344
2:189733301:A:G	50	100	1	0.01144
2:189733492:T:C	50	98	1	0.04503
2:189733684:C:T	50	100	1	0.01289
2:189733868:G:A	49	100	1	0.02233
2:189734504:A:T	50	100	1	0.02324
2:189734667:T:C	50	100	1	0.02233
2:189734726:G:A	50	100	1	0.4459
2:189734985:T:C	50	100	1	0.02288
2:189735011:A:T	50	98	0.99	0.02215
2:189735339:C:T	50	100	1	0.02233
2:189736026:G:A	50	100	1	0.4561
2:189736332:A:G	50	100	1	0.02741
2:189736504:G:T	36	86.1	0.91	0.1053
2:189736506:G:T	36	80.6	0.92	0.2188
2:189736514:G:T	36	83.3	0.81	0.1959
2:189736516:G:T	37	89.2	0.86	0.03214
2:189736518:G:T	38	92.1	0.84	0.01779
2:189736795:A:G	50	100	1	0.02288
2:189737787:T:C	50	100	1	0.02233
2:189738802:A:T	50	100	1	0.02687
2:189739054:C:T	50	100	0.96	0.2571
2:189739104:G:A	50	100	1	0.4553
2:189739282:A:C	50	100	1	0.2449
2:189739805:G:A	50	100	1	0.01906
2:189740132:T:C	50	100	1	0.04503
2:189740578:A:G	50	100	1	0.07571
2:189740814:C:T	50	100	1	0.01888
2:189741054:T:C	50	100	0.93	0.01126
2:189741488:T:C	50	100	1	0.01543
2:189742064:G:C	50	100	1	0.01852
2:189742427:T:C	50	100	1	0.1311
2:189742484:C:T	50	98	1	0.258
2:189743051:A:C	49	98	1	0.04285
2:189743739:G:T	50	98	1	0.04484
2:189743767:A:G	50	100	0.94	0.01235
2:189744101:T:C	50	100	1	0.02251
2:189744460:A:G	50	100	1	0.02687
2:189744778:C:T	50	100	1	0.01961
2:189744880:G:A	49	100	1	0.01961
2:189745024:C:A	50	100	0.9	0.01507
2:189745030:A:C	49	79.6	0.71	0.07843
2:189745060:G:A	49	100	0.97	0.04539
2:189745061:C:T	47	100	1	0.4548
2:189745220:A:G	50	100	1	0.02233
2:189745239:T:C	50	100	1	0.0187
2:189745295:T:C	50	100	1	0.01961
2:189745314:C:T	50	100	1	0.02233
2:189745505:G:T	50	100	1	0.04285
2:189745811:G:T	50	98	1	0.2582
2:189745994:G:A	50	100	0.98	0.03159
2:189746070:A:G	50	100	0.99	0.02269
2:189746164:G:A	50	100	1	0.07988
2:189746358:T:C	50	100	1	0.4559
2:189746462:G:T	50	94	0.77	0.01325
2:189746578:A:T	50	100	1	0.01961
2:189746688:T:C	50	98	0.93	0.02251
2:189746733:A:G	50	100	1	0.02233
2:189746782:G:A	50	100	0.98	0.03141
2:189747254:G:T	50	100	1	0.02233
2:189747582:C:G	50	100	1	0.02687
2:189747601:A:C	50	100	1	0.2852
2:189747613:C:A	50	100	1	0.08007
2:189747928:C:T	50	98	1	0.01979
2:189747977:C:T	50	98	1	0.4452
2:189748254:C:T	50	100	1	0.2453
2:189748565:C:A	50	100	1	0.02233
2:189748955:T:A	50	100	1	0.01961
2:189749308:A:G	50	100	1	0.02705
2:189749907:A:C	50	100	1	0.02269
2:189750314:C:T	50	100	1	0.01906
2:189750385:C:T	50	100	1	0.04267
2:189750452:A:T	50	90	0.92	0.03322
2:189751487:C:G	50	98	1	0.07335
2:189751572:G:C	50	98	0.88	0.02033
2:189752235:G:T	50	100	0.88	0.02451
2:189752819:T:C	50	100	1	0.02052
2:189752917:A:G	50	100	0.91	0.03776
2:189752974:T:C	50	100	1	0.05701
2:189753523:T:A	50	100	1	0.02233
2:189754559:C:T	49	100	1	0.03686
2:189754575:C:T	50	100	0.84	0.01017
2:189754760:G:C	50	100	1	0.4452
2:189754902:A:G	50	100	1	0.01144
2:189755766:G:A	50	100	1	0.02288
2:189755778:C:G	50	100	1	0.07571
2:189755795:G:C	50	100	1	0.01979
2:189756231:G:A	50	100	1	0.06772
2:189756707:G:A	50	100	1	0.0768
2:189756926:C:T	50	100	1	0.04267
2:189757546:T:C	50	100	1	0.01979
2:189759191:C:T	50	100	1	0.04285
2:189759353:A:G	50	100	1	0.04267
2:189759496:T:C	50	100	1	0.02233
2:189759888:A:G	50	100	1	0.03141
2:189759921:A:G	50	100	1	0.02233
2:189760064:C:T	50	100	1	0.07208
2:189760171:T:C	50	100	1	0.02251
2:189760350:C:T	49	100	1	0.1307
2:189760628:T:C	50	98	1	0.1387
2:189760786:T:C	50	100	1	0.07244
2:189760910:C:G	50	100	1	0.01344
2:189762322:T:G	50	98	1	0.04339
2:189762832:C:T	50	96	0.84	0.0138
2:189763010:A:G	50	98	1	0.04267
2:189763150:T:G	50	98	1	0.02233
2:189763389:A:T	50	100	1	0.1309
2:189763393:C:T	48	100	1	0.01126
2:189763842:G:A	50	100	1	0.4439
2:189764085:A:C	50	100	1	0.02269
2:189764314:A:C	50	100	1	0.01852
2:189764574:A:G	50	100	1	0.01961
2:189764929:T:C	50	100	1	0.02251
2:189764968:G:A	50	100	1	0.4548
2:189764986:C:G	50	98	1	0.04466
2:189765345:C:T	50	100	1	0.02433
2:189765407:T:C	50	100	1	0.02233
2:189765694:T:C	50	100	1	0.02669
2:189765726:G:A	50	100	1	0.01906
2:189766105:G:A	49	100	1	0.07589
2:189766179:G:C	50	100	1	0.01961
2:189766733:A:C	50	100	1	0.2769
2:189766974:A:G	50	100	1	0.02669
2:189767348:A:G	50	100	0.68	0.01344
2:189767451:A:G	50	100	1	0.06754
2:189767808:T:C	50	100	1	0.03141
2:189768112:A:C	50	100	1	0.4446
2:189768185:C:T	50	100	1	0.02233
2:189768630:T:A	50	100	1	0.01162
2:189768968:G:A	50	100	1	0.02233
2:189769348:C:T	50	100	1	0.01144
2:189769376:A:C	50	100	0.86	0.02505
2:189769545:A:G	50	100	1	0.2589
2:189769812:A:G	50	100	1	0.02251
2:189769823:T:C	50	100	1	0.02233
2:189770247:C:T	50	100	1	0.03141
2:189770393:C:T	50	100	1	0.01053
2:189770417:C:T	50	98	1	0.4435
2:189770739:C:T	50	100	1	0.02669
2:189770981:A:G	50	100	1	0.03177
2:189771100:A:G	50	100	1	0.02251
2:189771313:C:T	50	100	1	0.07771
2:189771685:C:G	50	100	1	0.4435
2:189772310:G:C	50	100	1	0.02233
2:189772377:A:G	50	100	1	0.01325
2:189773302:T:G	50	100	1	0.01035
2:189773595:G:A	50	100	1	0.01961
2:189773654:G:A	50	100	1	0.01979
2:189774046:T:C	50	100	0.97	0.02233
2:189774549:T:C	50	100	1	0.03141
2:189775189:A:C	50	100	1	0.2451
2:189775336:G:A	50	100	1	0.04285
2:189775375:A:T	50	98	0.97	0.01961
2:189775498:C:A	50	100	1	0.04285
2:189775708:G:A	50	100	1	0.04285
2:189775749:A:G	50	100	1	0.4435
2:189776056:T:C	50	100	1	0.01906
2:189776093:A:T	50	100	1	0.0187
2:189776234:C:A	50	100	1	0.06028
2:189776263:A:T	50	100	1	0.2582
2:189776458:T:C	50	100	1	0.2582
2:189776582:G:C	50	100	1	0.03123
2:189776880:A:G	50	100	1	0.02233
2:189776886:C:T	50	100	1	0.02251
2:189776958:C:T	50	100	1	0.4437
2:189777907:T:G	50	100	1	0.02669
2:189778129:G:A	50	100	1	0.01634
2:189778220:C:T	50	100	1	0.2849
2:189778366:G:T	50	100	1	0.01906
2:189778531:G:A	49	100	1	0.4437
2:189778787:C:G	50	100	1	0.02669
2:189778792:C:T	50	100	1	0.4541
2:189778923:T:C	50	100	1	0.02269
2:189778950:G:A	50	100	1	0.4541
2:189779335:G:A	50	100	1	0.1382
2:189779787:C:A	50	100	1	0.04285
2:189780324:G:A	50	100	1	0.4441
2:189780425:T:C	50	100	1	0.01852
2:189781206:A:T	50	100	1	0.01852
2:189781352:G:A	50	100	0.88	0.0236
2:189781481:T:C	50	100	0.98	0.06681
2:189781644:G:T	50	100	1	0.02687
2:189781646:T:G	50	100	1	0.02669
2:189781785:A:C	50	100	1	0.06082
2:189782382:T:C	50	100	1	0.01943
2:189783000:A:G	50	100	1	0.01906
2:189783193:A:G	50	100	1	0.1382
2:189783777:G:A	50	100	1	0.04321
2:189783950:A:G	50	100	1	0.02687
2:189783978:G:C	50	100	1	0.03105
2:189783989:C:A	50	100	1	0.02669
2:189784079:G:T	50	100	1	0.07571
2:189784312:C:T	50	100	1	0.02669
2:189784514:G:T	50	100	0.98	0.04484
2:189784590:G:C	50	100	0.99	0.2524
2:189784667:G:A	50	100	1	0.02669
2:189784669:T:C	50	100	1	0.01979
2:189784761:T:C	50	100	1	0.02233
2:189784773:C:T	50	100	1	0.04484
2:189784856:C:T	50	100	1	0.4439
2:189784986:T:G	50	100	1	0.01943
2:189785232:G:A	50	100	1	0.4441
2:189785704:G:A	50	94	0.68	0.01216
2:189785956:C:G	50	100	1	0.04285
2:189786204:G:T	50	100	0.94	0.0216
2:189786714:A:G	50	100	1	0.06155
2:189786773:C:T	50	100	1	0.05773
2:189786848:T:C	50	100	1	0.01906
2:189786977:C:T	50	96	0.75	0.01743
2:189787283:A:G	50	100	1	0.03105
2:189787368:T:C	50	100	1	0.06137
2:189787537:T:C	50	100	1	0.02233
2:189787953:T:C	50	100	1	0.06118
2:189788335:T:C	50	100	1	0.06118
2:189788455:G:A	50	100	0.99	0.02705
2:189788532:G:A	50	100	1	0.03105
2:189788631:A:G	50	100	1	0.01961
2:189788698:G:A	50	100	1	0.03105
2:189788724:A:G	50	100	1	0.01053
2:189789023:G:T	50	100	1	0.13
2:189789024:C:T	50	100	1	0.1302
2:189790215:A:G	50	100	1	0.01943
2:189790835:G:C	50	100	1	0.2584
2:189791032:A:C	50	100	1	0.02669
2:189791377:T:C	50	100	1	0.01126
2:189791636:T:G	50	100	1	0.01943
2:189792511:T:C	50	100	1	0.02233
2:189792842:C:T	50	100	1	0.02233
2:189792874:C:T	50	100	1	0.2587
2:189793015:G:A	50	100	0.93	0.01997
2:189793107:A:G	50	100	1	0.4542
2:189793242:C:G	50	100	1	0.02705
2:189793780:A:T	50	100	1	0.03105
2:189793896:A:G	50	100	0.95	0.02251
2:189793989:C:G	50	100	1	0.03105
2:189794896:A:T	50	100	1	0.03105
2:189795402:C:T	50	100	0.99	0.04593
2:189795577:G:A	50	100	1	0.04539
2:189795777:T:C	50	100	1	0.01362
2:189795957:G:A	50	100	1	0.04049
2:189796383:A:G	50	100	1	0.06699
2:189796390:G:T	50	100	1	0.4247
2:189797923:A:G	50	100	1	0.03105
2:189798028:A:G	50	100	1	0.01053
2:189798317:G:A	50	100	1	0.03105
2:189798979:T:C	50	100	1	0.02233
2:189799222:A:T	50	100	0.8	0.01126
2:189799619:T:C	50	100	1	0.03123
2:189799626:A:G	50	100	0.98	0.2607
2:189799687:G:A	50	100	1	0.03413
2:189799912:A:C	50	100	1	0.4455
2:189800273:C:T	50	100	1	0.01924
2:189801179:G:A	50	100	1	0.2958
2:189801697:A:T	50	100	1	0.01852
2:189802343:A:T	50	100	1	0.04611
2:189802464:G:C	50	100	1	0.04521
2:189802879:C:G	50	100	1	0.02415
2:189804154:C:A	50	100	1	0.4695
2:189804569:C:T	50	100	1	0.04176
2:189804727:T:C	50	100	1	0.02415
2:189804797:T:A	50	98	0.78	0.02669
2:189805016:T:C	50	100	1	0.01198
2:189805316:A:G	50	100	1	0.01852
2:189805355:A:G	50	100	1	0.01852
2:189805681:T:C	50	100	1	0.01852
2:189806529:C:T	50	100	1	0.2467
2:189806625:G:T	50	100	1	0.04212
2:189807898:A:C	50	100	1	0.2464
2:189807959:T:A	50	100	1	0.07026
2:189808148:T:C	50	100	0.98	0.03141
2:189809109:C:T	50	100	1	0.2449
2:189809112:T:C	50	100	1	0.04176
2:189809873:T:G	50	100	0.99	0.03141
2:189810705:A:G	50	100	1	0.01017
2:189811173:C:T	50	100	0.99	0.08932
2:189811464:G:A	50	98	1	0.04212
2:189811589:T:C	50	100	1	0.07807
2:189812147:G:A	50	100	1	0.2446
2:189812169:T:C	50	100	1	0.4555
2:189812249:C:T	50	100	1	0.0236
2:189812258:G:A	50	100	1	0.0236
2:189812298:A:G	50	100	1	0.04611
2:189812674:A:G	50	100	1	0.04611
2:189813819:G:A	50	100	1	0.1663
2:189814077:A:C	50	100	1	0.2446
2:189814309:C:A	50	100	1	0.06954
2:189814317:A:C	50	100	0.98	0.07062
2:189814714:T:C	50	100	1	0.04575
2:189814968:A:G	50	100	0.99	0.3582
2:189815054:A:G	50	98	1	0.07008
2:189815055:T:C	50	100	0.76	0.01053
2:189815060:C:T	50	100	1	0.01852
2:189815485:G:A	50	100	1	0.04575
2:189815711:C:A	50	100	1	0.03704
2:189815946:C:T	49	100	1	0.01035
2:189815975:C:G	50	100	1	0.05919
2:189816580:A:G	50	100	1	0.07008
2:189816974:A:T	49	100	0.94	0.05991
2:189816975:A:T	50	100	1	0.01198
2:189817068:T:C	50	100	1	0.07008
2:189817675:A:G	50	100	1	0.03722
2:189817821:C:T	50	100	1	0.02052
2:189817860:G:A	50	100	1	0.02378
2:189817906:G:C	50	98	1	0.244
2:189817925:A:G	50	100	1	0.04176
2:189818539:A:G	50	100	1	0.1294
2:189818694:A:G	50	100	1	0.01144
2:189819942:T:A	50	100	1	0.07807
2:189820006:G:A	50	100	1	0.04575
2:189820056:A:G	50	100	1	0.1912
2:189820156:G:C	50	100	1	0.02433
2:189821300:C:T	49	100	1	0.09386
2:189821468:A:G	50	98	1	0.03123
2:189821471:A:G	48	100	1	0.03686
2:189821979:C:T	50	100	0.7	0.01089
2:189822015:C:T	50	100	1	0.02342
2:189822960:A:G	50	100	1	0.01906
2:189823203:A:G	50	100	0.97	0.04176
2:189823271:T:A	50	98	1	0.02433
2:189823518:G:A	50	100	1	0.4697
2:189824270:C:T	50	100	1	0.04575
2:189824364:A:G	50	100	0.88	0.01089
2:189824484:A:C	50	100	1	0.01198
2:189824558:G:A	50	100	1	0.2442
2:189824812:A:G	50	100	1	0.02433
2:189825045:G:A	50	100	0.99	0.3773
2:189825117:T:C	50	100	1	0.1126
2:189825727:G:A	50	100	1	0.01198
2:189825791:A:C	50	100	1	0.07008
2:189825961:A:G	50	100	1	0.02433
2:189825999:C:T	50	100	0.99	0.3765
2:189826027:A:G	50	100	1	0.02469
2:189826043:T:G	50	100	1	0.112
2:189826225:G:C	50	100	0.98	0.4847
2:189826449:T:C	48	97.9	1	0.08824
2:189826938:A:G	50	100	1	0.08842
2:189827077:A:T	50	100	1	0.02342
2:189827501:A:G	50	100	1	0.04575
2:189827597:A:G	50	100	0.82	0.0118
2:189827748:G:A	50	100	1	0.02342
2:189827938:G:T	50	100	0.98	0.01362
2:189828025:G:A	50	98	1	0.02342
2:189828100:T:A	50	100	1	0.02342
2:189828988:A:G	50	100	1	0.02959
2:189829449:C:T	50	100	0.98	0.4704
2:189829540:G:T	50	96	0.98	0.3718
2:189829551:A:C	50	100	0.99	0.02342
2:189829723:C:T	50	96	0.98	0.3324
2:189829844:C:G	50	100	1	0.04139
2:189829875:A:G	50	100	1	0.01017
2:189830413:A:G	50	100	0.98	0.04575
2:189831732:A:G	50	100	0.92	0.0118
2:189831784:T:A	50	100	0.84	0.0118
2:189831789:A:T	50	98	0.98	0.03195
2:189831962:C:T	50	100	1	0.03903
2:189832198:A:G	50	100	0.99	0.1667
2:189832457:C:G	50	100	1	0.03958
2:189832568:C:T	50	100	0.99	0.07734
2:189832613:G:C	50	100	1	0.0886
2:189832699:G:A	50	100	0.99	0.07734
2:189832977:A:G	50	100	1	0.0187
2:189833417:A:G	49	100	1	0.02015
2:189833448:G:A	50	100	1	0.01924
2:189833475:A:G	50	100	1	0.01906
2:189833792:A:G	50	98	0.88	0.01707
2:189833828:G:A	50	100	1	0.01924
2:189834527:T:C	50	100	1	0.01924
2:189834867:A:G	50	100	1	0.01943
2:189835232:T:A	50	98	0.99	0.4454
2:189835768:G:A	50	98	0.99	0.4054
2:189836222:C:T	50	100	1	0.01943
2:189836677:C:T	50	100	1	0.01398
2:189836941:G:A	50	100	1	0.01961
2:189836965:T:G	50	100	1	0.01924
2:189837143:C:T	50	100	1	0.01616
2:189837146:T:C	49	100	0.99	0.1674
2:189837298:T:A	50	100	1	0.01943
2:189837434:T:C	50	100	1	0.01961
2:189838348:T:C	50	100	1	0.04938
2:189838623:G:A	50	100	0.98	0.03595
2:189839037:A:G	50	100	1	0.01906
2:189839457:C:T	50	98	1	0.06772
2:189839694:A:G	50	100	0.99	0.1674
2:189839733:T:C	50	100	0.96	0.01452
2:189839802:A:G	50	100	1	0.01943
2:189840805:T:A	50	100	1	0.01924
2:189841127:G:T	50	100	0.98	0.1429
2:189841242:G:C	50	100	0.99	0.01924
2:189841366:A:C	50	98	0.99	0.2324
2:189841573:T:C	50	100	0.98	0.01634
2:189841588:A:G	50	100	0.99	0.01924
2:189841594:T:C	50	100	0.99	0.01797
2:189842177:C:T	50	98	0.84	0.03232
2:189842245:A:T	50	92	0.84	0.05846
2:189842308:T:C	50	88	0.94	0.4339
2:189842441:T:A	50	94	0.99	0.1892
2:189842523:C:G	50	100	0.84	0.01053
2:189842530:C:G	50	100	0.99	0.09078
2:189843261:G:A	50	100	1	0.03885
2:189843347:C:T	50	100	0.99	0.138
2:189843561:G:A	50	98	0.9	0.06863
2:189844256:C:A	50	100	1	0.1541
2:189844290:T:C	50	100	1	0.04285
2:189844550:A:G	50	100	1	0.01943
2:189844912:C:T	50	98	1	0.05029
2:189844986:T:A	50	100	0.99	0.01198
2:189845330:A:C	50	100	1	0.09731
2:189846159:G:A	50	100	1	0.3531
2:189846251:C:A	50	100	1	0.01362
2:189846369:G:A	50	100	1	0.1543
2:189846851:C:T	50	100	1	0.05483
2:189846944:C:T	50	100	1	0.061
2:189847202:A:C	50	98	0.99	0.01289
2:189847411:G:A	50	98	1	0.1068
2:189847604:G:C	50	100	1	0.04267
2:189847870:A:C	50	100	1	0.01943
2:189848503:T:C	50	100	1	0.06028
2:189849242:T:C	50	100	1	0.1233
2:189849512:A:G	50	100	1	0.08115
2:189849519:T:C	50	100	0.99	0.1541
2:189849545:A:G	50	100	1	0.02959
2:189849895:G:A	50	100	1	0.09259
2:189850789:G:A	50	100	1	0.04484
2:189850986:G:C	50	100	1	0.05011
2:189851421:T:C	50	100	1	0.01362
2:189852632:C:A	50	100	1	0.01434
2:189852902:T:C	50	100	1	0.05574
2:189853141:T:C	50	100	1	0.3656
2:189853217:C:T	50	100	1	0.01362
2:189853220:A:T	50	100	1	0.01362
2:189854453:T:C	50	100	1	0.01434
2:189854773:G:A	50	100	1	0.01434
2:189856699:T:C	50	100	1	0.03867
2:189856951:T:C	50	100	1	0.03086
2:189857444:G:A	50	100	1	0.05592
2:189857617:T:C	50	100	1	0.3638
2:189857618:C:T	50	100	1	0.05955
2:189857898:G:T	50	100	0.83	0.01253
2:189858937:T:C	50	98	0.94	0.01797
2:189859415:T:C	50	100	1	0.155
2:189859748:T:C	50	100	1	0.01362
2:189859831:C:T	50	100	1	0.1977
2:189859864:G:A	50	100	1	0.01362
2:189860324:G:C	50	100	1	0.03867
2:189860966:T:C	50	100	1	0.07988
2:189861120:A:G	50	100	1	0.0512
2:189861415:T:C	50	100	1	0.04303
2:189862389:T:C	50	100	1	0.05229
2:189862805:C:T	50	100	1	0.3531
2:189863293:G:A	50	98	0.99	0.04521
2:189863326:T:C	50	100	1	0.0187
2:189863407:A:G	50	100	1	0.05156
2:189864380:G:A	50	100	0.83	0.02469
2:189864603:C:G	47	100	1	0.07317
2:189864783:C:G	50	100	1	0.07353
2:189865323:G:A	50	100	1	0.366
2:189865743:T:C	50	100	1	0.05156
2:189866913:T:C	50	100	1	0.1169
2:189867106:A:G	50	100	1	0.3538
2:189867241:C:G	50	100	1	0.05628
2:189867486:T:G	50	100	1	0.01452
2:189867833:T:C	50	100	1	0.01434
2:189868155:A:C	50	100	1	0.05229
2:189868672:G:A	50	100	1	0.05138
2:189869492:G:A	50	100	1	0.05156
2:189869635:G:A	50	100	1	0.02869
2:189869642:T:C	50	100	1	0.366
2:189869680:T:A	50	100	1	0.05229
2:189869981:A:T	50	100	1	0.05701
2:189870004:T:C	50	100	1	0.01362
2:189870029:A:G	50	100	1	0.07317
2:189870548:A:T	50	100	1	0.0276
2:189870934:C:T	50	100	1	0.1547
2:189871004:T:C	50	100	1	0.07317
2:189871303:C:G	50	100	1	0.01162
2:189871378:T:C	50	100	1	0.1979
2:189872118:T:G	50	98	0.99	0.3666
2:189872490:C:T	50	100	1	0.03867
2:189872724:C:T	50	100	1	0.01362
2:189872883:C:T	50	100	1	0.02705
2:189873112:G:A	50	100	0.83	0.04666
2:189874082:A:G	50	100	1	0.04321
2:189874286:A:C	50	100	1	0.1086
2:189874288:C:A	50	100	1	0.3533
2:189874312:C:G	50	100	1	0.05156
2:189874523:C:T	50	100	1	0.01198
2:189874761:T:C	50	100	1	0.01452
2:189874931:T:A	50	100	1	0.0532
2:189875057:C:T	50	100	1	0.03867
2:189875589:G:C	50	100	1	0.09078
2:189876174:T:C	50	100	1	0.05229
2:189876652:A:C	50	100	1	0.01198
2:189876966:A:G	49	98	0.76	0.07099
2:189877016:A:G	50	100	1	0.05138
2:189877446:T:A	50	100	1	0.04067
2:189877648:A:G	50	100	1	0.3658
2:189877940:G:T	50	100	1	0.09477
2:189877946:A:C	50	100	1	0.05247
2:189877984:C:A	50	100	1	0.0512
2:189878056:A:G	50	100	1	0.3658
2:189878322:C:T	50	100	1	0.1532
2:189878788:T:C	50	100	1	0.05247
2:189879812:G:A	50	100	1	0.04067
2:189879927:C:T	50	100	1	0.03867
2:189879940:C:G	50	100	1	0.1629
2:189879962:T:C	50	98	1	0.05138
2:189880012:T:C	50	100	1	0.3656
2:189880021:G:A	50	100	1	0.01362
2:189881381:T:G	50	100	1	0.3656
2:189881483:G:A	50	100	1	0.05247
2:189881553:T:G	50	100	1	0.05229
2:189881934:G:C	50	100	1	0.04303
2:189882046:C:T	50	100	1	0.155
2:189882227:A:C	50	100	1	0.02633
2:189882487:C:A	50	100	1	0.06028
2:189882689:G:A	50	98	1	0.1554
2:189883751:A:G	50	100	1	0.1104
2:189884023:A:C	50	100	1	0.1532
2:189884069:C:T	50	100	1	0.01107
2:189884432:C:T	50	100	0.87	0.03486
2:189885115:A:C	50	100	1	0.1569
2:189885390:A:G	50	100	0.97	0.01616
2:189885400:G:A	50	100	0.97	0.01616
2:189885406:T:C	50	100	1	0.09168
2:189885680:A:G	50	100	1	0.01362
2:189886415:G:C	50	100	1	0.03885
2:189886437:G:T	50	100	0.99	0.4811
2:189886549:G:A	50	100	1	0.01924
2:189886627:C:T	50	98	0.95	0.01852
2:189886713:C:T	50	100	1	0.05991
2:189887033:C:T	50	100	1	0.05229
2:189887082:C:T	50	100	1	0.04394
2:189887225:G:C	50	100	1	0.0463
2:189887427:G:A	50	100	0.97	0.04339
2:189887439:C:T	50	100	1	0.05229
2:189887605:G:A	50	100	1	0.01362
2:189887713:A:G	50	100	0.84	0.01198
2:189887898:G:A	50	100	1	0.1093
2:189888213:C:T	50	100	1	0.03958
2:189888368:T:G	50	100	1	0.05247
2:189888485:A:G	50	100	1	0.07952
2:189888651:C:T	50	100	1	0.01924
2:189888969:A:G	50	100	1	0.07952
2:189889037:C:T	50	100	1	0.01362
2:189889357:C:T	50	100	0.96	0.01235
2:189889565:T:C	50	100	1	0.04394
2:189890026:A:G	50	100	1	0.1654
2:189890980:C:T	50	98	1	0.171
2:189892233:A:G	50	100	1	0.3542
2:189892442:G:A	50	100	1	0.03885
2:189893216:G:A	50	100	1	0.3533
2:189893334:A:G	50	100	1	0.02633
2:189893348:G:A	50	100	1	0.03867
2:189893496:G:C	50	100	1	0.3531
2:189893806:G:A	50	100	1	0.165
2:189893962:G:A	50	100	1	0.1667
2:189894094:A:G	50	100	1	0.3531
2:189895401:G:T	50	100	1	0.1073
2:189895961:A:G	50	100	1	0.03758
2:189896155:A:G	50	98	0.98	0.05537
2:189896252:G:C	50	100	0.99	0.02288
2:189896405:T:C	50	100	1	0.0581
2:189897030:T:C	50	100	1	0.01362
2:189897034:T:A	50	100	1	0.07208
2:189897328:G:A	50	100	0.99	0.366
2:189897765:T:A	50	100	1	0.01943
2:189898565:G:A	50	100	1	0.02378
2:189898795:C:T	50	100	0.99	0.02288
2:189899088:T:G	50	100	1	0.05447
2:189899389:T:A	50	100	0.99	0.04648
2:189899834:T:C	50	98	0.99	0.03014
2:189901272:G:A	50	100	1	0.09241
2:189901535:A:T	50	100	1	0.05447
2:189902392:G:T	50	100	1	0.04176
2:189902624:G:A	50	100	1	0.04303
2:189902801:G:T	50	100	1	0.03377
2:189903054:G:A	50	100	1	0.07843
2:189903101:T:G	50	100	1	0.3531
2:189903176:T:C	50	100	1	0.06463
2:189903207:A:G	50	100	1	0.01126
2:189903383:C:T	50	100	1	0.152
2:189903778:C:T	50	100	1	0.01107
2:189904055:T:G	50	100	1	0.3466
2:189904313:C:T	50	96	0.95	0.03794
2:189905243:C:T	50	100	1	0.05138
2:189905477:A:T	50	100	1	0.1126
2:189905700:C:T	50	100	1	0.0581
2:189905809:T:C	50	100	1	0.05138
2:189905815:T:C	50	100	1	0.05991
2:189905885:T:C	50	100	1	0.05138
2:189907219:T:C	50	100	0.94	0.08152
2:189907796:A:C	50	100	1	0.1109
2:189907882:T:C	50	100	0.99	0.482
2:189908668:G:A	50	100	1	0.05846
2:189908923:T:C	50	100	1	0.02524
2:189910193:A:T	50	100	1	0.01107
2:189910273:C:T	50	98	1	0.3651
2:189910758:G:A	50	100	1	0.09205
2:189910819:A:G	50	100	0.81	0.05065
2:189911403:C:A	50	100	0.96	0.04339
2:189912358:T:G	50	98	1	0.01416
2:189912463:C:A	50	100	1	0.04067
2:189912978:T:A	50	98	1	0.3664
2:189913473:A:C	50	100	1	0.04085
2:189913710:T:C	50	100	1	0.02542
2:189914103:A:G	50	100	1	0.02578
2:189914180:A:G	50	100	0.99	0.04012
2:189914297:T:A	50	100	1	0.01888
2:189914491:C:G	50	100	1	0.01416
2:189914505:G:C	50	100	1	0.152
2:189915077:G:C	50	100	0.96	0.114
2:189915422:A:G	50	100	1	0.01398
2:189915972:A:G	50	100	0.98	0.3286
2:189916275:T:C	50	100	1	0.03758
2:189916932:C:T	50	98	1	0.01725
2:189916940:T:G	50	100	1	0.01344
2:189917038:C:T	50	100	0.93	0.08134
2:189917039:A:C	50	100	1	0.05846
2:189918672:A:G	50	100	1	0.05447
2:189918995:T:C	50	100	1	0.04085
2:189919163:G:T	50	100	1	0.04085
2:189919246:G:T	50	100	1	0.01362
2:189919396:T:C	50	100	1	0.05465
2:189919538:C:T	49	100	1	0.01888
2:189919770:A:G	50	100	0.94	0.01979
2:189919940:G:A	50	100	1	0.05138
2:189920760:G:A	50	100	1	0.3662
2:189921357:G:C	50	100	1	0.04085
2:189922213:G:A	50	100	1	0.05138
2:189923397:G:T	49	100	0.99	0.1578
2:189923498:T:G	50	98	0.84	0.01325
2:189923671:T:C	50	98	0.77	0.01253
2:189923673:G:A	50	98	0.79	0.01253
2:189923796:A:G	50	98	0.73	0.01307
2:189923805:T:A	50	98	0.88	0.01325
2:189923889:G:A	50	98	0.8	0.01289
2:189923924:T:C	50	98	0.78	0.01235
2:189923983:C:G	50	98	0.88	0.01271
2:189924342:T:G	50	100	1	0.01362
2:189924788:T:C	49	100	1	0.03867
2:189924956:C:T	50	100	1	0.04303
2:189925268:A:G	50	100	1	0.3658
2:189925342:T:G	50	100	1	0.04484
2:189925667:C:T	50	100	1	0.2199
2:189926642:G:A	47	97.9	1	0.3655
2:189927529:A:G	50	100	1	0.09513
2:189927896:T:C	50	100	1	0.158
2:189928270:G:A	50	100	1	0.07861
2:189928320:A:G	50	100	1	0.1576
2:189928926:C:T	50	100	0.75	0.0305
2:189929012:A:G	50	100	1	0.05138
2:189929585:A:G	50	100	1	0.05901
2:189929927:A:G	50	98	1	0.3533
2:189929963:T:G	50	100	0.99	0.366
2:189930201:T:C	50	100	0.99	0.05919
2:189930560:C:A	50	100	0.99	0.05138
2:189930620:C:G	50	100	0.98	0.07716
2:189932123:G:A	50	100	0.95	0.0305
2:189932394:C:T	50	96	0.76	0.0158
2:189932615:G:A	50	96	0.96	0.3246
2:189932814:A:G	50	100	0.96	0.04085
2:189932895:C:G	50	100	0.6	0.01053
2:189933139:T:A	50	98	0.95	0.01906
2:189933279:G:A	50	94	0.94	0.1046
2:189933280:T:G	50	98	0.85	0.07825
2:189933345:T:C	50	98	0.86	0.01344
2:189933433:A:G	50	100	0.95	0.05664
2:189933561:G:T	50	100	0.91	0.01344
2:189933844:T:C	50	96	0.98	0.3738
2:189934086:T:C	50	100	1	0.01344
2:189934213:T:C	50	98	0.98	0.3706
2:189934378:A:G	50	100	1	0.05973
2:189934607:C:T	50	100	0.92	0.01107
2:189935284:T:C	50	100	1	0.05991
2:189935301:T:G	50	98	0.98	0.06627
2:189935421:C:T	50	100	1	0.04811
2:189935850:T:G	50	100	1	0.04793
2:189936232:C:T	50	98	0.98	0.0866
2:189936243:C:G	50	98	0.99	0.1817
2:189936433:A:G	50	100	1	0.04248
2:189936848:C:G	49	100	1	0.06028
2:189937322:G:A	50	100	1	0.01561
2:189937394:T:G	50	100	1	0.05428
2:189937527:G:C	50	100	1	0.1754
2:189937586:A:G	50	100	1	0.1576
2:189937719:T:C	50	100	1	0.07026
2:189937858:C:T	50	100	1	0.01779
2:189939024:G:A	50	98	0.99	0.1098
2:189939772:G:T	50	100	1	0.1093
2:189939900:A:C	50	100	0.98	0.04884
2:189940276:C:A	48	100	0.99	0.0512
2:189940363:G:A	50	98	0.99	0.3074
2:189940845:C:T	50	100	1	0.1471
2:189940874:G:C	50	98	1	0.1091
2:189940936:A:G	50	100	1	0.1647
2:189941200:C:T	50	100	1	0.05211
2:189941749:G:T	50	98	1	0.1469
2:189941962:A:G	50	100	0.99	0.02288
2:189942005:A:G	50	100	1	0.2662
2:189942778:A:G	50	100	1	0.05283
2:189942867:A:G	50	100	1	0.04866
2:189943204:C:G	50	100	1	0.05283
2:189943548:A:G	50	100	1	0.0532
2:189943598:G:T	50	98	1	0.1649
2:189943704:C:T	50	100	0.98	0.01235
2:189944934:A:G	50	100	0.98	0.06209
2:189945336:A:C	50	98	1	0.2544
2:189945521:C:G	50	100	1	0.266
2:189945987:A:G	50	100	0.99	0.06917
2:189946601:T:C	50	98	1	0.1091
2:189946624:C:T	50	100	1	0.04847
2:189947246:T:C	50	100	1	0.1469
2:189948601:C:T	50	98	1	0.3025
2:189948990:C:T	50	100	1	0.04829
2:189949173:G:C	50	100	0.99	0.07407
2:189949635:T:C	50	98	1	0.05537
2:189949739:C:G	50	100	0.99	0.1093
2:189950028:G:T	50	100	1	0.04303
2:189950077:G:T	50	100	1	0.3032
2:189950158:G:A	50	100	1	0.04267
2:189950485:G:A	50	100	1	0.04811
2:189950989:T:G	50	100	1	0.04829
2:189951165:G:T	50	100	0.99	0.0187
2:189951423:G:A	50	100	0.82	0.02469
2:189951598:C:T	50	100	1	0.2674
2:189951697:G:C	50	100	1	0.01344
2:189951705:A:G	50	100	1	0.2672
2:189951824:C:T	50	100	1	0.112
2:189951825:G:A	50	100	1	0.01816
2:189951865:A:C	50	100	1	0.05301
2:189952336:G:T	50	100	1	0.04176
2:189952561:A:G	50	100	1	0.04811
2:189952740:T:C	50	98	1	0.2654
2:189953353:A:C	50	100	1	0.2672
2:189953354:G:T	50	100	1	0.3793
2:189953358:G:A	50	100	0.97	0.01071
2:189953585:G:T	50	100	1	0.01344
2:189953649:A:C	49	79.6	0.99	0.3902
2:189953654:A:C	50	100	0.98	0.01398
2:189953728:G:T	50	100	1	0.3794
2:189953771:C:T	50	100	1	0.01779
2:189953806:A:G	50	100	1	0.05301
2:189954035:T:A	50	100	1	0.05301
2:189954152:G:A	50	100	1	0.2678
2:189954984:A:G	50	100	0.94	0.01144
2:189955157:A:G	50	100	1	0.01344
2:189955325:A:G	50	100	1	0.0158
2:189955496:G:A	50	100	1	0.04194
2:189955510:C:T	50	100	1	0.04866
2:189956177:C:T	50	98	0.82	0.01616
2:189956783:A:G	50	100	1	0.04285
2:189956959:C:T	50	100	1	0.01107
2:189957131:C:T	50	100	1	0.04176
2:189957349:C:T	50	100	0.99	0.1166
2:189957464:G:A	50	100	1	0.1107
2:189957664:G:A	50	100	1	0.04176
2:189957672:A:G	50	100	1	0.04267
2:189957680:T:G	50	100	1	0.01924
2:189957766:A:G	50	100	1	0.04267
2:189958085:C:T	50	100	1	0.04194
2:189958314:T:C	50	100	0.97	0.0492
2:189958954:T:C	50	100	1	0.04267
2:189959008:A:G	50	100	1	0.04267
2:189959042:G:A	50	100	1	0.2674
2:189959560:T:A	50	100	1	0.01344
2:189960096:C:A	50	100	1	0.06772
2:189960124:C:T	50	100	0.88	0.01071
2:189960191:G:A	50	100	1	0.04285
2:189960500:T:C	50	98	0.86	0.05864
2:189960518:C:T	50	100	1	0.04176
2:189961697:G:T	50	100	0.95	0.1093
2:189961815:G:A	50	100	1	0.01107
2:189961940:G:A	50	100	1	0.04176
2:189962255:G:A	50	100	1	0.1111
2:189962768:T:C	50	100	1	0.04267
2:189963216:T:C	50	98	1	0.04267
2:189963288:A:G	50	100	1	0.2195
2:189963758:T:C	50	100	1	0.01834
2:189963789:G:A	50	100	0.82	0.01307
2:189964271:T:G	50	100	1	0.1767
2:189966237:G:A	50	100	1	0.05138
2:189966426:A:G	50	100	1	0.01598
2:189966684:G:C	50	100	1	0.01035
2:189967241:G:T	50	100	1	0.3789
2:189967588:C:T	50	100	1	0.04176
2:189967749:T:C	50	100	1	0.04829
2:189968328:C:T	50	100	0.99	0.01852
2:189968581:A:G	50	100	1	0.3789
2:189968852:T:C	50	100	1	0.01779
2:189968951:T:C	49	100	1	0.01888
2:189969062:G:T	50	100	1	0.01452
2:189969127:T:G	50	100	1	0.04267
2:189969243:G:A	50	100	1	0.04702
2:189969599:G:A	50	100	1	0.1763
2:189969872:T:C	50	96	0.95	0.01362
2:189969874:T:C	49	98	0.99	0.03849
2:189969876:T:G	50	100	0.78	0.05247
2:189970016:G:C	50	100	1	0.04194
2:189970747:G:A	50	100	1	0.218
2:189971064:T:A	50	100	1	0.04829
2:189971652:C:T	50	100	1	0.08751
2:189971702:T:G	50	100	0.96	0.01126
2:189971896:C:G	50	100	1	0.2478
2:189971996:A:G	50	100	1	0.04267
2:189972051:T:C	50	98	0.97	0.01162
2:189972217:A:G	50	98	0.83	0.07698
2:189972375:A:G	50	100	1	0.04829
2:189972414:A:G	50	100	1	0.219
2:189972656:G:A	50	100	1	0.2671
2:189972912:A:G	50	100	1	0.2674
2:189973109:G:C	50	100	1	0.175
2:189973240:T:A	50	100	0.74	0.03195
2:189973610:G:C	50	100	1	0.04267
2:189973967:G:T	50	100	1	0.03631
2:189974176:T:G	50	100	1	0.04285
2:189974191:G:A	50	100	1	0.04285
2:189974215:C:T	50	100	1	0.04847
2:189974275:G:A	50	100	1	0.04285
2:189974392:C:A	50	100	1	0.04285
2:189974519:A:G	50	100	1	0.04285
2:189975104:T:C	50	100	1	0.04285
2:189975227:C:T	50	100	1	0.01725
2:189975377:T:C	50	100	1	0.3811
2:189975742:G:A	50	100	1	0.04321
2:189975820:G:A	50	100	1	0.01452
2:189976030:G:A	50	100	1	0.03686
2:189976032:G:A	50	98	0.84	0.03377
2:189976618:G:A	50	100	0.94	0.01162
2:189976731:G:C	50	100	0.95	0.02378
2:189976863:G:A	50	100	1	0.01797
2:189977057:C:T	50	100	1	0.04285
2:189977501:A:C	50	100	1	0.0187
2:189977694:T:G	50	100	1	0.04829
2:189977897:G:T	50	100	1	0.04285
2:189978140:C:T	50	100	1	0.3791
2:189978609:C:T	50	100	1	0.0167
2:189978782:T:C	50	100	1	0.0158
2:189979621:C:T	50	92	0.82	0.03304
2:189979820:G:T	50	100	1	0.01779
2:189980102:C:T	50	100	1	0.04303
2:189980420:C:A	50	100	0.96	0.1073
2:189980424:C:T	50	100	1	0.04285
2:189980846:G:T	50	100	1	0.01035
2:189982001:G:A	50	100	1	0.04267
2:189982022:A:G	50	100	1	0.219
2:189982254:T:C	50	100	1	0.1763
2:189982637:T:A	50	100	1	0.04267
2:189983009:A:G	50	100	1	0.01107
2:189983025:G:A	50	100	1	0.1109
2:189983154:C:A	49	100	1	0.04267
2:189983300:G:C	50	100	1	0.04267
2:189983602:A:T	50	100	1	0.1106
2:189983891:A:G	50	100	1	0.09114
2:189984074:A:G	50	100	1	0.04267
2:189984164:C:A	50	100	1	0.177
2:189984350:G:A	50	100	0.83	0.02723
2:189984396:G:C	50	100	1	0.08787
2:189984486:T:C	50	100	1	0.1104
2:189984758:T:C	50	100	1	0.01107
2:189984780:C:T	50	100	1	0.06935
2:189985110:G:T	50	100	1	0.2682
2:189985337:A:G	50	100	1	0.01943
2:189985442:T:C	50	100	1	0.2676
2:189985898:C:T	50	100	1	0.01107
2:189987271:C:T	50	100	1	0.04267
2:189987424:T:G	50	100	1	0.04012
2:189987439:C:T	50	100	1	0.3956
2:189987445:A:G	50	100	1	0.04267
2:189988272:C:G	50	100	1	0.04321
2:189988448:G:T	50	100	0.92	0.04684
2:189989440:A:T	50	100	1	0.08769
2:189989790:T:G	50	100	1	0.04829
2:189989896:G:A	50	100	0.96	0.1102
2:189989942:A:G	50	100	1	0.1102
2:189990314:C:A	50	100	1	0.01344
2:189990514:G:A	50	100	1	0.04267
2:189990833:A:G	50	100	1	0.268
2:189990947:A:G	50	100	1	0.01398
2:189991166:A:G	50	100	1	0.03794
2:189991368:G:T	50	100	1	0.1095
2:189991671:C:T	50	100	1	0.01852
2:189991998:A:G	50	100	1	0.01107
2:189992209:C:A	50	100	1	0.3798
2:189992373:A:G	50	100	1	0.01743
2:189993732:T:C	50	100	1	0.1102
2:189994073:C:T	50	100	1	0.1587
2:189994263:C:T	50	100	0.9	0.01035
2:189994458:G:A	50	100	1	0.04847
2:189995337:G:A	50	100	1	0.1776
2:189995346:A:G	50	100	1	0.3956
2:189995574:T:C	50	100	1	0.04248
2:189995644:T:C	50	100	1	0.1104
2:189995778:A:G	50	100	1	0.04956
2:189995822:T:C	50	100	1	0.3791
2:189996940:G:C	50	100	1	0.3793
2:189999573:G:A	50	100	1	0.02397
2:189999876:C:T	50	100	0.94	0.04285
2:189999892:T:C	50	100	1	0.04702
2:190000005:C:T	50	100	1	0.1117
2:190000177:G:C	50	100	1	0.04267
2:190000421:G:T	50	100	1	0.02469
2:190000722:T:C	50	100	1	0.01107
2:190000741:A:G	50	100	0.95	0.02378
2:190000767:A:G	50	100	1	0.2215
2:190000952:A:T	50	100	1	0.1113
2:190001298:G:A	50	100	1	0.06863
2:190001833:A:G	50	100	1	0.01725
2:190002555:A:T	50	100	1	0.01906
2:190002732:C:A	50	100	1	0.04267
2:190003257:T:C	50	100	0.85	0.03486
2:190003441:G:T	50	100	1	0.1645
2:190003635:C:T	50	100	1	0.01616
2:190003666:C:T	50	100	1	0.01107
2:190003829:C:T	50	100	1	0.01888
2:190004138:G:T	50	100	1	0.3787
2:190004330:G:C	50	100	1	0.07407
2:190004624:C:T	50	100	0.98	0.01852
2:190004701:C:T	50	100	1	0.01779
2:190004858:T:G	50	100	1	0.3771
2:190004905:C:T	50	100	1	0.04267
2:190004933:T:G	50	100	1	0.01325
2:190005377:A:G	50	100	1	0.2682
2:190005628:C:A	50	100	1	0.04267
2:190006094:G:A	50	98	1	0.0207
2:190006107:C:T	50	100	1	0.1037
2:190006328:G:T	50	100	1	0.02469
2:190006418:C:T	50	100	1	0.01434
2:190006510:C:T	50	100	1	0.1772
2:190006617:C:T	49	100	0.98	0.1104
2:190006794:A:G	50	100	1	0.268
2:190006851:T:C	50	100	1	0.04285
2:190007690:G:T	50	100	0.99	0.1095
2:190007790:T:G	50	100	1	0.04267
2:190007794:C:G	50	100	1	0.05102
2:190008153:T:A	50	100	1	0.3811
2:190008249:C:T	50	100	1	0.04303
2:190008463:G:T	50	100	1	0.04267
2:190008772:C:A	49	81.6	0.71	0.07898
2:190009185:G:T	50	100	1	0.3798
2:190009373:A:T	50	100	1	0.04267
2:190010326:A:G	50	100	1	0.04267
2:190010451:A:G	50	100	1	0.01398
2:190010519:A:C	50	100	1	0.06917
2:190010569:T:G	50	98	1	0.04285
2:190010692:A:G	50	100	1	0.06972
2:190011055:T:C	49	93.9	0.97	0.03631
2:190011475:C:A	50	100	1	0.3807
2:190011676:A:G	50	100	1	0.01816
2:190011710:T:C	50	100	1	0.04847
2:190011832:G:A	50	100	1	0.3809
2:190011833:G:T	50	100	1	0.3811
2:190011967:T:G	50	94	1	0.02778
2:190012223:G:A	49	100	0.99	0.01816
2:190013003:G:T	50	100	1	0.0472
2:190013389:T:A	50	100	1	0.0423
2:190013487:G:A	50	100	1	0.06826
2:190013573:C:T	49	100	1	0.04103
2:190013668:A:G	50	100	1	0.01107
2:190013702:T:C	49	100	1	0.01779
2:190013878:C:A	50	98	0.97	0.01271
2:190013879:C:T	50	100	1	0.01888
2:190014216:A:T	50	100	1	0.1592
2:190014486:C:T	50	100	1	0.01888
2:190015201:G:T	50	100	1	0.01797
2:190015208:G:A	50	100	1	0.08842
2:190015730:G:A	50	100	1	0.0423
2:190015735:A:C	50	100	1	0.177
2:190015790:C:G	50	100	1	0.01107
2:190016108:G:C	50	100	1	0.2191
2:190016760:A:T	50	100	1	0.04212
2:190016900:A:G	50	100	1	0.04866
2:190016906:G:T	50	100	1	0.01107
2:190017034:T:C	50	100	1	0.0187
2:190017275:A:G	50	100	1	0.0423
2:190017370:G:C	50	100	1	0.01452
2:190017558:C:T	50	100	0.99	0.01888
2:190017763:T:C	50	100	1	0.06935
2:190018058:C:T	50	100	1	0.01126
2:190018147:G:T	50	100	1	0.0423
2:190018634:T:C	50	100	1	0.3713
2:190018968:A:G	50	100	1	0.0423
2:190019313:T:G	50	100	1	0.01107
2:190019764:G:T	50	100	1	0.177
2:190020157:C:G	50	100	0.83	0.05574
2:190020283:A:G	50	98	1	0.0187
2:190020531:C:A	50	100	1	0.01743
2:190021438:T:C	50	100	1	0.0187
2:190021642:C:T	50	100	1	0.01852
2:190021836:C:T	49	100	1	0.0423
2:190021895:C:T	50	100	1	0.01779
2:190021900:C:T	50	100	1	0.2585
2:190021985:A:G	50	100	1	0.2584
2:190022193:C:T	50	100	1	0.177
2:190022236:C:T	50	100	1	0.01107
2:190022516:C:T	50	100	1	0.01107
2:190022906:T:A	50	100	1	0.112
2:190023797:A:G	50	94	0.81	0.03286
2:190023801:A:G	50	98	0.97	0.03903
2:190023927:A:T	50	100	1	0.04212
2:190024330:A:G	50	100	0.83	0.04303
2:190024535:G:A	50	100	1	0.2585
2:190024758:A:G	50	100	0.98	0.04212
2:190025336:C:T	50	100	1	0.1774
2:190025766:G:C	50	100	1	0.01906
2:190026452:T:G	50	100	1	0.01816
2:190027952:T:C	50	100	1	0.0187
2:190027968:G:A	50	100	1	0.04702
2:190028535:T:A	50	100	0.99	0.1754
2:190029027:T:G	50	100	0.99	0.3693
2:190029199:T:G	50	100	1	0.01852
2:190029240:T:C	50	100	1	0.02033
2:190029298:C:T	50	100	1	0.01906
2:190029342:G:A	50	92	0.86	0.03214
2:190029524:G:C	50	100	1	0.04194
2:190029638:G:A	50	100	1	0.01598
2:190030847:G:A	50	100	0.99	0.3787
2:190031057:G:A	50	100	0.97	0.1549
2:190031119:G:T	50	100	0.99	0.1754
2:190031761:T:C	50	100	1	0.06826
2:190031963:T:C	50	100	1	0.01344
2:190032160:A:T	50	98	1	0.3731
2:190033128:T:A	50	98	0.94	0.02796
2:190033492:A:G	50	98	0.99	0.1353
2:190035148:A:G	50	100	1	0.1294
2:190035989:A:G	50	98	1	0.1454
2:190036552:A:G	50	100	0.91	0.02487
2:190036696:T:C	50	100	0.99	0.01362
2:190036706:A:G	50	100	1	0.01398
2:190036972:T:C	50	100	0.89	0.04503
2:190037113:G:C	50	98	1	0.1445
2:190037205:T:G	50	100	1	0.01471
2:190038199:G:A	50	90	0.86	0.1334
2:190038248:T:G	50	100	0.92	0.02542
2:190038380:T:A	50	100	0.98	0.07553
2:190038500:C:T	50	100	1	0.0492
2:190038941:T:C	47	100	0.96	0.04412
2:190039255:T:C	50	100	1	0.01997
2:190039437:G:A	50	100	1	0.1721
2:190039658:T:C	50	100	1	0.04739
2:190039781:T:G	50	100	1	0.1734
2:190039870:A:G	50	100	1	0.04666
2:190039897:C:A	50	100	1	0.1251
2:190039926:A:G	50	100	1	0.04702
2:190040005:G:A	50	100	1	0.1249
2:190040310:A:G	50	100	0.99	0.3731
2:190040972:G:C	50	100	1	0.1313
2:190041505:T:C	50	100	1	0.04684
2:190041664:C:G	50	100	1	0.01053
2:190042817:G:A	50	100	1	0.01997
2:190042819:T:C	50	100	1	0.02106
2:190042934:T:C	50	98	1	0.02306
2:190043089:A:G	50	100	0.66	0.01289
2:190043165:G:A	50	96	1	0.02215
2:190043170:T:C	50	98	1	0.1786
2:190043373:A:G	50	100	0.97	0.1316
2:190043744:C:T	50	100	0.93	0.01144
2:190044300:T:G	50	100	1	0.04702
2:190044706:G:A	50	100	1	0.05374
2:190044707:C:G	50	100	1	0.1309
2:190045449:G:A	50	100	0.96	0.04521
2:190045640:G:A	50	100	1	0.0285
2:190045833:T:C	50	100	0.99	0.3046
2:190046321:C:T	50	100	1	0.01997
2:190046948:G:T	50	100	0.98	0.1267
2:190047775:C:G	50	100	0.99	0.0797
2:190048693:A:T	50	100	1	0.1276
2:190049871:A:G	50	100	0.96	0.01943
2:190050352:G:C	50	100	0.99	0.02378
2:190050904:G:A	50	98	1	0.1264
2:190051341:A:C	50	96	1	0.02433
2:190051346:G:T	50	100	0.99	0.09695
2:190051392:C:T	50	100	0.96	0.02415
2:190051503:G:C	50	100	1	0.1265
2:190051636:G:C	50	100	0.71	0.0118
2:190051948:C:T	50	100	0.92	0.02415
2:190051995:G:A	50	100	1	0.08134
2:190052256:T:A	50	100	0.99	0.01979
2:190052282:G:T	50	100	1	0.08206
2:190052338:T:G	50	100	0.99	0.09713
2:190052349:A:G	50	100	0.99	0.09713
2:190052676:G:T	50	100	1	0.08134
2:190052731:G:T	50	100	1	0.04539
2:190053007:T:A	50	100	0.99	0.01888
2:190053173:A:G	50	100	1	0.08261
2:190053312:A:G	50	100	1	0.128
2:190053821:C:T	50	100	1	0.1267
2:190054760:A:C	50	100	0.98	0.01888
2:190054782:C:T	50	100	1	0.04557
2:190054921:A:G	50	98	0.89	0.02905
2:190055151:C:A	50	100	0.67	0.02106
2:190055237:C:T	50	100	1	0.08261
2:190055660:A:G	50	100	1	0.04539
2:190055744:G:C	50	100	0.97	0.08279
2:190055808:A:G	50	100	1	0.01471
2:190055926:T:C	50	100	1	0.04539
2:190056055:C:G	50	100	1	0.08261
2:190056516:G:A	50	100	0.88	0.03286
2:190056765:C:T	50	100	1	0.08261
2:190056863:T:G	50	98	1	0.04956
2:190056985:G:C	50	100	0.98	0.01362
2:190057123:C:T	50	100	0.98	0.02397
2:190057766:G:A	50	100	1	0.02306
2:190058139:A:G	50	100	0.96	0.01235
2:190058607:G:C	50	100	1	0.08134
2:190058618:C:T	50	100	1	0.04539
2:190058686:A:G	50	98	1	0.348
2:190058718:G:A	50	100	1	0.01452
2:190058933:A:C	50	100	1	0.01779
2:190059136:T:A	50	100	1	0.128
2:190059265:G:A	50	100	1	0.01434
2:190059361:G:A	50	100	0.99	0.07734
2:190059437:T:C	50	98	1	0.3742
2:190060351:T:C	50	100	1	0.08134
2:190060519:T:A	50	100	0.99	0.1271
2:190060565:C:T	50	100	1	0.1267
2:190060587:A:G	50	100	1	0.02415
2:190061236:G:A	50	100	0.9	0.01961
2:190061384:G:A	50	100	1	0.08134
2:190061510:C:G	50	100	1	0.08134
2:190062417:G:A	50	100	1	0.0138
2:190062434:C:T	50	100	1	0.04993
2:190063358:T:C	50	100	1	0.03867
2:190063558:G:A	50	100	1	0.02415
2:190064356:C:G	50	98	1	0.3515
2:190064388:A:G	50	100	1	0.04648
2:190064852:A:C	50	100	0.96	0.01943
2:190065064:C:T	50	100	1	0.0817
2:190065254:G:A	50	100	1	0.04539
2:190065975:T:C	50	100	1	0.08188
2:190066071:C:T	50	100	1	0.04539
2:190066219:G:A	50	100	1	0.04539
2:190066318:A:T	50	100	0.84	0.01725
2:190066736:A:C	50	100	1	0.08206
2:190066980:T:C	50	100	1	0.0817
2:190067164:G:A	50	100	1	0.04539
2:190067169:C:A	50	100	1	0.04539
2:190067353:T:C	50	100	1	0.35
2:190067694:C:A	50	100	1	0.04539
2:190067707:T:A	50	98	0.97	0.01979
2:190067896:T:A	50	100	1	0.04993
2:190068044:A:T	50	100	1	0.04539
2:190068155:A:G	50	100	1	0.03359
2:190068268:C:T	50	100	1	0.04539
2:190068289:C:T	50	100	1	0.04539
2:190068319:G:A	50	100	1	0.04539
2:190068330:T:C	50	100	1	0.04539
2:190068531:A:C	50	100	1	0.03359
2:190068712:C:T	50	100	1	0.04539
2:190068761:G:T	50	100	1	0.04539
2:190069173:T:A	50	90	0.69	0.04049
2:190069177:A:T	47	100	0.94	0.04575
2:190069179:A:T	50	98	1	0.04448
2:190069181:A:T	50	98	1	0.04448
2:190069183:A:T	50	98	1	0.04466
2:190069185:A:T	50	98	0.92	0.04375
2:190069497:T:C	50	100	1	0.1278
2:190069498:G:A	50	100	1	0.04539
2:190069537:T:C	50	94	0.87	0.07607
2:190069884:C:T	50	100	1	0.04539
2:190069949:T:C	50	100	1	0.09641
2:190070148:C:T	50	100	1	0.35
2:190070377:A:G	50	100	1	0.04539
2:190070449:A:T	50	98	1	0.04539
2:190070523:T:C	50	100	1	0.04539
2:190070583:C:T	50	100	1	0.04539
2:190070791:A:T	50	100	1	0.01398
2:190070993:G:A	50	100	0.89	0.03232
2:190071014:G:A	50	100	1	0.04539
2:190071760:T:C	50	100	1	0.05501
2:190071862:G:A	50	96	1	0.2771
2:190071904:A:C	50	98	0.97	0.01852
2:190072032:T:A	50	100	1	0.09495
2:190072089:C:T	50	100	0.99	0.07353
2:190072107:T:A	50	100	1	0.1532
2:190072692:A:C	50	100	1	0.3511
2:190073030:G:A	50	98	0.74	0.01471
2:190073097:A:C	50	100	0.98	0.09132
2:190073340:T:C	50	100	0.98	0.02778
2:190073528:G:A	50	100	0.97	0.01761
2:190073586:C:A	50	100	0.97	0.02596
2:190074193:G:T	50	100	1	0.06863
2:190074479:C:T	50	100	1	0.06881
2:190075266:T:C	50	100	0.88	0.01162
2:190075752:C:T	50	100	0.98	0.0866
2:190075802:T:C	50	100	1	0.07353
2:190075807:T:C	50	100	1	0.03195
2:190076099:T:C	50	98	1	0.2141
2:190076242:G:A	50	98	1	0.2825
2:190077272:T:G	50	100	0.96	0.07081
2:190077385:G:A	50	100	0.98	0.173
2:190077436:A:G	50	100	0.95	0.01598
2:190077442:A:T	50	100	0.98	0.1732
2:190077485:A:T	50	98	0.98	0.1814
2:190077498:A:G	50	100	0.97	0.08805
2:190077692:G:A	50	100	0.97	0.1716
2:190077716:C:T	50	100	0.97	0.1718
2:190077784:T:C	50	100	1	0.01035
2:190078007:G:T	50	100	0.93	0.03068
2:190078030:A:G	50	100	0.83	0.01017
2:190078464:A:G	50	100	0.73	0.01144
2:190078536:A:C	50	98	0.97	0.108
2:190079325:G:C	50	82	0.85	0.356
2:190079400:A:G	50	84	0.86	0.3593
2:190079439:C:A	50	94	0.9	0.1986
2:190079465:A:C	50	100	0.97	0.0354
2:190079886:T:A	50	100	0.94	0.03776
2:190079888:T:A	49	98	0.95	0.06826
2:190079890:T:A	50	94	0.94	0.217
2:190079892:A:T	50	82	0.9	0.4163
2:190079894:A:T	48	87.5	0.82	0.1305
2:190080138:T:A	50	98	0.97	0.1171
2:190080302:C:T	50	100	0.91	0.04339
2:190080813:C:A	50	100	0.94	0.01089
2:190081059:A:G	50	98	0.98	0.1825
2:190081408:C:A	50	100	0.81	0.05556
2:190081447:C:T	50	100	0.99	0.01344
2:190081598:G:A	50	96	0.98	0.2389
2:190081874:A:C	50	96	0.99	0.06191
2:190081955:C:T	50	100	1	0.01906
2:190082522:T:C	50	96	0.98	0.04212
2:190082534:A:G	50	98	0.95	0.4953
2:190082545:G:T	50	96	0.96	0.09168
2:190082727:A:G	50	98	0.94	0.01906
2:190083173:G:A	50	100	1	0.05356
2:190083219:A:G	50	100	0.97	0.06009
2:190083294:G:A	50	98	0.96	0.07226
2:190083330:C:T	50	96	0.97	0.1429
2:190083389:T:C	50	98	1	0.1897
2:190083497:C:T	50	100	1	0.063
2:190083811:T:C	50	100	0.96	0.4552
2:190083923:C:T	50	100	0.99	0.04521
2:190083959:A:C	50	100	0.97	0.3923
2:190084219:C:T	50	100	1	0.0158
2:190084256:C:A	50	98	1	0.04557
2:190084481:G:A	50	100	0.9	0.05901
2:190084527:G:A	50	100	1	0.02306
2:190084595:A:G	50	98	0.98	0.04031
2:190084726:C:T	50	100	0.96	0.2226
2:190084873:A:C	50	92	0.95	0.1058
2:190084917:A:C	50	90	0.91	0.2589
2:190085476:C:T	50	100	0.95	0.154
2:190085662:G:A	50	100	0.99	0.02233
2:190085846:A:G	50	100	1	0.06536
2:190085876:C:T	50	100	1	0.313
2:190085944:G:A	50	100	0.99	0.1701
2:190086147:C:T	50	100	1	0.03813
2:190086148:G:A	50	100	0.99	0.384
2:190086857:C:T	50	100	0.98	0.1363
2:190087061:C:G	50	100	1	0.03667
2:190087365:C:T	50	100	1	0.1038
2:190087617:C:T	50	98	1	0.4419
2:190087824:G:T	50	100	1	0.01035
2:190088482:G:A	50	100	1	0.02977
2:190088542:G:C	50	100	1	0.02977
2:190088664:C:T	50	100	1	0.4993
2:190089275:C:T	50	98	1	0.386
2:190089421:C:A	50	100	1	0.4339
2:190089646:A:G	50	100	0.7	0.01071
2:190090125:C:T	50	100	1	0.4699
2:190090280:G:T	50	100	1	0.2513
2:190090501:A:C	50	100	0.99	0.02288
2:190090767:C:T	50	100	0.97	0.04775
2:190090795:C:T	50	100	1	0.04303
2:190090882:C:T	50	98	0.96	0.01434
2:190091010:G:T	50	100	0.99	0.0138
2:190091543:G:A	50	100	1	0.1365
2:190091609:C:T	50	100	1	0.2097
2:190091695:C:G	50	98	0.98	0.03667
2:190091864:A:G	50	100	1	0.03522
2:190092514:C:G	50	100	1	0.2117
2:190092523:G:T	50	98	0.84	0.01216
2:190092737:G:T	50	100	0.98	0.03686
2:190092785:C:A	50	100	1	0.0256
2:190093258:A:C	50	98	0.99	0.03631
2:190093260:T:A	50	98	0.99	0.03631
2:190093271:A:G	50	100	1	0.3504
2:190093956:T:C	50	100	0.95	0.01797
2:190094655:C:G	50	100	1	0.03159
2:190094797:A:G	50	100	1	0.3493
2:190094816:G:A	50	100	1	0.01616
2:190095021:G:A	50	100	0.99	0.1721
2:190095217:G:A	50	100	1	0.01543
2:190095436:C:T	50	100	1	0.03159
2:190095438:C:G	50	100	1	0.03159
2:190095443:A:G	50	100	0.99	0.2556
2:190095650:T:A	50	100	0.99	0.3965
2:190096459:T:A	50	100	0.82	0.0276
2:190096507:A:G	50	100	1	0.02142
2:190096742:T:C	50	100	1	0.01797
2:190096811:T:C	50	100	1	0.03359
2:190096905:A:G	50	100	1	0.1091
2:190096953:G:A	50	100	1	0.01779
2:190096971:G:A	50	100	1	0.02251
2:190097266:G:C	50	100	1	0.09096
2:190097765:G:A	50	100	1	0.03159
2:190097772:C:T	50	100	1	0.01779
2:190097845:G:C	50	100	1	0.01779
2:190098136:C:T	50	100	1	0.01144
2:190098200:C:T	50	100	1	0.01779
2:190098211:A:T	50	100	1	0.1719
2:190098746:C:T	50	98	1	0.2362
2:190099009:C:A	50	100	1	0.01253
2:190099041:T:C	50	100	1	0.1167
2:190099086:G:A	50	100	1	0.01017
2:190099115:A:G	50	100	0.81	0.02796
2:190099150:T:G	50	100	1	0.05447
2:190099156:C:T	50	100	1	0.01253
2:190099187:A:G	50	98	1	0.01489
2:190099195:A:G	50	100	1	0.02596
2:190099284:G:C	50	100	1	0.02288
2:190099296:C:A	50	100	1	0.01017
2:190099328:C:T	50	100	1	0.1222
2:190099569:C:T	50	100	1	0.2774
2:190099870:T:C	50	100	0.89	0.01362
2:190099940:A:C	50	100	1	0.02959
2:190100094:G:T	50	100	1	0.01779
2:190100260:C:A	50	100	1	0.05501
2:190100541:G:A	50	100	1	0.1015
2:190100567:T:C	50	100	1	0.0492
2:190100842:G:A	50	100	1	0.01779
2:190101020:G:A	50	100	0.98	0.01543
2:190101111:C:T	50	100	1	0.4461
2:190101326:G:A	50	100	1	0.01162
2:190101505:C:T	50	100	1	0.01507
2:190101645:T:C	50	100	1	0.03341
2:190102945:C:T	50	100	1	0.03159
2:190103347:C:T	50	100	1	0.09967
2:190103610:C:G	50	100	1	0.01779
2:190103783:A:G	50	100	1	0.3139
2:190104137:C:T	50	100	1	0.3962
2:190104227:A:C	50	100	1	0.2767
2:190104395:A:G	50	100	1	0.02288
2:190104895:A:T	50	100	0.99	0.1708
2:190104968:A:G	50	100	0.99	0.2052
2:190105588:C:G	50	100	1	0.05301
2:190106339:A:G	50	98	1	0.01489
2:190106566:A:G	50	100	1	0.01253
2:190106617:C:T	50	100	1	0.01162
2:190106902:C:T	50	100	1	0.01253
2:190107106:G:T	50	100	1	0.09223
2:190107399:C:T	50	100	1	0.01035
2:190107442:C:T	50	100	1	0.08152
2:190107479:G:T	50	100	1	0.04866
2:190107532:G:A	50	100	1	0.4036
2:190107756:G:T	50	100	1	0.1307
2:190107812:G:A	50	100	1	0.0305
2:190108403:G:A	50	100	0.99	0.1863
2:190108507:G:T	50	100	1	0.2304
2:190108934:A:T	50	100	0.73	0.02251
2:190109218:G:A	50	100	1	0.4065
2:190109598:C:T	50	100	1	0.3295
2:190109601:C:G	50	100	1	0.02288
2:190109631:C:T	50	100	0.99	0.0532
2:190109776:T:C	50	100	1	0.01906
2:190110136:G:C	50	100	1	0.01126
2:190110243:A:G	50	100	1	0.04067
2:190110629:T:C	50	98	0.99	0.01416
2:190110819:C:T	50	100	1	0.02324
2:190111216:G:T	50	100	1	0.01253
2:190111298:G:A	50	100	1	0.04339
2:190111740:G:A	50	100	1	0.1191
2:190111796:T:C	50	100	0.98	0.04285
2:190112160:C:G	50	100	1	0.4711
2:190112199:C:T	50	100	1	0.01561
2:190112426:C:A	50	98	0.99	0.02215
2:190112543:C:T	50	100	1	0.4479
2:190112767:T:C	50	100	1	0.4138
2:190112806:C:T	50	100	1	0.453
2:190113001:C:T	50	100	1	0.01216
2:190113110:A:C	50	100	0.93	0.01344
2:190114038:T:C	50	100	0.98	0.1843
2:190114234:T:C	50	100	1	0.01598
2:190114373:G:A	50	100	0.99	0.0285
2:190114783:A:G	50	100	0.99	0.02869
2:190115529:T:C	49	98	1	0.4112
2:190115711:A:G	50	100	0.99	0.1877
2:190115877:C:T	50	100	1	0.01017
2:190116024:A:G	50	100	1	0.02741
2:190116025:C:T	50	100	0.99	0.3415
2:190117181:G:C	50	100	1	0.02306
2:190117536:T:A	50	100	0.84	0.01307
2:190117610:T:G	50	100	1	0.02633
2:190118420:A:G	50	100	1	0.02741
2:190118456:C:T	50	100	1	0.01017
2:190118664:A:G	50	100	0.99	0.2324
2:190118848:C:G	50	100	1	0.4682
2:190118968:T:C	50	100	1	0.0561
2:190118993:T:G	50	100	0.93	0.01344
2:190119205:C:G	50	100	0.96	0.03667
2:190119687:C:T	50	98	0.98	0.09041
2:190119797:A:T	50	98	1	0.2239
2:190120608:T:C	50	100	0.99	0.02633
2:190120750:A:G	50	100	1	0.02288
2:190120954:G:A	50	98	1	0.3898
2:190121359:T:C	50	100	0.93	0.01634
2:190121754:T:C	50	98	0.95	0.07752
2:190121763:T:A	50	100	0.98	0.01598
2:190122844:C:G	50	100	0.96	0.01561
2:190122960:C:T	50	100	0.94	0.03704
2:190123097:C:G	50	100	0.99	0.2729
2:190124299:T:G	50	98	1	0.4844
2:190124562:T:G	50	98	0.84	0.05265
2:190124915:A:C	50	100	0.98	0.01271
2:190126276:C:T	45	88.9	0.88	0.0935
2:190126382:A:G	49	100	0.82	0.01053
2:190126404:A:G	50	100	0.95	0.01325
2:190126900:A:T	50	100	0.98	0.08388
2:190127037:A:G	50	100	1	0.01235
2:190127808:C:G	50	100	1	0.06264
2:190128209:G:C	50	92	0.95	0.2805
2:190128380:T:A	50	100	1	0.01452
2:190128508:C:T	50	100	1	0.01924
2:190128636:A:G	50	100	0.98	0.37
2:190128990:G:T	50	100	0.94	0.06899
2:190129521:T:C	50	100	1	0.06391
2:190129627:C:T	50	100	1	0.01761
2:190129664:G:A	50	100	1	0.01053
2:190129875:C:T	50	100	1	0.02288
2:190131887:C:T	50	100	1	0.1282
2:190132145:A:G	50	100	1	0.01743
2:190132191:G:A	50	100	0.98	0.02288
2:190132196:G:A	50	100	0.96	0.0797
2:190132872:G:T	50	100	1	0.01688
2:190133130:C:T	50	100	0.99	0.2952
2:190133131:G:A	50	100	1	0.1512
2:190133152:A:G	49	93.9	0.98	0.0532
2:190133585:A:G	50	100	0.99	0.02033
2:190133830:C:G	50	100	1	0.01017
2:190133993:C:T	50	100	1	0.01779
2:190134016:C:T	50	100	1	0.02324
2:190134157:A:G	50	98	0.99	0.38
2:190134808:T:C	50	100	1	0.01797
2:190134886:A:G	50	100	1	0.02324
2:190135181:T:C	50	100	1	0.39
2:190135305:C:A	50	100	1	0.1336
2:190135636:C:T	50	98	1	0.06554
2:190135656:A:G	50	98	1	0.3802
2:190135887:A:C	50	100	1	0.4023
2:190135920:A:G	50	100	1	0.4021
2:190136052:G:A	50	100	1	0.3515
2:190136282:C:T	50	100	0.99	0.3181
2:190136339:T:G	50	98	1	0.2943
2:190136556:C:A	50	100	1	0.03214
2:190137321:C:G	50	100	1	0.07171
2:190137541:C:A	50	100	0.99	0.3321
2:190138158:A:G	50	100	1	0.3237
2:190138449:G:C	50	100	0.99	0.06554
2:190138823:C:T	50	100	1	0.0984
2:190138867:C:T	50	100	1	0.09858
2:190138869:T:C	50	100	1	0.09858
2:190138975:G:A	50	100	1	0.02705
2:190139070:A:C	50	100	1	0.0984
2:190139397:C:A	50	100	1	0.01398
2:190139536:C:T	50	100	1	0.03214
2:190139537:A:G	50	100	1	0.1019
2:190139688:T:C	50	100	1	0.09822
2:190139788:T:A	50	100	1	0.09822
2:190139938:A:T	50	100	0.98	0.1534
2:190140126:G:T	50	100	0.95	0.09822
2:190140183:T:C	50	100	1	0.02324
2:190140205:T:G	50	100	1	0.09822
2:190140280:C:A	50	100	1	0.09822
2:190140539:G:A	50	100	1	0.09822
2:190140584:C:T	50	100	1	0.4099
2:190140741:T:C	50	100	1	0.09822
2:190140778:A:G	50	100	1	0.09822
2:190141188:T:C	50	100	1	0.1347
2:190141213:G:A	50	100	1	0.03214
2:190141326:A:G	50	100	1	0.01743
2:190141498:A:G	50	100	1	0.05084
2:190141501:A:C	50	100	1	0.3125
2:190141664:T:A	50	100	1	0.09822
2:190141775:C:T	50	100	1	0.0984
2:190141941:G:C	50	100	1	0.02651
2:190142034:A:G	50	100	1	0.0984
2:190142042:G:A	50	100	0.96	0.01107
2:190142095:T:C	50	100	1	0.09822
2:190142308:G:C	50	100	1	0.1839
2:190142664:G:A	50	98	1	0.4188
2:190142705:C:T	50	98	1	0.09822
2:190142725:A:G	50	98	1	0.09858
2:190142918:A:G	50	100	1	0.01779
2:190143040:G:C	50	100	1	0.01561
2:190143129:T:G	50	100	1	0.09368
2:190143241:T:C	50	100	1	0.09858
2:190143355:G:A	50	100	1	0.09858
2:190143399:T:C	50	100	0.98	0.09858
2:190143478:C:T	50	100	1	0.4188
2:190143575:A:G	50	100	1	0.09858
2:190144048:T:C	41	90.2	1	0.2948
2:190144069:G:C	46	93.5	1	0.3713
2:190144232:C:T	50	100	1	0.09858
2:190144482:A:G	50	100	1	0.09858
2:190144497:T:A	50	100	1	0.4118
2:190144714:C:T	49	100	1	0.01307
2:190144740:G:A	50	100	1	0.3119
2:190144902:G:A	50	100	1	0.06318
2:190145245:T:C	50	100	1	0.01053
2:190145337:T:C	50	100	1	0.01107
2:190145426:G:A	50	100	0.98	0.09096
2:190145493:T:C	50	100	1	0.09096
2:190145591:T:A	50	100	1	0.09096
2:190145698:T:C	50	98	1	0.06354
2:190145801:G:A	50	94	0.9	0.2751
2:190145886:T:A	50	96	0.95	0.3747
2:190145907:A:G	50	100	1	0.02505
2:190145938:T:G	50	100	1	0.07389
2:190146024:G:A	50	100	1	0.3115
2:190146123:C:T	50	100	1	0.404
2:190146200:T:C	50	100	0.75	0.01761
2:190146460:A:G	50	100	0.8	0.01071
2:190146521:A:G	50	100	1	0.09041
2:190146747:T:C	50	100	1	0.09078
2:190146983:G:T	50	100	1	0.06336
2:190147140:G:A	50	100	1	0.07135
2:190147219:G:T	50	100	1	0.3241
2:190147281:G:C	50	98	1	0.3041
2:190147349:G:A	50	100	1	0.09041
2:190147475:A:G	50	100	1	0.03341
2:190147478:C:T	50	100	1	0.05882
2:190147699:G:A	50	100	1	0.3028
2:190147747:T:G	50	96	0.99	0.08479
2:190147926:A:C	50	100	1	0.01107
2:190148148:A:T	50	100	1	0.09041
2:190148167:C:T	50	100	1	0.09041
2:190148246:T:C	50	100	1	0.06373
2:190148319:C:T	50	100	1	0.09041
2:190148359:A:G	50	100	0.99	0.3128
2:190148365:T:C	50	100	1	0.07371
2:190148538:G:A	50	100	1	0.274
2:190148619:G:A	50	100	1	0.01107
2:190148641:G:T	50	100	1	0.06427
2:190148660:T:C	50	100	1	0.09132
2:190148761:C:T	50	100	0.99	0.2585
2:190148920:A:G	50	100	1	0.02251
2:190148928:A:G	50	100	1	0.0915
2:190148965:T:C	49	79.6	0.98	0.08079
2:190149002:T:C	50	100	1	0.09695
2:190149091:G:A	50	100	1	0.01053
2:190149104:C:A	50	98	0.99	0.08079
2:190149317:A:G	50	100	1	0.07298
2:190149784:A:G	50	96	0.98	0.3869
2:190149861:C:T	50	100	0.99	0.3967
2:190150181:T:C	50	100	1	0.01107
2:190150318:A:G	50	100	1	0.01107
2:190150422:C:G	50	100	1	0.04103
2:190150596:C:T	50	98	0.99	0.3048
2:190150691:C:G	50	100	1	0.01289
2:190151029:T:C	50	100	1	0.01943
2:190151244:G:A	50	100	1	0.03195
2:190151335:G:A	50	100	1	0.06645
2:190151555:G:T	50	100	1	0.02233
2:190151579:A:G	50	100	1	0.02288
2:190151630:T:A	50	98	0.65	0.01235
2:190151766:C:A	50	98	0.99	0.2674
2:190151831:A:G	50	100	0.98	0.1229
2:190151959:T:C	50	100	1	0.06736
2:190152019:A:C	50	98	0.98	0.1235
2:190152064:C:T	50	100	1	0.1318
2:190152239:T:C	50	98	0.69	0.01325
2:190152776:T:C	50	100	1	0.01071
2:190153013:G:A	50	100	1	0.4951
2:190153028:T:C	50	100	1	0.122
2:190153156:A:G	50	100	0.98	0.0512
2:190153653:A:C	50	98	0.98	0.3477
2:190153872:G:A	50	100	1	0.01725
2:190153881:A:G	50	100	0.99	0.2507
2:190154077:G:A	50	100	1	0.02233
2:190154157:G:A	50	100	1	0.4012
2:190154261:T:C	50	100	0.93	0.0138
2:190154299:T:C	50	98	0.99	0.2825
2:190155159:A:G	50	98	0.99	0.3769
2:190155287:A:C	50	100	0.99	0.3555
2:190155566:C:A	50	100	1	0.476
2:190155611:C:T	50	100	1	0.476
2:190155903:A:T	50	98	1	0.4746
2:190155963:T:C	50	100	1	0.02197
2:190156124:G:A	50	98	0.99	0.3727
2:190156171:A:T	50	98	0.99	0.297
2:190156242:A:G	50	100	0.99	0.3569
2:190156343:A:C	50	100	0.85	0.01126
2:190156376:G:C	50	100	0.97	0.01707
2:190156555:A:G	50	100	1	0.1189
2:190156625:G:A	50	100	1	0.01071
2:190156914:A:G	50	98	0.99	0.3791
2:190156942:T:G	50	98	0.99	0.3787
2:190157367:T:C	47	100	1	0.06718
2:190157395:T:C	49	100	1	0.01997
2:190157718:A:G	49	98	0.97	0.2024
2:190157732:G:A	49	100	0.99	0.2887
2:190157961:A:G	50	100	1	0.06718
2:190158147:C:G	50	100	0.88	0.01071
2:190158259:A:G	50	98	0.99	0.2896
2:190158320:C:G	50	100	1	0.02197
2:190158355:G:A	50	100	1	0.06718
2:190158379:C:T	50	100	1	0.01071
2:190158492:A:G	50	100	0.99	0.2427
2:190158523:T:C	50	100	0.92	0.01924
2:190158630:G:T	50	98	0.99	0.3744
2:190159073:G:A	50	98	0.99	0.3869
2:190159235:G:A	50	100	0.99	0.2887
2:190159298:C:T	50	98	1	0.06718
2:190159508:C:T	50	100	1	0.07044
2:190159659:C:T	50	100	1	0.02197
2:190160343:T:G	50	100	1	0.3896
2:190160387:C:A	50	100	1	0.4016
2:190160413:C:T	50	100	1	0.4012
2:190160654:A:G	50	100	1	0.4012
2:190160699:C:T	50	98	1	0.4012
2:190160710:T:A	50	100	0.69	0.01743
2:190160807:A:G	50	100	0.99	0.2878
2:190160887:G:A	50	100	1	0.2193
2:190160926:C:T	49	100	0.99	0.3088
2:190160947:C:T	50	98	0.99	0.4001
2:190160993:T:A	50	100	1	0.06826
2:190161083:A:G	50	100	0.99	0.4003
2:190161086:T:C	50	100	0.97	0.4007
2:190161392:A:C	50	100	0.99	0.05828
2:190161907:C:A	50	100	1	0.2656
2:190162069:C:T	50	100	1	0.02197
2:190162357:G:A	50	100	0.79	0.0305
2:190162407:C:T	50	100	0.99	0.2736
2:190163264:T:C	50	94	0.86	0.1325
2:190163295:G:A	50	100	1	0.1227
2:190163366:A:G	50	100	1	0.01507
2:190163455:C:A	50	100	0.99	0.03086
2:190163572:A:G	50	100	0.98	0.2981
2:190163891:C:A	50	100	1	0.09423
2:190164131:T:C	50	96	0.99	0.1941
2:190164239:G:C	50	98	0.98	0.1921
2:190164427:C:T	50	96	0.95	0.02542
2:190164454:C:T	50	100	1	0.01362
2:190164699:T:C	50	100	0.96	0.2554
2:190164758:C:T	50	100	0.94	0.3181
2:190164878:G:A	50	100	0.98	0.4192
2:190165405:C:T	50	100	1	0.05447
2:190165695:C:T	50	100	1	0.08914
2:190165988:T:C	50	100	1	0.1215
2:190166174:A:T	50	100	1	0.1153
2:190166347:G:A	49	100	1	0.02378
2:190166372:A:G	50	100	0.98	0.02741
2:190166384:T:C	50	100	1	0.09677
2:190166665:C:T	50	100	0.99	0.01743
2:190166723:A:T	50	100	1	0.01107
2:190166819:G:T	50	100	1	0.04357
2:190166960:T:G	50	100	1	0.08914
2:190167276:A:G	50	100	0.98	0.453
2:190167703:G:A	50	100	1	0.02378
2:190168074:C:T	50	98	0.96	0.02614
2:190168144:G:A	50	100	1	0.09223
2:190168379:G:A	50	98	0.99	0.4559
2:190168625:T:C	50	100	1	0.08896
2:190168887:A:G	50	100	1	0.1759
2:190169023:T:A	50	98	0.99	0.4878
2:190169214:T:G	50	98	0.88	0.02088
2:190169365:T:C	50	100	0.99	0.09641
2:190169430:G:C	50	100	0.98	0.0955
2:190169523:T:C	50	98	0.99	0.06863
2:190169524:G:A	50	100	0.98	0.1796
2:190170050:T:A	50	100	0.98	0.3546
2:190170054:A:G	50	100	1	0.1207
2:190170117:G:A	50	100	0.97	0.1774
2:190170161:T:C	50	100	0.98	0.484
2:190170328:C:A	50	98	0.94	0.02179
2:190170755:T:C	50	100	0.93	0.144
2:190170790:G:A	50	100	0.96	0.3302
2:190171012:C:T	50	98	0.98	0.4855
2:190171107:C:T	50	98	0.98	0.3987
2:190171292:A:G	50	100	1	0.0305
2:190171432:A:G	50	100	0.99	0.1146
2:190171493:G:A	50	100	0.98	0.3052
2:190171802:C:G	50	100	1	0.01107
2:190171895:G:C	50	100	0.98	0.02977
2:190172135:C:T	50	96	0.96	0.4067
2:190172351:T:C	50	96	0.92	0.4025
2:190172431:A:G	50	100	0.94	0.01071
2:190172564:G:A	50	100	0.93	0.01071
2:190172580:G:A	50	100	0.74	0.02741
2:190172601:G:T	50	96	0.95	0.3996
2:190172884:G:A	50	100	0.89	0.02124
2:190173104:G:A	50	100	0.93	0.222
2:190173237:A:C	50	100	0.93	0.01053
2:190173287:G:A	50	92	0.93	0.4047
2:190173307:G:A	50	100	0.94	0.0541
2:190173518:G:A	50	94	0.89	0.3284
2:190173908:G:A	50	100	0.91	0.01725
2:190174188:G:A	50	100	0.95	0.01325
2:190174204:C:T	50	94	0.79	0.05592
2:190174278:A:G	50	98	0.9	0.05773
2:190174364:G:A	50	96	0.9	0.09205
2:190174465:A:G	50	94	0.85	0.1525
2:190174644:G:A	50	94	0.81	0.1095
2:190174878:T:G	50	82	0.79	0.2146
2:190174932:C:T	50	84	0.8	0.2124
2:190175000:T:G	50	90	0.76	0.07171
2:190175107:A:C	50	92	0.8	0.02651
2:190175194:T:C	50	88	0.77	0.2057
2:190175395:A:G	50	96	0.82	0.0374
2:190175520:G:A	50	96	0.82	0.2284
2:190176564:G:A	50	96	0.92	0.1049
2:190176811:G:A	50	96	0.86	0.07553
2:190176875:G:A	50	100	0.95	0.03558
2:190176886:A:G	50	98	0.95	0.1407
2:190177184:C:T	49	98	0.91	0.01834
2:190177499:C:T	50	100	0.91	0.01525
2:190177796:T:C	50	98	0.95	0.02887
2:190179280:C:T	50	100	1	0.01071
2:190179517:G:C	50	100	0.98	0.04394
2:190179518:C:A	50	100	0.98	0.04339
2:190179583:A:T	50	98	0.99	0.02687
2:190179628:A:C	50	98	0.99	0.1472
2:190179692:T:C	50	100	0.99	0.05792
2:190180071:G:T	50	100	0.98	0.01471
2:190180072:A:T	50	100	0.98	0.01452
2:190180287:C:G	50	100	0.97	0.02796
2:190180466:C:G	50	100	0.98	0.02778
2:190180482:T:G	50	100	0.98	0.02814
2:190181243:G:T	50	100	0.99	0.1196
2:190181379:G:T	50	100	0.99	0.1198
2:190182591:A:C	50	100	0.99	0.02832
2:190183501:C:T	50	100	1	0.02996
2:190183552:G:A	50	96	0.95	0.1225
2:190183876:T:C	50	100	0.99	0.05737
2:190183936:G:A	50	100	0.99	0.01452
2:190184424:T:C	50	100	0.98	0.01471
2:190184517:A:C	50	100	1	0.0906
2:190184621:C:T	50	98	1	0.08696
2:190184728:T:C	50	100	1	0.06264
2:190185342:A:T	50	100	1	0.06518
2:190186246:C:T	50	98	1	0.02487
2:190186608:T:G	50	96	0.81	0.01271
2:190186956:C:G	50	100	1	0.02905
2:190186994:C:T	50	100	1	0.02905
2:190187014:A:G	50	100	1	0.01452
2:190187032:A:T	50	100	1	0.13
2:190187204:T:A	50	100	1	0.1258
2:190187254:A:G	50	100	1	0.1256
2:190187391:A:G	50	100	1	0.1296
2:190187557:A:G	50	100	1	0.05084
2:190187755:G:C	50	100	1	0.06373
2:190187902:G:A	50	98	0.99	0.0797
2:190187935:T:A	50	100	0.98	0.03468
2:190188403:T:C	50	96	0.96	0.1269
2:190188733:A:C	50	100	1	0.01452
2:190188993:T:C	50	96	0.96	0.1269
2:190189264:G:A	50	100	1	0.01452
2:190189309:C:T	50	98	1	0.04267
2:190189387:G:T	50	98	1	0.02487
2:190189446:G:T	50	100	1	0.05011
2:190190044:A:C	50	100	1	0.01452
2:190190416:G:A	50	98	1	0.07298
2:190190540:G:A	50	98	0.92	0.4815
2:190191093:C:T	50	96	0.96	0.1298
2:190191290:G:A	50	100	1	0.02796
2:190191387:T:C	50	98	1	0.1338
2:190191571:C:T	50	98	1	0.1048
2:190191784:T:C	50	98	1	0.1049
2:190191796:C:A	50	98	0.99	0.01416
2:190192252:G:A	50	96	1	0.07698
2:190193068:C:T	50	98	1	0.01398
2:190193254:C:T	50	98	0.99	0.04503
2:190193749:C:T	50	100	1	0.01398
2:190193937:C:T	50	100	1	0.02669
2:190194330:G:C	50	98	1	0.08842
2:190194745:T:C	50	98	0.96	0.04248
2:190194857:G:T	50	100	1	0.01416
2:190194965:T:C	50	100	0.95	0.07081
2:190194989:A:T	50	100	0.91	0.02197
2:190195364:A:G	50	100	1	0.0276
2:190195433:C:G	50	100	0.84	0.01126
2:190195543:C:T	50	100	0.95	0.1643
2:190195823:G:A	50	96	0.94	0.08261
2:190195842:G:A	50	96	0.93	0.2507
2:190195845:T:C	50	94	0.96	0.06845
2:190196049:T:C	50	92	0.91	0.06028
2:190196682:A:G	50	100	0.98	0.3155
2:190196907:G:T	50	100	0.96	0.2827
2:190197305:C:T	50	100	0.98	0.2774
2:190197374:G:C	50	100	0.99	0.02796
2:190197469:C:A	50	100	0.99	0.3233
2:190197882:G:T	50	100	1	0.01325
2:190198061:C:T	50	100	0.99	0.02524
2:190198225:A:G	50	100	1	0.1975
2:190198345:G:C	50	98	0.99	0.2611
2:190198528:G:T	50	100	0.97	0.03123
2:190198579:C:T	50	100	0.98	0.2968
2:190198902:T:C	50	100	1	0.03141
2:190199037:C:A	50	100	0.98	0.3337
2:190199306:G:A	50	100	0.87	0.01489
2:190199330:G:A	50	100	0.99	0.2847
2:190199547:T:G	50	100	1	0.3119
2:190200027:C:T	50	100	0.98	0.3237
2:190200299:A:C	50	100	1	0.01924
2:190200552:G:A	50	100	1	0.01325
2:190200869:G:T	50	100	1	0.3313
2:190201716:C:T	50	100	1	0.01344
2:190201761:T:C	50	100	1	0.02578
2:190201924:T:A	50	100	0.99	0.01216
2:190201957:C:T	50	100	1	0.3215
2:190202085:A:G	50	100	1	0.01325
2:190202187:T:C	50	100	1	0.3282
2:190202244:C:T	50	100	1	0.3152
2:190202507:T:C	50	100	1	0.2269
2:190203335:A:T	50	100	1	0.3037
2:190203469:G:C	50	100	1	0.0167
2:190203739:A:G	50	98	1	0.3243
2:190204504:A:G	50	100	0.99	0.258
2:190204512:T:C	50	100	0.99	0.01271
2:190204708:G:A	50	100	1	0.3286
2:190204750:C:T	50	100	1	0.3284
2:190204963:T:A	50	100	1	0.3134
2:190205889:G:A	50	100	1	0.01307
2:190206071:A:T	50	100	1	0.01289
2:190206643:T:C	50	100	0.98	0.01924
2:190206983:G:A	50	100	1	0.0138
2:190207319:C:G	50	100	1	0.01924
2:190207360:G:C	50	100	1	0.04394
2:190207562:T:C	50	100	1	0.2707
2:190207593:T:C	50	100	1	0.04394
2:190207637:T:C	50	100	1	0.06118
2:190208085:C:G	50	100	0.97	0.08061
2:190208473:A:G	50	100	1	0.2714
2:190208613:A:G	50	100	1	0.04375
2:190208739:T:C	50	100	1	0.03068
2:190208775:T:G	50	100	1	0.04375
2:190209160:C:T	50	100	1	0.04375
2:190209198:C:G	50	100	1	0.2711
2:190209531:C:A	50	100	1	0.01307
2:190209866:T:C	50	100	1	0.01307
2:190210010:G:T	50	100	1	0.3233
2:190210294:A:G	50	100	1	0.3023
2:190210672:A:G	50	100	1	0.01924
2:190210721:G:A	50	100	1	0.1973
2:190211137:T:C	50	100	1	0.3036
2:190211851:T:C	50	100	1	0.03068
2:190211930:G:A	50	100	1	0.1975
2:190212479:T:G	50	98	1	0.02469
2:190212538:C:T	50	100	1	0.3233
2:190212674:C:T	50	100	1	0.01198
2:190213309:A:C	50	100	1	0.3036
2:190213437:G:A	50	100	0.99	0.2711
2:190213517:C:G	50	100	0.98	0.04212
2:190213518:A:G	50	100	0.99	0.07317
2:190214530:T:C	50	100	0.98	0.01198
2:190214828:G:A	50	100	1	0.02088
2:190215024:A:G	50	100	1	0.3155
2:190215144:G:T	50	100	0.92	0.01924
2:190215164:T:C	50	100	1	0.1973
2:190215374:C:A	50	100	0.96	0.08079
2:190216149:G:C	50	100	1	0.2282
2:190216151:T:C	50	100	1	0.3025
2:190216292:C:T	50	100	1	0.3025
2:190216776:C:T	50	100	1	0.0187
2:190216961:G:A	50	100	1	0.1917
2:190217201:G:T	50	100	1	0.01325
2:190217468:A:G	50	100	1	0.3248
2:190217495:C:G	50	100	1	0.0256
2:190217744:G:A	50	100	1	0.01307
2:190217755:A:T	50	100	1	0.3246
2:190218339:T:C	50	100	1	0.3048
2:190219060:G:A	50	100	1	0.0187
2:190219469:C:T	50	100	1	0.01307
2:190219584:C:T	50	100	1	0.02378
2:190219834:T:C	50	100	1	0.01307
2:190220095:T:C	50	100	1	0.3168
2:190220259:T:A	50	100	1	0.3036
2:190220384:A:G	50	100	1	0.3246
2:190220472:G:A	50	100	1	0.3025
2:190220639:G:A	50	100	1	0.01307
2:190220688:G:A	50	100	1	0.01307
2:190220716:T:G	50	98	1	0.02487
2:190220892:C:T	50	100	0.98	0.1957
2:190221294:A:C	50	98	1	0.3027
2:190221317:T:C	50	100	1	0.0118
2:190221615:T:C	50	100	1	0.3039
2:190221815:A:T	50	100	1	0.3201
2:190222032:C:T	50	100	1	0.2284
2:190222139:C:T	50	100	1	0.01325
2:190222284:G:T	50	100	1	0.01307
2:190222457:A:G	50	100	1	0.3155
2:190222714:G:A	50	100	0.99	0.256
2:190222778:C:T	50	100	1	0.1973
2:190222832:T:G	50	98	1	0.04158
2:190223561:A:G	50	100	1	0.01344
2:190223854:T:C	50	100	1	0.3233
2:190223888:G:A	50	98	1	0.2602
2:190224129:T:A	50	100	1	0.01307
2:190224215:C:T	49	100	1	0.2865
2:190224477:T:C	50	100	1	0.01779
2:190224632:A:G	50	100	1	0.3036
2:190224912:G:A	50	100	1	0.03105
2:190225111:C:T	50	100	1	0.3241
2:190225244:C:G	50	98	1	0.3163
2:190225903:A:G	50	100	1	0.02578
2:190225971:C:T	50	98	1	0.04158
2:190226452:G:A	50	98	1	0.02469
2:190226544:G:A	50	100	1	0.217
2:190226549:T:C	50	100	1	0.3037
2:190226590:C:T	50	100	1	0.01344
2:190226591:G:A	49	98	1	0.02505
2:190227308:A:G	50	100	1	0.3037
2:190227365:A:G	50	100	1	0.01307
2:190227562:T:C	50	100	1	0.01307
2:190227603:C:T	50	100	1	0.01307
2:190227877:C:T	50	100	1	0.1975
2:190228047:C:T	50	100	1	0.3036
2:190228090:A:G	49	100	1	0.01307
2:190228373:G:A	50	100	0.8	0.01089
2:190228379:C:T	50	100	1	0.2288
2:190228513:G:C	50	100	1	0.3243
2:190228539:A:C	50	100	1	0.3034
2:190228559:G:A	50	100	1	0.01307
2:190228928:T:C	50	100	1	0.3244
2:190229219:C:T	50	100	1	0.3244
2:190229440:T:G	50	100	1	0.01924
2:190229982:G:A	50	100	1	0.01779
2:190230231:G:C	50	98	1	0.02469
2:190230325:T:C	50	100	1	0.01924
2:190230529:T:C	50	100	1	0.01307
2:190230610:G:A	50	100	0.87	0.02306
2:190230780:C:T	50	100	1	0.3019
2:190230915:T:C	50	100	1	0.01924
2:190231012:T:A	50	100	1	0.3019
2:190231200:C:T	50	100	1	0.3243
2:190231246:C:T	50	100	1	0.1917
2:190231331:G:C	50	100	1	0.3241
2:190231348:T:C	50	100	0.99	0.303
2:190231678:A:G	50	100	1	0.3034
2:190232202:T:A	50	100	1	0.2558
2:190232266:C:A	50	98	1	0.2485
2:190232428:A:G	50	100	1	0.02941
2:190232442:T:C	50	100	1	0.3243
2:190232774:T:A	50	100	0.95	0.01307
2:190233091:C:T	50	98	1	0.02469
2:190233268:T:G	50	98	0.95	0.0256
2:190233286:T:G	50	100	1	0.222
2:190233422:T:C	50	100	1	0.01307
2:190233541:C:G	50	100	1	0.01307
2:190233553:A:G	50	98	1	0.01452
2:190233602:A:G	50	100	1	0.331
2:190233655:T:C	50	100	1	0.01924
2:190233718:C:T	50	100	1	0.01307
2:190233818:T:A	50	96	0.88	0.07879
2:190234273:T:C	50	100	0.8	0.02269
2:190234743:G:A	50	98	1	0.02469
2:190234769:C:G	50	100	1	0.323
2:190234895:T:C	50	100	1	0.01307
2:190234922:G:A	50	100	0.99	0.0256
2:190235231:T:C	50	100	1	0.0187
2:190235233:A:G	50	100	1	0.3306
2:190235260:G:C	50	98	1	0.02487
2:190235465:T:C	50	100	1	0.01924
2:190235527:A:C	50	100	1	0.3244
2:190235997:T:C	50	100	1	0.3034
2:190236628:A:G	50	100	1	0.01797
2:190236638:A:T	50	100	0.98	0.01198
2:190237012:T:C	50	100	1	0.01126
2:190237013:G:A	50	100	1	0.01126
2:190237141:C:G	50	100	1	0.3036
2:190237202:T:C	50	100	1	0.3034
2:190237523:G:T	50	100	1	0.1968
2:190237806:G:A	50	98	1	0.2282
2:190238070:A:C	50	100	1	0.1963
2:190238091:T:C	50	100	1	0.303
2:190238154:T:C	50	100	0.89	0.01489
2:190238920:G:A	50	100	1	0.01362
2:190239126:G:T	50	98	1	0.02487
2:190239363:C:A	50	100	1	0.01888
2:190239416:T:C	50	100	1	0.0167
2:190239648:T:G	45	95.6	0.9	0.01144
2:190239863:G:A	50	100	1	0.01307
2:190240469:T:G	50	100	1	0.3302
2:190240785:G:A	50	100	0.99	0.01362
2:190241228:C:T	50	100	1	0.01307
2:190241548:T:G	50	100	0.99	0.02578
2:190241970:C:T	50	100	1	0.3217
2:190241976:G:A	50	100	1	0.01307
2:190242262:C:T	50	100	1	0.3217
2:190243365:T:G	50	100	1	0.301
2:190243710:G:A	50	100	1	0.3233
2:190244144:T:C	50	98	0.92	0.05701
2:190244146:T:C	50	98	1	0.3028
2:190244474:A:G	50	100	1	0.3019
2:190244522:T:C	50	100	1	0.01362
2:190244722:G:A	50	100	1	0.3302
2:190244807:C:T	50	100	1	0.3021
2:190245055:C:G	50	100	0.98	0.01253
2:190245144:C:A	50	100	1	0.323
2:190245929:G:A	49	98	1	0.02542
2:190246063:A:G	50	100	1	0.01906
2:190246253:T:C	50	100	1	0.01688
2:190246319:A:G	50	100	0.97	0.07008
2:190246561:T:C	50	100	1	0.01307
2:190246661:G:A	50	98	1	0.2475
2:190247229:G:A	50	100	1	0.3007
2:190247515:G:A	50	98	1	0.2277
2:190247858:C:T	50	100	1	0.3228
2:190247950:T:C	50	100	1	0.01307
2:190248071:G:C	50	100	1	0.3228
2:190248231:G:A	50	98	1	0.02614
2:190248283:T:G	50	100	1	0.3007
2:190248527:T:C	50	100	0.98	0.1988
2:190248633:G:A	50	100	1	0.2269
2:190248686:A:C	50	100	1	0.01906
2:190248753:C:T	50	100	1	0.03086
2:190248929:C:A	50	100	1	0.3008
2:190248993:T:C	50	100	0.69	0.01362
2:190249090:T:C	50	100	1	0.3007
2:190249093:C:T	50	100	1	0.3215
2:190249336:T:C	50	100	1	0.3003
2:190249503:T:C	50	100	1	0.3007
2:190249509:G:A	50	100	1	0.3007
2:190249655:T:G	50	100	1	0.02052
2:190249962:G:A	50	100	1	0.0187
2:190250265:G:A	50	100	1	0.01307
2:190250558:G:A	50	100	1	0.01307
2:190250998:T:G	50	100	1	0.01307
2:190251082:C:A	50	100	1	0.3007
2:190251105:C:T	50	100	1	0.3137
2:190251240:G:A	50	98	1	0.02505
2:190251487:A:G	50	100	1	0.01924
2:190251538:T:C	50	100	0.86	0.01307
2:190251629:A:G	50	100	1	0.2269
2:190251685:T:A	50	98	0.98	0.02269
2:190252377:G:A	50	100	0.9	0.01525
2:190252480:G:A	50	100	1	0.3214
2:190252914:C:T	50	100	1	0.3012
2:190252927:A:G	50	100	1	0.3223
2:190253114:G:A	50	100	1	0.01307
2:190253431:A:G	50	100	1	0.0118
2:190253482:C:T	50	100	1	0.01344
2:190253485:C:T	50	100	0.94	0.01416
2:190253854:T:C	50	100	1	0.315
2:190254110:C:T	50	100	1	0.01344
2:190254198:C:T	50	100	1	0.01307
2:190254223:T:C	50	100	1	0.01906
2:190254336:G:A	50	100	1	0.0187
2:190254573:A:G	50	100	1	0.3226
2:190254840:T:C	50	100	1	0.01307
2:190255221:T:C	50	100	0.93	0.03849
2:190255565:C:T	50	100	0.99	0.03105
2:190255774:G:C	50	100	0.93	0.06427
2:190255848:A:T	50	100	0.93	0.2101
2:190255894:C:T	50	98	0.97	0.05338
2:190256098:A:C	50	100	0.98	0.06881
2:190256126:G:A	50	100	1	0.01362
2:190256456:A:T	50	98	0.97	0.2774
2:190256459:T:C	49	100	0.99	0.2947
2:190256574:G:A	50	100	0.99	0.2988
2:190258114:T:A	50	98	1	0.2458
2:190258124:A:G	50	100	1	0.1899
2:190258242:C:T	50	100	1	0.2903
2:190258603:A:G	50	100	1	0.2921
2:190258782:G:A	50	100	1	0.01307
2:190259372:T:G	48	93.8	0.99	0.2665
2:190259376:A:G	45	97.8	1	0.2769
2:190259556:G:A	50	100	1	0.2771
2:190259705:T:C	50	100	1	0.2772
2:190260142:G:A	50	100	1	0.2981
2:190260782:T:C	50	100	1	0.0118
2:190261071:A:G	50	100	0.99	0.03105
2:190261141:A:T	50	100	1	0.0187
2:190261185:C:G	50	100	0.99	0.02596
2:190261520:C:A	50	100	1	0.2981
2:190261640:T:G	50	100	1	0.02977
2:190261868:A:C	50	100	1	0.02052
2:190262163:C:A	50	100	0.99	0.1781
2:190262178:G:A	50	100	1	0.01271
2:190262188:G:T	50	100	1	0.01997
2:190262688:G:C	50	100	1	0.01307
2:190262711:T:C	50	100	1	0.279
2:190262845:G:C	50	100	1	0.2268
2:190262846:C:T	50	100	1	0.2996
2:190262847:A:T	50	100	1	0.2785
2:190262984:C:G	50	100	1	0.2785
2:190263046:T:C	50	100	1	0.01362
2:190263484:T:C	50	100	0.93	0.01344
2:190264109:T:G	50	98	1	0.01906
2:190264116:G:A	50	100	1	0.2789
2:190264249:C:T	50	100	1	0.2785
2:190264529:C:T	50	100	1	0.2774
2:190264778:C:T	50	100	1	0.01307
2:190264995:C:A	50	100	1	0.03123
2:190265022:C:T	50	100	1	0.1901
2:190265244:T:A	50	100	1	0.01307
2:190265544:T:C	50	100	1	0.01616
2:190265724:T:C	50	100	1	0.01307
2:190265854:A:G	50	100	1	0.01307
2:190265860:C:T	50	98	1	0.02015
2:190266009:G:A	50	100	1	0.0167
2:190266958:C:T	50	98	1	0.2776
2:190266965:T:C	50	98	1	0.2774
2:190267633:G:A	50	100	1	0.3152
2:190267812:A:G	50	100	0.71	0.02415
2:190268120:G:A	50	100	1	0.2778
2:190268239:T:C	50	100	1	0.02578
2:190268308:A:G	50	98	0.91	0.01452
2:190268352:C:T	50	100	1	0.3007
2:190268549:G:A	50	100	1	0.01906
2:190268647:T:C	50	100	0.99	0.0138
2:190268789:A:G	50	100	0.99	0.2789
2:190269317:C:T	50	100	1	0.2667
2:190270279:T:A	50	96	1	0.2037
2:190270280:T:A	50	98	1	0.2248
2:190270281:A:T	50	100	0.97	0.2938
2:190270899:T:C	50	100	1	0.01307
2:190271278:C:A	50	98	1	0.4352
2:190271480:G:A	50	100	1	0.01289
2:190271543:A:G	50	100	1	0.01979
2:190271564:A:C	50	98	1	0.01325
2:190271636:A:G	50	98	1	0.02015
2:190271657:A:T	50	100	1	0.2776
2:190271825:T:C	50	100	1	0.02578
2:190272005:C:T	50	100	1	0.278
2:190272068:A:C	50	100	1	0.4341
2:190272435:C:T	50	100	1	0.2925
2:190272774:C:G	50	100	1	0.279
2:190273292:C:G	50	100	1	0.291
2:190273467:A:G	50	100	1	0.01307
2:190273544:T:C	50	100	1	0.01325
2:190274148:G:A	50	100	1	0.01307
2:190274277:T:C	50	100	1	0.0118
2:190274425:T:C	50	100	0.85	0.04321
2:190274614:C:T	50	100	1	0.2789
2:190274917:T:C	50	100	1	0.01344
2:190274992:T:C	50	100	1	0.2988
2:190275143:T:C	50	100	1	0.1959
2:190275147:G:A	50	100	1	0.01307
2:190275561:C:T	50	100	1	0.2781
2:190275844:C:G	50	100	1	0.01325
2:190275966:A:G	50	100	1	0.02015
2:190276150:A:C	50	100	1	0.01271
2:190276153:C:T	50	98	1	0.2662
2:190276557:C:T	50	100	1	0.4499
2:190276682:C:G	50	100	1	0.0118
2:190276747:A:T	50	100	1	0.01779
2:190276772:T:C	50	100	1	0.1964
2:190276867:T:C	50	100	1	0.2789
2:190277028:G:C	50	100	1	0.01307
2:190277665:A:G	50	100	1	0.01307
2:190278169:A:G	50	100	1	0.01924
2:190278236:G:A	50	100	1	0.02033
2:190278383:T:C	50	100	1	0.2916
2:190278392:G:T	50	100	0.97	0.2785
2:190278401:G:A	50	100	1	0.2698
2:190278406:G:A	50	100	1	0.4513
2:190278447:G:A	50	100	0.97	0.1345
2:190278632:G:A	50	100	1	0.01307
2:190278865:C:A	50	100	1	0.02977
2:190279072:T:C	50	100	1	0.4512
2:190279283:T:C	50	100	1	0.2994
2:190279758:T:G	50	100	0.92	0.02179
2:190279917:G:A	50	100	0.8	0.02705
2:190280103:G:T	50	100	1	0.2992
2:190280166:A:T	50	100	1	0.4203
2:190280548:G:A	50	100	1	0.4205
2:190281457:C:A	49	100	1	0.2912
2:190281831:T:C	50	100	1	0.2785
2:190281917:T:C	50	100	1	0.01307
2:190282213:G:A	50	100	1	0.02015
2:190282296:T:C	50	100	1	0.278
2:190282335:C:T	50	100	1	0.01307
2:190282711:A:G	50	100	1	0.2988
2:190282749:C:T	50	100	1	0.01307
2:190282758:C:A	50	100	0.78	0.01797
2:190282905:A:G	50	100	1	0.278
2:190282922:T:C	50	100	0.95	0.02633
2:190282941:C:T	50	100	1	0.4519
2:190283050:T:C	50	100	0.99	0.01307
2:190283621:G:A	50	100	1	0.4339
2:190283832:G:A	50	100	1	0.4354
2:190284336:C:A	50	100	1	0.01779
2:190284343:A:C	50	100	1	0.2803
2:190284596:G:A	50	100	1	0.2778
2:190284656:T:C	50	100	1	0.01307
2:190285410:T:G	50	100	1	0.2987
2:190285476:G:A	50	100	0.95	0.02596
2:190285617:T:C	50	100	1	0.2987
2:190286138:G:A	50	100	1	0.01307
2:190286280:G:A	50	100	1	0.02651
2:190286520:A:G	50	100	0.97	0.05646
2:190286889:T:G	50	98	0.95	0.05574
2:190286903:T:C	50	100	1	0.01779
2:190286932:T:C	50	100	1	0.1903
2:190287472:T:C	50	100	1	0.01307
2:190287911:C:T	50	100	1	0.01307
2:190288194:T:C	50	100	1	0.2771
2:190288288:A:C	50	100	1	0.1959
2:190288430:T:C	50	100	1	0.0118
2:190288825:A:C	50	100	1	0.2994
2:190288830:A:G	50	100	1	0.2798
2:190288864:T:C	50	100	1	0.2792
2:190289359:C:A	50	100	0.95	0.03286
2:190289682:T:A	50	100	1	0.01307
2:190289810:C:T	50	100	1	0.2783
2:190290739:A:G	50	98	0.99	0.02015
2:190290962:C:G	50	100	1	0.278
2:190291340:G:C	50	100	0.79	0.01307
2:190291516:G:T	50	100	1	0.03141
2:190292022:G:A	50	100	1	0.03123
2:190292462:G:A	50	100	1	0.01253
2:190292711:C:A	50	100	1	0.01307
2:190293000:A:G	50	98	1	0.01198
2:190293050:A:G	50	100	1	0.2988
2:190293166:A:G	50	100	1	0.01307
2:190293177:G:T	50	100	1	0.01307
2:190293182:A:G	50	100	1	0.01307
2:190293239:A:G	50	100	1	0.01816
2:190293430:G:A	50	100	1	0.01743
2:190293439:G:C	50	100	0.98	0.07062
2:190293921:G:T	50	100	1	0.03195
2:190293991:C:T	49	98	1	0.01325
2:190294022:G:A	48	77.1	0.96	0.2861
2:190294028:A:G	35	97.1	0.98	0.03195
2:190294130:A:C	49	100	1	0.2918
2:190294204:A:G	50	100	1	0.01289
2:190294506:A:G	50	100	1	0.2783
2:190294821:T:C	50	100	1	0.01307
2:190295165:C:T	50	100	1	0.2912
2:190295458:T:C	50	98	0.93	0.04575
2:190295470:G:A	50	100	1	0.4593
2:190295580:G:C	50	100	1	0.01616
2:190295619:A:C	50	100	1	0.01797
2:190295728:T:C	50	100	1	0.2778
2:190296337:A:G	50	100	1	0.2785
2:190296418:G:A	49	98	1	0.01307
2:190296896:T:C	50	100	1	0.278
2:190297119:C:T	50	100	1	0.2987
2:190297174:C:T	50	100	0.97	0.07226
2:190297356:T:C	50	98	1	0.2994
2:190297563:T:G	50	100	1	0.2785
2:190297847:T:C	50	100	1	0.01797
2:190298250:C:T	50	100	1	0.278
2:190298451:C:T	50	100	1	0.01307
2:190298534:G:A	50	100	1	0.2623
2:190298554:G:T	50	100	1	0.291
2:190298733:A:C	50	100	1	0.4523
2:190298980:A:G	50	100	1	0.4508
2:190299058:T:C	50	100	1	0.4212
2:190299097:A:G	50	100	1	0.2778
2:190299239:C:A	50	100	1	0.01307
2:190299433:A:G	50	100	1	0.2778
2:190300219:T:C	50	98	0.98	0.1127
2:190300243:G:A	50	100	1	0.1957
2:190300509:T:C	50	100	1	0.2914
2:190300703:C:T	50	100	1	0.2271
2:190300710:G:A	50	100	1	0.0118
2:190300939:C:T	50	98	1	0.2658
2:190301033:C:T	50	100	0.94	0.02596
2:190301249:G:A	50	100	1	0.01307
2:190301486:G:A	50	100	1	0.4214
2:190301780:C:T	50	100	1	0.0256
2:190301875:G:T	50	100	1	0.01307
2:190301885:T:C	50	100	1	0.01816
2:190302295:G:A	50	98	1	0.01688
2:190302601:C:T	50	100	1	0.01307
2:190302602:G:A	50	100	0.99	0.3003
2:190302688:T:C	50	98	1	0.4508
2:190302759:T:C	50	100	1	0.02578
2:190302915:A:G	50	100	1	0.2778
2:190302952:A:G	50	100	0.99	0.2776
2:190302955:G:C	50	98	1	0.02015
2:190303145:C:T	50	100	0.98	0.01688
2:190303547:G:T	50	100	1	0.01779
2:190303891:G:T	50	100	1	0.01325
2:190304198:C:T	50	100	0.99	0.2729
2:190305031:A:C	50	100	1	0.2919
2:190305222:G:A	50	100	0.99	0.2841
2:190306288:G:C	50	100	1	0.2997
2:190306377:T:C	50	100	1	0.2996
2:190306710:G:A	50	100	1	0.2921
2:190306932:T:G	50	100	1	0.2792
2:190306977:T:C	50	100	0.94	0.08043
2:190307538:T:C	50	100	1	0.2789
2:190307833:T:G	50	100	0.97	0.07516
2:190307870:T:C	50	100	1	0.01307
2:190308058:C:G	50	100	1	0.2284
2:190308223:T:C	50	100	1	0.02015
2:190308517:T:C	50	100	1	0.0167
2:190308874:G:A	50	100	1	0.2794
2:190309613:G:C	50	100	1	0.01307
2:190309846:T:C	50	100	0.99	0.02578
2:190309900:T:C	50	100	1	0.01997
2:190310145:A:G	50	100	1	0.01797
2:190310185:G:A	50	100	1	0.01344
2:190310271:T:G	50	100	1	0.02015
2:190310587:T:C	50	100	1	0.01307
2:190311497:T:C	50	100	0.99	0.4506
2:190311753:G:A	50	100	0.99	0.4575
2:190312256:G:T	50	98	1	0.2678
2:190312279:A:C	50	100	1	0.4691
2:190312302:G:A	50	100	1	0.0118
2:190312490:T:C	50	100	1	0.4499
2:190312741:C:T	50	100	1	0.4693
2:190313286:T:C	50	100	0.97	0.07807
2:190313594:G:A	50	100	0.97	0.0541
2:190314280:T:A	48	97.9	0.81	0.03504
2:190314290:T:C	49	95.9	0.92	0.0276
2:190314339:A:G	47	76.6	0.98	0.3056
2:190314350:T:C	40	95	0.75	0.01634
2:190314390:T:C	45	84.4	0.78	0.09114
2:190314782:T:G	50	100	1	0.1908
2:190315482:G:A	50	100	0.98	0.01235
2:190315571:G:A	50	100	1	0.0256
2:190316371:G:A	50	98	1	0.2633
2:190316755:A:C	50	100	1	0.4693
2:190316801:T:C	50	100	1	0.4499
2:190316859:G:A	50	100	1	0.4499
2:190316870:A:G	50	100	1	0.01344
2:190316871:T:C	50	100	0.74	0.01743
2:190316918:T:G	50	100	1	0.4499
2:190316952:T:C	50	100	1	0.4499
2:190317355:C:T	50	100	1	0.2277
2:190317563:A:C	50	100	1	0.2805
2:190317602:C:A	49	100	0.94	0.08007
2:190317984:C:G	50	100	1	0.4499
2:190318071:C:T	50	100	1	0.0207
2:190318235:C:G	50	100	1	0.01816
2:190318895:A:C	50	100	1	0.02306
2:190319369:C:G	50	100	0.99	0.2269
2:190319749:A:G	50	100	1	0.4196
2:190319798:C:T	50	98	0.99	0.4996
2:190319823:G:A	50	100	1	0.01997
2:190320574:T:C	50	100	1	0.01816
2:190321055:A:G	50	100	1	0.02088
2:190321333:A:G	50	100	1	0.02106
2:190322225:A:G	50	100	1	0.1158
2:190323115:C:A	50	100	0.95	0.02052
2:190323224:T:G	50	100	0.94	0.02959
2:190323258:T:C	50	100	1	0.01307
2:190323381:A:G	50	100	1	0.01362
2:190323393:A:G	50	100	1	0.4521
2:190323487:A:G	50	100	0.98	0.2489
2:190323898:A:G	50	100	1	0.03613
2:190324385:G:A	50	100	1	0.01997
2:190324483:G:C	50	100	1	0.01997
2:190324832:T:A	50	100	1	0.4517
2:190325018:A:T	50	100	1	0.01307
2:190325327:C:G	50	100	0.98	0.2282
2:190325454:C:A	50	100	1	0.04248
2:190325842:T:C	50	100	0.97	0.02596
2:190325879:T:C	50	100	1	0.4515
2:190325893:G:T	50	100	0.99	0.01616
2:190326007:C:G	50	100	1	0.0187
2:190326020:T:G	50	100	1	0.01725
2:190326179:A:C	50	100	1	0.01725
2:190326194:G:A	50	100	1	0.01725
2:190326202:A:G	50	100	1	0.01725
2:190326374:A:G	50	100	1	0.01743
2:190326507:G:T	50	100	1	0.4437
2:190326662:G:T	50	100	0.94	0.01725
2:190327378:C:T	50	100	1	0.01307
2:190327625:G:A	50	100	1	0.01162
2:190327728:T:C	50	100	1	0.01725
2:190327969:A:T	50	100	1	0.01725
2:190328257:G:T	50	100	1	0.01797
2:190328739:C:T	50	100	0.98	0.0699
2:190329218:A:G	50	100	1	0.01725
2:190329333:C:T	50	100	1	0.4181
2:190329476:G:T	50	100	1	0.01816
2:190329596:G:A	50	100	1	0.01725
2:190329861:C:T	50	100	1	0.01797
2:190330756:T:C	50	100	1	0.1914
2:190331014:A:G	50	100	1	0.01725
2:190331105:A:G	50	100	0.91	0.01452
2:190331820:T:C	50	100	1	0.01307
2:190332009:T:A	50	100	1	0.2286
2:190332500:G:T	50	100	1	0.4513
2:190332960:G:C	50	100	1	0.01761
2:190333215:G:A	50	98	1	0.4163
2:190334001:A:C	50	100	1	0.4185
2:190334117:G:T	50	100	1	0.01725
2:190334804:G:A	50	100	1	0.4641
2:190335190:C:T	50	100	1	0.01307
2:190335655:T:C	50	100	0.98	0.01924
2:190335921:G:A	50	100	1	0.01289
2:190335977:G:T	50	100	1	0.01725
2:190336352:G:A	50	100	1	0.03776
2:190336433:T:C	50	100	0.99	0.01725
2:190336838:A:C	50	100	1	0.2306
2:190336969:G:T	50	100	1	0.01162
2:190337911:A:G	50	100	1	0.4641
2:190338120:T:C	50	100	0.98	0.01761
2:190338419:A:G	50	100	1	0.01344
2:190339574:G:A	50	100	1	0.01289
2:190339763:T:A	50	100	1	0.114
2:190340576:C:T	50	100	1	0.1934
2:190340773:G:C	47	97.9	0.99	0.3922
2:190340902:A:G	50	100	0.97	0.01979
2:190341243:C:T	50	98	0.99	0.4635
2:190341898:T:C	50	100	0.94	0.01906
2:190342211:C:T	50	100	1	0.01289
2:190343615:C:T	50	98	1	0.1821
2:190343621:G:A	50	98	1	0.3399
2:190343624:G:T	50	96	1	0.01289
2:190344069:C:T	50	96	0.99	0.1872
2:190344302:T:A	50	100	0.99	0.05901
2:190344702:G:A	50	100	0.96	0.03468
2:190344724:C:T	50	100	1	0.01997
2:190344922:G:A	50	100	1	0.03359
2:190344992:C:T	50	98	0.97	0.2947
2:190345556:G:A	50	100	1	0.01235
2:190345778:G:A	50	100	1	0.01997
2:190346043:G:A	50	100	0.94	0.01344
2:190346136:T:C	50	100	1	0.02977
2:190346384:G:T	50	100	1	0.03195
2:190346887:G:A	50	100	1	0.4452
2:190347075:G:A	50	100	0.93	0.02996
2:190347301:A:G	50	100	0.92	0.06772
2:190347505:C:T	50	100	1	0.445
2:190347694:G:A	50	100	1	0.03195
2:190348263:A:T	50	100	0.99	0.4444
2:190348422:C:T	50	100	0.97	0.0187
2:190348587:T:C	50	100	1	0.02996
2:190348938:A:G	50	100	1	0.4513
2:190349249:C:T	49	100	0.99	0.4443
2:190349906:G:A	50	100	1	0.01162
2:190350002:G:A	50	100	1	0.03032
2:190350309:A:G	50	100	0.99	0.1525
2:190350768:A:G	50	100	0.94	0.08678
2:190350816:G:A	50	100	1	0.02015
2:190350932:C:T	50	100	1	0.1191
2:190351132:G:C	50	100	1	0.02015
2:190351383:T:A	50	100	1	0.2386
2:190351415:T:C	50	100	1	0.03195
2:190351986:T:C	50	100	1	0.1191
2:190352081:T:C	50	100	0.99	0.01162
2:190352116:A:G	50	100	0.97	0.02487
2:190352348:G:A	50	100	1	0.03195
2:190352388:T:C	50	100	1	0.03195
2:190352496:G:C	50	100	1	0.01235
2:190352531:A:G	50	100	1	0.285
2:190352638:C:T	50	100	0.89	0.01834
2:190353645:A:G	50	98	0.98	0.1859
2:190353720:C:T	50	100	1	0.03195
2:190354042:C:A	50	100	1	0.03268
2:190354191:T:C	50	100	1	0.3978
2:190354338:C:A	50	100	0.99	0.4399
2:190354360:T:G	50	100	1	0.03794
2:190354486:T:A	50	100	1	0.01235
2:190354546:G:A	50	100	1	0.03195
2:190354547:A:G	50	100	1	0.4392
2:190354571:A:G	50	100	1	0.01525
2:190354786:T:G	50	100	1	0.01235
2:190354888:G:A	50	100	1	0.2349
2:190355124:G:T	50	100	1	0.163
2:190355491:T:A	50	100	1	0.01289
2:190355612:C:A	50	100	1	0.2338
2:190355627:T:C	50	100	0.97	0.01616
2:190355847:G:T	50	100	1	0.01235
2:190355945:T:A	50	100	1	0.01834
2:190356396:A:G	50	100	1	0.01834
2:190356574:G:A	50	100	1	0.01235
2:190356584:G:A	50	100	1	0.0167
2:190356601:C:T	50	100	1	0.01834
2:190356640:A:C	50	100	1	0.4394
2:190356691:T:C	50	100	1	0.01834
2:190356796:C:T	50	100	1	0.01852
2:190356814:G:A	50	100	1	0.01834
2:190356858:A:G	50	100	1	0.01834
2:190357051:G:A	50	100	1	0.02996
2:190357202:C:T	50	100	1	0.3887
2:190357232:C:T	50	100	1	0.02015
2:190357387:T:C	50	100	0.98	0.4216
2:190357605:C:A	50	100	1	0.4208
2:190357784:G:A	50	100	1	0.439
2:190357989:T:C	50	98	1	0.01198
2:190358021:T:C	50	98	0.97	0.4212
2:190358133:G:A	50	100	1	0.03195
2:190358325:C:G	50	100	1	0.02996
2:190359324:G:C	50	100	1	0.4208
2:190359482:G:A	50	98	1	0.1966
2:190359640:C:T	50	100	1	0.03195
2:190359671:T:C	50	100	1	0.4207
2:190359685:A:G	50	100	1	0.4208
2:190360026:T:G	50	100	1	0.2344
2:190360027:G:T	50	100	1	0.01235
2:190360201:C:T	50	100	1	0.01634
2:190360255:G:T	50	100	1	0.4208
2:190360471:A:G	50	100	1	0.4207
2:190360512:G:C	50	100	1	0.4392
2:190360551:A:G	50	100	1	0.4208
2:190360580:C:T	50	100	1	0.4208
2:190360676:C:G	50	100	1	0.4208
2:190360780:C:A	50	100	1	0.118
2:190360961:C:T	50	98	0.99	0.1973
2:190361022:G:A	50	98	0.97	0.01235
2:190361028:A:G	50	98	1	0.01235
2:190361056:A:G	50	100	1	0.421
2:190361214:C:T	50	100	1	0.421
2:190361262:T:C	50	100	1	0.02015
2:190361753:C:A	50	100	0.93	0.01634
2:190361886:C:T	50	100	1	0.421
2:190362016:A:G	50	98	1	0.4394
2:190362160:A:G	50	100	1	0.421
2:190362189:T:C	50	100	0.97	0.02487
2:190362206:T:C	50	98	1	0.1948
2:190362347:A:G	50	98	1	0.1899
2:190362471:G:A	50	100	1	0.3887
2:190362509:T:G	50	100	1	0.421
2:190362766:A:G	50	100	1	0.421
2:190363008:A:G	50	100	1	0.3891
2:190363029:A:G	50	100	1	0.4207
2:190363113:T:C	50	100	0.97	0.02451
2:190363152:T:C	50	100	1	0.4207
2:190363154:A:C	50	100	0.98	0.4207
2:190363350:A:G	49	100	1	0.421
2:190363613:G:A	50	100	1	0.4203
2:190363694:C:A	50	100	1	0.4203
2:190363701:G:T	50	100	1	0.4203
2:190363799:C:T	50	100	1	0.4203
2:190364321:C:A	50	100	0.94	0.02832
2:190364322:A:G	50	98	1	0.2422
2:190364410:C:T	50	100	1	0.01271
2:190364553:A:T	49	100	0.99	0.1825
2:190364555:A:T	48	85.4	0.98	0.2672
2:190364809:G:T	50	100	1	0.2653
2:190365620:T:C	50	100	1	0.2531
2:190366228:G:C	50	98	0.99	0.1171
2:190366481:T:C	50	100	1	0.2531
2:190366547:C:A	50	100	1	0.2529
2:190366732:G:A	50	100	1	0.2462
2:190366777:G:A	50	100	0.99	0.216
2:190367128:T:C	50	98	0.99	0.2023
2:190367179:C:A	50	100	1	0.2455
2:190367261:A:G	50	100	1	0.2531
2:190367307:G:T	50	100	0.97	0.01271
2:190367405:G:C	50	100	1	0.2533
2:190367655:A:G	50	100	1	0.2446
2:190368198:T:C	50	100	0.99	0.01253
2:190368292:A:C	50	98	0.98	0.183
2:190368449:G:A	50	98	0.99	0.2645
2:190368451:G:A	50	100	1	0.01271
2:190368526:G:C	50	100	0.99	0.2529
2:190368650:T:C	50	100	0.99	0.2533
2:190370269:C:T	50	100	0.99	0.3894
2:190370659:G:T	50	100	0.9	0.01253
2:190370884:A:G	50	98	0.99	0.07898
2:190371175:A:C	50	98	0.98	0.1255
2:190371653:A:G	50	96	0.97	0.2905
2:190371714:C:T	50	96	0.97	0.4793
2:190371901:A:G	50	98	0.96	0.1298
2:190372281:T:C	49	85.7	0.86	0.1175
2:190372316:A:G	50	98	0.95	0.01507
2:190372324:A:C	50	98	0.99	0.01507
2:190372346:T:C	50	98	0.96	0.1287
2:190372359:C:T	50	98	0.99	0.01271
2:190373097:G:T	50	98	0.85	0.01271
2:190373142:T:G	50	98	0.9	0.01271
2:190373227:T:C	45	88.9	0.92	0.1739
2:190373247:T:G	46	78.3	0.92	0.2694
2:190373648:A:G	50	100	0.92	0.01271
2:190373938:T:C	50	98	0.95	0.1193
2:190374073:G:C	50	94	0.91	0.4599
2:190374143:G:A	50	98	0.91	0.1536
2:190374424:C:A	50	96	0.95	0.2618
2:190374702:G:T	50	96	0.9	0.02633
2:190374728:C:T	50	96	0.98	0.1416
2:190376015:G:A	50	98	0.96	0.3402
2:190376113:T:C	50	98	0.98	0.0846
2:190376460:T:C	50	98	0.98	0.3272
2:190376533:T:C	50	100	0.99	0.02832
2:190377036:T:C	50	100	0.91	0.06391
2:190378387:T:A	50	100	0.97	0.3506
2:190378412:C:T	50	100	0.97	0.1347
2:190380100:C:T	50	98	0.99	0.165
2:190380345:C:T	50	100	0.99	0.2972
2:190380367:C:T	50	98	0.99	0.1383
2:190380768:A:G	50	100	1	0.1153
2:190381296:A:C	50	98	0.92	0.1496
2:190381616:A:G	50	100	0.99	0.1396
2:190382056:G:A	50	98	0.99	0.1224
2:190382076:A:G	50	100	0.95	0.01144
2:190382322:G:A	50	100	0.93	0.02306
2:190382414:G:A	50	100	0.99	0.1396
2:190382596:A:C	50	100	0.99	0.2849
2:190382656:C:A	50	100	0.95	0.02542
2:190382770:T:C	50	100	0.92	0.0216
2:190382821:T:C	50	100	0.99	0.2987
2:190383110:G:A	50	100	1	0.2936
2:190383549:T:C	50	100	0.98	0.2936
2:190383631:C:A	47	100	0.99	0.2936
2:190384121:C:T	50	100	1	0.14
2:190384232:C:G	50	98	0.95	0.01434
2:190384270:G:A	50	100	0.99	0.08424
2:190384465:A:G	50	100	0.92	0.01525
2:190385552:T:C	50	100	0.99	0.1115
2:190385720:T:C	50	100	1	0.1614
2:190385728:A:T	50	100	1	0.1616
2:190385759:T:C	50	100	1	0.01452
2:190385813:G:A	50	100	0.99	0.1171
2:190385959:G:T	50	100	1	0.0118
2:190386324:T:C	50	100	0.99	0.06754
2:190386364:T:G	50	98	0.99	0.2496
2:190386917:C:T	50	100	0.99	0.04593
2:190386959:C:T	50	98	0.99	0.07335
2:190387149:A:G	50	98	0.99	0.2554
2:190387175:T:C	50	96	0.99	0.1716
2:190388110:A:G	50	100	1	0.01598
2:190389611:A:T	50	100	0.96	0.01507
2:190389785:A:G	50	100	1	0.02524
2:190391157:C:T	50	96	0.99	0.3037
2:190391306:A:G	50	98	0.98	0.1138
2:190391323:C:T	50	100	0.99	0.1393
2:190393350:G:T	50	100	0.98	0.1393
2:190395042:C:A	50	100	0.94	0.01416
2:190395149:T:C	50	100	1	0.01162
2:190395299:C:T	50	100	0.94	0.01107
2:190395700:T:G	50	98	0.71	0.02088
2:190395747:G:A	50	100	0.99	0.1338
2:190396369:A:G	50	100	0.99	0.2164
2:190397216:A:G	50	98	0.99	0.2097
2:190397987:C:T	50	100	0.98	0.0699
2:190398003:G:A	50	100	0.99	0.3562
2:190398036:G:C	50	100	1	0.3678
2:190398199:T:C	50	100	1	0.3796
2:190398202:A:G	50	100	0.99	0.3809
2:190398229:C:G	50	100	1	0.1367
2:190398387:T:G	50	100	0.98	0.07044
2:190398516:G:T	50	100	1	0.2046
2:190399347:T:C	50	100	1	0.1369
2:190399474:A:G	50	100	1	0.207
2:190399664:T:C	50	100	1	0.3558
2:190399759:G:T	50	100	1	0.12
2:190399771:T:A	50	100	1	0.4481
2:190400147:G:T	50	98	0.97	0.01852
2:190400370:G:A	46	97.8	0.97	0.1322
2:190400425:G:A	47	100	1	0.1917
2:190400479:G:T	50	100	0.91	0.04557
2:190400584:C:T	50	100	1	0.1333
2:190400688:G:A	50	100	1	0.1955
2:190400727:A:T	50	100	1	0.1934
2:190400794:C:T	50	100	1	0.1928
2:190401221:T:C	50	100	1	0.01089
2:190401733:A:G	50	100	1	0.1926
2:190402447:A:G	50	100	1	0.1928
2:190402457:C:T	50	100	0.98	0.09114
2:190403163:G:C	50	100	1	0.4012
2:190403220:C:T	50	100	0.94	0.01126
2:190403426:C:A	50	100	1	0.1411
2:190403536:G:A	50	100	1	0.193
2:190403567:C:G	50	100	1	0.4011
2:190403662:G:A	50	100	1	0.2077
2:190406162:G:A	50	100	1	0.1932
2:190406518:C:T	50	100	0.99	0.1358
2:190406562:C:A	50	100	1	0.1358
2:190406983:G:C	50	100	1	0.13
2:190407424:G:A	50	100	0.97	0.09259
2:190408058:T:G	50	100	1	0.2012
2:190408424:C:G	49	100	1	0.01471
2:190408754:G:A	50	100	1	0.2006
2:190408755:G:C	50	100	1	0.1362
2:190410801:T:C	50	100	0.92	0.01652
2:190411010:G:A	49	100	1	0.1928
2:190411011:C:T	49	100	1	0.1227
2:190411194:T:C	50	100	1	0.2001
2:190411944:A:G	50	100	0.96	0.01979
2:190413615:G:A	50	100	1	0.278
2:190414260:A:G	50	100	1	0.1267
2:190415331:C:T	50	100	1	0.01598
2:190416306:A:C	50	100	0.99	0.1162
2:190416442:A:C	50	100	1	0.1291
2:190416594:C:T	50	100	1	0.1358
2:190417525:A:G	50	100	1	0.1218
2:190417698:T:C	50	100	1	0.1505
2:190417703:C:A	50	100	1	0.4555
2:190418002:A:G	50	100	0.97	0.1389
2:190419392:C:T	50	100	1	0.01162
2:190420139:C:G	50	100	1	0.1089
2:190420888:T:C	50	100	1	0.4437
2:190421006:A:G	50	100	1	0.1412
2:190421389:G:A	50	100	1	0.01235
2:190421676:A:C	50	100	1	0.4443
2:190421758:A:G	50	100	0.99	0.1507
2:190421790:A:C	50	98	1	0.4392
2:190421932:A:G	50	100	1	0.1505
2:190422065:A:G	50	100	1	0.1362
2:190422396:T:A	50	100	1	0.4435
2:190422656:G:C	50	100	1	0.2925
2:190422957:A:G	50	100	1	0.158
2:190422959:A:C	50	100	1	0.158
2:190423345:G:T	50	100	1	0.2792
2:190423968:T:C	50	100	1	0.4435
2:190424107:A:G	50	100	1	0.4276
2:190424181:C:T	50	100	1	0.2792
2:190425568:T:G	50	100	0.93	0.02415
2:190425828:T:C	50	100	1	0.1362
2:190426019:A:T	50	100	1	0.4434
2:190426023:T:C	50	100	1	0.122
2:190427412:C:T	50	100	1	0.2745
2:190427657:T:C	50	100	1	0.01325
2:190427846:C:A	50	98	1	0.1024
2:190428071:T:C	50	100	1	0.2743
2:190428083:C:G	50	100	1	0.2745
2:190428085:A:G	50	100	1	0.01543
2:190428329:A:G	50	100	1	0.165
2:190428653:G:A	50	86	0.87	0.2981
2:190428654:C:T	50	86	0.9	0.2976
2:190428875:A:G	50	100	1	0.4483
2:190429086:A:G	50	100	0.99	0.4481
2:190429388:C:T	49	100	1	0.4483
2:190429454:C:A	50	100	1	0.1091
2:190429583:A:G	50	100	1	0.4483
2:190429803:A:C	50	100	1	0.4488
2:190429999:T:C	50	100	0.99	0.4483
2:190430278:T:C	49	98	1	0.4483
2:190430350:C:T	50	100	1	0.1363
2:190430359:G:A	50	98	1	0.4488
2:190430631:C:T	50	80	0.99	0.4495
2:190430738:G:A	50	98	1	0.4486
2:190430855:C:T	49	100	1	0.0138
2:190431026:G:A	49	100	0.92	0.0207
2:190431087:C:T	50	100	1	0.08442
2:190431382:G:A	50	100	1	0.02033
2:190431490:A:G	50	98	0.99	0.4481
2:190431506:T:C	49	100	1	0.1224
2:190431703:G:A	50	100	1	0.1594
2:190432245:G:A	50	100	1	0.01325
2:190432274:A:T	50	100	0.93	0.02433
2:190432721:T:C	50	100	1	0.1235
2:190432821:C:T	50	100	0.99	0.02324
2:190432842:T:A	50	88	0.97	0.4562
2:190433047:C:T	50	98	0.99	0.447
2:190434098:G:C	50	100	1	0.4484
2:190434326:A:G	50	100	0.98	0.0138
2:190434390:A:G	50	100	0.97	0.01017
2:190435171:G:A	50	100	1	0.1218
2:190435270:G:T	50	100	1	0.1218
2:190435392:G:A	50	100	1	0.2803
2:190435676:A:G	50	100	1	0.4414
2:190436597:A:T	50	100	1	0.01325
2:190436642:A:G	50	94	0.99	0.43120000000000003
2:190438013:C:T	50	100	1	0.4613
2:190438025:T:C	50	100	1	0.01307
2:190438520:A:C	50	100	1	0.01307
2:190438799:A:G	50	100	0.99	0.1423
2:190439260:C:T	50	100	1	0.4613
2:190439423:A:G	50	100	1	0.262
2:190440821:A:G	50	100	1	0.114
2:190440921:C:T	50	100	1	0.4243
2:190441098:T:C	49	98	1	0.2812
2:190441180:T:A	50	100	1	0.1153
2:190441257:T:C	50	98	1	0.2676
2:190441816:C:T	50	100	1	0.3956
2:190442000:A:G	50	100	1	0.262
2:190442164:C:G	50	100	1	0.01362
2:190442374:T:G	50	100	1	0.02197
2:190442493:C:G	50	98	1	0.2812
2:190442614:G:A	50	100	1	0.01307
2:190442682:G:T	50	100	1	0.4615
2:190442836:C:T	50	98	0.99	0.3949
2:190445392:A:G	50	100	1	0.1422
2:190445473:G:A	50	100	1	0.4345
2:190445704:G:A	50	100	1	0.1423
2:190445858:G:A	50	100	1	0.02524
2:190446286:A:G	50	100	0.99	0.3005
2:190447142:C:T	50	100	0.92	0.01489
2:190447761:G:C	50	100	0.99	0.02397
2:190448145:C:A	50	100	1	0.146
2:190448180:T:C	50	100	1	0.1429
2:190448603:G:A	50	98	1	0.4123
2:190449172:A:G	50	100	1	0.1431
2:190449176:T:G	50	100	1	0.1376
2:190449878:G:C	50	100	1	0.1427
2:190450519:G:T	49	95.9	1	0.1429
2:190451149:G:T	50	100	1	0.1429
2:190451322:T:C	50	100	1	0.1429
2:190452269:T:C	50	100	1	0.1462
2:190452784:T:C	50	100	1	0.146
2:190452950:C:T	50	100	1	0.2983
2:190453069:G:A	50	100	1	0.0216
2:190453257:C:A	50	100	0.88	0.01017
2:190453270:C:A	50	100	1	0.01089
2:190453294:G:C	50	100	1	0.01307
2:190453427:T:C	50	100	0.97	0.06282
2:190454050:T:C	50	98	1	0.4539
2:190454335:T:C	50	100	1	0.1169
2:190455198:A:G	50	100	1	0.01307
2:190455452:G:A	50	100	1	0.07534
2:190456035:G:C	50	100	1	0.1075
2:190457000:G:A	50	100	1	0.1432
2:190457071:G:A	50	100	1	0.1429
2:190457178:C:T	50	100	0.99	0.4185
2:190457546:G:C	50	100	1	0.1429
2:190458412:C:T	50	100	1	0.1169
2:190458569:C:T	50	100	1	0.1516
2:190458603:C:T	50	98	1	0.1383
2:190459489:A:T	50	100	1	0.1462
2:190459932:T:C	50	100	1	0.01307
2:190460326:T:C	50	100	1	0.1171
2:190460529:C:G	50	100	1	0.2977
2:190460688:A:G	50	100	1	0.1647
2:190460875:A:C	50	100	1	0.1516
2:190461601:G:A	50	96	1	0.4688
2:190461622:A:G	50	100	1	0.1456
2:190461975:C:T	50	100	1	0.1222
2:190462234:T:C	50	100	1	0.01216
2:190462421:T:C	50	100	1	0.1647
2:190463126:A:G	50	100	1	0.1516
2:190463354:T:C	50	100	1	0.03558
2:190463493:T:A	49	100	1	0.1447
2:190463714:G:T	50	100	1	0.154
2:190464454:G:A	50	100	0.93	0.01271
2:190464680:G:A	50	100	1	0.4096
2:190464903:T:G	50	100	0.98	0.0699
2:190465063:A:G	50	98	1	0.1456
2:190465298:T:C	50	100	1	0.1198
2:190465436:A:G	50	100	1	0.4265
2:190465571:G:T	50	100	1	0.1454
2:190465630:C:G	50	98	1	0.0216
2:190465632:G:T	50	100	1	0.4664
2:190466060:C:G	50	100	1	0.419
2:190466111:C:T	50	100	1	0.2841
2:190466130:G:T	50	100	1	0.2923
2:190466135:A:T	50	100	1	0.4537
2:190466301:A:G	50	100	1	0.1452
2:190466407:C:A	50	100	1	0.1198
2:190466488:C:T	50	100	1	0.471
2:190466578:G:C	50	100	1	0.1347
2:190466658:A:C	50	100	1	0.12
2:190467443:T:A	50	100	1	0.1683
2:190467620:G:T	50	100	1	0.01053
2:190468807:A:G	50	100	1	0.1452
2:190469002:C:T	50	100	1	0.3184
2:190469305:G:C	50	98	1	0.4116
2:190469326:T:A	50	100	1	0.01307
2:190469698:G:A	50	98	1	0.4682
2:190470331:T:C	50	100	1	0.1198
2:190470700:T:C	50	100	0.88	0.01017
2:190470757:T:A	50	100	1	0.1458
2:190471208:G:A	50	100	1	0.1463
2:190471812:G:A	50	98	0.98	0.0216
2:190471973:C:G	50	100	1	0.1198
2:190472203:G:A	50	100	1	0.1452
2:190472421:C:T	50	100	1	0.01089
2:190472692:A:G	50	100	1	0.02052
2:190473490:G:T	50	100	1	0.1581
2:190474159:G:C	50	100	1	0.1198
2:190474210:A:T	50	100	1	0.1394
2:190474407:A:G	50	100	1	0.1347
2:190474797:G:C	50	100	1	0.3223
2:190475169:C:G	50	100	1	0.1345
2:190475725:C:T	50	100	1	0.03613
2:190476114:A:G	49	100	1	0.4099
2:190476298:A:G	50	100	1	0.1051
2:190476469:G:C	50	100	1	0.1394
2:190476640:G:C	50	100	1	0.4098
2:190477151:A:G	50	100	1	0.01307
2:190477218:A:G	50	100	1	0.1458
2:190477491:C:G	50	96	0.96	0.07353
2:190477703:A:C	50	100	1	0.1198
2:190477989:G:A	50	100	1	0.4159
2:190478112:T:A	50	100	1	0.01307
2:190478172:G:A	50	100	1	0.1202
2:190479011:T:C	50	100	1	0.02505
2:190479037:T:C	50	98	1	0.4695
2:190479406:C:T	50	98	1	0.4096
2:190479823:A:G	50	100	1	0.12
2:190480161:T:C	50	100	0.99	0.1449
2:190480518:C:T	50	100	1	0.1398
2:190480548:T:A	50	98	1	0.1456
2:190481440:C:T	50	100	1	0.1449
2:190481567:G:A	50	100	1	0.1206
2:190481673:T:C	50	100	1	0.01271
2:190482458:G:A	50	98	1	0.2977
2:190482584:G:T	50	98	1	0.411
2:190482770:G:A	50	100	1	0.01271
2:190482940:G:A	46	95.7	1	0.122
2:190483083:G:A	48	97.9	1	0.1342
2:190483619:G:C	50	100	1	0.1347
2:190484027:T:G	50	98	0.99	0.2974
2:190484345:T:A	50	100	1	0.06536
2:190484351:A:G	50	96	1	0.1567
2:190484956:T:G	50	98	0.95	0.1452
2:190485274:T:A	50	100	1	0.01707
2:190485703:G:A	50	98	1	0.1442
2:190486410:C:A	50	98	1	0.1187
2:190486432:G:A	50	98	1	0.02179
2:190487015:T:C	49	98	1	0.3212
2:190487209:C:G	50	100	1	0.1456
2:190487906:T:A	50	98	1	0.1186
2:190488028:G:A	50	100	1	0.01271
2:190488190:T:C	50	100	1	0.1186
2:190489698:C:T	50	100	0.95	0.03032
2:190489765:T:C	50	98	1	0.4138
2:190490237:C:A	50	100	1	0.1458
2:190490655:C:A	50	100	1	0.1977
2:190490807:G:A	50	100	0.9	0.03504
2:190491574:C:T	50	98	1	0.1458
2:190492103:A:G	50	100	1	0.03032
2:190492123:A:G	50	100	1	0.1462
2:190492738:C:A	50	100	0.9	0.01489
2:190492968:A:T	50	100	0.98	0.4374
2:190493143:A:G	50	100	1	0.3217
2:190493441:G:A	50	100	1	0.4125
2:190493787:A:C	50	100	1	0.01271
2:190494010:G:C	50	100	1	0.01126
2:190494198:C:T	50	100	1	0.1436
2:190494253:C:G	50	100	1	0.4123
2:190494829:C:T	50	98	1	0.02124
2:190495018:G:A	50	100	0.94	0.02124
2:190495063:G:A	50	100	1	0.01271
2:190495082:A:T	50	100	0.98	0.01761
2:190495368:C:T	50	100	1	0.2905
2:190495826:G:T	50	98	1	0.1456
2:190495840:A:C	50	100	1	0.1452
2:190495916:T:C	50	100	1	0.4123
2:190496122:C:G	50	100	1	0.01761
2:190496231:A:G	50	100	0.97	0.01307
2:190496254:G:C	50	100	1	0.01126
2:190496522:C:T	50	100	1	0.1438
2:190496824:A:G	50	100	1	0.1387
2:190497018:C:T	50	100	1	0.2936
2:190497107:G:A	50	100	1	0.01271
2:190498770:T:C	50	100	1	0.1449
2:190499134:T:C	50	100	1	0.03014
2:190499583:C:T	50	100	1	0.1187
2:190499982:G:A	50	100	1	0.1442
2:190500003:T:C	50	100	1	0.01271
2:190500317:A:G	50	100	0.97	0.04757
2:190500397:G:A	50	100	0.98	0.1438
2:190501255:G:A	50	100	1	0.01688
2:190501853:T:G	50	100	1	0.1442
2:190501981:A:G	50	100	1	0.1456
2:190502110:A:G	49	100	1	0.01271
2:190502244:G:A	50	100	1	0.02197
2:190502837:A:C	50	100	0.94	0.02487
2:190503140:G:C	50	100	1	0.1456
2:190503238:G:A	50	100	1	0.06536
2:190503517:C:A	50	100	1	0.01688
2:190504172:C:G	50	100	1	0.01743
2:190504195:G:C	50	100	1	0.2645
2:190505082:G:T	50	100	1	0.0118
2:190505126:G:A	50	100	1	0.1187
2:190505397:G:A	50	100	1	0.01017
2:190505542:A:G	50	100	1	0.1391
2:190505933:T:C	50	100	1	0.02959
2:190506315:A:G	50	98	1	0.2656
2:190506491:T:C	50	98	1	0.4136
2:190506646:T:C	50	100	0.9	0.01616
2:190506677:C:A	50	100	1	0.1187
2:190506923:G:A	50	100	1	0.1187
2:190508720:G:A	50	100	1	0.1187
2:190508752:G:A	50	100	1	0.1187
2:190509049:C:T	50	96	1	0.1469
2:190509317:C:T	50	96	1	0.1491
2:190509707:A:G	50	100	1	0.0167
2:190510649:G:A	50	98	1	0.293
2:190510706:A:C	50	100	1	0.02977
2:190510752:T:G	50	98	1	0.2932
2:190510924:G:A	50	100	1	0.02124
2:190511849:C:T	49	100	1	0.1463
2:190512465:G:A	50	100	1	0.1187
2:190513057:T:C	50	100	1	0.02832
2:190513311:T:C	50	100	1	0.1187
2:190513444:C:T	50	100	1	0.1585
2:190514197:G:A	50	100	0.9	0.0581
2:190514542:G:A	50	100	1	0.443
2:190517280:C:T	50	100	1	0.1187
2:190517296:T:C	50	100	0.98	0.02251
2:190517782:T:C	50	100	1	0.0167
2:190518622:A:G	50	100	1	0.146
2:190519198:C:G	50	100	1	0.1193
2:190520198:G:A	50	100	1	0.4119
2:190520339:G:C	50	100	1	0.2928
2:190520532:C:A	50	100	1	0.02977
2:190521432:G:A	50	100	1	0.443
2:190521786:A:T	50	100	0.94	0.01471
2:190521868:C:T	50	100	1	0.4432
2:190522353:T:G	50	100	1	0.1458
2:190522431:T:C	50	100	1	0.03595
2:190522536:A:G	50	100	1	0.01688
2:190522886:A:G	49	100	1	0.413
2:190523132:A:G	50	100	0.99	0.1351
2:190523494:G:A	50	100	1	0.02524
2:190524929:T:C	50	100	1	0.0167
2:190525048:G:A	50	100	0.9	0.0167
2:190525127:T:C	50	100	1	0.1187
2:190525400:G:A	50	100	1	0.2923
2:190526065:C:A	50	100	1	0.01271
2:190526673:T:C	50	100	1	0.1202
2:190527169:G:C	50	100	1	0.01271
2:190529061:G:A	50	100	1	0.443
2:190529093:G:A	50	100	1	0.1109
2:190529398:A:G	49	100	1	0.1391
2:190529484:C:A	50	100	1	0.1445
2:190529608:T:G	50	100	1	0.02977
2:190529857:T:C	50	100	1	0.4112
2:190529989:A:G	50	100	1	0.4134
2:190530027:G:A	50	100	1	0.01707
2:190530301:C:T	50	100	1	0.1458
2:190530834:C:T	50	98	0.93	0.05973
2:190530920:T:C	50	100	1	0.4107
2:190531376:C:T	50	100	1	0.01616
2:190531462:G:A	50	100	1	0.4432
2:190531530:T:C	50	98	1	0.293
2:190532036:C:A	50	100	1	0.1462
2:190532096:G:A	50	100	1	0.0345
2:190533277:C:T	50	100	1	0.1191
2:190533310:G:A	50	100	1	0.01271
2:190533627:A:C	50	100	1	0.1458
2:190533819:G:A	50	100	1	0.1345
2:190534112:C:T	50	100	1	0.1471
2:190534287:T:C	50	100	1	0.4168
2:190534356:C:T	50	100	1	0.1389
2:190534402:G:C	50	98	1	0.1338
2:190534430:G:A	50	100	1	0.1338
2:190534475:G:A	50	100	1	0.4047
2:190534652:C:G	49	100	1	0.1338
2:190534707:T:C	49	98	0.99	0.2952
2:190536092:G:C	50	100	1	0.01253
2:190536246:T:G	50	100	1	0.1338
2:190536512:A:C	50	100	1	0.01253
2:190536670:T:G	50	100	1	0.01253
2:190536677:A:G	50	100	1	0.1471
2:190536699:T:C	50	100	1	0.404
2:190537156:A:G	50	100	1	0.1389
2:190537573:A:G	50	100	1	0.1342
2:190537954:A:G	50	100	1	0.1338
2:190538705:T:G	50	100	1	0.01107
2:190538782:C:A	50	98	1	0.148
2:190539542:T:C	50	100	1	0.1342
2:190539580:A:C	50	100	1	0.1456
2:190540021:A:G	50	100	1	0.1387
2:190540085:A:G	50	100	0.99	0.144
2:190540238:G:A	50	100	1	0.3992
2:190540554:T:A	50	100	1	0.1469
2:190541305:G:C	50	100	1	0.01253
2:190541339:C:G	50	100	1	0.0207
2:190542025:C:T	50	100	1	0.01253
2:190542143:T:C	50	100	1	0.1338
2:190543445:G:T	50	100	1	0.01107
2:190544265:G:A	50	100	1	0.12
2:190544353:A:G	50	100	0.79	0.01253
2:190544548:T:C	50	100	1	0.3942
2:190544645:T:C	50	100	1	0.1387
2:190544890:C:G	50	100	1	0.136
2:190545144:G:A	50	100	0.78	0.01253
2:190545352:G:A	50	100	1	0.01253
2:190545862:G:A	49	100	1	0.1467
2:190546069:C:G	50	98	1	0.3992
2:190546183:G:A	50	100	0.77	0.03232
2:190546216:A:T	50	100	1	0.1383
2:190546227:T:A	50	100	1	0.1462
2:190546228:A:T	50	100	0.99	0.4012
2:190546527:C:T	50	100	1	0.144
2:190546642:A:C	50	100	1	0.134
2:190546898:G:A	50	100	1	0.01253
2:190547318:C:T	50	100	0.93	0.02505
2:190547891:G:A	50	100	1	0.1471
2:190548163:T:G	50	100	1	0.1465
2:190548315:A:C	50	100	1	0.1471
2:190548341:A:C	50	100	1	0.1471
2:190549137:A:G	50	100	1	0.404
2:190550200:T:C	50	100	1	0.1471
2:190550352:T:A	50	100	1	0.03595
2:190551710:C:T	50	100	1	0.01253
2:190552443:T:G	50	100	1	0.1336
2:190553431:C:T	50	100	1	0.01253
2:190553472:C:G	50	100	1	0.134
2:190553696:A:G	50	100	1	0.01307
2:190554041:T:A	50	100	1	0.1338
2:190554716:G:A	50	100	1	0.404
2:190555326:A:G	50	100	1	0.01253
2:190555854:A:G	50	100	1	0.01289
2:190556322:C:T	50	100	1	0.01107
2:190557015:C:G	50	98	0.98	0.1478
2:190557104:C:T	50	100	1	0.3954
2:190557472:G:A	50	98	1	0.2952
2:190557503:C:T	50	100	1	0.01253
2:190557547:T:C	50	100	1	0.1336
2:190558015:C:T	50	100	1	0.1471
2:190559171:G:A	50	100	1	0.01107
2:190559263:A:G	50	98	1	0.282
2:190559424:G:A	50	100	1	0.1387
2:190559796:C:A	50	100	1	0.0216
2:190559803:C:A	50	100	1	0.01253
2:190560223:G:A	50	100	1	0.1336
2:190560363:C:T	50	100	1	0.1518
2:190560839:G:A	50	100	1	0.1336
2:190561320:A:G	50	100	1	0.01253
2:190562164:G:A	50	100	0.99	0.1262
2:190562683:T:C	50	98	0.96	0.07643
2:190562792:T:C	50	100	1	0.01253
2:190562978:T:A	50	100	0.99	0.1358
2:190562980:C:A	50	100	0.99	0.1356
2:190563010:T:C	50	98	1	0.1476
2:190563487:T:C	50	100	1	0.01271
2:190564233:C:T	50	100	0.99	0.1467
2:190564654:A:G	50	100	1	0.3992
2:190564750:T:C	50	100	0.99	0.1342
2:190565250:A:G	50	100	0.94	0.0138
2:190565539:A:G	50	100	1	0.01253
2:190565540:G:A	50	100	0.93	0.01253
2:190566015:A:G	50	100	0.99	0.1472
2:190566518:G:T	50	100	1	0.1387
2:190567145:C:T	50	100	1	0.01253
2:190567413:G:A	50	100	0.99	0.2731
2:190567514:G:A	50	98	1	0.1474
2:190567688:C:T	50	100	1	0.01253
2:190567689:A:G	50	98	1	0.429
2:190567885:G:A	50	98	0.99	0.01924
2:190567939:A:C	50	100	1	0.01253
2:190569231:A:G	50	100	1	0.01253
2:190569454:T:C	50	100	0.99	0.1362
2:190569555:C:G	50	100	1	0.02469
2:190570472:A:G	50	100	1	0.02124
2:190570990:A:T	50	100	1	0.3936
2:190571142:T:C	50	100	1	0.1387
2:190571590:A:G	50	100	1	0.1578
2:190572087:G:T	50	96	1	0.1436
2:190572298:A:G	50	100	0.99	0.1356
2:190572873:A:G	37	94.6	0.83	0.03431
2:190573176:A:G	50	100	1	0.3902
2:190574015:A:C	50	100	1	0.3057
2:190574522:T:C	50	100	1	0.3057
2:190574608:A:G	50	100	0.99	0.01743
2:190574771:C:G	47	89.4	1	0.3844
2:190574858:T:C	49	98	0.98	0.01253
2:190574865:T:G	50	98	1	0.1422
2:190575041:G:C	50	96	1	0.1215
2:190575145:G:A	50	100	0.92	0.01489
2:190575177:G:A	50	100	1	0.01743
2:190575396:A:C	50	100	1	0.1445
2:190575620:C:T	50	100	1	0.01071
2:190576417:G:A	50	100	1	0.03722
2:190576869:T:C	50	100	1	0.3088
2:190577175:G:A	50	98	1	0.1211
2:190577742:G:A	50	100	1	0.3891
2:190577788:G:A	50	100	1	0.01743
2:190577977:C:A	50	100	1	0.01743
2:190578143:G:A	50	100	0.99	0.03468
2:190578532:C:T	50	100	1	0.01816
2:190578677:G:T	50	100	1	0.3887
2:190581165:C:T	50	100	1	0.0472
2:190581526:A:G	50	98	1	0.345
2:190581542:T:G	50	98	1	0.345
2:190581704:G:A	50	100	1	0.1454
2:190581965:C:A	50	100	1	0.1425
2:190582970:A:C	50	100	1	0.1452
2:190583139:G:C	50	100	1	0.1451
2:190583523:T:C	50	100	1	0.1451
2:190583948:T:C	50	100	1	0.01743
2:190584476:T:C	50	100	1	0.01743
2:190585555:C:T	50	100	1	0.02288
2:190585782:A:G	50	100	1	0.01797
2:190586273:T:C	50	98	1	0.2636
2:190587070:G:T	50	100	1	0.01107
2:190588007:T:C	50	100	1	0.1456
2:190588173:G:T	50	100	1	0.3094
2:190588292:G:A	50	98	1	0.06318
2:190588585:G:A	50	98	1	0.01325
2:190588613:T:C	50	100	1	0.1634
2:190588649:A:G	50	98	1	0.3448
2:190589722:A:G	50	100	1	0.1451
2:190589746:A:G	50	100	1	0.1451
2:190589818:T:C	50	100	1	0.3896
2:190590898:A:C	50	100	1	0.1327
2:190592728:A:G	50	100	1	0.1636
2:190592751:T:C	50	100	0.91	0.05973
2:190592780:G:C	50	98	1	0.2534
2:190593864:T:C	50	100	1	0.01235
2:190594053:A:G	50	100	1	0.02869
2:190594522:C:G	50	100	0.94	0.02052
2:190594728:C:T	50	100	1	0.02505
2:190594906:C:T	50	98	1	0.1102
2:190595414:T:C	50	98	1	0.2602
2:190596255:C:T	50	100	0.94	0.02487
2:190596467:A:C	50	100	0.94	0.0158
2:190597407:C:T	50	100	1	0.1431
2:190598561:G:A	50	100	1	0.1629
2:190598876:T:G	50	100	1	0.3898
2:190598988:C:T	50	100	1	0.1451
2:190599725:C:T	50	100	1	0.146
2:190599765:A:T	50	100	1	0.0285
2:190599991:T:A	50	100	1	0.01325
2:190600004:T:C	50	100	1	0.1674
2:190600511:C:G	50	100	1	0.01235
2:190601197:A:C	50	100	1	0.0305
2:190601806:A:G	50	100	1	0.3139
2:190602423:C:A	50	100	1	0.3769
2:190603348:G:A	50	100	1	0.02778
2:190603980:G:A	50	100	1	0.3842
2:190604036:T:C	50	100	1	0.1322
2:190604236:G:A	50	98	1	0.1102
2:190604260:G:C	50	100	1	0.1394
2:190604261:G:A	50	100	1	0.1394
2:190604357:A:G	50	100	1	0.1469
2:190604466:C:T	50	100	1	0.1992
2:190604596:C:T	49	98	1	0.3686
2:190604802:A:G	50	98	1	0.1166
2:190605005:T:C	50	100	0.99	0.1986
2:190605075:G:A	50	100	1	0.03377
2:190605184:C:T	50	100	1	0.1672
2:190605348:T:A	50	100	1	0.146
2:190605462:C:T	50	98	1	0.2507
2:190605526:C:G	50	100	1	0.1394
2:190605977:C:T	50	100	1	0.1672
2:190606294:A:G	50	100	1	0.146
2:190606390:C:T	50	100	1	0.07226
2:190606669:C:T	50	100	1	0.1396
2:190606702:G:A	50	100	1	0.3464
2:190606882:C:T	50	100	1	0.1469
2:190607121:C:T	50	98	1	0.3462
2:190607268:T:C	50	100	0.84	0.01126
2:190608154:G:A	50	100	1	0.1563
2:190608254:G:A	50	100	1	0.09078
2:190608458:G:A	50	98	0.99	0.0325
2:190609958:A:C	50	98	0.99	0.2173
2:190609976:G:A	50	100	0.98	0.03141
2:190611052:C:A	50	100	1	0.3419
2:190611203:T:A	50	100	1	0.01344
2:190611751:C:T	50	100	1	0.3511
2:190611823:C:A	50	100	1	0.02306
2:190612186:C:T	50	100	1	0.02796
2:190612224:C:T	50	100	1	0.02469
2:190612286:G:C	48	100	1	0.1091
2:190612400:C:T	50	100	0.91	0.01035
2:190612711:T:G	50	100	1	0.02832
2:190613120:C:T	50	100	1	0.3515
2:190613225:G:C	50	100	1	0.02832
2:190613485:C:A	50	100	1	0.3511
2:190613486:C:T	50	100	1	0.08152
2:190613707:C:T	50	100	1	0.01235
2:190614729:C:T	50	100	1	0.37
2:190616688:G:A	50	100	1	0.02179
2:190616754:T:A	50	100	0.99	0.05374
2:190617193:A:G	50	100	1	0.02651
2:190617323:G:A	50	100	1	0.01253
2:190618909:G:A	50	100	1	0.06554
2:190618987:G:A	50	100	0.99	0.03123
2:190620231:T:C	50	100	1	0.01071
2:190620720:A:G	50	100	0.98	0.02687
2:190620728:T:C	50	100	0.99	0.06554
2:190621642:T:C	50	100	0.98	0.01779
2:190621654:C:T	50	100	1	0.06536
2:190621890:C:T	50	100	1	0.01271
2:190622340:C:T	50	98	0.98	0.0325
2:190622347:G:A	50	96	0.99	0.4931
2:190622587:C:A	50	100	1	0.01107
2:190622919:T:C	50	100	1	0.0118
2:190623265:A:G	50	100	1	0.01743
2:190623294:C:T	50	100	1	0.1534
2:190623452:C:T	50	100	1	0.0118
2:190623552:A:T	50	100	0.99	0.03086
2:190623651:T:C	50	98	1	0.06137
2:190624024:T:C	50	100	1	0.01198
2:190624128:T:G	50	98	0.98	0.1509
2:190624168:A:G	50	100	0.98	0.02469
2:190624207:A:C	50	100	1	0.01198
2:190625013:C:T	50	94	1	0.2631
2:190625542:G:C	50	100	0.98	0.02469
2:190625641:A:T	50	100	1	0.01761
2:190626029:T:C	50	100	0.99	0.03903
2:190626215:C:T	50	100	0.98	0.02324
2:190626417:G:C	50	100	0.98	0.02015
2:190626548:A:G	50	98	0.99	0.06572
2:190627046:T:A	50	100	0.98	0.01761
2:190628220:A:G	50	100	0.98	0.0305
2:190628440:C:T	50	94	1	0.3451
2:190628454:T:C	50	96	0.98	0.06736
2:190628673:T:G	50	100	0.99	0.02469
2:190629685:A:G	50	100	0.98	0.1476
2:190630159:A:G	50	100	0.99	0.06118
2:190631358:C:A	50	100	0.99	0.0305
2:190631873:T:C	50	100	0.98	0.1356
2:190632180:T:C	50	100	0.98	0.136
2:190632844:T:A	50	98	0.94	0.01398
2:190633316:T:C	50	98	0.98	0.03794
2:190633317:T:C	50	98	0.98	0.03722
2:190633678:C:T	50	100	0.99	0.1589
2:190634022:T:C	50	100	0.98	0.02832
2:190634639:A:C	50	100	0.93	0.0207
2:190634804:T:A	50	100	0.94	0.01325
2:190635723:A:G	50	94	0.96	0.09005
2:190635992:A:T	50	92	0.8	0.142
2:190636073:C:T	50	100	0.83	0.01979
2:190637728:T:C	50	100	0.97	0.03885
2:190638041:G:C	50	100	0.99	0.1736
2:190638342:C:T	50	96	0.96	0.3655
2:190638499:A:G	50	100	1	0.179
2:190638915:G:A	50	100	0.99	0.1578
2:190639338:A:C	50	100	1	0.1783
2:190639367:A:G	50	96	0.99	0.3273
2:190639741:C:G	50	98	0.99	0.1621
2:190639855:A:T	50	100	0.99	0.03141
2:190640229:T:C	50	100	1	0.02088
2:190640968:A:G	50	98	0.99	0.1725
2:190641926:T:A	50	98	1	0.03903
2:190642047:T:C	50	100	1	0.299
2:190642185:G:A	50	100	0.99	0.01816
2:190642212:T:G	50	100	0.94	0.05991
2:190642232:A:T	50	100	0.99	0.2199
2:190642288:A:C	50	100	0.98	0.1736
2:190642895:C:T	50	98	0.99	0.2585
2:190642959:T:C	50	96	0.99	0.2584
2:190643024:T:G	40	82.5	0.93	0.3666
2:190643062:T:C	49	98	1	0.03086
2:190643285:G:T	50	100	1	0.2188
2:190643494:T:A	50	100	1	0.08043
2:190643556:G:A	50	100	1	0.2191
2:190643755:T:C	50	100	1	0.2473
2:190644587:C:T	50	98	1	0.459
2:190644734:C:G	50	100	1	0.252
2:190645806:G:C	50	100	1	0.2987
2:190646173:T:C	50	100	1	0.221
2:190646582:A:G	50	100	1	0.2211
2:190646890:C:A	50	100	1	0.04121
2:190647213:T:C	50	100	1	0.2395
2:190647268:A:G	50	100	1	0.4009
2:190647304:T:C	50	100	1	0.2395
2:190647713:T:C	50	96	0.99	0.2168
2:190647984:C:A	50	100	1	0.2206
2:190648039:C:G	50	100	1	0.2427
2:190648445:C:T	48	97.9	1	0.0118
2:190648537:T:A	45	95.6	0.93	0.07026
2:190649114:G:T	47	97.9	0.97	0.03922
2:190649649:T:C	50	100	1	0.03068
2:190649682:C:G	50	100	1	0.341
2:190649683:T:G	50	100	1	0.3411
2:190650716:A:T	50	98	1	0.4
2:190650809:T:G	50	100	1	0.03068
2:190651294:G:C	50	100	1	0.4357
2:190651955:A:C	50	100	1	0.09768
2:190652240:G:A	50	100	1	0.2988
2:190652462:T:C	50	100	1	0.2988
2:190652976:C:T	50	100	1	0.01543
2:190653008:T:C	50	100	1	0.03722
2:190653472:G:A	50	100	1	0.2082
2:190653629:G:A	50	100	1	0.307
2:190653633:A:G	50	100	1	0.01198
2:190653796:G:A	50	98	1	0.07716
2:190654134:G:C	50	100	1	0.3072
2:190654409:G:A	50	100	1	0.3159
2:190654551:A:G	50	100	1	0.1636
2:190655662:A:G	50	100	1	0.01906
2:190655673:T:C	50	100	1	0.01198
2:190656119:C:A	50	100	1	0.3834
2:190656548:C:G	50	100	1	0.02288
2:190656715:C:G	50	100	1	0.2887
2:190657633:A:C	50	100	0.99	0.07716
2:190658171:G:A	50	96	1	0.06064
2:190659017:T:C	50	100	0.99	0.1883
2:190659064:G:A	50	98	1	0.07607
2:190660174:G:C	49	98	0.96	0.02378
2:190660246:T:G	50	100	1	0.07734
2:190660507:C:G	50	100	1	0.1737
2:190662546:C:T	50	100	1	0.2607
2:190663182:C:T	50	100	1	0.2607
2:190663375:G:A	50	100	1	0.3077
2:190663436:T:C	50	100	1	0.2322
2:190664614:T:G	37	75.7	0.96	0.2413
2:190664848:G:T	50	100	1	0.1681
2:190664970:T:C	50	100	1	0.1874
2:190665147:T:C	50	100	1	0.1874
2:190665184:G:A	50	100	1	0.2081
2:190665318:A:G	50	100	0.96	0.1687
2:190666934:A:T	50	100	1	0.116
2:190667142:C:T	50	100	1	0.3066
2:190667313:G:A	50	100	1	0.3771
2:190668011:C:G	50	100	1	0.3769
2:190668063:A:G	50	100	1	0.3046
2:190668333:T:C	50	100	1	0.1678
2:190668388:T:C	50	100	1	0.1874
2:190668445:G:A	50	100	1	0.3076
2:190668574:T:C	50	100	1	0.3077
2:190668631:C:T	50	98	1	0.3076
2:190669041:T:C	50	100	1	0.3735
2:190669136:C:T	50	100	1	0.1874
2:190669181:A:C	50	100	1	0.1167
2:190669200:T:G	50	100	1	0.01271
2:190669238:T:C	50	100	1	0.2082
2:190669646:T:C	50	100	1	0.3183
2:190669727:A:G	50	100	1	0.1398
2:190670121:A:G	50	100	1	0.1874
2:190670496:C:T	50	100	1	0.01888
2:190670585:T:C	50	100	1	0.1874
2:190670778:G:T	50	100	1	0.1206
2:190670850:T:C	50	100	1	0.3081
2:190670972:G:A	50	100	1	0.3184
2:190671111:C:T	50	100	1	0.04611
2:190671327:C:G	50	100	1	0.1872
2:190672416:C:A	50	100	0.99	0.1661
2:190672417:T:C	50	100	1	0.1877
2:190673448:C:T	50	100	1	0.2041
2:190673513:T:C	50	100	1	0.3081
2:190673570:G:A	50	100	1	0.3079
2:190673836:C:A	50	94	0.95	0.2342
2:190674394:C:T	50	100	1	0.1398
2:190674403:C:T	50	100	1	0.0236
2:190674770:G:T	50	100	1	0.2048
2:190675920:A:G	50	100	0.99	0.01017
2:190676640:C:A	50	100	1	0.36870000000000003
2:190676785:C:T	50	100	1	0.1213
2:190677113:T:C	49	100	1	0.3074
2:190677300:A:T	50	100	0.99	0.08061
2:190677788:C:T	50	100	1	0.1915
2:190678238:C:T	50	100	1	0.0236
2:190679236:T:C	50	100	1	0.3181
2:190679726:G:T	50	100	0.99	0.01852
2:190680421:G:A	50	100	1	0.3686
2:190680880:C:T	50	100	1	0.3072
2:190681095:A:G	50	100	1	0.1915
2:190681118:C:T	50	100	1	0.01507
2:190682440:A:G	50	100	1	0.01198
2:190683081:A:G	50	100	1	0.2139
2:190683139:C:G	50	100	1	0.1919
2:190683265:T:G	48	100	1	0.496
2:190683501:T:C	50	100	1	0.2106
2:190683715:A:C	50	100	1	0.01525
2:190683955:G:A	50	98	1	0.01416
2:190684201:A:G	50	100	1	0.01307
2:190684910:C:T	50	100	1	0.1915
2:190687422:C:T	48	100	1	0.1398
2:190687431:C:T	50	100	1	0.0236
2:190687672:G:A	50	100	1	0.14
2:190687849:A:C	50	100	1	0.3175
2:190688007:C:T	50	100	1	0.2052
2:190688696:T:C	50	100	1	0.1213
2:190688904:G:A	50	100	1	0.02251
2:190688911:C:G	50	100	1	0.1779
2:190689205:A:G	50	100	1	0.4907
2:190689721:G:A	50	100	1	0.307
2:190689787:A:G	50	100	0.85	0.01198
2:190690010:A:G	47	97.9	1	0.1748
2:190690605:C:T	50	100	0.99	0.03431
2:190690904:G:A	50	100	1	0.08243
2:190691388:T:C	50	100	1	0.01253
2:190693019:G:A	50	100	0.99	0.1623
2:190693088:T:C	50	100	1	0.01924
2:190693304:C:G	50	100	1	0.3179
2:190693766:C:A	50	100	0.99	0.3179
2:190694207:G:A	50	100	0.99	0.1659
2:190694395:G:A	49	100	0.98	0.1147
2:190694554:G:A	50	100	0.99	0.3074
2:190694906:C:G	50	100	1	0.01325
2:190695205:C:T	50	100	1	0.01489
2:190695351:G:A	50	100	1	0.1389
2:190695727:A:G	50	100	1	0.3048
2:190695863:T:C	50	100	1	0.1892
2:190696286:G:A	50	98	0.96	0.4385
2:190697034:T:C	50	100	1	0.3074
2:190697482:T:C	50	100	1	0.1389
2:190697570:C:T	50	98	1	0.01144
2:190698054:G:C	50	100	1	0.1387
2:190698081:C:T	50	100	1	0.01253
2:190698201:A:G	50	100	1	0.3181
2:190698633:G:A	50	100	1	0.03704
2:190699265:T:C	50	100	0.99	0.2081
2:190700031:G:T	50	100	0.99	0.4926
2:190700167:T:A	50	100	0.99	0.2186
2:190700426:A:G	50	100	1	0.0374
2:190701045:A:T	50	100	0.97	0.4929
2:190701212:T:C	50	100	0.99	0.2878
2:190701655:G:A	50	100	0.99	0.4926
2:190701713:A:G	50	100	0.99	0.4929
2:190702290:C:A	50	100	0.98	0.03086
2:190702313:G:A	50	100	0.74	0.0118
2:190702401:G:A	50	100	0.97	0.01725
2:190702499:T:C	50	98	0.92	0.02378
2:190702500:G:C	50	98	0.92	0.02397
2:190702811:T:C	50	100	0.88	0.0118
2:190702815:G:C	50	100	0.95	0.1745
2:190703453:G:C	50	96	1	0.4408
2:190703458:C:T	50	100	0.99	0.03922
2:190703809:A:G	50	98	0.98	0.09913
2:190703938:C:G	50	100	1	0.03867
2:190704112:C:A	50	100	0.98	0.1282
2:190704829:G:A	50	100	0.98	0.1641
2:190704982:G:A	50	100	1	0.4454
2:190705346:C:T	49	100	1	0.2462
2:190705965:T:A	50	100	1	0.1792
2:190707171:T:G	50	100	1	0.4254
2:190707585:A:G	50	100	0.97	0.02814
2:190708251:C:T	50	100	1	0.03849
2:190708776:T:G	50	100	1	0.4263
2:190710448:T:A	50	100	1	0.06754
2:190710582:C:T	50	100	1	0.1679
2:190710673:G:A	50	100	0.99	0.1472
2:190712279:A:T	50	100	0.99	0.2015
2:190712553:C:A	50	100	1	0.01216
2:190713446:G:T	50	100	1	0.1407
2:190713628:G:A	50	100	1	0.4172
2:190714299:G:A	50	100	1	0.2464
2:190714699:A:G	50	100	1	0.4263
2:190714847:T:C	50	100	1	0.4257
2:190715018:G:A	50	100	1	0.01906
2:190715957:T:C	50	100	0.99	0.1683
2:190716040:A:T	50	100	1	0.3945
2:190716995:T:C	48	91.7	1	0.4179
2:190717215:T:G	50	96	0.99	0.4203
2:190717219:G:A	50	98	0.98	0.04212
2:190717351:G:A	50	100	1	0.4232
2:190717661:G:A	50	100	1	0.256
2:190718340:G:A	50	100	1	0.2928
2:190718373:T:G	50	100	1	0.3909
2:190718516:C:T	50	100	1	0.1462
2:190718758:C:T	50	100	1	0.4414
2:190718781:C:T	50	100	1	0.4194
2:190718998:G:A	50	100	0.99	0.1569
2:190719255:G:A	50	100	0.99	0.01761
2:190719510:C:G	50	100	1	0.2536
2:190719949:C:A	50	100	1	0.2936
2:190720526:G:A	50	100	0.99	0.2936
2:190720549:T:C	50	100	1	0.2531
2:190720666:C:G	50	100	1	0.2536
2:190720672:A:G	50	100	1	0.2536
2:190720714:A:C	50	100	1	0.2536
2:190720984:T:C	50	100	1	0.4526
2:190721578:G:A	50	100	0.99	0.1563
2:190721730:C:T	50	100	1	0.4414
2:190721888:C:T	50	100	1	0.1304
2:190723701:T:C	50	98	1	0.4526
2:190724234:A:G	50	100	1	0.4201
2:190724253:G:C	50	100	0.96	0.3048
2:190724356:C:T	50	100	0.99	0.2529
2:190724594:G:A	50	98	0.93	0.116
2:190724868:C:T	50	100	1	0.01906
2:190725142:C:G	50	100	0.99	0.1304
2:190725340:T:C	50	100	0.99	0.2524
2:190725824:A:G	50	100	1	0.0118
2:190726087:T:G	50	100	0.99	0.2522
2:190726312:C:T	50	100	1	0.01362
2:190726584:T:C	50	100	0.99	0.156
2:190726807:A:C	50	100	0.99	0.4212
2:190726820:A:G	50	100	0.99	0.4074
2:190727521:C:T	50	96	0.98	0.2967
2:190728131:T:C	50	98	0.99	0.2235
2:190728600:A:T	50	98	1	0.291
2:190728650:T:C	50	100	1	0.2081
2:190728684:T:C	50	100	1	0.2146
2:190729776:G:A	50	100	0.96	0.1195
2:190730103:G:A	50	100	1	0.2903
2:190730812:T:A	50	100	1	0.4321
2:190730966:T:C	50	100	1	0.3086
2:190731124:A:C	50	100	1	0.173
2:190731224:A:G	50	98	1	0.3088
2:190731242:T:C	50	98	1	0.3101
2:190731939:G:A	50	98	0.97	0.02578
2:190731959:C:T	50	100	1	0.3088
2:190731982:C:T	50	100	1	0.2079
2:190732545:C:T	50	100	1	0.2999
2:190732868:A:G	50	100	0.97	0.2912
2:190733877:C:T	50	100	1	0.2079
2:190734046:G:A	50	100	1	0.3103
2:190734601:G:T	50	100	1	0.4314
2:190735698:T:G	50	100	1	0.43120000000000003
2:190736983:T:G	50	98	0.88	0.03885
2:190737151:C:T	50	100	1	0.2159
2:190737656:A:C	50	100	1	0.2914
2:190737761:T:C	48	79.2	0.73	0.06046
2:190737912:C:T	50	100	1	0.2551
2:190738005:C:T	49	100	1	0.1714
2:190738052:C:T	50	100	1	0.2159
2:190738535:T:C	50	100	1	0.2916
2:190739696:G:A	49	100	1	0.2616
2:190740010:C:T	50	100	1	0.3103
2:190741033:G:A	50	100	1	0.3103
2:190741947:T:C	50	100	0.81	0.02269
2:190743537:C:T	50	100	1	0.08043
2:190745711:C:T	50	100	0.99	0.02269
2:190746105:A:T	50	100	1	0.2133
2:190746145:C:A	50	100	1	0.03922
2:190746675:T:C	50	100	1	0.3105
2:190746738:A:G	50	100	1	0.311
2:190748467:A:T	50	100	1	0.4357
2:190748653:G:A	50	100	1	0.311
2:190749941:A:C	50	100	1	0.3095
2:190750340:C:A	50	100	1	0.2869
2:190751196:A:G	50	100	1	0.2135
2:190751243:C:T	50	100	1	0.437
2:190751514:A:C	50	100	1	0.3097
2:190752234:A:G	49	98	1	0.3095
2:190752624:G:C	50	100	1	0.4368
2:190752818:G:C	50	100	1	0.1688
2:190753596:A:T	50	100	1	0.3094
2:190753597:A:T	50	100	1	0.3094
2:190753908:C:T	50	100	0.99	0.07335
2:190753947:T:C	50	100	0.99	0.03431
2:190754324:T:C	50	100	0.98	0.02651
2:190754479:C:A	50	100	0.95	0.08569
2:190754771:A:T	50	100	1	0.3094
2:190754790:C:T	50	100	1	0.01398
2:190756329:T:G	50	100	1	0.3101
2:190756626:G:A	50	100	1	0.4372
2:190756906:C:T	50	100	1	0.2996
2:190757419:G:A	50	100	1	0.2996
2:190757641:T:A	50	100	1	0.3094
2:190758185:G:A	50	100	1	0.03613
2:190758382:C:A	50	100	1	0.2996
2:190758510:G:A	50	100	0.99	0.1242
2:190758531:C:A	50	100	1	0.01216
2:190758841:A:G	50	100	1	0.3092
2:190759179:A:G	50	100	1	0.01216
2:190759338:G:C	50	100	1	0.2162
2:190759459:G:A	50	98	1	0.3092
2:190759747:A:G	50	100	1	0.3092
2:190759793:A:G	50	98	1	0.22
2:190760332:G:A	49	100	1	0.2918
2:190760776:T:A	50	100	1	0.4377
2:190761224:C:T	50	100	1	0.1701
2:190762350:C:T	50	100	1	0.216
2:190762730:G:A	50	100	0.78	0.01325
2:190762774:A:G	50	100	1	0.3106
2:190763354:C:T	50	100	1	0.1759
2:190764337:A:G	50	98	0.92	0.04956
2:190765552:C:T	50	100	0.99	0.03831
2:190765580:G:A	50	100	1	0.4139
2:190765955:G:C	50	100	1	0.0236
2:190765981:T:C	50	100	0.84	0.01289
2:190766283:A:T	50	100	1	0.2921
2:190766457:C:T	50	100	0.85	0.01235
2:190767161:C:A	50	100	1	0.0236
2:190767536:T:C	40	82.5	1	0.2613
2:190767589:G:T	42	88.1	0.66	0.05574
2:190768421:C:G	50	100	0.97	0.03831
2:190768601:C:T	50	84	0.74	0.06863
2:190768693:A:G	50	100	1	0.0236
2:190769138:T:G	50	100	1	0.2921
2:190769415:T:C	50	100	1	0.2928
2:190769613:G:A	50	100	1	0.2921
2:190769630:A:G	50	100	1	0.2928
2:190770108:C:T	50	100	1	0.2923
2:190770232:G:A	50	100	1	0.1331
2:190770778:G:A	40	100	1	0.02397
2:190770858:A:G	50	100	0.82	0.01289
2:190770987:G:A	50	100	1	0.1242
2:190771028:G:T	50	100	1	0.03159
2:190772140:A:G	50	100	1	0.2131
2:190772457:G:T	50	100	1	0.2928
2:190772519:C:T	50	100	1	0.0236
2:190773839:A:G	50	98	1	0.423
2:190774571:A:C	50	100	1	0.03159
2:190774899:C:G	50	100	0.92	0.02705
2:190774979:T:G	50	100	1	0.2135
2:190775195:C:A	50	98	1	0.02397
2:190775460:A:C	50	100	1	0.1924
2:190775760:T:C	50	100	1	0.1102
2:190776654:A:G	50	98	1	0.4228
2:190777097:G:A	50	100	1	0.4323
2:190777102:G:T	50	100	1	0.03159
2:190777336:A:G	50	100	1	0.2927
2:190777407:A:G	50	100	1	0.4227
2:190777839:C:G	50	100	1	0.02397
2:190777954:T:C	50	100	1	0.219
2:190778014:G:A	50	100	1	0.03159
2:190778175:G:A	50	100	1	0.2927
2:190778226:C:A	50	100	1	0.01035
2:190778487:G:A	50	100	1	0.4227
2:190779320:C:T	50	100	1	0.08824
2:190779624:A:G	50	100	1	0.0236
2:190779811:C:T	50	100	0.99	0.124
2:190780500:G:A	50	100	1	0.4321
2:190781649:G:T	50	100	1	0.0236
2:190782573:C:G	50	100	1	0.1923
2:190782815:T:C	50	100	0.88	0.01598
2:190782978:C:G	50	100	1	0.2126
2:190783067:C:T	50	100	1	0.2932
2:190783154:C:T	50	100	1	0.02378
2:190784543:C:A	50	100	1	0.0236
2:190784913:A:G	50	100	1	0.4227
2:190785067:G:A	50	100	1	0.4317
2:190785069:C:T	50	100	0.99	0.4227
2:190785936:T:G	50	100	1	0.4227
2:190786165:C:A	50	100	0.97	0.03141
2:190787446:C:T	50	100	1	0.01216
2:190787578:T:C	48	100	1	0.0236
2:190787771:C:T	50	98	1	0.1915
2:190787888:C:T	50	100	1	0.3252
2:190787905:A:G	50	100	1	0.2934
2:190788825:A:G	50	98	1	0.2928
2:190788977:A:G	50	100	1	0.2928
2:190788987:C:T	50	100	0.99	0.2184
2:190790427:A:T	50	96	0.99	0.2647
2:190790650:T:C	50	100	1	0.01071
2:190791385:A:G	50	100	1	0.01144
2:190792053:C:G	50	100	1	0.3965
2:190792203:T:C	50	100	1	0.2032
2:190792373:T:C	50	100	1	0.4938
2:190792494:G:A	50	100	1	0.2879
2:190792974:A:G	50	100	1	0.01071
2:190793076:T:C	50	100	1	0.3963
2:190794285:T:C	50	100	0.98	0.1745
2:190794423:G:A	50	100	0.99	0.2375
2:190794472:C:T	50	100	1	0.01997
2:190794655:C:T	50	100	1	0.01398
2:190795612:C:A	50	100	1	0.3963
2:190795684:C:T	50	100	1	0.1676
2:190796102:G:A	50	100	0.95	0.061
2:190796108:A:G	50	100	1	0.01398
2:190796123:T:C	50	100	1	0.4163
2:190796490:A:C	50	100	1	0.04484
2:190796633:C:T	50	100	1	0.1676
2:190797274:G:T	50	100	1	0.01398
2:190797388:C:A	50	100	1	0.04466
2:190797489:T:C	50	100	1	0.01071
2:190797932:G:A	50	100	1	0.3958
2:190798478:C:G	50	100	1	0.1679
2:190798491:C:T	50	100	1	0.01144
2:190798678:G:A	50	100	1	0.01434
2:190798845:C:G	49	100	0.99	0.1714
2:190798897:C:G	50	100	1	0.1679
2:190798994:A:G	50	100	0.98	0.01235
2:190799044:A:G	50	100	1	0.1687
2:190799368:C:G	50	96	0.82	0.0305
2:190799445:C:A	50	100	1	0.05084
2:190799602:G:A	50	100	1	0.05211
2:190799808:T:G	50	100	1	0.2867
2:190799922:A:G	50	100	1	0.2353
2:190800063:T:C	50	100	1	0.4163
2:190800957:C:T	50	100	1	0.2353
2:190801410:A:T	50	100	1	0.04466
2:190801572:T:G	50	100	1	0.03794
2:190801986:G:A	50	100	1	0.1681
2:190802238:C:A	50	100	1	0.01997
2:190802641:T:A	50	100	1	0.1681
2:190802682:G:T	50	100	1	0.2544
2:190803305:G:C	50	100	1	0.2838
2:190803575:C:T	50	100	0.98	0.1705
2:190803623:G:T	50	100	1	0.01398
2:190803645:T:A	50	100	1	0.2858
2:190803780:T:C	50	100	1	0.01253
2:190803808:C:T	50	98	1	0.1667
2:190804113:T:C	50	100	1	0.1681
2:190805204:G:A	50	98	0.98	0.411
2:190805217:A:C	50	100	1	0.02687
2:190805439:A:G	50	100	1	0.04466
2:190805496:G:A	50	100	1	0.04466
2:190805560:A:G	50	100	1	0.1681
2:190805866:G:A	50	100	1	0.03813
2:190806199:T:C	50	100	1	0.2464
2:190806379:T:C	50	100	1	0.02887
2:190806430:A:G	50	100	1	0.2547
2:190806764:C:T	50	100	1	0.03813
2:190806862:A:T	50	100	1	0.1687
2:190806940:C:T	50	98	0.97	0.03831
2:190807211:T:C	50	100	1	0.01398
2:190807404:G:A	50	100	1	0.2466
2:190807516:G:T	50	100	1	0.03813
2:190807553:C:G	50	100	1	0.03813
2:190807862:A:G	50	100	1	0.01362
2:190808204:C:T	50	100	1	0.1685
2:190808212:G:A	50	100	1	0.04466
2:190808564:G:C	50	98	1	0.244
2:190809100:C:T	50	100	1	0.284
2:190809119:G:A	50	100	1	0.01071
2:190809213:T:C	50	100	1	0.2438
2:190809555:G:A	50	100	1	0.1681
2:190809893:C:T	50	100	1	0.01325
2:190809963:G:C	50	100	1	0.1679
2:190810089:A:G	50	100	1	0.2351
2:190810209:T:C	50	100	1	0.2845
2:190810254:T:C	50	100	1	0.03794
2:190810278:A:G	50	100	1	0.01071
2:190810292:C:A	50	100	1	0.01071
2:190810321:A:G	50	100	1	0.2438
2:190810487:G:A	50	100	1	0.1685
2:190810491:G:A	50	100	1	0.4132
2:190811135:G:A	50	100	1	0.2838
2:190811174:T:C	50	100	1	0.1599
2:190811333:C:G	50	100	1	0.2126
2:190811857:C:G	50	100	1	0.2852
2:190811874:G:A	50	100	1	0.329
2:190811880:A:C	50	100	1	0.1901
2:190811881:T:G	50	100	1	0.1901
2:190812209:T:C	50	100	1	0.4247
2:190812698:A:G	50	100	1	0.01017
2:190812826:G:C	50	100	1	0.05556
2:190812853:C:T	50	100	1	0.02869
2:190812938:C:T	50	100	0.98	0.1708
2:190812940:G:A	50	100	1	0.04503
2:190813105:C:A	50	100	1	0.3292
2:190813180:A:G	50	98	1	0.01452
2:190813702:G:A	50	96	1	0.1665
2:190813741:G:A	50	98	1	0.1665
2:190814156:A:G	50	100	1	0.2852
2:190814660:G:A	49	91.8	0.96	0.09223
2:190814666:A:G	50	98	1	0.01852
2:190814995:T:G	50	100	1	0.03758
2:190815076:C:T	50	100	1	0.0167
2:190815564:T:C	50	100	1	0.0138
2:190817991:C:T	50	100	1	0.189
2:190818020:G:A	50	100	1	0.0285
2:190818613:A:G	50	98	1	0.04521
2:190818662:A:G	50	100	1	0.4252
2:190818900:T:G	50	100	1	0.02869
2:190819089:C:A	50	100	1	0.4252
2:190819313:A:T	50	100	1	0.2836
2:190819505:G:A	50	100	1	0.4813
2:190819754:G:A	50	100	1	0.04557
2:190820277:T:C	50	100	1	0.2836
2:190820520:T:A	50	100	0.98	0.1736
2:190820539:G:A	50	98	1	0.1663
2:190820943:T:A	50	100	1	0.3288
2:190821000:C:T	50	100	1	0.1659
2:190821065:G:A	50	100	1	0.1663
2:190821123:C:A	50	100	1	0.06046
2:190821407:A:G	50	100	1	0.04176
2:190821674:T:G	50	100	0.99	0.02596
2:190822099:G:A	50	100	1	0.2834
2:190822249:T:C	50	100	1	0.03667
2:190822982:G:A	50	100	1	0.04303
2:190823058:C:T	50	100	1	0.01634
2:190823119:T:C	50	92	0.99	0.2413
2:190823144:A:T	50	96	1	0.2836
2:190823355:C:T	50	100	1	0.2834
2:190823640:G:A	50	100	1	0.1665
2:190823809:T:C	50	100	1	0.4706
2:190823851:C:T	50	100	1	0.4706
2:190823899:G:A	49	100	1	0.2834
2:190823943:C:T	50	100	1	0.01634
2:190824008:A:G	50	98	1	0.1665
2:190824137:G:A	50	96	1	0.2836
2:190824752:T:G	50	100	0.86	0.06826
2:190825070:C:T	50	100	1	0.02633
2:190825109:G:C	50	100	1	0.2832
2:190825448:C:T	50	100	1	0.2834
2:190825478:A:G	50	100	1	0.02832
2:190825513:C:T	49	100	1	0.03758
2:190825570:G:A	50	100	1	0.03704
2:190825612:A:G	50	100	1	0.04176
2:190826057:T:C	50	100	1	0.4728
2:190826099:G:T	50	100	1	0.01471
2:190826401:T:C	50	100	1	0.1641
2:190826744:C:T	50	100	1	0.01362
2:190826756:C:T	50	100	1	0.1883
2:190827242:G:A	50	100	1	0.2845
2:190827353:A:C	50	100	0.99	0.2841
2:190827356:A:G	50	100	1	0.04176
2:190827621:G:A	50	100	1	0.2838
2:190827992:A:G	50	100	1	0.06064
2:190828031:A:T	50	100	0.99	0.2838
2:190828396:C:G	50	100	1	0.01634
2:190828519:T:A	50	100	1	0.1885
2:190828544:T:C	50	100	1	0.2838
2:190828834:G:A	50	100	1	0.2838
2:190829230:C:T	50	100	1	0.04575
2:190829504:C:T	50	100	1	0.3916
2:190829780:G:C	50	100	1	0.03704
2:190829828:A:G	50	100	1	0.4708
2:190830050:A:G	50	100	1	0.01362
2:190830055:A:T	50	100	0.99	0.1656
2:190830512:T:G	50	100	1	0.01471
2:190830904:C:A	50	100	0.85	0.01507
2:190831073:C:T	50	100	1	0.06064
2:190831105:A:C	50	98	1	0.284
2:190831106:C:A	50	98	1	0.284
2:190831169:C:T	50	100	1	0.04575
2:190831572:G:A	50	100	1	0.01634
2:190831642:G:C	50	100	1	0.01634
2:190831678:G:A	48	75	0.99	0.05864
2:190831697:C:T	49	98	0.96	0.05955
2:190831768:G:A	50	100	1	0.04194
2:190831839:A:G	49	100	0.99	0.2852
2:190831885:G:A	50	98	1	0.4081
2:190832156:G:A	50	100	1	0.284
2:190833261:T:C	50	100	1	0.2843
2:190833582:T:G	50	100	1	0.0285
2:190833594:T:A	45	95.6	0.98	0.1981
2:190833662:G:A	50	100	1	0.1638
2:190833790:C:T	50	100	1	0.3887
2:190834320:T:C	50	100	1	0.3909
2:190834752:C:T	48	97.9	1	0.1652
2:190834846:C:G	45	77.8	0.77	0.1886
2:190834854:C:G	47	91.5	0.64	0.04158
2:190835193:T:A	50	98	0.91	0.0423
2:190835395:C:G	50	100	1	0.1022
2:190835462:C:T	50	100	0.96	0.01779
2:190835736:T:C	50	100	1	0.1026
2:190835938:A:T	50	100	1	0.01344
2:190836458:C:A	50	100	1	0.3903
2:190836459:G:A	50	100	1	0.1685
2:190836484:T:C	50	100	1	0.2816
2:190836504:A:G	50	98	0.96	0.04357
2:190836602:C:T	50	100	1	0.2958
2:190836667:T:C	50	98	1	0.01489
2:190836729:G:A	50	98	0.96	0.05937
2:190837141:C:T	50	100	0.98	0.3279
2:190837207:A:G	50	100	0.93	0.05301
2:190837495:A:G	50	100	0.99	0.09405
2:190837993:T:C	50	98	1	0.2872
2:190838033:G:C	50	100	1	0.01434
2:190838086:A:G	50	100	1	0.02542
2:190838404:G:A	50	100	1	0.228
2:190838605:G:A	50	100	1	0.4072
2:190838800:T:C	50	100	1	0.03758
2:190838881:C:T	50	100	1	0.3101
2:190839388:C:T	50	100	0.99	0.407
2:190839558:C:T	50	100	0.99	0.4074
2:190839660:A:C	50	100	1	0.01416
2:190839701:A:T	50	100	1	0.03758
2:190840324:A:C	50	100	1	0.244
2:190840378:T:C	50	100	0.99	0.283
2:190840574:C:T	50	100	1	0.02179
2:190840753:A:G	50	100	1	0.03704
2:190841506:C:T	50	100	0.98	0.01198
2:190841711:T:C	50	100	0.94	0.01162
2:190841986:G:T	50	100	0.99	0.3061
2:190842021:C:T	50	100	0.95	0.2028
2:190842035:G:A	50	100	1	0.0167
2:190842168:G:A	50	100	0.96	0.01616
2:190842373:T:C	50	100	1	0.2478
2:190843210:G:C	50	100	0.99	0.3065
2:190843286:G:A	50	100	0.95	0.02179
2:190843412:C:A	50	100	1	0.2896
2:190843437:C:T	49	98	0.97	0.08642
2:190844068:T:C	50	100	0.95	0.01434
2:190844166:G:T	50	100	0.99	0.02542
2:190844426:G:A	50	100	0.94	0.01616
2:190844533:G:A	50	100	1	0.01434
2:190844902:A:C	50	100	0.99	0.01489
2:190845310:C:G	50	100	1	0.03776
2:190845343:A:G	50	100	0.98	0.1817
2:190845477:A:T	50	96	0.98	0.3466
2:190845510:A:G	50	100	0.97	0.09513
2:190846184:A:G	50	98	0.98	0.1757
2:190846354:G:A	50	100	0.98	0.4397
2:190846459:A:G	50	98	0.99	0.3912
2:190847844:C:T	50	100	0.99	0.1779
2:190849178:A:G	47	89.4	0.99	0.3854
2:190849180:G:C	47	89.4	0.99	0.3851
2:190849187:C:T	47	89.4	0.99	0.3854
2:190849189:T:C	47	89.4	1	0.384
2:190849217:G:C	48	95.8	0.99	0.3851
2:190849613:C:T	50	100	0.99	0.01344
2:190850119:G:A	50	100	1	0.01525
2:190850374:A:G	50	100	0.99	0.1879
2:190850405:A:G	50	100	0.99	0.3965
2:190850695:T:G	50	100	0.99	0.1877
2:190850991:G:A	50	100	1	0.3963
2:190851286:T:G	50	100	1	0.4087
2:190851386:C:G	50	100	0.98	0.0138
2:190851980:T:C	50	100	1	0.4081
2:190852142:T:C	50	98	0.98	0.03686
2:190853263:G:A	50	100	1	0.1872
2:190853422:T:C	50	100	1	0.4085
2:190853511:G:A	50	100	1	0.405
2:190853783:C:T	50	100	1	0.01126
2:190854640:A:G	50	100	1	0.1872
2:190854772:A:G	50	100	1	0.4081
2:190854882:G:A	50	100	1	0.1875
2:190855406:A:C	50	100	1	0.4081
2:190855644:C:G	50	100	1	0.1812
2:190855985:G:C	50	100	0.9	0.01543
2:190856039:G:A	50	100	1	0.1714
2:190857271:G:C	50	100	1	0.3553
2:190857400:A:C	50	100	1	0.4247
2:190857590:C:T	50	100	1	0.406
2:190857865:G:T	50	98	1	0.0138
2:190858263:G:T	50	100	1	0.01725
2:190858437:T:A	50	94	1	0.3842
2:190858523:C:G	50	100	1	0.1817
2:190858549:G:C	50	100	1	0.1748
2:190858993:C:T	50	100	0.94	0.08715
2:190859206:T:G	50	100	1	0.1805
2:190859734:A:G	50	100	0.98	0.4824
2:190859774:G:A	50	100	1	0.1752
2:190860216:G:C	50	98	0.99	0.01144
2:190860922:C:A	48	100	0.99	0.1688
2:190861883:G:A	50	100	0.99	0.2841
2:190862023:T:C	50	100	0.98	0.2593
2:190862024:T:A	50	100	0.99	0.4867
2:190863318:G:A	50	100	1	0.1736
2:190863470:G:A	50	100	1	0.0216
2:190863606:T:G	50	100	1	0.183
2:190863624:C:T	50	100	0.98	0.2471
2:190863678:T:G	50	100	0.99	0.4996
2:190864174:A:T	50	100	1	0.4947
2:190864428:T:G	50	100	1	0.4677
2:190864660:C:T	50	100	1	0.2872
2:190864850:G:C	50	100	0.99	0.2162
2:190865167:C:T	50	100	1	0.1737
2:190865458:G:A	50	100	0.99	0.4719
2:190865474:G:T	50	100	1	0.1739
2:190866683:T:C	50	78	0.97	0.461
2:190866744:G:C	49	100	0.99	0.4878
2:190866777:G:A	50	100	0.99	0.4624
2:190866972:G:A	50	100	0.98	0.01362
2:190867119:A:C	50	100	0.96	0.02142
2:190867254:C:T	50	100	0.96	0.02142
2:190867972:T:G	50	100	0.98	0.1086
2:190868053:A:G	50	100	0.99	0.4319
2:190868102:A:G	50	100	0.99	0.1235
2:190868207:G:A	50	100	1	0.2231
2:190868294:G:C	50	98	1	0.03195
2:190868617:A:G	50	100	0.99	0.3353
2:190868631:A:T	50	100	0.99	0.4412
2:190869068:C:T	50	100	0.91	0.01416
2:190869069:G:A	50	100	1	0.0167
2:190869145:A:G	50	100	1	0.2228
2:190869808:G:A	50	100	1	0.2226
2:190870373:C:T	50	100	1	0.0167
2:190870481:G:A	50	100	0.99	0.3344
2:190870482:C:T	50	100	1	0.2229
2:190870505:T:C	50	100	1	0.2233
2:190871192:C:T	50	100	1	0.0167
2:190871204:A:G	49	98	0.98	0.1665
2:190871405:G:A	50	100	1	0.01707
2:190872147:C:A	49	100	0.99	0.421
2:190872543:C:T	50	98	0.98	0.0394
2:190872672:C:T	50	100	0.97	0.01652
2:190872738:T:C	50	98	0.99	0.3972
2:190872931:G:A	50	100	0.95	0.08842
2:190873292:A:G	50	100	1	0.01797
2:190873850:A:G	50	100	1	0.01816
2:190873921:G:A	50	98	0.97	0.03722
2:190874268:G:C	50	98	0.92	0.02996
2:190874289:G:A	50	98	0.96	0.03722
2:190874558:G:A	50	100	1	0.2324
2:190875010:A:T	47	97.9	0.86	0.01416
2:190875012:A:T	44	84.1	0.84	0.06736
2:190875014:A:T	43	76.7	0.94	0.2097
2:190875016:A:T	41	78	0.96	0.2781
2:190876270:C:T	50	100	0.99	0.3179
2:190876276:A:T	50	100	1	0.0216
2:190876471:C:A	50	100	1	0.4337
2:190876905:G:T	50	100	1	0.2318
2:190877188:G:A	50	100	1	0.2384
2:190877222:G:A	50	98	1	0.276
2:190877342:T:C	50	100	1	0.01779
2:190877887:G:T	50	100	1	0.3175
2:190879275:A:T	50	100	1	0.2322
2:190879844:T:G	50	100	0.99	0.01471
2:190880626:G:T	50	100	0.98	0.01089
2:190880820:C:T	50	100	1	0.01779
2:190880843:G:A	50	100	0.92	0.0236
2:190881507:T:G	50	100	1	0.2415
2:190881757:C:T	50	100	1	0.2344
2:190881984:G:A	50	100	0.97	0.01634
2:190882022:G:T	50	98	1	0.2603
2:190884309:A:C	50	100	1	0.2355
2:190884747:T:C	50	100	0.99	0.07771
2:190884817:C:G	50	98	1	0.2507
2:190884979:T:C	50	98	1	0.2507
2:190885816:T:G	50	100	0.98	0.01107
2:190887601:C:A	50	100	1	0.07843
2:190888563:T:G	50	100	1	0.246
2:190890066:T:C	50	100	1	0.07825
2:190890124:T:G	50	100	1	0.02179
2:190890136:G:T	50	100	1	0.02179
2:190890695:C:A	50	100	0.96	0.09568
2:190890894:A:T	50	100	1	0.07825
2:190891377:G:A	50	100	1	0.01797
2:190891675:A:G	50	100	1	0.3361
2:190891992:A:G	50	100	1	0.02179
2:190892351:C:G	50	100	0.8	0.01017
2:190892757:G:A	50	100	1	0.02179
2:190893630:C:G	50	98	0.97	0.08878
2:190893635:G:A	50	98	0.97	0.08878
2:190893638:T:C	50	100	0.99	0.01779
2:190893690:A:G	50	100	1	0.01561
2:190893730:G:A	50	100	0.91	0.01561
2:190893904:T:G	50	98	0.89	0.03595
2:190894042:T:C	50	98	0.99	0.1745
2:190894575:G:C	50	100	1	0.01779
2:190894819:A:G	50	100	1	0.02124
2:190894838:G:A	50	100	1	0.3361
2:190894898:A:G	50	100	1	0.01779
2:190896534:T:C	50	100	1	0.01779
2:190896827:A:G	50	100	1	0.01561
2:190898693:G:A	50	100	0.95	0.07153
2:190898759:G:C	50	100	1	0.3361
2:190898782:C:A	50	98	0.98	0.179
2:190899342:G:A	50	100	1	0.3359
2:190899575:C:G	50	100	0.98	0.05283
2:190900480:T:C	50	100	1	0.3827
2:190901574:T:C	50	100	1	0.01779
2:190902173:T:G	50	100	0.97	0.252
2:190902492:G:C	50	100	1	0.01035
2:190902557:G:A	50	100	1	0.01035
2:190902754:T:C	50	100	1	0.01561
2:190903060:A:T	50	100	1	0.01779
2:190904080:G:C	50	100	1	0.0207
2:190904865:T:C	50	100	0.98	0.08969
2:190905887:T:G	50	100	1	0.2627
2:190906168:G:A	50	100	1	0.3831
2:190907170:C:T	50	100	1	0.01035
2:190907266:G:A	50	100	1	0.07843
2:190907298:G:A	50	100	1	0.07898
2:190907316:G:A	50	100	0.99	0.01906
2:190907382:C:T	50	100	0.95	0.01416
2:190907443:A:G	50	100	0.95	0.09604
2:190907980:A:G	50	100	1	0.09768
2:190908060:T:A	50	100	1	0.09768
2:190908462:A:G	50	100	1	0.1777
2:190909382:T:C	50	100	1	0.3829
2:190910037:C:T	50	100	1	0.2317
2:190910962:G:C	50	100	1	0.1761
2:190910984:A:G	50	100	1	0.0207
2:190911524:C:G	50	100	1	0.0207
2:190912448:C:G	50	100	0.86	0.02015
2:190912589:A:G	50	100	1	0.3542
2:190914359:T:G	50	100	1	0.03704
2:190914605:A:G	50	100	1	0.0207
2:190914954:C:T	50	100	0.88	0.0207
2:190915772:A:G	50	100	0.98	0.08442
2:190916443:A:G	50	100	1	0.1781
2:190917042:G:A	50	100	1	0.3829
2:190917734:A:G	50	100	1	0.2464
2:190918071:G:A	50	100	1	0.0207
2:190919261:C:G	50	100	1	0.01779
2:190920049:A:G	50	100	1	0.354
2:190920590:A:G	50	100	1	0.01035
2:190921780:A:C	50	100	1	0.0207
2:190922142:T:C	50	100	1	0.3195
2:190922663:C:T	50	100	1	0.0207
2:190923038:C:T	50	100	1	0.2625
2:190923053:A:T	50	100	1	0.2627
2:190923353:G:T	50	100	1	0.01198
2:190923691:G:A	50	100	1	0.3715
2:190924480:A:G	50	100	1	0.2467
2:190924797:C:T	50	100	1	0.3145
2:190926862:T:A	50	100	1	0.01126
2:190927862:T:C	50	100	1	0.03704
2:190928121:G:A	50	100	1	0.3304
2:190929163:T:C	49	100	1	0.2464
2:190929215:G:A	50	100	1	0.1641
2:190929310:G:A	50	100	1	0.1776
2:190929970:C:A	50	100	1	0.01035
2:190930070:G:T	50	100	1	0.01126
2:190930252:C:T	50	100	1	0.01398
2:190930820:G:C	50	100	1	0.07825
2:190931143:A:G	50	100	0.88	0.03577
2:190932563:G:A	50	100	0.99	0.03831
2:190932653:A:G	50	100	1	0.01035
2:190934669:T:A	50	100	1	0.0207
2:190934874:T:G	50	100	0.98	0.2475
2:190936179:T:C	50	100	1	0.1777
2:190936452:C:T	50	100	1	0.03885
2:190937249:T:G	50	100	1	0.2467
2:190937957:C:A	50	100	1	0.3221
2:190938082:A:G	50	100	1	0.1777
2:190939306:C:G	50	100	1	0.1777
2:190939436:G:C	50	100	1	0.09768
2:190940329:G:A	50	100	1	0.01598
2:190940820:A:G	50	100	1	0.246
2:190941416:T:G	50	100	1	0.02179
2:190942271:G:A	50	100	0.98	0.01162
2:190942620:T:A	50	100	0.99	0.2329
2:190942633:C:T	50	100	0.99	0.2462
2:190942727:A:G	50	100	0.99	0.3466
2:190942949:A:G	50	100	1	0.0207
2:190943486:A:G	50	100	0.96	0.03686
2:190943983:T:C	50	100	1	0.3424
2:190944054:T:G	50	98	0.99	0.246
2:190944157:T:C	50	100	1	0.1779
2:190944844:C:A	50	100	1	0.1244
2:190944845:A:G	50	100	1	0.07789
2:190947636:C:G	50	100	1	0.0207
2:190947806:G:A	50	98	0.98	0.08932
2:190948557:T:A	50	100	0.99	0.246
2:190948813:A:G	50	100	0.99	0.3226
2:190949008:G:A	50	100	1	0.03377
2:190949406:T:G	50	100	1	0.0207
2:190949882:T:C	50	100	0.99	0.06445
2:190949994:A:T	50	98	0.98	0.03522
2:190950071:T:C	50	100	0.97	0.04829
2:190950312:A:C	50	100	0.98	0.2333
2:190950326:C:T	50	100	0.99	0.2473
2:190950648:T:C	50	100	0.97	0.0886
2:190951140:G:T	50	100	0.98	0.1866
2:190952195:C:T	50	100	0.99	0.2689
2:190953339:T:C	50	100	1	0.09985
2:190954313:A:G	50	100	1	0.4105
2:190955181:G:C	50	100	1	0.02124
2:190955805:G:A	50	100	1	0.02124
2:190957628:G:A	50	100	1	0.09949
2:190958482:G:T	50	100	1	0.02324
2:190958613:G:A	50	100	1	0.02233
2:190959848:A:C	50	100	1	0.02342
2:190959901:A:G	50	100	0.82	0.01271
2:190960337:T:C	50	100	1	0.3477
2:190961043:T:C	50	100	1	0.342
2:190961656:A:G	50	98	0.99	0.3484
2:190962285:G:C	50	100	1	0.407
2:190963477:A:T	50	100	1	0.3484
2:190963479:C:A	50	100	1	0.3484
2:190963794:T:C	50	100	1	0.01616
2:190963870:A:G	50	100	0.99	0.3896
2:190964627:C:G	50	100	0.98	0.09459
2:190964686:C:G	50	100	0.99	0.2825
2:190965051:C:T	50	100	0.99	0.2825
2:190966079:A:C	50	100	0.99	0.2734
2:190966141:T:G	50	100	0.98	0.1019
2:190966332:T:C	50	100	0.98	0.05065
2:190966571:T:C	48	91.7	0.91	0.09749
2:190966573:T:C	47	78.7	0.94	0.3947
2:190966575:T:C	47	89.4	0.97	0.3805
2:190966916:T:C	50	100	1	0.01561
2:190967121:A:T	50	100	0.99	0.01089
2:190967538:A:G	50	100	1	0.4314
2:190967598:T:A	50	100	1	0.02324
2:190967766:T:C	50	98	0.99	0.3342
2:190967936:T:C	50	100	0.99	0.1776
2:190968344:G:A	50	100	1	0.02342
2:190968510:C:G	50	100	0.95	0.03395
2:190968814:G:T	50	98	1	0.1432
2:190968983:C:T	50	100	1	0.02324
2:190969304:T:C	50	98	1	0.04375
2:190969761:T:C	50	100	1	0.02342
2:190970168:G:A	50	100	1	0.02124
2:190970870:T:G	50	98	1	0.4808
2:190971192:T:C	50	96	0.99	0.1412
2:190971797:C:G	50	100	0.95	0.03558
2:190971827:C:T	50	96	0.97	0.4935
2:190971836:C:G	50	94	0.97	0.4622
2:190971851:T:G	50	100	1	0.01144
2:190971945:G:T	50	98	0.98	0.1854
2:190971964:C:T	50	100	0.99	0.1685
2:190972045:T:C	50	98	0.99	0.362
2:190972721:T:C	50	100	1	0.02778
2:190972859:G:T	50	100	0.99	0.1247
2:190972908:C:T	50	100	0.97	0.1745
2:190973115:T:C	50	100	1	0.3597
2:190973249:A:G	50	100	1	0.04067
2:190973478:C:T	50	100	0.99	0.1734
2:190973616:T:C	50	100	0.96	0.01253
2:190973624:C:T	50	100	1	0.0216
2:190973788:G:A	50	100	0.99	0.36
2:190973933:C:T	50	100	1	0.04067
2:190974446:C:T	50	98	0.96	0.1124
2:190974733:C:A	50	100	1	0.02179
2:190974738:G:A	50	100	0.99	0.09913
2:190975250:C:T	50	100	0.99	0.1701
2:190976064:A:G	50	100	1	0.02251
2:190977033:G:A	50	98	0.99	0.1708
2:190977153:A:G	50	98	0.99	0.1718
2:190977389:T:C	50	98	1	0.02142
2:190977714:G:T	50	100	0.98	0.04158
2:190977884:C:G	50	98	0.99	0.06518
2:190978719:G:A	50	100	0.99	0.08896
2:190979104:A:G	50	100	0.98	0.1825
2:190980019:T:C	50	100	0.99	0.02487
2:190980999:C:G	50	92	0.96	0.4559
2:190981365:C:G	50	100	1	0.01017
2:190981411:A:C	50	98	0.99	0.06536
2:190981609:C:T	50	100	0.96	0.04158
2:190983409:A:G	50	98	0.96	0.0354
2:190983560:T:C	50	98	0.96	0.09041
2:190984954:G:A	50	100	0.9	0.01779
2:190985373:A:G	50	98	0.96	0.3775
2:190985840:T:C	50	92	0.96	0.2633
2:190986040:C:A	50	96	0.95	0.2912
2:190986119:C:T	50	98	0.95	0.07371
2:190986474:A:G	50	100	0.78	0.0345
2:190986759:C:T	50	100	0.98	0.1202
2:190987171:G:A	50	98	0.98	0.2505
2:190987271:T:C	50	96	0.95	0.3617
2:190987720:T:A	50	100	1	0.04375
2:190988426:T:C	50	100	1	0.04267
2:190988561:G:A	50	98	0.96	0.4228
2:190988693:T:C	50	100	0.96	0.08588
2:190989165:G:C	50	98	0.96	0.1166
2:190989213:G:A	50	98	0.97	0.4267
2:190989697:T:C	50	100	1	0.1734
2:190989913:C:A	50	98	0.98	0.3709
2:190990000:C:T	50	100	1	0.06391
2:190990148:A:G	50	96	0.97	0.43120000000000003
2:190990795:T:C	50	96	0.95	0.4179
2:190991685:C:T	50	100	1	0.1732
2:190991698:T:A	50	96	0.99	0.3755
2:190991701:G:T	50	84	0.97	0.2478
2:190991886:G:A	50	100	0.96	0.03885
2:190991946:A:G	50	100	0.96	0.04176
2:190992018:G:T	50	100	1	0.07226
2:190992160:C:T	50	100	1	0.2456
2:190992625:G:A	50	100	0.97	0.09532
2:190992978:T:C	50	100	0.95	0.157
2:190993085:G:A	49	100	0.95	0.04303
2:190993395:T:C	50	100	0.91	0.02197
2:190993439:T:G	50	100	0.96	0.03032
2:190993910:A:C	50	100	0.99	0.07589
2:190994104:G:A	50	100	0.96	0.1872
2:190994264:G:A	50	100	1	0.1692
2:190994620:T:C	50	100	0.96	0.01071
2:190994927:A:T	49	93.9	0.85	0.02451
2:190994929:T:A	48	77.1	0.86	0.2665
2:190994931:T:A	49	85.7	0.87	0.1788
2:190994933:T:A	49	87.8	0.88	0.1175
2:190994959:A:T	43	83.7	0.77	0.1002
2:190995286:A:C	50	100	1	0.01325
2:190995504:C:T	50	100	1	0.1679
2:190995776:C:A	50	98	0.98	0.3277
2:190995803:C:T	50	100	0.97	0.1569
2:190995851:T:G	50	100	0.98	0.1035
2:190996111:G:T	50	100	0.98	0.02542
2:190996308:T:C	50	100	0.98	0.0915
2:190996453:C:T	50	100	0.98	0.02633
2:190996651:C:T	50	100	0.99	0.09114
2:190997025:C:T	50	100	0.99	0.09187
2:190997430:T:C	50	98	0.85	0.01035
2:190997459:A:G	50	100	1	0.1073
2:190997609:C:G	50	100	1	0.01344
2:190997672:G:A	50	100	1	0.06282
2:190997722:C:T	50	100	0.99	0.02397
2:190998023:G:A	50	100	0.98	0.01525
2:190998175:T:C	50	100	0.98	0.08206
2:190998522:C:T	50	100	1	0.01344
2:190998683:A:G	50	98	0.99	0.05846
2:190998914:T:C	50	98	0.99	0.05483
2:191000048:G:A	50	100	1	0.0472
2:191000231:A:C	50	100	1	0.1082
2:191000448:C:T	50	96	0.96	0.06772
2:191001445:T:C	50	100	0.96	0.02251
2:191001889:C:T	50	100	0.94	0.03758
2:191001932:T:C	50	98	0.98	0.2366
2:191001952:C:T	50	100	0.95	0.04103
2:191002606:C:T	50	100	0.98	0.4975
2:191003410:A:T	50	98	0.98	0.1173
2:191003802:C:T	50	100	1	0.08188
2:191003857:C:A	50	100	1	0.06409
2:191004437:G:A	50	100	0.98	0.4985
2:191005185:A:G	50	96	0.99	0.2052
2:191005223:T:C	50	100	1	0.04793
2:191005251:C:T	50	100	0.98	0.02342
2:191005252:T:A	50	100	1	0.06373
2:191005284:A:C	50	100	0.87	0.02905
2:191005437:C:T	50	100	0.99	0.136
2:191005594:G:A	50	100	0.99	0.4139
2:191005898:C:T	50	100	1	0.1073
2:191006561:C:T	50	98	0.97	0.08497
2:191007343:G:C	50	100	0.9	0.02124
2:191007450:C:T	50	100	0.99	0.02142
2:191007860:T:C	50	100	0.98	0.03195
2:191008827:A:T	50	98	0.97	0.4842
2:191009591:G:T	50	98	0.99	0.03413
2:191009941:A:G	50	100	0.98	0.04212
2:191010027:T:C	50	100	0.97	0.03613
2:191010309:C:T	50	100	0.99	0.1129
2:191011175:C:A	50	96	0.95	0.09622
2:191011343:G:A	50	100	0.98	0.1416
2:191011689:G:A	50	100	0.96	0.03068
2:191013761:T:C	50	100	0.99	0.2099
2:191013928:C:G	50	98	0.99	0.3359
2:191014413:A:G	50	98	0.88	0.04884
2:191014517:T:C	50	100	1	0.04194
2:191014525:T:C	50	100	1	0.04049
2:191014691:T:C	50	100	0.99	0.4513
2:191014834:C:T	50	100	0.99	0.2928
2:191015011:A:G	50	98	1	0.02705
2:191015141:C:A	50	100	0.97	0.08987
2:191015207:A:C	50	98	0.94	0.03958
2:191015359:G:T	50	98	0.97	0.06318
2:191015744:A:G	50	100	0.99	0.4947
2:191015776:C:G	50	96	0.98	0.2698
2:191015847:C:T	50	100	1	0.04049
2:191016041:A:C	50	100	0.99	0.2099
2:191016077:C:T	50	100	1	0.04049
2:191016133:G:A	50	98	0.99	0.3887
2:191016556:T:C	50	100	0.98	0.01598
2:191017051:G:A	50	100	0.99	0.3836
2:191017537:C:T	50	98	0.99	0.388
2:191017665:G:A	50	100	0.85	0.0423
2:191018047:C:G	50	100	0.99	0.451
2:191018722:G:A	50	100	0.99	0.1409
2:191018911:C:A	50	100	1	0.04049
2:191019413:T:A	50	98	1	0.02705
2:191020034:T:A	50	100	0.95	0.03686
2:191020045:G:A	50	100	1	0.348
2:191020248:G:T	50	98	1	0.02705
2:191020691:G:A	50	100	0.98	0.4684
2:191020944:C:T	50	100	0.99	0.272
2:191020947:C:T	50	98	0.96	0.063
2:191021099:T:C	50	100	0.99	0.4508
2:191021367:T:C	50	100	0.99	0.4508
2:191021817:A:G	50	100	0.99	0.3439
2:191021825:A:G	50	100	0.85	0.01235
2:191021883:C:T	50	100	0.99	0.1186
2:191021968:T:A	50	100	0.99	0.2021
2:191022291:T:C	50	100	0.98	0.08333
2:191022317:A:G	50	100	0.95	0.03994
2:191022325:C:T	50	100	1	0.02941
2:191022505:T:C	50	98	0.95	0.01398
2:191022858:A:G	50	100	0.99	0.1207
2:191022906:T:C	50	100	0.99	0.2718
2:191023296:C:T	50	100	0.97	0.02378
2:191023346:C:T	50	100	1	0.02977
2:191023498:G:C	50	100	0.98	0.08224
2:191024051:T:A	49	83.7	0.98	0.3435
2:191024053:C:T	50	84	0.94	0.4541
2:191024856:A:G	50	100	0.99	0.2776
2:191026588:G:A	50	100	0.94	0.03922
2:191026698:C:A	50	100	1	0.01107
2:191026845:G:T	50	100	0.98	0.262
2:191027037:A:G	50	100	0.98	0.2622
2:191027582:C:T	50	100	0.96	0.06718
2:191028361:A:C	50	100	0.98	0.287
2:191028544:G:T	50	100	0.78	0.01162
2:191028545:C:T	50	100	0.79	0.01162
2:191028650:A:G	50	100	1	0.01035
2:191029145:T:A	50	100	0.95	0.02324
2:191029415:T:C	50	100	0.97	0.08152
2:191030444:C:T	50	100	1	0.02996
2:191030476:T:A	50	100	0.97	0.0817
2:191030650:G:C	50	100	1	0.01489
2:191030881:C:T	50	100	0.98	0.08206
2:191031315:C:T	50	100	0.98	0.0817
2:191031319:T:G	50	98	0.98	0.2749
2:191031328:G:T	50	100	0.93	0.03867
2:191031628:C:T	50	100	0.98	0.1164
2:191031838:G:C	50	100	0.98	0.08188
2:191031990:C:T	50	96	0.98	0.1491
2:191032111:G:C	50	100	1	0.02959
2:191032814:C:T	50	96	0.96	0.3148
2:191033306:G:A	50	100	0.96	0.05846
2:191034202:T:C	50	100	0.98	0.04575
2:191034223:C:T	50	82	0.87	0.329
2:191035723:G:A	50	96	0.99	0.4114
2:191036917:C:G	50	100	0.99	0.03903
2:191037458:A:T	50	100	0.95	0.04775
2:191037620:G:A	50	100	1	0.01126
2:191038032:G:A	50	96	0.99	0.4112
2:191038164:C:A	50	98	0.91	0.01235
2:191038630:A:G	50	98	0.91	0.01271
2:191039561:C:T	50	100	0.99	0.01307
2:191039830:A:G	50	98	0.99	0.1574
2:191039944:G:C	50	98	0.92	0.05628
2:191040163:C:T	50	96	0.98	0.4936
2:191040412:C:T	50	100	0.99	0.04085
2:191041855:A:G	50	100	0.97	0.05664
2:191042801:T:C	50	100	0.99	0.157
2:191042929:G:A	50	96	0.98	0.2587
2:191043135:T:C	50	100	0.97	0.05065
2:191043436:T:A	50	100	1	0.01271
2:191044030:G:A	50	100	0.86	0.01325
2:191045138:A:T	50	100	0.94	0.04085
2:191045837:T:A	50	96	0.98	0.2752
2:191046017:C:G	50	98	0.92	0.05719
2:191046292:C:A	50	100	1	0.01307
2:191046411:C:G	50	100	1	0.03867
2:191046554:G:T	50	100	0.72	0.01235
2:191047121:G:T	50	98	0.97	0.05664
2:191047590:A:T	50	100	1	0.03903
2:191047806:T:C	50	96	0.99	0.4926
2:191047814:C:T	50	96	0.99	0.4099
2:191048308:A:G	50	100	0.94	0.03994
2:191048513:C:T	50	100	0.9	0.01162
2:191048627:A:G	50	100	1	0.01107
2:191048631:A:C	49	95.9	0.98	0.2749
2:191048916:A:G	49	95.9	0.99	0.4109
2:191049073:A:G	50	94	0.99	0.4976
2:191049935:T:C	50	98	0.91	0.02433
2:191050482:A:G	50	98	0.98	0.1097
2:191050842:C:T	50	100	0.97	0.03686
2:191051012:G:A	50	100	1	0.0354
2:191051195:A:G	50	100	0.95	0.01144
2:191052480:A:G	50	100	1	0.01144
2:191052509:C:G	50	100	0.96	0.02433
2:191052591:T:G	50	96	0.99	0.3506
2:191052618:C:G	50	98	0.99	0.1066
2:191053135:A:G	50	100	1	0.01144
2:191053305:C:T	50	100	1	0.04956
2:191053406:G:C	50	98	0.98	0.1066
2:191053925:C:G	50	100	1	0.01144
2:191054045:T:C	50	100	0.98	0.03686
2:191054628:A:G	50	100	1	0.05174
2:191055278:A:G	50	98	1	0.01507
2:191055596:A:G	50	100	1	0.2366
2:191056045:A:G	50	100	1	0.04975
2:191056370:A:T	50	100	0.81	0.01307
2:191057629:C:T	50	98	0.98	0.07407
2:191058115:G:A	50	100	0.99	0.4759
2:191058300:T:C	50	98	0.99	0.4966
2:191058338:T:C	50	100	0.98	0.07044
2:191058817:G:C	50	98	0.98	0.1071
2:191059646:C:T	50	100	1	0.01997
2:191059687:G:A	50	100	0.98	0.07026
2:191059880:T:A	50	100	1	0.4759
2:191060260:T:A	50	100	1	0.01144
2:191060698:C:T	50	100	1	0.274
2:191060950:T:C	50	100	0.99	0.09259
2:191061314:C:T	50	100	1	0.02251
2:191063628:G:T	50	100	1	0.01961
2:191063629:C:A	50	100	1	0.01961
2:191063630:C:A	50	100	1	0.01961
2:191063636:G:A	50	100	1	0.01961
2:191064096:A:T	50	98	1	0.0561
2:191065222:G:A	50	100	1	0.03232
2:191065464:T:C	50	100	0.99	0.01997
2:191065564:T:A	50	96	0.99	0.368
2:191066201:A:G	50	98	0.94	0.07534
2:191066738:A:C	50	96	0.99	0.38
2:191067234:G:C	50	100	1	0.0325
2:191067830:A:G	50	94	0.99	0.3733
2:191068160:G:C	50	100	0.9	0.03341
2:191068528:G:A	49	98	1	0.2731
2:191068557:T:C	49	100	0.98	0.06645
2:191068963:T:A	49	93.9	0.99	0.4065
2:191069147:A:G	50	100	1	0.03268
2:191070105:C:T	50	100	1	0.02215
2:191070179:C:G	50	100	1	0.01144
2:191070307:A:G	50	98	0.97	0.04012
2:191071078:C:T	50	100	0.98	0.2725
2:191071657:A:G	50	100	0.97	0.0138
2:191072021:A:G	50	100	1	0.01688
2:191072750:C:T	50	100	0.99	0.01017
2:191073268:G:A	50	100	1	0.01416
2:191073398:T:A	50	100	1	0.0167
2:191073685:G:A	50	100	1	0.0138
2:191073874:G:A	50	100	0.99	0.06336
2:191073911:T:C	50	100	0.99	0.02596
2:191073979:T:C	50	100	1	0.01398
2:191074071:T:G	50	100	1	0.01071
2:191074461:C:T	50	100	1	0.27
2:191074773:A:T	50	100	1	0.07226
2:191075179:A:T	50	100	1	0.02469
2:191075534:G:A	50	100	1	0.05537
2:191075609:T:C	50	100	1	0.01652
2:191075841:T:C	50	98	0.7	0.02487
2:191075852:T:G	50	100	1	0.02542
2:191076715:A:G	50	100	1	0.03032
2:191077051:G:A	50	100	0.99	0.03613
2:191077078:T:C	50	100	1	0.02288
2:191077932:C:T	50	100	0.99	0.01035
2:191079016:C:T	50	100	1	0.2691
2:191079254:C:T	50	100	1	0.02469
2:191079304:G:A	50	100	1	0.01144
2:191080087:G:A	50	100	1	0.02215
2:191080419:T:A	50	100	1	0.02251
2:191080610:C:G	50	98	0.94	0.09168
2:191081218:A:C	50	100	1	0.02469
2:191081596:C:T	50	98	0.99	0.3745
2:191081877:T:A	50	100	1	0.06554
2:191082455:C:T	50	100	1	0.01725
2:191083546:C:T	50	98	1	0.3745
2:191083911:G:T	50	100	1	0.06554
2:191084210:C:T	50	100	1	0.01035
2:191084211:G:C	50	100	1	0.01107
2:191085741:G:C	50	100	1	0.01107
2:191086012:T:C	50	100	1	0.03631
2:191086295:G:A	50	100	0.81	0.0256
2:191086899:C:T	50	100	1	0.01434
2:191086915:A:G	50	100	1	0.0118
2:191087313:C:T	50	100	1	0.03867
2:191088068:T:G	50	100	1	0.01688
2:191088069:C:G	50	100	1	0.01688
2:191088663:C:T	50	96	0.99	0.1718
2:191089138:G:A	50	98	1	0.169
2:191089272:A:C	50	98	1	0.2427
2:191089321:G:A	50	100	1	0.3257
2:191089724:A:G	50	98	0.99	0.03322
2:191090090:A:T	50	100	0.99	0.05628
2:191090126:G:A	50	100	1	0.3789
2:191090535:C:T	50	100	1	0.01107
2:191090778:G:A	50	100	0.98	0.01852
2:191090871:G:A	50	100	0.99	0.02505
2:191090910:T:C	50	100	0.97	0.01616
2:191091523:C:T	50	100	1	0.1442
2:191091632:T:C	50	100	1	0.01634
2:191091799:G:A	50	100	0.99	0.06481
2:191091843:T:C	50	100	1	0.02542
2:191092687:G:A	50	98	1	0.06264
2:191092969:C:A	50	100	1	0.4274
2:191093855:C:T	50	100	0.99	0.07135
2:191093908:C:T	50	100	1	0.01053
2:191093930:C:T	50	98	1	0.2734
2:191094072:A:G	50	100	1	0.01997
2:191094763:A:G	50	100	1	0.2731
2:191094951:A:G	50	100	1	0.01053
2:191095207:C:T	50	98	0.99	0.3991
2:191095383:T:A	50	100	1	0.3181
2:191095662:G:C	50	100	1	0.03631
2:191095683:C:T	50	100	0.99	0.1093
2:191095874:C:T	50	100	0.99	0.03758
2:191096161:G:C	50	100	1	0.01997
2:191096189:T:C	50	100	1	0.01017
2:191096475:C:T	50	100	1	0.01325
2:191096625:T:C	50	100	1	0.01979
2:191096860:T:A	50	100	1	0.01053
2:191096890:C:T	50	98	1	0.3751
2:191096990:A:G	50	98	0.96	0.02269
2:191097242:A:G	50	100	1	0.01053
2:191097244:T:G	50	100	1	0.2026
2:191097249:T:C	50	98	0.86	0.04993
2:191097370:T:C	50	100	1	0.3154
2:191097597:T:G	50	100	0.99	0.06409
2:191097925:C:A	50	98	0.84	0.02796
2:191098268:C:T	50	100	1	0.01979
2:191099523:C:G	50	98	1	0.02251
2:191099597:A:C	50	100	1	0.06354
2:191099907:T:G	50	100	1	0.2709
2:191100365:T:C	50	100	1	0.01452
2:191100618:C:A	50	96	1	0.4123
2:191101473:C:A	50	100	1	0.01452
2:191101726:G:C	50	100	1	0.2901
2:191102004:C:T	50	100	1	0.01924
2:191102118:A:G	50	100	1	0.01943
2:191102194:G:A	50	100	0.93	0.01598
2:191102453:C:T	50	100	1	0.01053
2:191102513:A:T	50	100	1	0.01471
2:191102853:G:C	50	100	0.99	0.03431
2:191103471:C:G	50	100	0.96	0.01634
2:191103694:T:G	50	100	1	0.06354
2:191104368:C:A	50	98	0.74	0.01362
2:191104615:C:T	50	98	1	0.2738
2:191105029:G:A	50	98	1	0.02723
2:191105153:G:C	50	98	1	0.2745
2:191105203:C:T	50	100	1	0.01071
2:191105394:C:G	50	100	1	0.2879
2:191105538:T:A	50	100	1	0.01452
2:191105604:C:G	50	100	0.98	0.05846
2:191105815:T:A	50	100	0.81	0.0207
2:191106071:G:A	50	100	0.94	0.01598
2:191106429:G:A	50	96	0.99	0.3762
2:191106536:G:T	50	100	1	0.01089
2:191106839:G:C	50	96	0.99	0.3662
2:191107179:T:C	50	100	1	0.0216
2:191108048:T:C	50	88	0.94	0.4473
2:191108063:G:T	50	90	0.94	0.3738
2:191108308:G:A	50	94	0.95	0.3611
2:191108837:A:G	50	92	0.89	0.3328
2:191109606:A:T	50	100	0.99	0.06227
2:191109709:T:C	50	100	1	0.3137
2:191109973:G:A	50	100	0.97	0.04049
2:191110069:T:C	50	100	1	0.01035
2:191110500:T:C	50	98	1	0.3143
2:191111316:C:A	50	98	0.96	0.04811
2:191111493:T:C	50	98	0.97	0.08297
2:191111577:G:A	50	98	0.96	0.04811
2:191111667:A:C	50	100	0.98	0.09259
2:191111876:A:G	50	98	1	0.3137
2:191111908:A:G	50	100	0.99	0.4247
2:191113975:G:A	50	100	0.98	0.0443
2:191114452:G:A	50	100	1	0.3778
2:191114633:A:G	50	100	0.99	0.4281
2:191115785:T:C	50	98	1	0.05065
2:191117479:G:T	50	100	0.99	0.1986
2:191117934:T:C	50	100	1	0.05211
2:191118392:T:A	50	100	0.82	0.01216
2:191118539:G:A	50	100	0.99	0.02342
2:191119560:A:T	50	100	1	0.36870000000000003
2:191120031:C:T	50	98	0.96	0.08206
2:191120500:A:G	50	100	0.99	0.0118
2:191120601:A:G	50	100	0.98	0.01707
2:191120733:G:T	50	100	1	0.3744
2:191121132:A:C	50	98	0.99	0.1961
2:191121241:A:G	50	100	0.98	0.09096
2:191121245:T:C	50	100	0.98	0.09096
2:191121947:A:T	50	100	1	0.36870000000000003
2:191122138:C:T	50	100	0.69	0.01961
2:191122267:G:A	50	100	0.98	0.04394
2:191122609:C:A	50	100	1	0.02741
2:191122640:A:G	50	100	1	0.01107
2:191123017:G:A	50	100	1	0.01271
2:191123903:T:C	50	100	1	0.3725
2:191123918:G:A	50	100	0.98	0.09096
2:191124524:A:G	50	100	1	0.3725
2:191124630:A:C	50	100	1	0.3725
2:191125210:C:T	50	100	1	0.3745
2:191125220:T:A	50	100	1	0.06137
2:191125317:A:C	50	100	1	0.3733
2:191125380:C:G	50	100	1	0.4141
2:191125636:C:A	50	100	1	0.3724
2:191125919:A:T	50	100	1	0.3729
2:191126052:G:A	50	100	1	0.3727
2:191126506:G:C	50	100	1	0.3724
2:191126733:T:C	50	100	1	0.3199
2:191126916:T:C	50	100	1	0.3725
2:191126939:C:T	50	100	1	0.3725
2:191127165:C:A	50	100	1	0.3725
2:191127434:T:C	50	100	1	0.3206
2:191127511:T:G	50	100	1	0.3724
2:191127885:C:T	50	100	1	0.3208
2:191128263:T:C	50	100	1	0.3208
2:191128900:G:A	50	100	1	0.2515
2:191129374:G:A	50	100	1	0.3401
2:191129609:C:G	50	100	1	0.3912
2:191129614:G:C	50	100	1	0.05102
2:191129877:G:A	50	100	1	0.2703
2:191130193:T:A	50	98	1	0.0512
2:191130516:T:C	50	100	0.99	0.3791
2:191130635:C:T	50	100	0.99	0.3791
2:191131280:G:A	50	100	0.99	0.3261
2:191131406:G:A	50	100	0.99	0.3259
2:191131412:C:G	50	100	0.99	0.2554
2:191131536:G:A	50	100	0.99	0.3259
2:191131588:A:C	50	100	0.97	0.01089
2:191131792:T:C	50	100	0.99	0.3288
2:191132777:C:T	49	100	0.96	0.05211
2:191132858:A:C	50	98	0.99	0.3224
2:191132955:C:T	50	100	0.78	0.01144
2:191133043:T:G	50	98	0.98	0.3184
2:191133220:C:T	50	98	0.99	0.2698
2:191133826:C:T	50	98	0.98	0.283
2:191134508:G:T	50	100	0.84	0.01035
2:191135356:G:A	50	100	1	0.3488
2:191136015:A:C	49	100	0.66	0.02451
2:191136031:C:A	48	93.8	0.97	0.0512
2:191136193:C:A	50	100	1	0.4061
2:191136523:C:T	50	100	1	0.4061
2:191136812:A:G	50	100	1	0.4058
2:191137030:A:T	50	100	1	0.4225
2:191137031:C:T	50	100	1	0.4228
2:191137269:G:C	50	100	1	0.4045
2:191137289:T:C	50	100	0.98	0.02669
2:191137326:C:A	50	100	1	0.404
2:191137432:C:G	50	100	1	0.3537
2:191137812:G:A	50	98	1	0.339
2:191138305:T:C	50	100	1	0.3313
2:191138400:T:A	50	100	1	0.3292
2:191138744:C:G	50	100	0.93	0.02687
2:191139425:C:T	50	98	0.98	0.04375
2:191139716:A:C	50	98	1	0.05084
2:191141003:C:G	50	96	0.98	0.3557
2:191141606:C:T	50	100	0.95	0.144
2:191141616:T:C	50	88	0.92	0.2155
2:191141895:G:A	50	100	0.94	0.01888
2:191142180:T:C	50	100	0.99	0.05029
2:191142228:T:C	50	88	0.99	0.05138
2:191142244:T:C	50	100	0.99	0.05011
2:191142319:G:A	50	100	0.99	0.05047
2:191142644:A:T	50	100	0.98	0.05029
2:191143008:G:A	50	98	0.67	0.01888
2:191143183:T:C	50	100	0.98	0.06845
2:191143477:G:A	50	100	0.9	0.1245
2:191143910:A:C	50	98	0.88	0.1017
2:191144023:T:C	50	94	0.89	0.2318
2:191144216:T:C	50	98	0.63	0.02996
2:191144380:G:A	50	100	0.9	0.01126
2:191144584:G:A	50	100	0.9	0.1599
2:191144729:T:C	50	98	0.94	0.4606
2:191144791:T:C	50	100	0.99	0.05919
2:191144926:A:G	50	100	0.96	0.4201
2:191145463:T:G	50	100	0.98	0.3725
2:191145485:A:G	50	100	0.98	0.3725
2:191145762:A:C	50	100	0.98	0.4415
2:191145863:T:C	50	100	0.98	0.3822
2:191146045:G:C	50	100	0.96	0.2919
2:191146329:A:G	50	100	1	0.05991
2:191146558:C:T	50	100	0.97	0.01216
2:191147107:A:G	50	100	1	0.05973
2:191147198:A:G	50	100	0.86	0.01271
2:191148561:G:C	50	98	0.73	0.01489
2:191148865:A:G	50	100	0.99	0.08787
2:191149195:A:G	50	100	1	0.05465
2:191149538:T:G	50	100	0.99	0.08751
2:191149704:G:A	50	100	0.99	0.02832
2:191150346:A:G	50	100	0.99	0.421
2:191151202:C:T	50	98	1	0.05556
2:191151755:C:G	50	100	1	0.0118
2:191152153:G:A	50	100	0.99	0.4615
2:191152176:T:C	50	98	0.86	0.08097
2:191153045:T:C	50	100	0.99	0.4483
2:191153263:T:A	50	100	1	0.4385
2:191153281:C:T	50	100	1	0.4386
2:191153691:T:C	50	100	0.98	0.463
2:191154156:A:G	50	98	0.72	0.03341
2:191154311:G:A	50	100	1	0.0118
2:191154393:G:A	50	100	1	0.4265
2:191154646:T:G	50	100	0.99	0.4735
2:191154735:T:C	50	100	1	0.0118
2:191154820:C:A	50	100	0.99	0.4744
2:191155321:T:C	50	100	0.99	0.36870000000000003
2:191155338:C:T	50	100	0.97	0.01743
2:191155651:C:T	50	100	1	0.0118
2:191155892:A:C	50	100	1	0.4192
2:191156003:A:G	50	100	1	0.05392
2:191156478:G:A	50	100	1	0.0118
2:191156591:A:G	50	100	0.99	0.3622
2:191156909:C:T	50	100	0.92	0.01162
2:191156966:T:A	50	92	0.94	0.1821
2:191157189:G:A	50	100	0.96	0.01035
2:191157533:G:T	50	100	0.98	0.1371
2:191157616:A:G	50	100	0.99	0.3706
2:191157702:C:T	50	100	1	0.3689
2:191158344:C:T	50	100	0.93	0.01743
2:191158982:A:G	50	100	0.99	0.4383
2:191159507:C:T	50	100	0.97	0.2306
2:191159824:T:C	50	100	0.94	0.4279
2:191159952:A:T	50	100	1	0.0118
2:191160152:C:T	50	100	0.96	0.01035
2:191160178:A:G	50	100	0.99	0.3715
2:191160259:T:C	50	100	0.99	0.4267
2:191160555:T:C	50	100	1	0.01198
2:191160627:G:T	50	100	0.99	0.3696
2:191160725:C:T	50	100	0.98	0.2186
2:191160916:C:T	50	100	1	0.01017
2:191160958:A:G	50	100	1	0.05519
2:191161038:T:C	50	100	0.99	0.4263
2:191161039:G:A	50	100	0.97	0.0118
2:191161045:C:T	50	100	1	0.01017
2:191161112:C:T	50	100	0.99	0.4513
2:191161474:G:A	50	100	0.99	0.4408
2:191161546:C:T	50	100	1	0.01017
2:191162116:G:T	50	100	0.9	0.01035
2:191162172:C:T	50	100	0.99	0.02124
2:191162246:A:G	50	100	0.9	0.01035
2:191162833:G:A	50	100	0.78	0.01507
2:191162976:G:T	50	100	0.9	0.01035
2:191162990:C:G	50	100	0.99	0.3711
2:191163230:A:T	50	100	0.98	0.0118
2:191163405:T:A	50	100	1	0.01507
2:191163562:T:C	50	100	0.96	0.01053
2:191163634:C:A	50	100	1	0.0532
2:191163649:A:G	50	100	1	0.01017
2:191163661:G:A	50	98	0.99	0.4297
2:191163685:A:C	50	100	1	0.05501
2:191163911:T:C	50	100	0.98	0.3698
2:191163953:A:G	50	100	1	0.05428
2:191163977:G:A	50	98	0.8	0.08007
2:191163985:A:C	50	100	1	0.05428
2:191163988:G:T	50	100	1	0.05428
2:191164320:A:G	50	100	1	0.05428
2:191164372:A:T	50	100	1	0.05428
2:191164816:C:T	50	100	1	0.05301
2:191165665:C:T	50	100	0.98	0.2073
2:191165827:A:G	50	100	0.91	0.02015
2:191165894:G:C	50	98	0.91	0.07298
2:191166501:G:T	50	96	0.89	0.3097
2:191166537:T:C	50	90	0.87	0.1516
2:191166850:A:G	50	96	0.82	0.0463
2:191166877:G:A	50	96	0.88	0.01779
2:191166924:A:C	50	96	0.92	0.2353
2:191167363:C:T	50	100	0.99	0.3698
2:191167442:G:C	50	100	0.97	0.07462
2:191167547:G:A	50	100	0.98	0.3564
2:191168111:C:T	50	100	0.99	0.3696
2:191168192:G:A	50	100	0.99	0.3569
2:191168335:T:G	50	100	0.99	0.3696
2:191168358:G:T	50	100	0.99	0.3568
2:191168479:A:T	50	100	0.99	0.3698
2:191168486:A:T	50	98	0.98	0.2767
2:191168974:A:T	50	100	0.99	0.37
2:191169055:A:G	50	100	1	0.01452
2:191170317:T:C	50	100	0.99	0.3965
2:191170965:A:G	50	98	0.99	0.3698
2:191170989:C:T	50	100	1	0.01344
2:191171291:C:A	50	100	1	0.01434
2:191171669:C:A	50	100	1	0.01325
2:191171834:A:T	50	100	0.99	0.3689
2:191172856:C:T	50	100	0.99	0.3604
2:191173081:T:C	50	100	1	0.01416
2:191173178:T:C	50	100	0.99	0.343
2:191173574:T:C	50	100	0.99	0.3927
2:191173799:T:C	50	100	0.98	0.3927
2:191173898:T:G	50	100	0.98	0.3965
2:191174012:C:T	50	98	0.98	0.2567
2:191175568:T:C	50	98	0.98	0.2509
2:191175596:C:T	50	100	0.98	0.3647
2:191175675:C:T	50	100	1	0.02306
2:191176260:T:C	50	98	0.98	0.2516
2:191176277:A:G	50	100	1	0.02179
2:191176568:G:A	50	100	1	0.0216
2:191176782:C:T	50	100	1	0.02451
2:191177513:G:A	50	100	0.77	0.02088
2:191177992:A:G	50	100	0.71	0.01707
2:191179314:G:T	50	100	0.99	0.3446
2:191179580:C:A	50	100	0.99	0.3473
2:191179690:T:A	50	98	0.91	0.07716
2:191179770:C:G	50	100	0.99	0.3653
2:191180434:A:C	50	100	1	0.3564
2:191180471:T:C	50	100	1	0.3651
2:191180974:G:T	50	100	0.98	0.08043
2:191181475:C:A	50	100	0.99	0.2618
2:191181958:A:G	46	95.7	0.85	0.05138
2:191181960:A:G	49	98	0.75	0.02687
2:191181961:G:T	49	98	0.79	0.02778
2:191182739:G:A	50	100	0.98	0.08243
2:191182943:G:T	50	100	0.98	0.07988
2:191184879:A:G	50	100	0.99	0.3916
2:191185302:A:C	50	100	0.98	0.08007
2:191185376:C:T	50	98	0.99	0.163
2:191185561:C:T	50	98	0.95	0.07698
2:191186559:T:C	50	100	0.98	0.02469
2:191187276:C:T	50	100	0.99	0.3667
2:191187312:G:A	50	98	1	0.01144
2:191187438:C:T	50	100	0.98	0.08043
2:191187911:C:T	50	100	1	0.02269
2:191188025:T:C	50	100	1	0.01035
2:191189305:T:C	50	100	0.96	0.02614
2:191189410:G:A	50	100	0.99	0.02251
2:191190309:A:G	50	98	0.98	0.03794
2:191190760:C:T	50	86	0.89	0.181
2:191191770:C:A	50	100	0.98	0.1494
2:191191911:T:C	50	100	0.98	0.3744
2:191191914:C:T	50	100	0.99	0.01834
2:191192082:G:A	50	100	0.96	0.06191
2:191192575:A:G	50	100	0.92	0.04648
2:191192680:A:C	50	100	0.98	0.3716
2:191193048:T:C	50	98	0.98	0.3856
2:191193090:A:G	50	100	0.98	0.02378
2:191193383:G:T	50	98	0.98	0.4029
2:191193624:C:A	50	100	0.99	0.1688
2:191193824:A:T	50	100	0.98	0.2004
2:191193850:A:T	50	100	0.99	0.1688
2:191194531:A:G	49	81.6	0.64	0.0866
2:191194583:C:T	49	100	0.98	0.3796
2:191194854:G:A	50	100	0.98	0.4611
2:191195686:C:T	50	100	0.98	0.3798
2:191195821:T:C	50	100	0.99	0.1688
2:191196054:T:C	50	100	0.98	0.2004
2:191196173:T:A	50	100	0.94	0.03486
2:191196528:G:C	50	100	0.97	0.01235
2:191196768:G:A	50	100	0.98	0.38
2:191196777:A:G	50	100	0.98	0.38
2:191196969:A:G	48	100	0.68	0.06137
2:191197143:A:C	50	100	0.99	0.1692
2:191197675:C:T	50	100	0.99	0.1692
2:191197895:A:T	50	100	0.99	0.201
2:191198073:T:A	50	96	0.88	0.09713
2:191198351:G:C	50	100	0.99	0.3798
2:191199273:A:G	50	98	0.99	0.01906
2:191199526:C:G	50	98	0.97	0.4134
2:191199527:C:T	50	98	0.97	0.3925
2:191199852:G:A	50	100	0.95	0.06155
2:191199920:G:A	50	100	0.97	0.1236
2:191199993:A:G	50	100	0.97	0.1745
2:191200428:C:T	50	100	0.99	0.2259
2:191200777:G:T	50	100	1	0.09023
2:191200999:C:T	50	100	0.99	0.03468
2:191201048:C:G	50	100	0.99	0.4109
2:191201211:T:A	50	100	0.99	0.03468
2:191201227:A:G	50	100	1	0.09768
2:191201356:G:A	50	100	0.89	0.03613
2:191201567:T:C	50	100	1	0.03468
2:191201723:C:T	50	100	1	0.03468
2:191201957:G:T	50	100	1	0.09749
2:191201981:G:A	50	100	0.99	0.4475
2:191203217:T:C	50	100	0.97	0.03631
2:191203354:G:A	50	94	0.92	0.1857
2:191203730:T:G	50	100	0.99	0.1342
2:191203737:A:G	50	100	0.99	0.02197
2:191203884:G:T	42	83.3	0.98	0.4123
2:191204316:C:T	50	100	0.99	0.03649
2:191204329:T:G	50	100	0.97	0.1454
2:191204656:C:T	50	100	1	0.4101
2:191205040:A:G	50	100	1	0.09023
2:191205268:T:C	50	98	1	0.1336
2:191205288:T:C	50	100	1	0.2246
2:191205752:G:A	50	100	1	0.03522
2:191205898:C:T	50	100	1	0.03631
2:191207022:G:A	50	100	1	0.09749
2:191207362:G:A	50	100	1	0.4107
2:191207524:T:C	50	96	0.71	0.02887
2:191207726:C:T	50	100	1	0.09786
2:191207918:T:C	50	100	0.63	0.04539
2:191208196:G:A	50	100	1	0.3653
2:191208353:T:C	50	100	1	0.04339
2:191208553:G:C	50	100	1	0.02197
2:191208691:G:T	50	100	1	0.03504
2:191208838:C:G	50	94	0.89	0.07008
2:191208841:T:C	50	100	0.99	0.03322
2:191208916:G:T	50	100	1	0.01162
2:191209100:T:C	50	100	1	0.09023
2:191209477:A:G	50	100	1	0.1338
2:191209738:G:A	50	100	1	0.09041
2:191209803:G:T	50	100	1	0.09078
2:191210577:A:T	50	100	0.99	0.2242
2:191210578:T:A	50	100	1	0.2242
2:191211085:T:C	50	100	1	0.02124
2:191211123:T:C	50	100	1	0.04339
2:191211353:T:C	50	100	1	0.0305
2:191211364:T:C	50	100	1	0.3649
2:191211593:A:G	50	100	1	0.01688
2:191211764:G:T	50	100	1	0.1338
2:191212556:T:C	50	100	1	0.3653
2:191212711:T:C	50	100	1	0.04339
2:191212929:T:C	50	100	1	0.04339
2:191213849:T:C	50	100	1	0.07988
2:191214298:T:G	50	100	1	0.1338
2:191214923:A:G	50	98	1	0.3647
2:191215345:C:T	50	100	1	0.08043
2:191215419:T:C	50	100	1	0.2239
2:191215427:C:A	50	100	1	0.02197
2:191215446:T:C	50	100	1	0.09023
2:191216706:A:G	50	100	0.99	0.1779
2:191216969:A:G	50	100	0.99	0.3646
2:191217143:A:G	50	100	0.99	0.134
2:191217283:C:T	50	100	1	0.02887
2:191217385:C:T	50	100	1	0.02197
2:191218171:G:C	50	100	0.94	0.01543
2:191218530:G:C	50	96	0.92	0.09985
2:191219485:C:T	50	100	1	0.02197
2:191219578:A:T	50	100	1	0.09023
2:191219640:G:C	50	100	0.99	0.2204
2:191220390:T:C	50	98	0.63	0.01489
2:191220415:A:G	50	100	0.99	0.224
2:191221396:G:T	50	100	0.92	0.02197
2:191221400:C:A	50	94	0.98	0.1745
2:191221749:T:C	50	100	0.94	0.0492
2:191221956:C:T	50	98	0.91	0.211
2:191222031:C:T	50	96	0.91	0.07734
2:191222138:C:T	50	98	0.97	0.02596
2:191222164:A:G	50	94	0.94	0.4439
2:191222201:A:T	50	100	0.97	0.0276
2:191222368:C:G	50	98	0.96	0.2741
2:191222883:T:C	50	96	0.96	0.06155
2:191223281:G:T	50	100	1	0.03867
2:191223850:A:G	50	100	1	0.03522
2:191223868:A:C	50	100	1	0.03867
2:191224270:T:A	50	98	0.89	0.01434
2:191224369:G:C	50	96	0.96	0.04866
2:191225505:T:C	50	100	1	0.03867
2:191225831:C:T	50	98	0.81	0.0216
2:191225931:G:A	50	100	0.86	0.01035
2:191226305:T:A	50	100	0.99	0.1129
2:191226567:A:G	50	100	1	0.1238
2:191226582:G:A	50	96	0.99	0.4506
2:191227145:C:T	50	100	0.99	0.03849
2:191227351:A:G	50	92	0.94	0.1026
2:191227560:C:T	50	100	1	0.03867
2:191227654:G:A	50	100	1	0.05683
2:191227739:A:G	48	100	1	0.03885
2:191227747:G:A	47	97.9	1	0.2353
2:191227936:G:A	50	100	1	0.0118
2:191227959:C:A	50	98	1	0.03558
2:191229658:G:A	50	100	1	0.03885
2:191230060:T:C	50	100	1	0.0118
2:191230141:C:T	50	100	1	0.03885
2:191230234:C:T	50	94	0.99	0.451
2:191230488:A:G	50	100	1	0.03885
2:191230598:G:A	50	100	1	0.03903
2:191230729:G:A	50	100	0.95	0.06954
2:191230802:C:T	50	100	0.88	0.01089
2:191231209:A:G	50	100	1	0.05683
2:191231633:A:G	50	100	0.98	0.03903
2:191231770:A:G	50	100	0.77	0.01235
2:191231894:A:G	50	100	1	0.03885
2:191231993:A:G	50	100	1	0.4949
2:191232014:T:C	50	100	0.99	0.1273
2:191232441:A:T	50	100	1	0.0118
2:191233256:T:C	50	100	1	0.03867
2:191233381:A:T	50	100	1	0.4949
2:191233790:G:A	50	100	1	0.4953
2:191233918:G:A	50	100	0.89	0.01071
2:191233927:T:C	50	100	1	0.06318
2:191234891:A:G	50	100	1	0.04557
2:191235641:G:A	50	100	0.96	0.05537
2:191235682:G:A	50	100	1	0.04557
2:191235839:C:T	50	100	1	0.04557
2:191235851:T:C	50	100	1	0.03849
2:191235965:G:A	50	98	0.99	0.4786
2:191236035:T:C	50	100	1	0.04902
2:191236198:C:A	50	100	1	0.04557
2:191236287:A:C	50	100	1	0.03849
2:191236495:G:A	50	100	1	0.04557
2:191236639:T:C	50	100	1	0.494
2:191236772:C:T	50	100	1	0.4951
2:191236997:C:G	50	96	0.97	0.2042
2:191237042:T:C	50	100	1	0.04884
2:191237092:C:T	50	100	1	0.2663
2:191237745:C:T	50	100	0.98	0.03105
2:191238927:G:A	50	100	0.98	0.06972
2:191239741:G:A	50	100	0.93	0.01035
2:191240262:C:A	50	100	0.98	0.06518
2:191240909:C:T	50	100	1	0.4886
2:191241246:G:A	50	100	0.98	0.06972
2:191241877:C:T	50	100	0.99	0.278
2:191242114:T:G	50	94	0.93	0.04902
2:191242128:T:A	50	96	0.98	0.01271
2:191242200:T:C	50	100	0.98	0.03922
2:191242333:A:G	50	100	0.98	0.065
2:191242980:T:C	50	100	1	0.4927
2:191243827:T:C	50	100	0.93	0.0167
2:191243882:C:T	50	100	0.98	0.3653
2:191244832:T:G	50	100	0.99	0.4926
2:191245240:G:A	50	100	1	0.2633
2:191245300:G:A	50	100	0.98	0.03885
2:191245493:C:T	50	100	1	0.2629
2:191245600:G:A	50	100	0.98	0.03359
2:191246372:C:T	50	100	0.97	0.07044
2:191246867:T:A	50	96	0.93	0.0492
2:191246890:C:T	50	100	0.99	0.2702
2:191247324:T:G	50	100	0.99	0.27
2:191247584:C:T	50	98	0.98	0.01235
2:191247800:C:T	50	100	0.98	0.03885
2:191247926:A:G	50	100	0.99	0.2709
2:191248121:A:G	50	98	0.98	0.01235
2:191248933:T:C	50	100	0.97	0.0354
2:191248975:A:T	50	96	0.93	0.04884
2:191249952:A:C	50	98	0.99	0.4922
2:191250326:C:G	50	98	0.99	0.4864
2:191252340:C:T	50	100	0.98	0.07208
2:191252512:C:T	50	100	1	0.2357
2:191252864:G:A	50	100	0.92	0.03776
2:191253321:T:C	50	100	0.99	0.4869
2:191253696:A:G	50	100	0.99	0.4995
2:191253956:C:T	50	100	0.98	0.04557
2:191254572:C:T	50	98	0.99	0.4993
2:191254579:C:T	50	100	0.98	0.04521
2:191254655:G:A	50	96	0.69	0.01452
2:191254808:G:A	50	100	0.99	0.4993
2:191255192:G:T	50	100	0.98	0.03177
2:191255244:A:G	50	100	0.98	0.04539
2:191256087:G:A	50	98	0.99	0.4904
2:191256187:G:A	50	98	0.89	0.02142
2:191256654:A:G	50	98	0.97	0.1427
2:191256741:G:A	50	98	0.99	0.4902
2:191256918:A:G	50	100	0.99	0.07244
2:191257992:T:C	50	100	1	0.4895
2:191258350:A:G	50	98	0.84	0.04394
2:191258642:C:T	50	98	0.98	0.05156
2:191258706:C:T	50	100	0.98	0.04521
2:191258939:C:T	50	100	0.99	0.4906
2:191259020:C:T	50	100	0.99	0.4904
2:191259078:C:A	50	100	0.98	0.4916
2:191259989:G:T	50	100	0.99	0.06917
2:191260175:T:C	50	98	0.98	0.2734
2:191260918:T:G	50	100	0.99	0.4858
2:191261271:T:G	50	100	0.88	0.02324
2:191261464:G:A	50	98	0.98	0.4991
2:191261475:A:G	50	100	0.98	0.07879
2:191261668:C:T	50	98	0.97	0.2625
2:191261748:T:C	50	98	0.97	0.2618
2:191262001:A:G	50	92	0.96	0.384
2:191262435:C:G	50	100	0.83	0.01035
2:191262649:C:A	50	94	0.97	0.3411
2:191262674:C:A	50	92	0.97	0.3638
2:191262709:C:T	50	98	0.92	0.04503
2:191262858:G:C	50	100	0.92	0.02342
2:191263061:T:C	50	100	0.96	0.01906
2:191264931:G:T	50	100	0.98	0.0138
2:191265095:T:G	50	100	1	0.05574
2:191265275:C:T	49	98	1	0.3524
2:191265494:A:G	50	98	0.97	0.1819
2:191266242:G:A	50	100	1	0.4759
2:191266314:A:C	50	100	1	0.05374
2:191266388:C:T	50	100	1	0.4072
2:191266610:G:A	50	98	1	0.3526
2:191266679:G:A	50	100	1	0.05374
2:191266737:G:A	50	100	0.99	0.01126
2:191266970:T:A	49	100	1	0.4759
2:191267097:C:T	50	100	1	0.3526
2:191267157:G:A	50	100	1	0.05374
2:191267448:A:G	50	100	0.97	0.06845
2:191267958:A:G	50	100	1	0.4069
2:191268078:C:G	50	100	1	0.05374
2:191268132:T:C	50	100	0.98	0.02142
2:191268456:A:T	50	100	1	0.05374
2:191268758:A:C	50	100	1	0.4076
2:191268934:G:T	50	98	0.97	0.1814
2:191269010:C:T	50	100	1	0.3526
2:191269256:C:G	50	100	1	0.407
2:191269520:T:G	50	98	1	0.4751
2:191269810:A:G	50	100	1	0.4751
2:191270271:C:T	50	100	1	0.4626
2:191270346:C:T	50	100	0.98	0.01906
2:191270850:C:G	50	100	0.86	0.01107
2:191270970:T:C	50	98	0.99	0.4559
2:191271447:A:G	50	100	0.98	0.1903
2:191272000:T:A	50	100	1	0.4196
2:191272139:T:C	50	100	1	0.05428
2:191272466:T:A	50	98	1	0.3524
2:191273013:C:A	50	100	1	0.02923
2:191273117:T:G	50	100	0.96	0.01307
2:191273336:T:C	50	98	1	0.3524
2:191273807:C:G	50	98	1	0.3522
2:191273809:A:G	50	98	1	0.3522
2:191274789:C:T	50	100	1	0.02923
2:191275197:C:A	50	98	1	0.3391
2:191275218:T:C	50	100	1	0.0216
2:191275286:T:A	50	100	0.93	0.03068
2:191275410:T:C	50	100	1	0.04648
2:191275685:A:G	50	100	0.99	0.05374
2:191276254:C:T	50	100	1	0.05374
2:191276617:G:A	50	98	1	0.3522
2:191277260:G:A	50	100	1	0.06627
2:191277500:G:T	50	100	0.95	0.1416
2:191278043:T:C	50	98	1	0.3201
2:191278149:A:C	50	100	1	0.04466
2:191278255:A:C	50	100	0.98	0.05537
2:191278699:G:T	50	100	0.99	0.4869
2:191279138:A:G	50	100	0.92	0.02142
2:191279312:C:T	50	98	1	0.3651
2:191279442:A:G	50	98	1	0.3524
2:191279625:C:G	50	100	0.98	0.01035
2:191279738:A:G	50	100	1	0.03431
2:191279831:G:A	50	96	1	0.3524
2:191280379:G:C	50	98	1	0.4069
2:191280606:A:G	50	100	1	0.05592
2:191280959:G:T	50	100	1	0.03431
2:191281004:C:T	50	98	1	0.4194
2:191281456:G:T	50	100	1	0.4755
2:191281955:A:G	50	100	1	0.04466
2:191282992:C:T	50	100	1	0.02142
2:191283579:G:C	50	100	1	0.3528
2:191283995:A:G	50	100	0.92	0.02106
2:191284189:G:A	50	100	1	0.05374
2:191284202:G:A	50	100	1	0.3715
2:191284290:A:G	50	100	1	0.4757
2:191284438:C:T	50	100	1	0.05374
2:191284500:A:G	50	100	1	0.354
2:191285339:G:C	50	100	0.98	0.0285
2:191285442:C:T	50	100	1	0.3101
2:191285626:C:T	50	100	1	0.3208
2:191285902:G:C	50	100	1	0.3531
2:191285937:C:T	50	100	1	0.3533
2:191286097:C:T	50	100	1	0.4759
2:191286658:T:C	50	100	1	0.354
2:191286886:G:A	50	100	1	0.0541
2:191287265:C:T	50	100	1	0.4764
2:191287303:G:A	50	98	1	0.3535
2:191287352:T:A	50	100	1	0.06808
2:191288063:G:A	50	100	1	0.3535
2:191288142:A:G	50	100	1	0.488
2:191288215:A:T	50	100	1	0.01906
2:191288280:G:A	50	100	1	0.3402
2:191288488:G:A	50	100	1	0.3101
2:191288586:A:G	50	100	1	0.4806
2:191288596:T:C	50	100	1	0.3533
2:191289251:C:T	50	100	1	0.4214
2:191289282:C:T	50	100	1	0.4762
2:191289686:A:G	50	100	0.67	0.01071
2:191290602:T:C	50	100	0.98	0.03286
2:191290727:C:T	50	100	1	0.05392
2:191291148:G:T	50	100	1	0.01289
2:191292404:A:G	50	100	1	0.3388
2:191292644:T:C	50	100	1	0.05392
2:191293470:T:G	50	98	0.93	0.1923
2:191293968:G:T	50	100	0.92	0.01307
2:191294058:A:G	50	100	1	0.3228
2:191294768:A:G	50	98	1	0.4788
2:191294834:G:A	50	100	1	0.3359
2:191295608:T:C	50	100	1	0.3353
2:191295612:G:A	50	100	1	0.3351
2:191295866:A:C	50	100	1	0.4784
2:191295943:A:G	50	100	1	0.4786
2:191296113:A:T	50	100	1	0.4786
2:191296149:C:T	50	100	1	0.4786
2:191296213:C:T	50	100	1	0.02106
2:191296618:T:G	50	100	1	0.4788
2:191296921:A:T	50	100	0.97	0.03232
2:191297118:C:T	50	100	1	0.4793
2:191297215:G:A	50	100	1	0.4793
2:191297413:G:A	50	100	1	0.4793
2:191297436:G:T	50	100	1	0.03322
2:191297439:T:C	50	100	1	0.0285
2:191297744:G:C	50	100	1	0.04666
2:191297852:T:A	50	100	1	0.04666
2:191298115:G:A	50	100	1	0.1423
2:191298294:T:A	50	100	1	0.01307
2:191298393:C:A	50	100	0.87	0.01107
2:191298523:G:T	50	100	1	0.3359
2:191298668:G:C	50	100	1	0.4724
2:191298680:G:A	50	100	1	0.4789
2:191298736:C:T	50	100	1	0.4789
2:191298759:G:C	50	100	1	0.4791
2:191298970:A:G	50	100	1	0.4793
2:191299251:C:T	50	100	1	0.3239
2:191299399:G:T	50	100	1	0.4795
2:191299442:T:C	50	100	1	0.4795
2:191299447:G:A	50	100	1	0.4795
2:191299661:G:A	50	100	1	0.4795
2:191299799:A:G	50	100	1	0.01688
2:191299970:G:C	50	100	1	0.4793
2:191300079:G:A	50	100	1	0.4793
2:191300498:G:C	50	100	1	0.4795
2:191300595:G:A	50	96	1	0.3419
2:191300886:G:A	50	100	1	0.4784
2:191300912:A:G	50	100	1	0.4786
2:191300957:C:T	50	100	1	0.01307
2:191301116:C:T	50	100	1	0.3319
2:191301270:C:G	50	100	1	0.4782
2:191301533:C:T	50	100	1	0.478
2:191301728:C:T	50	100	1	0.335
2:191301815:G:T	50	100	1	0.4782
2:191302021:T:C	50	100	1	0.4788
2:191302141:A:G	50	100	1	0.478
2:191302227:T:C	50	100	1	0.478
2:191302292:A:G	50	100	1	0.1264
2:191302373:G:A	50	100	1	0.478
2:191302554:A:G	50	100	0.98	0.1038
2:191302661:G:T	50	100	1	0.478
2:191302705:A:G	50	100	1	0.478
2:191302967:A:G	50	100	1	0.05374
2:191303035:A:G	50	100	1	0.02959
2:191303089:A:G	50	100	1	0.478
2:191303203:G:A	50	100	1	0.478
2:191303247:T:C	50	100	1	0.478
2:191303483:A:G	50	100	1	0.478
2:191303534:C:A	50	100	1	0.478
2:191303562:G:C	50	100	1	0.3223
2:191303726:A:G	50	100	1	0.4779
2:191303903:C:G	50	100	1	0.3224
2:191304209:C:T	50	100	1	0.1427
2:191304412:T:A	50	98	1	0.4779
2:191304431:G:A	50	100	1	0.4779
2:191304648:T:C	50	100	1	0.4777
2:191304695:A:G	50	100	1	0.4777
2:191304716:T:G	50	100	1	0.03322
2:191304940:A:T	50	100	0.92	0.02288
2:191305663:A:G	50	100	0.98	0.04575
2:191306236:G:A	50	100	1	0.1106
2:191306254:G:A	50	100	1	0.4777
2:191306335:C:A	50	100	1	0.3678
2:191306419:A:G	50	100	1	0.3504
2:191306451:A:T	50	100	1	0.3504
2:191306813:T:C	50	100	1	0.3221
2:191306910:C:T	50	100	1	0.3221
2:191306920:A:G	50	100	0.99	0.05501
2:191306991:A:G	50	100	1	0.3223
2:191307148:T:C	50	100	1	0.3221
2:191307551:G:A	50	100	1	0.3221
2:191307688:T:C	50	100	1	0.3221
2:191307722:T:C	50	98	0.99	0.3223
2:191307723:A:G	50	100	1	0.3221
2:191308210:T:C	50	100	1	0.01307
2:191308314:A:G	50	100	1	0.02869
2:191310266:A:G	50	100	0.98	0.08733
2:191310596:T:C	50	100	1	0.4775
2:191310675:T:A	50	100	1	0.3123
2:191311098:G:A	50	100	0.99	0.05501
2:191311140:A:C	50	100	1	0.09187
2:191311186:T:C	50	100	1	0.1536
2:191311251:T:G	50	100	1	0.03341
2:191311274:C:T	50	98	1	0.4906
2:191311869:G:A	50	100	0.95	0.03686
2:191312191:A:G	50	100	0.99	0.04575
2:191313619:C:G	50	100	1	0.04575
2:191313631:G:A	50	100	1	0.3292
2:191314197:T:C	50	100	1	0.3241
2:191315386:C:T	50	100	1	0.1543
2:191315745:A:C	50	100	1	0.1258
2:191316952:G:A	50	100	1	0.3125
2:191317674:C:A	50	100	0.97	0.01307
2:191318123:C:T	50	100	0.9	0.01471
2:191319433:C:T	50	100	1	0.03322
2:191320900:G:A	50	100	1	0.154
2:191321410:G:A	50	100	0.97	0.01325
2:191321473:A:G	50	100	1	0.03341
2:191323018:G:A	49	100	1	0.04611
2:191323818:C:T	50	100	0.96	0.01271
2:191324746:T:C	50	98	0.95	0.193
2:191325102:G:A	50	100	1	0.02397
2:191325177:C:T	50	98	0.98	0.2847
2:191326074:T:C	50	98	1	0.4769
2:191326813:T:C	47	78.7	0.94	0.2271
2:191326815:T:C	44	86.4	0.98	0.2961
2:191326964:A:G	50	100	1	0.04575
2:191327626:C:T	50	100	1	0.01271
2:191327671:G:T	50	100	1	0.01017
2:191328352:T:C	50	100	1	0.1271
2:191328688:G:A	50	100	1	0.01017
2:191328884:T:G	50	100	1	0.2963
2:191329200:C:T	50	100	1	0.2996
2:191330532:C:T	50	100	1	0.2963
2:191330617:A:G	50	100	1	0.1269
2:191331205:C:T	50	100	1	0.03341
2:191331313:G:A	50	100	1	0.1269
2:191331509:A:G	50	100	1	0.03341
2:191332009:C:T	50	100	1	0.01271
2:191332023:C:T	50	100	1	0.1269
2:191332210:A:T	50	100	1	0.1222
2:191332251:C:T	50	100	1	0.03341
2:191332879:A:G	50	100	1	0.01271
2:191333203:G:A	50	100	1	0.465
2:191333354:C:T	50	100	0.99	0.02378
2:191334983:T:C	50	100	0.98	0.02633
2:191335091:A:G	50	100	0.97	0.1814
2:191335701:C:T	50	100	1	0.04357
2:191335992:G:A	50	100	1	0.1298
2:191336908:A:G	50	100	0.94	0.01634
2:191336912:G:C	50	100	1	0.01325
2:191337221:C:T	50	100	1	0.1213
2:191337448:G:C	50	100	1	0.1211
2:191337639:A:G	50	100	0.97	0.02633
2:191337758:C:T	50	100	1	0.1211
2:191337919:A:T	50	100	1	0.3123
2:191338192:T:C	50	100	0.99	0.4562
2:191338338:T:G	50	100	1	0.1213
2:191338537:C:A	50	100	1	0.1213
2:191338688:G:C	50	100	1	0.3126
2:191338969:A:G	50	100	1	0.3125
2:191339173:G:T	50	100	1	0.01035
2:191339232:A:G	50	100	1	0.01289
2:191339672:A:G	50	100	1	0.1211
2:191339856:C:T	50	100	1	0.04611
2:191340159:A:G	50	100	1	0.4386
2:191340215:C:T	50	100	0.94	0.02215
2:191340230:T:C	50	100	1	0.02923
2:191340871:A:G	50	100	1	0.4383
2:191341120:T:C	50	100	1	0.4386
2:191342221:C:T	50	100	0.92	0.05628
2:191342385:C:T	50	100	1	0.03341
2:191342449:T:C	50	100	1	0.1213
2:191343215:T:G	50	100	1	0.1211
2:191343335:C:T	50	100	1	0.3083
2:191343405:A:G	50	100	1	0.03322
2:191343771:G:A	50	100	1	0.1211
2:191343907:C:T	50	100	1	0.3079
2:191343925:G:A	50	100	1	0.3083
2:191344082:C:T	50	100	1	0.3125
2:191344605:T:C	50	100	1	0.1264
2:191344776:G:C	49	100	1	0.3123
2:191344817:G:T	48	100	1	0.04067
2:191344905:G:A	50	100	1	0.01035
2:191345749:A:G	50	100	1	0.1211
2:191345944:G:A	50	100	1	0.4388
2:191346096:A:G	50	100	0.9	0.01126
2:191346485:T:C	50	100	1	0.1211
2:191346502:A:G	50	100	1	0.0138
2:191346755:C:T	50	100	1	0.4294
2:191346794:T:C	50	100	1	0.08043
2:191346992:A:G	50	100	1	0.4346
2:191347022:A:G	50	100	0.95	0.02342
2:191347297:A:T	50	100	0.95	0.01271
2:191347657:C:T	50	100	1	0.2758
2:191347750:G:C	50	100	1	0.01325
2:191347795:G:A	50	100	1	0.1211
2:191347974:G:A	50	100	1	0.04067
2:191348035:C:T	50	100	1	0.1211
2:191348251:A:C	50	100	1	0.1211
2:191348641:C:G	50	100	1	0.3016
2:191348946:T:G	50	100	0.95	0.02614
2:191349109:A:G	50	100	1	0.1211
2:191350067:A:G	50	100	1	0.03341
2:191350107:A:T	50	100	1	0.2967
2:191350240:T:C	50	96	0.99	0.3016
2:191350469:C:T	50	100	1	0.3023
2:191350816:A:C	50	100	1	0.04067
2:191351264:G:A	50	100	0.91	0.0138
2:191352027:T:C	50	100	1	0.472
2:191352040:G:A	50	98	0.95	0.0541
2:191352116:G:A	50	100	1	0.01035
2:191352232:C:T	50	100	1	0.03359
2:191352483:A:G	50	100	1	0.03359
2:191352576:G:A	50	100	1	0.276
2:191353456:G:A	50	100	1	0.03359
2:191353609:A:G	50	100	1	0.4288
2:191353981:G:C	50	100	1	0.08043
2:191354024:G:A	50	100	1	0.303
2:191354476:T:G	50	100	1	0.04085
2:191354971:A:G	50	100	1	0.04085
2:191354992:A:G	50	100	1	0.3028
2:191355247:G:A	50	100	1	0.307
2:191355310:A:G	50	100	1	0.3027
2:191355511:T:G	50	100	0.95	0.02324
2:191355775:G:C	50	100	0.94	0.03377
2:191355838:G:A	50	100	1	0.03359
2:191355948:C:T	50	100	1	0.4542
2:191356538:C:T	50	100	1	0.4697
2:191357055:C:A	50	100	1	0.03359
2:191357351:C:T	50	100	1	0.03359
2:191357634:C:T	50	100	1	0.03359
2:191357847:G:A	50	100	0.95	0.01634
2:191357874:G:A	50	100	0.86	0.09677
2:191358909:A:C	50	100	1	0.02869
2:191358942:C:T	50	100	1	0.01035
2:191359155:C:T	50	100	1	0.01017
2:191359244:A:C	50	100	1	0.04085
2:191359255:A:G	50	100	1	0.04085
2:191359312:G:T	50	100	1	0.04103
2:191359366:A:G	50	100	1	0.03359
2:191359548:G:C	50	100	0.99	0.4764
2:191359735:G:A	50	100	1	0.01107
2:191360056:A:G	50	100	0.99	0.2963
2:191360070:G:A	50	100	1	0.02215
2:191360568:A:G	49	100	1	0.3361
2:191360751:G:T	50	100	0.87	0.01997
2:191360971:A:G	50	100	0.95	0.2146
2:191361309:A:G	50	100	0.94	0.02596
2:191361852:A:C	50	100	0.99	0.08025
2:191362182:G:C	50	98	1	0.3317
2:191362504:T:C	50	98	0.97	0.1799
2:191363071:G:A	50	100	0.99	0.4575
2:191363129:G:A	50	100	0.99	0.01017
2:191363202:T:G	50	100	0.99	0.03322
2:191363684:T:G	50	100	1	0.03359
2:191364449:T:C	50	100	1	0.01017
2:191364866:G:A	50	98	0.91	0.4245
2:191364909:A:G	50	100	1	0.01162
2:191364983:C:T	50	98	0.99	0.0167
2:191365341:C:T	50	100	0.87	0.0187
2:191365425:G:T	50	100	0.91	0.01253
2:191365476:T:C	50	98	0.97	0.3005
2:191365588:G:A	50	94	0.79	0.0276
2:191366151:G:A	50	98	1	0.2378
2:191366164:A:G	50	98	1	0.2994
2:191366362:T:C	50	100	0.99	0.0679
2:191366452:T:G	50	100	0.93	0.0492
2:191366466:A:G	50	100	1	0.02215
2:191366859:A:G	50	100	1	0.2996
2:191367672:C:T	50	100	1	0.1038
2:191368698:A:G	50	100	0.89	0.06463
2:191369142:G:A	50	100	1	0.07589
2:191369736:C:T	50	100	1	0.1029
2:191369934:G:T	50	100	1	0.2996
2:191369966:A:G	50	100	0.91	0.04267
2:191371028:A:G	50	100	1	0.2996
2:191371166:G:C	50	100	1	0.2996
2:191371442:G:C	50	100	1	0.09023
2:191371491:A:T	50	100	1	0.2894
2:191371772:T:C	50	100	1	0.2894
2:191371894:T:G	50	100	1	0.199
2:191372148:A:G	50	100	1	0.1066
2:191372332:G:A	50	100	1	0.3273
2:191372684:C:T	50	100	1	0.2894
2:191373140:G:T	50	100	1	0.07553
2:191373549:G:A	50	100	1	0.2894
2:191373852:C:A	50	100	1	0.02251
2:191373965:T:A	50	100	1	0.0325
2:191374673:T:C	50	100	1	0.2894
2:191375543:T:C	49	100	0.87	0.01834
2:191375712:G:A	50	100	1	0.2825
2:191375813:T:G	49	98	1	0.3034
2:191376549:C:T	50	98	1	0.3214
2:191376871:A:G	50	100	1	0.07553
2:191377470:C:T	50	100	1	0.07553
2:191378014:G:A	50	100	1	0.3212
2:191378757:A:G	50	100	1	0.03558
2:191379373:T:A	50	100	1	0.1026
2:191379667:A:G	50	100	1	0.3593
2:191380647:C:T	50	100	1	0.1028
2:191381129:A:T	50	98	1	0.3591
2:191381343:A:G	50	100	1	0.1026
2:191381815:A:G	50	100	0.97	0.06645
2:191381873:A:G	50	100	1	0.1026
2:191381976:C:T	50	100	1	0.3215
2:191382607:G:C	50	100	1	0.3214
2:191382757:T:C	50	100	1	0.3214
2:191382944:C:T	50	100	1	0.3214
2:191383082:A:G	50	100	0.99	0.3591
2:191383110:C:T	50	100	1	0.3214
2:191383479:C:T	34	94.1	0.71	0.03322
2:191383481:C:T	34	82.4	0.64	0.102
2:191383551:T:C	49	100	1	0.02233
2:191383600:T:G	50	100	1	0.02233
2:191383778:T:C	50	100	1	0.02269
2:191384110:C:T	50	100	0.99	0.3591
2:191384282:C:T	50	100	1	0.3186
2:191384522:A:G	50	100	1	0.1026
2:191384543:C:G	50	100	1	0.3186
2:191384904:T:A	50	100	1	0.1026
2:191385027:C:T	50	100	1	0.1026
2:191385524:G:T	50	100	1	0.3188
2:191385570:G:C	50	100	1	0.2994
2:191385616:A:T	50	100	1	0.319
2:191385817:A:G	50	100	1	0.3186
2:191385842:T:C	50	100	1	0.3186
2:191386000:G:A	50	100	1	0.3243
2:191386163:C:T	50	100	1	0.1026
2:191386164:G:A	50	100	1	0.08442
2:191386893:G:A	50	100	1	0.3186
2:191387098:A:G	50	100	1	0.02233
2:191387352:G:A	50	100	1	0.07553
2:191387685:A:G	50	100	1	0.02233
2:191388225:C:T	50	100	1	0.02233
2:191388311:T:C	50	100	1	0.3214
2:191388344:C:T	50	100	1	0.3214
2:191388653:C:A	50	100	0.98	0.01943
2:191388809:G:A	50	100	1	0.3214
2:191388857:C:T	50	100	1	0.3214
2:191388872:A:G	50	100	1	0.11
2:191389118:T:C	50	100	1	0.1028
2:191389275:G:A	50	100	1	0.1026
2:191389820:T:C	50	100	1	0.01779
2:191390133:A:G	50	100	1	0.02233
2:191390304:G:A	50	100	1	0.02233
2:191390500:A:G	50	100	1	0.07553
2:191390524:A:T	50	100	1	0.02251
2:191390919:G:C	50	100	1	0.02251
2:191391060:A:G	50	100	1	0.02233
2:191391094:G:A	50	100	1	0.3244
2:191391274:C:T	50	100	1	0.02233
2:191391483:C:T	50	100	1	0.02251
2:191391805:G:T	50	100	1	0.02251
2:191392471:G:A	50	100	1	0.02251
2:191392478:T:G	50	100	1	0.01162
2:191392528:A:G	50	100	1	0.02251
2:191392984:G:C	50	100	1	0.02251
2:191393548:G:C	50	96	0.93	0.02542
2:191393561:A:G	50	100	1	0.02251
2:191393625:A:G	50	100	0.98	0.07444
2:191394025:T:A	50	100	1	0.02251
2:191394346:T:A	50	100	1	0.1053
2:191394435:G:T	50	100	1	0.02251
2:191394585:A:C	50	100	1	0.02542
2:191394792:T:C	50	100	1	0.02251
2:191394943:A:G	50	100	1	0.3297
2:191395178:G:A	50	100	1	0.02251
2:191395186:A:G	50	100	0.99	0.1155
2:191395479:G:A	50	100	1	0.02832
2:191395551:C:T	50	100	1	0.06409
2:191395649:A:G	50	100	1	0.06427
2:191395838:T:G	50	100	1	0.06409
2:191396231:G:A	50	100	1	0.02251
2:191397360:C:A	50	100	0.89	0.0236
2:191397815:C:T	47	97.9	0.99	0.3212
2:191398610:C:G	50	100	1	0.01943
2:191398685:G:C	50	100	0.98	0.07861
2:191398714:G:A	50	100	1	0.06445
2:191398753:C:G	49	98	1	0.102
2:191398827:G:A	50	98	1	0.02469
2:191398937:T:C	50	100	0.96	0.02905
2:191398942:T:C	50	100	0.96	0.02941
2:191399135:A:G	50	100	0.87	0.01834
2:191399155:A:G	49	98	0.88	0.02215
2:191399440:A:G	50	100	1	0.05646
2:191399470:G:C	50	98	1	0.1009
2:191399654:G:A	50	100	1	0.06427
2:191400986:T:C	50	100	0.99	0.07407
2:191401250:T:C	50	100	0.96	0.01797
2:191402301:T:C	50	100	0.94	0.05174
2:191402532:T:C	50	98	1	0.01144
2:191403188:G:C	50	100	1	0.02251
2:191403213:T:C	50	98	1	0.02288
2:191403811:T:C	50	100	1	0.08188
2:191404378:C:A	50	100	1	0.02578
2:191404995:A:G	50	100	0.99	0.3533
2:191405179:C:T	50	100	1	0.02233
2:191406073:C:T	50	100	1	0.09695
2:191406677:A:G	50	100	1	0.3537
2:191406817:A:G	50	100	1	0.09695
2:191407602:A:G	50	100	0.97	0.07571
2:191407767:C:A	50	100	0.99	0.09296
2:191408207:A:G	50	100	1	0.2987
2:191408713:G:A	50	100	0.92	0.04702
2:191408857:A:G	50	100	0.93	0.04702
2:191408864:A:G	50	100	0.93	0.02487
2:191409258:T:A	50	100	1	0.07916
2:191409275:T:C	50	100	0.99	0.05211
2:191410731:G:A	50	100	1	0.05628
2:191410836:T:C	50	100	1	0.09913
2:191410857:A:G	50	100	1	0.02233
2:191411466:C:T	50	100	1	0.3268
2:191411736:G:A	50	100	1	0.02578
2:191412612:G:A	50	100	1	0.06409
2:191412645:C:G	50	96	0.91	0.2449
2:191413757:A:C	50	100	1	0.06409
2:191413790:T:C	50	100	1	0.09695
2:191414211:A:C	50	100	1	0.02251
2:191414330:A:G	50	100	1	0.02106
2:191414601:T:C	50	100	1	0.3535
2:191414819:G:A	50	100	0.98	0.07353
2:191415019:C:T	50	100	0.99	0.0236
2:191415127:C:T	50	100	1	0.2177
2:191415609:T:G	50	100	1	0.09786
2:191415648:G:A	50	100	1	0.327
2:191415710:C:G	50	100	0.98	0.07353
2:191416564:C:G	50	100	1	0.2177
2:191416580:C:T	50	100	1	0.2431
2:191416990:G:C	50	100	1	0.3014
2:191417559:C:T	50	100	1	0.09695
2:191417781:T:C	50	100	1	0.1058
2:191417809:A:G	50	100	0.98	0.01253
2:191418205:G:A	50	100	1	0.0837
2:191418731:C:T	50	100	1	0.3268
2:191418954:A:G	50	100	0.98	0.02251
2:191419134:C:A	50	100	1	0.2431
2:191419293:A:G	50	100	1	0.08351
2:191419311:T:C	50	100	0.85	0.05011
2:191419319:T:C	50	98	0.87	0.04757
2:191419363:T:C	50	100	0.87	0.01834
2:191419368:G:A	50	100	0.99	0.06409
2:191419551:A:G	50	100	0.98	0.02251
2:191419576:A:T	50	100	1	0.02832
2:191419589:C:T	50	100	1	0.3272
2:191419658:A:T	50	98	1	0.3268
2:191419826:C:T	50	100	1	0.02106
2:191420528:G:A	50	100	0.98	0.07353
2:191421578:C:T	50	100	0.98	0.02251
2:191421952:G:T	50	100	1	0.0118
2:191422436:A:G	50	100	0.93	0.02505
2:191422693:C:T	50	100	0.95	0.02469
2:191422812:T:A	50	100	0.99	0.06409
2:191423314:A:G	50	98	0.97	0.04412
2:191423771:G:A	50	100	1	0.07752
2:191424339:T:G	50	100	0.96	0.02887
2:191425212:G:A	50	100	1	0.3535
2:191425589:C:T	50	100	0.98	0.02251
2:191426266:G:T	50	100	1	0.2159
2:191426272:G:T	50	100	0.96	0.01071
2:191426274:G:T	50	100	1	0.2622
2:191426769:A:C	50	100	0.98	0.01289
2:191427091:C:A	50	100	0.99	0.07044
2:191427328:G:A	50	100	0.87	0.01834
2:191428473:G:A	50	100	1	0.02651
2:191428639:T:C	50	100	1	0.0837
2:191428959:G:T	50	100	0.99	0.07117
2:191429104:G:A	50	100	0.99	0.06445
2:191429257:A:G	50	100	1	0.09695
2:191429308:A:T	50	100	1	0.327
2:191429665:G:C	50	100	0.98	0.07353
2:191429916:G:A	50	100	1	0.02705
2:191430286:G:A	50	100	0.99	0.06409
2:191430575:G:C	50	100	1	0.02578
2:191430588:T:A	50	100	1	0.09695
2:191431378:T:C	50	100	0.99	0.0728
2:191431526:G:T	50	100	1	0.0187
2:191431823:C:T	50	100	1	0.02651
2:191432162:G:A	50	100	1	0.02687
2:191432575:T:C	50	98	0.96	0.01743
2:191432692:A:T	50	100	1	0.09695
2:191433014:G:A	50	100	1	0.327
2:191433345:C:T	50	100	0.94	0.02033
2:191433713:C:T	50	100	1	0.327
2:191434028:G:T	50	100	1	0.2179
2:191434745:G:A	50	100	0.91	0.02288
2:191434846:C:T	50	100	1	0.303
2:191435275:G:A	50	100	1	0.02651
2:191435467:C:T	50	100	0.99	0.06318
2:191435630:A:G	50	100	0.96	0.01779
2:191435633:C:T	50	100	0.99	0.06318
2:191436038:A:G	50	100	0.99	0.06318
2:191436136:T:C	50	100	1	0.02669
2:191436221:C:G	49	100	0.85	0.03232
2:191436615:T:C	50	100	0.95	0.01779
2:191436858:C:T	50	100	0.99	0.1373
2:191437063:T:C	50	100	1	0.03613
2:191437072:A:T	50	100	1	0.09677
2:191437189:T:C	50	100	0.95	0.02814
2:191437505:A:G	50	100	1	0.1151
2:191437644:G:A	50	100	1	0.09659
2:191438016:G:A	50	100	1	0.339
2:191438212:A:G	50	100	0.98	0.06699
2:191438683:G:C	50	100	0.98	0.06699
2:191438903:T:C	50	100	0.98	0.1146
2:191438911:T:C	50	100	0.99	0.03613
2:191438912:G:T	50	100	0.99	0.1253
2:191438975:C:A	50	100	0.96	0.0728
2:191439970:C:G	50	100	0.98	0.06699
2:191440288:A:G	50	100	0.98	0.06699
2:191440353:T:C	50	100	0.99	0.2876
2:191440408:T:A	50	100	1	0.2462
2:191440718:A:G	50	100	1	0.09659
2:191440932:A:C	48	97.9	0.99	0.01089
2:191441158:T:C	50	100	0.98	0.06699
2:191441246:T:C	48	100	0.98	0.06699
2:191441781:A:G	50	100	0.89	0.02251
2:191441800:A:G	50	100	1	0.09586
2:191442232:G:A	50	100	0.91	0.02505
2:191442591:T:C	50	100	1	0.03631
2:191442599:C:A	50	100	0.99	0.1449
2:191442809:C:G	50	100	0.96	0.02923
2:191444095:G:C	50	98	0.95	0.03667
2:191444103:T:G	50	98	0.93	0.02705
2:191444529:A:G	50	100	0.99	0.1481
2:191444783:C:T	50	100	0.99	0.1434
2:191445063:T:C	50	100	0.98	0.07135
2:191445135:A:G	50	100	0.99	0.0719
2:191445222:A:G	50	100	0.98	0.09441
2:191445677:C:G	50	98	0.96	0.0492
2:191445989:C:A	50	100	1	0.06518
2:191446115:A:C	50	98	0.96	0.04593
2:191446116:G:T	50	98	0.96	0.0463
2:191446626:T:G	50	98	0.99	0.3589
2:191446952:C:A	50	100	0.99	0.1316
2:191447064:G:A	50	100	1	0.01471
2:191447621:A:T	50	100	0.98	0.065
2:191447873:C:T	50	100	1	0.04847
2:191448377:G:A	50	100	0.98	0.05483
2:191448379:C:T	50	100	0.98	0.04611
2:191448506:T:C	50	100	0.97	0.04049
2:191448561:C:A	49	100	0.97	0.04158
2:191448565:C:T	49	100	0.96	0.0581
2:191448614:C:T	50	100	0.98	0.07008
2:191448783:T:G	50	100	1	0.05574
2:191448949:G:T	50	100	0.98	0.04575
2:191448963:G:A	50	100	0.98	0.065
2:191448991:A:T	50	100	0.98	0.04575
2:191449019:C:T	50	100	1	0.2972
2:191449164:T:C	50	100	1	0.1253
2:191449283:A:T	50	100	1	0.09495
2:191450002:T:C	50	100	1	0.3513
2:191450094:G:T	50	100	0.99	0.1432
2:191450109:A:G	49	100	1	0.0699
2:191450454:G:A	50	98	0.85	0.01543
2:191450832:T:C	50	100	0.97	0.04031
2:191451173:G:A	50	100	0.7	0.03032
2:191451221:C:A	50	100	1	0.06736
2:191451259:A:T	50	100	1	0.3364
2:191451312:T:C	50	100	1	0.1253
2:191451652:C:A	50	100	0.99	0.1418
2:191452033:T:C	50	100	1	0.01688
2:191452399:G:C	50	100	1	0.3658
2:191452622:C:G	50	100	1	0.01398
2:191453183:A:G	49	100	0.98	0.06754
2:191453481:G:A	50	100	1	0.06772
2:191453497:C:T	50	100	1	0.09532
2:191453514:A:G	50	100	1	0.1256
2:191453515:G:A	50	100	0.92	0.06772
2:191453958:G:T	50	94	0.85	0.1398
2:191454606:A:T	50	100	0.97	0.04031
2:191454607:A:G	50	100	0.97	0.04012
2:191454890:C:T	50	100	0.98	0.09532
2:191455075:C:T	50	100	0.97	0.04139
2:191455129:C:G	50	100	1	0.01144
2:191455142:C:T	50	100	0.98	0.04575
2:191455588:G:A	50	100	0.98	0.06209
2:191455978:T:G	50	100	0.98	0.06209
2:191456621:G:A	50	98	1	0.3517
2:191456624:C:T	50	100	1	0.0955
2:191456693:T:C	50	96	1	0.1255
2:191457079:A:G	50	100	1	0.3519
2:191457336:C:A	50	100	0.99	0.1527
2:191457783:A:G	50	100	1	0.3611
2:191458097:T:C	50	100	0.98	0.07426
2:191458210:C:G	50	100	1	0.0512
2:191458251:A:G	50	100	0.98	0.09477
2:191458778:G:A	50	100	0.95	0.01307
2:191458829:T:C	50	100	1	0.05011
2:191458907:C:G	50	100	0.97	0.07807
2:191458949:C:T	50	100	0.99	0.1423
2:191459265:T:A	50	100	1	0.01126
2:191459420:A:T	50	100	0.98	0.07389
2:191460323:G:A	50	100	0.97	0.04248
2:191460627:A:C	50	100	0.99	0.01144
2:191460860:A:T	50	100	0.99	0.1402
2:191460960:C:G	50	100	1	0.3573
2:191461093:C:T	50	100	1	0.01271
2:191461308:G:T	50	100	0.98	0.06118
2:191461455:C:T	50	100	1	0.2019
2:191461589:G:T	50	100	1	0.07498
2:191461648:T:C	50	100	1	0.01271
2:191461752:A:C	50	98	0.74	0.01906
2:191462022:T:C	50	100	1	0.09495
2:191462132:T:G	50	100	1	0.09495
2:191462362:T:A	50	100	0.97	0.07771
2:191462607:C:A	50	100	1	0.2012
2:191462975:G:C	50	100	1	0.09477
2:191463103:G:A	50	100	1	0.05011
2:191463238:C:T	50	100	0.98	0.2774
2:191463244:C:T	50	100	0.97	0.01017
2:191463321:G:A	50	100	0.99	0.14
2:191463531:C:T	49	100	1	0.09477
2:191463724:C:T	50	100	0.99	0.14
2:191463902:T:G	50	100	0.99	0.14
2:191464484:G:T	50	100	0.98	0.1251
2:191464488:A:T	50	100	0.69	0.02887
2:191464836:C:T	50	98	0.97	0.07462
2:191465344:C:T	50	100	1	0.05283
2:191465601:G:C	50	100	1	0.0955
2:191465837:G:A	50	100	1	0.0955
2:191466240:A:G	50	100	0.87	0.0256
2:191466846:T:C	50	100	0.94	0.02306
2:191466953:A:T	50	100	0.97	0.06881
2:191467012:C:T	50	100	0.97	0.06881
2:191467315:A:G	50	100	0.99	0.02306
2:191467828:A:G	50	100	0.87	0.04267
2:191468209:G:A	50	100	1	0.0955
2:191468600:G:A	50	96	1	0.09568
2:191469282:T:C	50	100	0.92	0.06445
2:191469491:T:A	50	96	0.76	0.01325
2:191469677:T:C	50	96	0.94	0.3662
2:191470568:A:C	50	100	0.9	0.1543
2:191471262:G:A	50	100	0.84	0.08279
2:191471837:T:C	50	100	0.79	0.01216
2:191471873:G:A	50	98	0.98	0.0935
2:191471973:A:G	47	97.9	0.98	0.09314
2:191471981:A:G	47	100	0.97	0.08951
2:191472464:T:C	50	100	0.82	0.01416
2:191472620:A:T	50	98	0.88	0.2981
2:191473218:C:G	50	100	0.66	0.01489
2:191473239:A:G	50	98	0.94	0.09223
2:191473655:C:T	50	100	0.82	0.04448
2:191474110:A:G	50	96	0.81	0.02687
2:191474767:G:T	50	94	0.85	0.07879
2:191474805:T:C	50	96	0.76	0.05192
2:191474905:T:G	50	92	0.78	0.02996
2:191475052:G:T	50	94	0.65	0.01416
2:191475076:G:A	50	94	0.71	0.05973
2:191475157:C:T	50	98	0.62	0.05174
2:191475604:G:A	50	98	0.74	0.0118
2:191475967:G:C	50	100	0.9	0.02415
2:191476121:T:G	50	96	0.89	0.3887
2:191476122:C:G	50	96	0.89	0.3883
2:191476194:A:G	50	96	0.9	0.2723
2:191476264:C:A	50	96	0.91	0.3448
2:191476498:C:G	50	96	0.91	0.3762
2:191476548:C:T	50	100	0.87	0.1118
2:191476740:A:G	50	100	0.86	0.1122
2:191476814:C:T	50	100	0.83	0.01543
2:191477037:T:C	50	100	0.95	0.4864
2:191477370:A:G	50	100	0.96	0.03813
2:191477865:A:G	50	100	0.95	0.4867
2:191477977:T:G	50	98	0.97	0.09532
2:191478511:G:A	50	98	0.95	0.4562
2:191478912:C:T	50	100	0.96	0.3497
2:191479275:T:C	50	100	0.95	0.4116
2:191479976:T:A	49	100	0.97	0.07898
2:191480508:T:C	50	100	0.99	0.03359
2:191480779:A:C	50	98	0.84	0.05374
2:191480851:G:A	50	98	0.97	0.4259
2:191480991:G:T	50	96	0.86	0.06863
2:191481112:G:A	50	100	0.99	0.03395
2:191481140:A:G	50	96	0.98	0.4483
2:191481219:G:A	50	96	0.97	0.4296
2:191481359:C:T	50	100	1	0.03667
2:191482090:T:C	50	100	0.94	0.01416
2:191482509:T:C	50	100	0.99	0.482
2:191482818:T:C	50	100	0.99	0.478
2:191483060:C:T	50	100	0.99	0.4842
2:191483158:G:A	50	100	0.99	0.4869
2:191483351:T:C	50	96	0.89	0.1294
2:191483403:T:C	50	100	1	0.03649
2:191483908:T:C	50	98	0.99	0.4581
2:191483984:G:A	50	100	0.99	0.4568
2:191484036:T:C	50	100	0.99	0.4566
2:191484241:C:T	50	96	0.85	0.0679
2:191484475:G:A	50	100	0.99	0.4542
2:191484761:A:G	50	100	1	0.4798
2:191484969:A:T	50	100	0.78	0.01598
2:191484976:T:C	50	98	0.99	0.3292
2:191485479:T:C	50	100	1	0.4784
2:191485920:T:C	50	100	1	0.4828
2:191485959:A:G	50	100	1	0.4811
2:191486125:C:T	50	100	0.99	0.4826
2:191486472:G:A	50	100	0.99	0.4873
2:191486474:G:C	50	100	0.89	0.1142
2:191486568:G:T	50	100	0.99	0.03377
2:191486714:G:A	50	100	0.99	0.03377
2:191486837:C:G	50	98	0.99	0.4432
2:191487152:C:T	50	98	0.98	0.3163
2:191487481:A:C	50	98	0.99	0.321
2:191488181:G:T	50	100	0.98	0.09568
2:191488186:A:G	50	98	0.89	0.01852
2:191489850:A:T	50	98	0.93	0.02778
2:191490013:C:T	50	100	0.88	0.02415
2:191490220:G:A	50	100	0.94	0.01761
2:191490233:C:G	50	100	0.99	0.08007
2:191490311:C:T	50	98	0.92	0.02524
2:191490617:A:G	50	98	0.92	0.02015
2:191490888:A:G	50	100	0.94	0.02052
2:191490900:C:T	50	100	0.97	0.01525
2:191491336:A:T	50	94	0.89	0.3473
2:191492039:A:C	50	88	0.66	0.07335
2:191492219:G:A	50	100	0.98	0.08351
2:191492755:T:C	50	100	0.98	0.0837
2:191492756:G:A	50	98	0.98	0.4561
2:191493128:T:G	50	100	0.85	0.01634
2:191493466:A:T	50	90	0.97	0.08733
2:191493719:C:T	50	98	0.98	0.3945
2:191493845:C:A	50	98	0.93	0.0305
2:191494157:T:C	50	98	0.9	0.0305
2:191494162:T:C	50	100	0.99	0.02052
2:191494353:C:G	50	98	0.99	0.4303
2:191495052:C:T	50	98	0.98	0.4477
2:191495372:C:G	50	100	0.98	0.08569
2:191496714:G:A	50	96	0.96	0.4165
2:191496963:G:T	50	100	0.96	0.09205
2:191497017:A:G	50	100	0.96	0.09259
2:191497217:G:C	50	98	0.66	0.0118
2:191497417:G:A	50	100	0.91	0.07698
2:191497441:G:C	50	98	0.92	0.3065
2:191497489:G:T	50	100	0.93	0.09277
2:191497631:T:C	50	94	0.83	0.1162
2:191497850:A:G	50	100	0.92	0.01489
2:191498570:G:A	50	100	0.95	0.08678
2:191498658:T:A	50	100	0.95	0.07625
2:191498769:G:A	50	94	0.78	0.09513
2:191499302:G:A	50	82	0.76	0.384
2:191499536:G:A	50	98	0.82	0.01126
2:191499544:T:C	50	100	0.9	0.02251
2:191499987:T:C	50	96	0.87	0.4031
2:191500444:A:G	50	100	0.82	0.01144
2:191500940:G:A	50	100	0.95	0.03377
2:191501162:G:A	50	96	0.94	0.1309
2:191501248:G:A	50	100	0.92	0.02088
2:191501283:T:C	50	100	0.93	0.03123
2:191501364:G:T	50	100	0.91	0.02941
2:191501405:C:G	50	100	0.93	0.03141
2:191501430:T:G	50	100	0.93	0.03105
2:191501436:G:A	50	100	0.93	0.0305
2:191501489:C:A	50	100	0.9	0.02596
2:191501571:C:T	50	100	0.99	0.01471
2:191501572:G:A	50	90	0.94	0.4005
2:191501597:G:T	50	100	0.98	0.04648
2:191501701:T:C	50	98	0.99	0.01471
2:191501823:C:T	50	98	0.95	0.09441
2:191501890:A:G	50	100	0.96	0.01888
2:191501898:T:C	50	100	1	0.01344
2:191501919:G:A	50	92	0.95	0.4826
2:191501958:A:C	50	98	0.96	0.1091
2:191502286:A:G	50	98	0.97	0.09677
2:191502293:G:A	50	100	0.98	0.04666
2:191502296:G:A	50	100	0.96	0.01888
2:191502718:C:A	50	98	0.95	0.1788
2:191502941:T:C	50	100	0.97	0.0768
2:191503934:C:T	50	98	0.72	0.02033
2:191504532:A:T	50	100	1	0.0138
2:191504608:A:G	50	98	0.98	0.2856
2:191504655:C:T	50	100	1	0.08424
2:191505090:C:T	50	94	0.97	0.2282
2:191505178:A:G	50	100	0.99	0.07861
2:191505301:C:A	50	100	0.98	0.179
2:191505422:C:T	50	98	0.97	0.08243
2:191505608:A:T	50	98	0.99	0.1806
2:191506098:G:A	50	96	0.97	0.2462
2:191506426:G:T	49	98	0.72	0.03322
2:191506800:C:T	50	100	0.98	0.179
2:191507188:A:G	50	98	0.98	0.2849
2:191507451:C:G	50	98	0.99	0.2934
2:191507551:C:T	50	98	0.99	0.258
2:191507767:C:T	50	100	0.98	0.179
2:191507954:G:C	50	100	1	0.06899
2:191508242:G:A	50	100	0.96	0.01906
2:191508327:G:A	50	98	0.96	0.07516
2:191508960:C:T	50	100	1	0.09078
2:191509741:C:G	50	100	1	0.07662
2:191510117:C:T	50	98	0.99	0.2872
2:191512266:T:C	50	98	0.98	0.268
2:191512414:C:T	50	100	0.98	0.1066
2:191512601:G:A	50	98	0.99	0.3128
2:191512744:G:A	50	100	0.98	0.1759
2:191512868:G:A	50	100	1	0.09731
2:191513171:T:C	50	98	0.76	0.02233
2:191513512:G:A	50	98	0.97	0.05973
2:191513663:A:G	50	98	0.98	0.3134
2:191513747:T:C	50	98	0.96	0.03377
2:191513910:A:G	50	100	0.98	0.03613
2:191514063:T:C	50	100	1	0.05537
2:191514227:C:T	50	100	1	0.06881
2:191514288:C:T	50	100	0.89	0.03123
2:191514456:A:G	50	96	0.97	0.05955
2:191514721:T:C	50	98	0.97	0.02197
2:191514762:C:T	50	100	0.95	0.01888
2:191514949:C:A	50	98	0.99	0.13
2:191514965:G:A	50	98	0.96	0.01434
2:191515190:C:T	50	100	0.96	0.01888
2:191515360:T:C	50	98	0.97	0.05973
2:191515462:T:C	50	98	0.98	0.03595
2:191515644:C:T	50	100	1	0.01235
2:191515789:A:G	50	98	0.95	0.06518
2:191516164:T:C	50	100	1	0.05973
2:191516278:C:T	50	100	0.96	0.01888
2:191516334:T:C	50	100	1	0.08424
2:191516394:G:A	50	100	0.96	0.01725
2:191516495:G:A	50	98	0.97	0.04267
2:191516745:T:C	50	100	0.99	0.06046
2:191516937:A:G	50	100	0.97	0.03595
2:191517021:T:C	50	100	0.99	0.05973
2:191517070:A:G	50	100	0.99	0.06009
2:191517208:C:T	50	100	0.98	0.1549
2:191517419:G:A	50	100	0.99	0.4434
2:191517524:C:T	50	100	0.95	0.01743
2:191517662:A:G	50	100	0.97	0.07516
2:191517882:G:T	50	100	0.99	0.4424
2:191518044:T:C	50	100	0.98	0.07698
2:191518314:G:C	50	96	0.91	0.1592
2:191518442:G:C	50	100	0.98	0.0354
2:191518904:C:T	50	100	1	0.01452
2:191519240:T:G	50	100	0.99	0.4375
2:191519444:G:A	50	100	1	0.08442
2:191519571:G:A	50	100	1	0.01471
2:191519736:C:T	50	96	0.98	0.3391
2:191519820:C:T	50	96	0.98	0.2202
2:191519913:A:C	50	94	0.98	0.2689
2:191520125:G:A	50	98	0.95	0.01652
2:191520140:C:G	50	94	0.96	0.2471
2:191520237:A:G	50	100	1	0.08479
2:191520539:G:A	50	100	0.95	0.01761
2:191521796:T:C	50	98	0.98	0.246
2:191522137:C:T	50	100	0.97	0.06354
2:191522232:G:A	50	100	0.97	0.01071
2:191522245:A:T	50	100	0.98	0.2876
2:191522287:G:A	50	100	1	0.01398
2:191522394:G:A	50	100	1	0.06282
2:191522573:T:C	50	100	1	0.06282
2:191522891:A:G	50	100	0.98	0.07843
2:191523788:A:G	50	100	0.99	0.1797
2:191523903:A:G	50	98	1	0.09622
2:191524070:T:G	48	91.7	0.96	0.2338
2:191524365:A:G	50	100	1	0.08751
2:191524641:C:T	50	100	0.99	0.2836
2:191524698:C:T	50	100	1	0.08769
2:191524740:C:T	50	100	1	0.06282
2:191524787:T:C	50	98	1	0.07135
2:191524919:A:C	50	98	1	0.063
2:191525075:G:A	50	100	1	0.08787
2:191525206:C:T	50	100	0.99	0.06282
2:191525288:T:C	50	100	1	0.08442
2:191525385:C:T	50	98	0.99	0.1587
2:191525390:C:T	50	100	1	0.08733
2:191525425:C:T	50	100	0.98	0.08551
2:191525525:G:T	50	100	0.97	0.08588
2:191525676:A:G	50	100	0.98	0.06354
2:191525827:G:A	50	96	0.99	0.09677
2:191526069:C:A	50	98	0.73	0.01416
2:191526092:T:A	50	96	0.95	0.4786
2:191526144:G:A	50	100	0.96	0.4853
2:191526262:C:A	50	96	0.96	0.3023
2:191526336:A:C	50	94	0.96	0.3125
2:191526445:C:A	50	98	0.98	0.2006
2:191526556:C:A	50	96	0.98	0.3595
2:191526631:C:A	50	98	0.99	0.2013
2:191527215:C:T	50	96	0.97	0.1674
2:191527287:A:G	50	100	0.92	0.01017
2:191527294:T:C	50	100	0.98	0.06481
2:191527677:T:C	50	100	1	0.01761
2:191528529:G:A	50	100	1	0.01089
2:191528992:T:C	50	100	1	0.01616
2:191529224:A:G	50	98	0.98	0.3404
2:191529754:G:A	50	98	0.99	0.1547
2:191529774:C:G	50	100	0.98	0.1714
2:191530174:C:T	50	96	0.99	0.1523
2:191530179:A:G	50	100	0.99	0.4021
2:191530439:T:G	50	100	0.99	0.4021
2:191530611:G:A	50	98	0.99	0.1552
2:191530715:C:T	50	100	0.99	0.4455
2:191531178:T:C	50	100	0.98	0.06518
2:191531781:G:A	50	100	1	0.01616
2:191531782:A:G	50	100	0.98	0.25
2:191532056:A:G	50	100	0.98	0.3326
2:191532465:T:C	50	100	0.98	0.1714
2:191532658:G:A	50	100	1	0.01598
2:191532752:G:A	49	100	0.98	0.1736
2:191532877:G:C	50	98	0.99	0.3651
2:191533738:A:C	50	100	0.99	0.1634
2:191534330:G:A	50	100	1	0.02233
2:191534367:G:A	50	100	0.95	0.03032
2:191534731:G:C	50	98	0.99	0.3502
2:191534998:C:T	50	100	1	0.01816
2:191535129:G:A	50	98	0.98	0.05501
2:191535202:G:T	50	100	1	0.01816
2:191535203:G:T	50	100	1	0.01816
2:191535334:A:T	50	100	1	0.0187
2:191535498:T:C	50	96	0.9	0.01235
2:191535524:A:G	50	100	1	0.01816
2:191535540:C:T	50	100	1	0.01816
2:191535580:A:G	50	100	1	0.01816
2:191535992:A:T	50	96	0.96	0.3613
2:191536264:T:C	50	100	0.98	0.06536
2:191536344:G:A	50	98	0.9	0.01307
2:191536602:A:G	50	100	0.98	0.06518
2:191536865:C:T	50	100	1	0.01834
2:191536869:A:G	50	100	1	0.01834
2:191536904:T:C	50	100	1	0.01834
2:191536929:A:G	50	100	1	0.01834
2:191537490:G:A	50	100	1	0.01834
2:191537654:T:C	50	94	0.7	0.03123
2:191537847:C:T	50	100	1	0.01943
2:191538621:T:A	50	100	0.99	0.4337
2:191538633:C:T	50	100	0.99	0.3504
2:191539478:T:C	50	100	0.98	0.1153
2:191539910:A:T	50	100	0.99	0.3482
2:191540037:A:G	50	100	0.9	0.01198
2:191540074:C:G	50	100	0.99	0.3533
2:191540408:A:C	50	100	1	0.2798
2:191540433:G:C	50	100	0.9	0.01198
2:191540443:C:T	50	100	1	0.02723
2:191540541:A:G	50	98	0.99	0.2037
2:191540724:G:A	50	100	1	0.2798
2:191540848:C:T	50	100	0.9	0.01216
2:191541014:C:T	50	100	0.97	0.0443
2:191541053:A:G	50	100	1	0.3106
2:191541435:T:C	50	100	1	0.2796
2:191541625:T:G	50	100	0.99	0.1298
2:191541690:G:C	50	100	1	0.02705
2:191541874:C:T	50	98	0.9	0.01198
2:191542158:C:T	50	100	0.98	0.06609
2:191542358:G:A	50	100	0.99	0.2687
2:191542397:C:T	50	100	1	0.02705
2:191542401:G:A	50	100	0.98	0.1768
2:191542752:A:G	50	100	0.98	0.03232
2:191542902:A:G	50	100	0.97	0.0443
2:191543069:C:A	50	100	0.98	0.1213
2:191543743:A:G	50	100	0.98	0.1296
2:191543871:C:T	50	100	0.97	0.06609
2:191543942:C:T	50	100	1	0.02723
2:191544376:C:T	50	100	0.93	0.1797
2:191544875:A:G	50	98	0.98	0.266
2:191545450:T:C	50	100	1	0.03068
2:191546218:C:T	50	100	0.99	0.201
2:191546299:T:A	50	100	0.98	0.3744
2:191546357:G:A	50	98	0.99	0.03068
2:191546580:G:A	49	100	0.97	0.0659
2:191546809:C:T	50	100	0.95	0.04539
2:191546835:A:G	50	98	1	0.02959
2:191546927:T:C	50	100	0.97	0.3397
2:191547533:C:G	50	100	0.76	0.01198
2:191547726:A:C	50	96	1	0.03105
2:191547915:C:T	50	98	0.97	0.1282
2:191548099:A:G	50	94	0.98	0.1923
2:191548293:A:G	50	100	0.99	0.02723
2:191548356:C:T	50	100	0.72	0.01543
2:191548532:C:T	50	94	0.69	0.02106
2:191548916:G:C	50	96	0.93	0.08315
2:191549006:G:A	50	96	0.94	0.242
2:191549017:A:G	50	94	0.94	0.1895
2:191549069:A:G	50	100	0.76	0.01253
2:191549595:T:C	50	100	0.99	0.02741
2:191549973:C:T	50	100	1	0.02723
2:191550074:G:A	50	98	0.82	0.01543
2:191550967:C:T	50	100	0.96	0.01089
2:191550968:G:A	50	100	0.98	0.4958
2:191551260:G:A	50	100	0.98	0.278
2:191551499:C:T	50	100	0.97	0.02705
2:191551579:C:T	50	96	0.97	0.3163
2:191551708:C:T	50	100	0.98	0.1255
2:191551710:C:T	50	96	0.98	0.3152
2:191552003:A:G	50	100	0.95	0.02378
2:191552235:A:G	50	100	0.92	0.03903
2:191552345:G:A	50	98	0.96	0.1113
2:191552409:G:A	50	100	0.98	0.02324
2:191552909:C:T	50	100	1	0.02687
2:191553021:A:G	50	100	0.98	0.4991
2:191553451:A:G	50	100	0.9	0.0394
2:191553773:C:T	50	100	1	0.02669
2:191553854:A:C	50	100	1	0.02796
2:191553941:G:A	50	100	0.99	0.02324
2:191554219:A:G	50	100	0.99	0.2558
2:191554754:G:C	50	100	0.96	0.0236
2:191554863:C:G	50	100	0.99	0.02324
2:191555028:G:A	50	100	0.98	0.4998
2:191555143:G:A	50	78	0.95	0.4472
2:191555307:G:C	50	98	0.99	0.2544
2:191555321:G:C	50	98	0.98	0.4993
2:191555431:T:G	50	98	0.99	0.2836
2:191555515:T:C	50	94	0.99	0.2841
2:191555554:G:A	50	100	0.88	0.04031
2:191555735:G:A	50	100	0.97	0.1816
2:191556542:G:A	50	100	0.96	0.1118
2:191557408:G:A	50	98	0.94	0.09641
2:191558013:G:A	50	96	0.92	0.07135
2:191558149:G:T	50	96	0.97	0.2484
2:191558319:C:T	50	94	0.92	0.1799
2:191558377:G:T	50	88	0.86	0.1963
2:191558748:T:C	50	98	0.9	0.01561
2:191558760:G:T	50	96	0.94	0.1527
2:191558766:T:C	50	96	0.96	0.4181
2:191559112:C:T	50	98	0.95	0.07916
2:191559306:G:T	50	94	0.97	0.4247
2:191559907:C:T	50	100	0.99	0.2602
2:191561016:T:A	50	98	0.96	0.03413
2:191561068:C:T	50	96	0.96	0.2587
2:191561069:A:G	50	98	0.96	0.07898
2:191561102:G:A	50	98	0.94	0.2013
2:191561271:C:T	50	100	0.97	0.1171
2:191561459:G:A	50	100	1	0.01107
2:191561638:C:G	50	100	0.97	0.1113
2:191561764:A:G	50	96	0.94	0.04339
2:191561832:C:T	50	100	0.96	0.05574
2:191562474:G:C	50	98	0.94	0.0463
2:191562655:T:A	50	98	0.97	0.404
2:191562663:A:G	50	96	0.94	0.1398
2:191562757:C:T	50	100	0.98	0.2598
2:191563028:A:C	50	98	0.91	0.02687
2:191563225:A:C	50	100	0.92	0.0207
2:191563975:G:A	50	96	0.96	0.3715
2:191564000:G:A	50	100	0.96	0.05501
2:191564001:A:C	50	100	0.96	0.05501
2:191564015:A:G	50	100	0.96	0.05592
2:191564457:C:T	50	96	0.96	0.2553
2:191564698:G:A	50	98	0.96	0.05374
2:191564700:G:A	50	98	0.96	0.0532
2:191564705:T:A	50	98	0.96	0.0532
2:191564707:T:A	50	98	0.96	0.05338
2:191564968:T:C	50	98	0.88	0.06209
2:191565219:C:A	50	100	0.88	0.01743
2:191565951:C:T	50	96	0.89	0.1142
2:191566265:G:C	50	96	0.84	0.05901
2:191566282:G:A	50	100	0.94	0.03195
2:191566478:G:T	50	100	0.98	0.01325
2:191566604:G:C	50	100	0.89	0.01053
2:191566698:C:T	50	100	0.89	0.0187
2:191566827:A:C	50	100	0.87	0.02324
2:191567610:A:G	50	96	0.9	0.09114
2:191567716:C:T	50	100	0.97	0.01652
2:191568725:A:G	50	100	0.89	0.03849
2:191568855:A:G	50	100	0.86	0.01779
2:191569397:C:T	50	100	0.94	0.1999
2:191569629:G:A	50	100	0.95	0.01906
2:191569723:G:A	50	96	0.78	0.06391
2:191570421:A:C	50	98	0.95	0.09205
2:191570472:G:A	50	94	0.96	0.4847
2:191570538:G:A	50	94	0.96	0.4824
2:191570951:C:T	50	100	0.98	0.1997
2:191571292:T:C	50	98	0.94	0.06899
2:191571433:T:C	50	100	0.93	0.2168
2:191571541:C:T	50	98	0.96	0.2979
2:191571832:A:T	50	94	0.7	0.05011
2:191571834:T:A	50	84	0.88	0.319
2:191571836:T:A	50	96	0.72	0.03286
2:191572281:T:G	50	100	0.95	0.01906
2:191573204:A:C	50	98	0.95	0.06772
2:191573291:T:C	50	100	0.94	0.03958
2:191573372:T:G	50	100	0.85	0.02433
2:191574419:T:C	50	96	0.97	0.4524
2:191574429:A:G	50	98	0.96	0.301
2:191575146:T:G	50	98	0.97	0.3264
2:191575609:C:T	50	100	0.99	0.1999
2:191575648:C:T	49	100	1	0.02669
2:191576238:G:C	50	100	1	0.02669
2:191577141:A:T	50	98	0.98	0.3411
2:191577494:G:T	50	100	0.95	0.01362
2:191577703:G:A	50	100	0.99	0.2035
2:191578347:G:A	50	100	0.99	0.2119
2:191580571:A:G	50	100	0.99	0.02015
2:191580782:A:C	50	94	0.82	0.06282
2:191581233:A:T	50	98	0.96	0.07244
2:191582041:C:T	50	98	0.99	0.2798
2:191582317:T:C	50	98	0.99	0.3277
2:191582786:G:A	50	100	0.98	0.2351
2:191582792:T:A	50	100	0.97	0.2364
2:191582924:A:G	50	100	0.98	0.2355
2:191582976:T:C	50	98	0.96	0.07208
2:191582989:A:C	50	100	1	0.01943
2:191583238:A:G	50	98	0.94	0.07208
2:191583259:A:G	50	98	0.97	0.3092
2:191583406:G:A	50	98	0.97	0.08932
2:191583435:T:C	50	98	0.99	0.3471
2:191583446:G:A	50	100	0.96	0.03105
2:191583637:A:G	50	100	0.95	0.02741
2:191584005:C:A	50	100	0.95	0.03776
2:191584090:A:G	50	96	0.91	0.04067
2:191584091:G:A	50	98	0.81	0.01289
2:191584116:C:T	50	96	0.95	0.3268
2:191584140:C:T	50	96	0.94	0.3929
2:191584285:A:G	50	100	0.98	0.2769
2:191585117:T:G	50	100	1	0.3074
2:191585835:G:A	50	100	0.99	0.01943
2:191585862:A:G	50	94	0.99	0.2613
2:191586386:C:G	50	100	1	0.3027
2:191586505:G:A	50	98	0.82	0.03758
2:191586580:A:G	50	94	0.99	0.2627
2:191586663:G:A	50	96	0.99	0.2573
2:191586785:C:G	50	100	1	0.3028
2:191587364:A:G	50	100	1	0.3028
2:191587504:G:A	50	98	0.99	0.09477
2:191587567:A:G	49	100	1	0.3028
2:191587930:T:C	50	92	0.99	0.2513
2:191588000:T:C	50	92	0.99	0.2674
2:191588028:G:A	50	92	0.99	0.2669
2:191588080:A:G	50	94	0.99	0.2671
2:191588085:T:C	50	94	0.99	0.2671
2:191588107:C:T	50	94	0.99	0.2618
2:191588203:A:G	50	94	0.99	0.2676
2:191588256:A:C	50	100	0.94	0.03486
2:191588361:C:A	50	92	0.97	0.4363
2:191588492:T:C	50	94	0.99	0.3237
2:191589187:A:C	50	100	0.99	0.3012
2:191589359:A:G	50	94	0.99	0.2671
2:191590373:A:G	50	94	0.99	0.2627
2:191590419:T:G	50	94	0.99	0.2627
2:191590922:C:T	50	98	0.97	0.04248
2:191591577:A:G	50	98	0.94	0.01507
2:191592107:C:G	50	98	0.84	0.01198
2:191592131:T:C	50	100	0.99	0.3025
2:191592624:T:C	50	100	0.99	0.3032
2:191592930:G:A	50	100	0.95	0.02269
2:191593048:G:T	50	98	0.99	0.3052
2:191593285:C:T	50	98	0.98	0.01289
2:191593615:G:A	50	98	0.94	0.01471
2:191593917:A:T	50	100	0.97	0.01398
2:191594021:C:T	50	100	0.95	0.4009
2:191594040:G:A	50	100	0.95	0.4018
2:191594085:A:G	50	96	0.96	0.3891
2:191594444:C:G	50	100	0.62	0.01961
2:191594884:T:C	50	96	0.97	0.2573
2:191594897:A:G	50	96	0.96	0.2948
2:191594941:A:G	50	100	0.96	0.01707
2:191594995:A:T	50	94	0.96	0.2603
2:191595016:C:T	50	94	0.94	0.3223
2:191595128:T:C	50	100	0.93	0.3647
2:191595348:A:G	50	90	0.89	0.2961
2:191595992:A:G	50	94	0.84	0.3747
2:191596571:C:A	50	94	0.92	0.2039
2:191596740:G:A	50	98	0.83	0.0187
2:191597423:C:G	50	94	0.94	0.276
2:191597525:T:C	50	94	0.92	0.256
2:191598062:T:C	50	96	0.94	0.0817
2:191598590:C:T	50	94	0.95	0.2702
2:191598840:G:A	50	96	0.96	0.07571
2:191598848:G:A	50	94	0.94	0.2705
2:191599409:T:C	50	88	0.87	0.407
2:191599486:A:T	50	94	0.94	0.3284
2:191599685:T:C	50	100	0.97	0.06881
2:191599812:A:G	50	96	0.93	0.2375
2:191599861:G:T	50	100	0.97	0.05719
2:191599866:G:A	50	100	0.98	0.02741
2:191600553:T:C	50	100	0.98	0.03504
2:191600872:C:T	50	98	0.98	0.295
2:191601231:A:T	50	98	0.98	0.3032
2:191601424:T:C	50	100	0.96	0.01362
2:191601474:G:C	50	98	0.98	0.3003
2:191601585:A:G	50	100	0.98	0.0276
2:191601703:C:T	50	100	0.98	0.2869
2:191601707:G:A	50	96	0.89	0.0256
2:191602187:A:G	50	100	0.96	0.01452
2:191602233:A:T	50	100	0.97	0.2783
2:191602708:T:A	50	98	0.9	0.4061
2:191603217:T:A	50	98	0.87	0.2516
2:191603244:A:G	50	100	0.97	0.03577
2:191603417:C:T	50	98	0.91	0.4426
2:191603465:C:T	50	100	0.97	0.1396
2:191604057:C:T	50	100	0.98	0.02832
2:191604263:A:G	50	100	0.98	0.1901
2:191604412:T:C	50	100	0.95	0.01398
2:191604764:A:G	50	100	0.91	0.0158
2:191605090:G:A	50	100	0.98	0.1857
2:191605205:C:T	50	98	0.81	0.05138
2:191605659:C:T	50	100	0.98	0.3223
2:191605753:G:T	50	100	0.97	0.1857
2:191606073:T:G	50	100	0.96	0.1855
2:191606565:G:T	50	100	0.98	0.03086
2:191606766:C:T	50	96	0.88	0.03776
2:191606788:G:A	50	100	0.99	0.03504
2:191607657:C:T	50	100	0.97	0.1442
2:191607934:C:T	50	98	0.96	0.1235
2:191608736:G:A	50	96	0.93	0.3086
2:191608817:C:T	50	98	0.94	0.2006
2:191609150:G:A	50	98	0.8	0.03686
2:191609590:T:C	50	100	0.98	0.1794
2:191612213:A:G	50	100	0.98	0.3589
2:191613244:A:G	50	98	1	0.1344
2:191613510:A:G	50	98	0.98	0.1264
2:191613800:C:G	50	96	0.92	0.3865
2:191613893:A:C	50	100	1	0.3377
2:191614189:G:T	50	100	0.99	0.0325
2:191614281:A:G	50	100	0.99	0.3595
2:191614535:G:T	50	100	0.98	0.03613
2:191614695:C:T	50	100	0.96	0.03722
2:191614948:A:G	50	98	1	0.152
2:191615063:G:A	50	100	0.99	0.1654
2:191615367:A:T	50	100	0.99	0.3598
2:191615569:A:G	50	98	0.98	0.1284
2:191615639:C:T	50	100	0.99	0.3617
2:191615645:A:C	50	98	1	0.1509
2:191617296:C:G	50	98	1	0.152
2:191617313:C:T	50	96	0.84	0.01688
2:191617424:G:A	49	89.8	0.88	0.2155
2:191618277:G:A	50	100	0.95	0.03413
2:191618721:C:A	50	100	0.99	0.2059
2:191619252:T:A	50	100	1	0.3535
2:191619748:A:G	50	100	1	0.1213
2:191620015:T:C	50	100	0.99	0.3535
2:191620033:T:G	50	84	0.95	0.2667
2:191620150:T:A	50	100	1	0.1213
2:191620410:C:T	50	100	1	0.2019
2:191621849:G:A	50	100	0.99	0.167
2:191622326:T:C	50	100	1	0.1363
2:191622896:T:C	50	100	1	0.1215
2:191622898:C:T	50	100	0.89	0.01434
2:191623358:T:C	50	100	1	0.3582
2:191623397:A:G	50	100	1	0.2177
2:191623442:T:C	50	100	0.96	0.03595
2:191623451:G:A	50	100	1	0.358
2:191623550:C:T	50	100	1	0.2101
2:191623674:G:A	50	100	1	0.405
2:191624122:C:T	50	100	0.89	0.02705
2:191624226:A:G	50	100	1	0.1213
2:191624497:C:T	50	100	1	0.354
2:191624551:G:C	50	100	1	0.3515
2:191624609:G:A	50	100	1	0.3542
2:191624746:G:A	50	100	1	0.354
2:191624870:C:T	50	100	1	0.3497
2:191625507:C:T	50	100	1	0.3497
2:191625866:A:G	50	100	1	0.3529
2:191625914:A:G	50	100	1	0.3529
2:191626105:T:C	50	100	1	0.1926
2:191626172:G:C	50	100	1	0.1318
2:191626346:G:A	50	100	0.8	0.01235
2:191626354:G:A	50	100	0.96	0.01017
2:191626372:T:C	50	100	0.99	0.1207
2:191626396:T:C	50	100	1	0.1926
2:191626417:A:G	50	100	1	0.1926
2:191626649:C:T	50	100	1	0.1894
2:191626706:C:T	50	100	1	0.1894
2:191626727:A:G	50	100	0.99	0.1207
2:191627083:A:G	50	94	0.93	0.4316
2:191627171:T:A	50	100	0.99	0.3319
2:191627280:A:G	50	100	0.99	0.3321
2:191627394:G:C	50	100	0.99	0.3322
2:191627626:C:T	50	100	0.99	0.3324
2:191627748:T:C	50	98	0.99	0.3306
2:191627833:A:G	50	100	1	0.1926
2:191627886:T:C	50	100	0.99	0.3326
2:191627887:G:A	50	100	0.99	0.3357
2:191628237:C:T	50	100	0.99	0.3357
2:191628270:T:C	50	100	0.99	0.3357
2:191628742:A:G	50	100	0.98	0.01235
2:191628868:A:G	50	96	0.99	0.3353
2:191629109:A:G	50	98	0.99	0.3326
2:191629256:G:A	50	98	0.99	0.3439
2:191629531:G:A	50	98	0.99	0.3357
2:191629783:A:G	50	100	0.97	0.01652
2:191629836:T:A	50	98	0.98	0.1118
2:191629837:A:T	50	80	0.98	0.3397
2:191629984:A:T	50	96	0.99	0.3357
2:191630097:G:A	50	98	0.99	0.3346
2:191630116:T:C	50	98	0.99	0.3344
2:191630117:G:A	50	98	0.99	0.3342
2:191630333:C:T	50	98	0.99	0.3342
2:191630482:C:G	50	98	0.99	0.3346
2:191630533:T:C	50	98	0.99	0.3301
2:191630999:C:T	50	100	0.98	0.3181
2:191631073:G:A	50	100	1	0.01017
2:191631077:G:T	50	100	0.98	0.1356
2:191631276:A:T	50	100	0.98	0.1458
2:191631393:A:G	50	100	1	0.01017
2:191631664:T:C	50	100	0.99	0.1886
2:191631713:C:T	50	100	0.99	0.3466
2:191631736:G:A	50	100	0.98	0.1888
2:191631840:A:G	50	100	0.99	0.03232
2:191632984:C:T	50	100	0.98	0.1166
2:191633505:C:T	50	92	0.79	0.07407
2:191633517:T:C	49	79.6	0.88	0.3725
2:191633666:T:C	50	100	0.99	0.2382
2:191633712:C:T	50	100	0.99	0.1222
2:191633948:C:A	50	100	0.99	0.01035
2:191633977:A:T	50	100	0.98	0.1164
2:191634558:G:A	50	100	0.99	0.0325
2:191634716:C:T	50	100	0.99	0.2696
2:191634766:C:T	50	100	0.98	0.1162
2:191635582:G:A	50	100	0.96	0.03667
2:191635927:G:A	50	100	1	0.01089
2:191636544:A:G	50	100	0.99	0.2705
2:191636925:A:G	50	100	0.98	0.02197
2:191637113:G:A	50	98	0.79	0.02142
2:191637152:A:G	50	98	0.99	0.2647
2:191637453:T:C	50	98	0.98	0.1164
2:191637820:G:A	50	98	1	0.3032
2:191638039:G:A	50	98	1	0.3032
2:191638172:C:T	50	98	1	0.3032
2:191639003:A:G	50	100	0.99	0.04375
2:191639203:A:G	50	100	0.99	0.03214
2:191639709:G:A	50	100	0.99	0.04285
2:191639718:C:T	49	100	1	0.01017
2:191639745:G:T	50	98	1	0.3021
2:191639910:G:A	50	100	0.99	0.1191
2:191640187:G:A	42	95.2	0.88	0.05882
2:191640254:A:C	50	94	0.62	0.01071
2:191640261:G:A	50	100	0.99	0.1242
2:191640288:T:C	50	98	0.99	0.1449
2:191640517:T:G	50	98	0.99	0.144
2:191640674:T:A	50	98	1	0.2694
2:191641499:G:T	50	98	1	0.2672
2:191641840:T:C	50	100	0.92	0.03722
2:191641908:A:G	50	100	0.99	0.1233
2:191642410:A:C	50	100	0.99	0.1247
2:191642527:A:T	50	100	1	0.01017
2:191642534:T:C	50	100	0.99	0.1242
2:191643265:G:A	50	98	1	0.3223
2:191643334:C:T	50	100	0.95	0.03468
2:191644293:T:A	50	98	0.91	0.06318
2:191645003:G:T	50	98	0.99	0.2553
2:191645539:T:C	50	98	1	0.3137
2:191645874:G:T	50	98	0.89	0.01743
2:191646019:G:A	50	98	0.97	0.1069
2:191646059:A:C	50	96	0.99	0.2967
2:191646825:C:T	50	100	0.95	0.02941
2:191647047:A:G	50	100	0.7	0.01198
2:191647059:G:A	50	94	0.97	0.2513
2:191647519:C:G	50	100	0.93	0.0541
2:191647998:G:A	50	98	0.89	0.06191
2:191648288:G:T	50	82	0.95	0.2475
2:191648339:A:G	50	100	0.97	0.1427
2:191648399:C:T	50	100	0.96	0.04521
2:191648420:C:T	50	100	0.97	0.1142
2:191649075:A:G	50	100	0.96	0.142
2:191649101:G:A	50	98	0.91	0.06028
2:191649203:G:A	50	100	0.93	0.06155
2:191649204:G:A	50	100	0.89	0.02505
2:191649608:G:C	50	98	0.88	0.01198
2:191649873:G:A	50	100	0.82	0.03032
2:191650024:A:G	50	96	0.92	0.1037
2:191650130:G:A	50	100	0.83	0.063
2:191650278:T:C	50	100	0.82	0.01906
2:191650738:A:T	50	96	0.9	0.2068
2:191650826:C:G	50	96	0.94	0.423
2:191651228:C:T	50	98	0.92	0.05574
2:191651244:A:G	50	100	0.91	0.0325
2:191651266:A:G	50	94	0.93	0.2676
2:191651295:C:T	50	98	0.91	0.06754
2:191651308:A:G	50	100	0.92	0.0325
2:191651522:G:C	50	100	0.98	0.02215
2:191651524:G:A	50	100	0.92	0.07789
2:191651525:A:T	50	100	0.92	0.07698
2:191651744:T:G	50	100	0.93	0.07516
2:191651835:T:G	50	100	0.82	0.01707
2:191651894:T:A	50	100	0.94	0.0118
2:191651900:T:C	50	98	0.92	0.1694
2:191651933:T:C	50	100	0.89	0.01852
2:191652254:G:A	50	100	0.92	0.02197
2:191652369:T:G	49	98	0.95	0.2564
2:191652380:C:T	49	95.9	0.95	0.2471
2:191652404:A:T	50	78	0.94	0.2745
2:191652697:G:A	50	100	0.94	0.0138
2:191653108:C:A	50	96	0.97	0.2406
2:191654022:T:C	50	96	0.98	0.4288
2:191654208:C:A	50	100	0.98	0.185
2:191654273:T:C	50	98	0.93	0.02832
2:191654391:T:C	50	100	0.99	0.1728
2:191654501:G:A	50	100	0.99	0.06736
2:191654745:A:G	50	100	0.97	0.2108
2:191654759:A:G	50	98	0.84	0.01089
2:191654894:C:A	50	100	0.93	0.08932
2:191655312:A:T	50	100	0.99	0.4989
2:191655690:C:A	50	100	0.97	0.01652
2:191655867:C:T	50	100	1	0.4991
2:191655950:T:C	50	100	0.99	0.4719
2:191656174:G:A	50	100	1	0.02124
2:191656324:T:C	50	98	0.93	0.02941
2:191656463:G:A	50	100	1	0.01452
2:191656553:C:T	50	98	0.98	0.1267
2:191656831:G:A	50	100	0.98	0.3043
2:191656915:T:C	50	100	0.99	0.3346
2:191657187:G:A	50	100	0.99	0.3348
2:191657257:G:A	50	100	0.99	0.3351
2:191657697:T:C	50	100	1	0.1656
2:191657786:A:G	50	100	0.91	0.0167
2:191657819:C:T	50	100	1	0.4995
2:191658444:T:C	50	100	1	0.4998
2:191658965:G:C	50	100	1	0.5
2:191659364:G:T	50	100	0.99	0.02996
2:191659467:G:A	50	100	0.99	0.02796
2:191659479:A:G	50	100	1	0.01634
2:191659597:T:C	50	100	1	0.1073
2:191660019:C:T	50	100	0.97	0.0216
2:191660051:A:G	50	100	1	0.3776
2:191660187:G:C	50	100	0.99	0.06845
2:191660404:G:C	50	100	1	0.04267
2:191660810:C:T	50	100	1	0.4976
2:191660933:A:G	50	100	0.99	0.08533
2:191661182:G:A	50	100	1	0.01344
2:191661376:G:C	50	100	1	0.02578
2:191661623:A:G	50	100	0.99	0.08406
2:191661626:T:A	50	100	1	0.02778
2:191662131:T:C	50	100	1	0.3034
2:191662202:G:A	50	100	0.97	0.1244
2:191662225:A:G	50	100	1	0.04993
2:191662295:C:G	50	100	1	0.01452
2:191662340:A:G	50	100	1	0.01452
2:191662533:A:C	50	100	1	0.01289
2:191662578:G:C	50	100	1	0.01452
2:191662681:T:C	50	100	0.99	0.08424
2:191662825:T:G	50	100	1	0.04412
2:191662965:C:T	50	100	0.98	0.05011
2:191662993:T:A	50	100	0.74	0.01416
2:191663015:C:T	50	100	0.96	0.02778
2:191663077:T:C	50	100	1	0.3034
2:191663185:T:G	50	100	0.99	0.06427
2:191663280:A:G	50	100	0.99	0.08406
2:191663576:G:A	50	100	1	0.1478
2:191663590:C:G	48	100	1	0.4991
2:191663593:G:A	49	100	1	0.01452
2:191663613:T:A	44	97.7	0.99	0.4971
2:191663755:C:T	50	98	0.98	0.04702
2:191663894:C:T	50	100	1	0.04303
2:191663902:T:C	50	100	1	0.4995
2:191663958:G:T	50	100	1	0.3046
2:191664070:A:G	46	91.3	0.99	0.4985
2:191664077:G:A	49	100	0.99	0.0659
2:191664412:C:G	50	100	1	0.01452
2:191664640:G:A	50	100	1	0.02542
2:191664669:A:G	50	100	0.99	0.08406
2:191664821:T:C	50	100	0.97	0.08079
2:191665133:T:C	50	100	1	0.04267
2:191665425:A:T	50	100	0.99	0.08333
2:191665426:C:A	50	100	0.99	0.08333
2:191665428:C:T	50	100	1	0.4995
2:191665448:G:A	50	100	1	0.0443
2:191665634:A:G	50	100	0.84	0.03577
2:191665676:C:A	50	100	1	0.4976
2:191665790:C:G	50	100	1	0.01307
2:191665895:T:C	50	100	1	0.02814
2:191665995:T:C	50	100	0.98	0.08388
2:191666085:T:C	50	100	0.99	0.3028
2:191666142:G:A	50	100	0.98	0.08152
2:191666228:T:G	50	100	0.96	0.02651
2:191666329:A:G	50	100	0.99	0.1514
2:191666467:C:A	50	100	1	0.01344
2:191667291:A:G	50	100	0.99	0.2015
2:191667729:T:G	50	100	0.98	0.2001
2:191667740:A:G	50	100	0.98	0.2119
2:191667764:A:G	50	98	0.97	0.02324
2:191667874:T:C	50	100	0.98	0.05211
2:191667893:T:C	48	87.5	0.67	0.05047
2:191668164:G:A	50	100	0.98	0.2807
2:191668213:C:T	50	100	0.95	0.02723
2:191668581:C:G	50	100	0.97	0.03086
2:191668784:A:G	50	100	0.99	0.2113
2:191669272:T:C	50	96	0.85	0.03268
2:191669985:G:A	50	100	1	0.01452
2:191670050:G:A	50	100	0.97	0.02832
2:191670169:C:G	50	100	1	0.02723
2:191670659:G:T	50	100	1	0.0158
2:191670816:T:G	50	100	0.96	0.1022
2:191670926:G:T	50	100	1	0.0158
2:191671352:A:G	50	100	0.9	0.06118
2:191671575:G:A	50	100	1	0.03086
2:191671835:T:C	50	100	1	0.1175
2:191671867:G:A	50	100	1	0.2088
2:191671924:C:T	50	100	1	0.02869
2:191671936:C:G	50	100	1	0.01507
2:191672180:G:A	50	100	1	0.0158
2:191672502:C:T	50	100	1	0.01543
2:191672642:G:C	50	100	1	0.01543
2:191673206:T:A	50	88	0.86	0.2055
2:191673566:T:C	50	100	1	0.01507
2:191673638:T:A	50	100	1	0.01525
2:191673735:G:A	50	100	1	0.01507
2:191673858:C:G	50	100	1	0.04956
2:191674449:T:C	50	100	1	0.01507
2:191674593:C:T	50	100	1	0.01561
2:191675158:T:C	50	100	1	0.05301
2:191675225:T:C	50	100	1	0.1176
2:191675229:G:A	50	100	1	0.01561
2:191675439:G:A	50	100	1	0.01507
2:191675440:T:C	50	100	1	0.01507
2:191675581:T:C	50	100	1	0.01507
2:191675582:G:A	50	100	1	0.01507
2:191675793:C:A	50	100	1	0.01507
2:191676008:A:C	50	98	0.9	0.02614
2:191676433:G:T	50	100	1	0.01507
2:191676788:T:C	50	100	1	0.05174
2:191676800:A:G	50	100	1	0.02415
2:191676889:G:C	50	100	1	0.02415
2:191676960:C:T	50	100	1	0.01507
2:191677162:C:A	50	100	1	0.01507
2:191677180:T:C	50	100	1	0.05174
2:191677343:A:G	50	100	1	0.01507
2:191677447:C:G	50	100	1	0.01507
2:191677728:T:C	49	100	1	0.08261
2:191677882:G:A	50	100	1	0.01507
2:191677959:G:T	50	100	1	0.02723
2:191678024:T:C	49	100	0.97	0.08406
2:191678067:C:G	49	100	1	0.07934
2:191678423:T:C	49	85.7	0.98	0.4463
2:191678807:C:A	49	100	1	0.0423
2:191679148:G:C	50	100	1	0.04267
2:191679243:G:A	50	100	1	0.04267
2:191679354:C:T	50	98	0.97	0.02651
2:191679692:A:G	50	100	1	0.04285
2:191679799:C:T	50	100	1	0.02487
2:191680285:A:G	50	100	1	0.0276
2:191680532:A:T	50	100	1	0.04267
2:191680917:A:G	50	100	0.99	0.1118
2:191681075:T:C	50	100	1	0.04267
2:191681705:T:C	50	100	1	0.01434
2:191682462:C:T	50	98	0.97	0.02651
2:191682940:T:G	50	100	1	0.04267
2:191682968:T:C	50	100	1	0.02433
2:191683040:C:T	50	100	1	0.04285
2:191684057:G:A	50	100	0.98	0.04557
2:191684929:G:A	50	100	1	0.04248
2:191684942:C:T	50	100	0.75	0.0118
2:191685311:C:T	50	98	0.9	0.02633
2:191686239:G:A	50	100	1	0.07081
2:191686254:G:A	50	98	1	0.01452
2:191687996:G:A	50	100	1	0.04285
2:191688221:T:C	50	100	1	0.04267
2:191689059:A:T	50	100	1	0.01507
2:191689184:C:T	50	100	1	0.0118
2:191689634:A:G	50	100	1	0.04303
2:191689718:A:G	50	100	0.92	0.05537
2:191690199:T:C	50	100	1	0.01471
2:191690226:T:C	50	96	0.97	0.01688
2:191690437:A:T	49	89.8	0.71	0.1265
2:191690452:C:T	49	75.5	0.94	0.1874
2:191690494:C:T	50	98	0.97	0.03431
2:191691213:A:G	50	100	1	0.04321
2:191691303:A:G	50	100	1	0.01325
2:191691372:T:C	50	100	1	0.03976
2:191692025:A:C	50	100	1	0.03976
2:191692141:C:T	50	98	0.97	0.167
2:191692273:T:C	50	100	1	0.03976
2:191692395:C:T	50	100	0.98	0.01071
2:191692418:A:T	50	98	1	0.2066
2:191692531:A:G	50	100	1	0.04357
2:191692564:C:T	50	100	1	0.09187
2:191692750:C:T	50	100	1	0.02814
2:191692935:G:C	50	100	1	0.02832
2:191693521:A:G	50	100	0.92	0.01507
2:191693581:C:T	50	100	1	0.02814
2:191693665:T:C	50	100	1	0.122
2:191693691:C:T	50	100	1	0.02814
2:191693917:G:A	50	100	0.91	0.07625
2:191694533:G:A	50	100	1	0.04285
2:191694692:G:A	46	95.7	0.9	0.2146
2:191694695:C:T	49	89.8	0.89	0.2133
2:191694697:C:T	49	89.8	0.89	0.2141
2:191695067:G:A	50	100	1	0.2653
2:191695140:C:T	50	100	1	0.1601
2:191695846:G:A	50	100	1	0.02669
2:191696099:C:T	50	98	0.99	0.3377
2:191696408:T:A	50	100	1	0.02814
2:191696481:A:G	50	100	1	0.03794
2:191696650:G:C	50	100	1	0.03994
2:191696908:C:A	50	100	1	0.04194
2:191697499:C:T	46	100	0.91	0.01507
2:191698038:T:C	50	100	0.98	0.1167
2:191698331:T:A	50	100	1	0.02814
2:191698445:T:A	50	100	0.7	0.01398
2:191698865:G:A	50	100	1	0.0285
2:191699093:A:G	50	100	0.95	0.06245
2:191699167:G:A	50	98	0.97	0.1156
2:191699198:A:T	46	95.7	0.98	0.3399
2:191699267:A:T	48	95.8	0.62	0.0374
2:191699269:A:T	46	87	0.78	0.236
2:191699273:T:A	37	78.4	0.77	0.1736
2:191699275:T:A	44	100	0.82	0.02397
2:191699375:T:C	46	97.8	0.96	0.02342
2:191699484:G:A	47	89.4	0.9	0.0659
2:191699488:G:A	49	93.9	0.93	0.04503
2:191699495:C:T	48	81.2	0.93	0.488
2:191699511:C:T	48	95.8	0.92	0.01035
2:191699590:G:A	47	93.6	0.97	0.08805
2:191699601:C:T	49	95.9	0.99	0.06754
2:191699792:C:A	47	95.7	0.84	0.02015
2:191699942:A:G	49	100	0.86	0.01289
2:191699969:T:C	47	91.5	0.82	0.04503
2:191699985:T:C	49	100	0.92	0.02778
2:191699991:C:T	48	95.8	0.98	0.02796
2:191700016:G:A	46	97.8	0.75	0.01162
2:191700079:C:T	48	85.4	0.92	0.2199
2:191700286:T:G	50	100	1	0.1017
2:191700674:A:C	50	100	1	0.102
2:191701161:C:G	50	100	1	0.1153
2:191701686:A:G	50	100	1	0.0256
2:191701798:G:A	50	100	1	0.03976
2:191702130:G:A	50	100	1	0.1171
2:191702185:T:C	50	100	1	0.01598
2:191702214:C:G	50	100	1	0.03976
2:191703011:G:A	50	98	1	0.1458
2:191703155:G:A	50	100	1	0.02832
2:191703186:G:T	50	100	1	0.1454
2:191703205:T:A	50	100	1	0.1454
2:191703545:C:A	50	100	1	0.01398
2:191704157:C:T	50	100	1	0.1171
2:191704460:G:A	50	100	1	0.03976
2:191704615:T:C	50	100	1	0.1171
2:191704936:G:A	50	100	1	0.1456
2:191705034:C:T	50	100	1	0.06009
2:191705181:C:G	50	100	1	0.06245
2:191705588:A:G	50	100	1	0.1171
2:191705973:T:G	50	100	1	0.06282
2:191706143:A:G	50	100	1	0.102
2:191706208:C:G	50	100	1	0.03976
2:191706734:G:A	50	100	1	0.03976
2:191706776:C:T	50	100	1	0.0285
2:191707182:G:A	50	100	1	0.03976
2:191707401:A:G	50	100	1	0.1171
2:191708079:T:C	50	100	1	0.1171
2:191708701:G:C	50	100	1	0.0285
2:191708827:G:A	50	100	0.99	0.01543
2:191708907:C:T	50	100	0.91	0.02451
2:191709033:G:T	50	100	0.99	0.01561
2:191709233:G:T	50	100	1	0.03813
2:191709391:C:T	50	100	1	0.0285
2:191709429:A:G	50	100	0.99	0.01561
2:191709580:G:A	50	100	1	0.1313
2:191709634:C:T	50	98	0.99	0.337
2:191709742:C:T	50	100	1	0.1171
2:191709807:A:G	50	100	1	0.1458
2:191709840:A:C	50	100	1	0.05991
2:191709909:G:A	50	100	1	0.06264
2:191709976:T:C	50	100	1	0.0285
2:191710331:A:G	50	100	1	0.05991
2:191710385:C:G	50	100	1	0.2518
2:191710468:A:G	50	100	0.94	0.0216
2:191712122:A:C	50	100	1	0.1171
2:191712509:G:A	50	100	1	0.02905
2:191712510:G:A	50	100	1	0.1171
2:191713930:G:A	50	100	1	0.1153
2:191714222:T:C	50	100	1	0.01616
2:191714532:C:A	50	100	1	0.0285
2:191714957:G:A	50	100	1	0.1458
2:191714966:G:A	50	100	0.92	0.07716
2:191715725:A:C	50	100	1	0.0285
2:191715885:T:C	50	100	1	0.1462
2:191716161:A:G	50	100	1	0.1186
2:191716192:T:C	50	100	1	0.02941
2:191716203:C:T	50	100	1	0.1156
2:191716399:C:G	50	100	1	0.0285
2:191716808:C:T	50	98	0.99	0.1358
2:191716885:T:C	50	100	1	0.0285
2:191717363:T:C	50	100	1	0.1156
2:191717590:G:A	50	100	1	0.03958
2:191717629:G:C	50	100	1	0.3157
2:191717894:G:T	50	100	1	0.02869
2:191717916:G:A	50	98	0.99	0.1353
2:191717993:C:T	50	96	0.99	0.1373
2:191718210:C:T	50	100	0.89	0.01797
2:191719230:C:G	50	100	1	0.02869
2:191719480:G:A	50	100	1	0.1171
2:191719710:T:C	50	100	1	0.02687
2:191719795:C:T	50	100	1	0.02869
2:191720125:T:C	50	100	0.99	0.02869
2:191720289:T:C	50	100	1	0.1463
2:191720307:A:G	50	98	0.96	0.0276
2:191720853:T:G	50	100	0.99	0.02887
2:191720973:A:G	50	100	1	0.01398
2:191721110:A:G	50	100	0.98	0.02869
2:191721876:G:A	50	100	1	0.3504
2:191722103:G:A	50	98	1	0.1465
2:191722229:G:A	50	100	0.99	0.1006
2:191722329:T:G	50	100	1	0.1469
2:191722478:T:C	50	100	1	0.1478
2:191722614:T:G	50	100	0.94	0.02124
2:191723044:G:A	50	100	1	0.01089
2:191723207:G:A	50	100	0.99	0.1826
2:191723588:G:A	50	100	1	0.1169
2:191723608:T:C	50	100	1	0.1171
2:191723739:A:G	50	100	0.99	0.2259
2:191724112:G:C	50	100	0.9	0.01107
2:191724338:A:T	50	100	1	0.1169
2:191724366:G:A	50	100	1	0.1169
2:191724416:G:T	50	98	0.92	0.0748
2:191724659:T:C	50	100	1	0.1151
2:191724673:T:C	50	100	1	0.1151
2:191724716:A:G	50	98	0.99	0.1222
2:191724728:C:A	50	98	1	0.1166
2:191724736:A:G	50	100	1	0.0394
2:191725031:A:G	50	100	1	0.03286
2:191725259:T:C	50	100	1	0.03867
2:191725380:A:T	50	98	0.98	0.4183
2:191725511:A:G	49	100	0.98	0.1905
2:191726132:A:G	50	100	1	0.01398
2:191726384:G:C	50	100	0.98	0.1845
2:191726395:C:T	50	100	0.98	0.3753
2:191726809:T:A	50	100	0.94	0.01543
2:191727047:G:A	50	100	1	0.04103
2:191727380:C:T	50	100	0.91	0.01725
2:191727387:G:C	50	98	0.98	0.4495
2:191728868:G:A	50	100	1	0.02669
2:191729446:G:A	50	98	0.96	0.1064
2:191730199:G:C	50	100	0.92	0.1832
2:191730249:T:G	50	96	0.94	0.4297
2:191732037:G:A	50	100	0.96	0.457
2:191732047:A:G	50	100	0.97	0.1492
2:191732067:T:C	50	100	0.97	0.0394
2:191732186:T:C	50	100	1	0.01089
2:191732468:T:C	50	100	0.98	0.07081
2:191732686:G:A	50	100	0.99	0.0748
2:191732999:A:G	50	100	0.97	0.2438
2:191733056:A:G	50	100	0.99	0.02578
2:191733165:C:G	50	100	1	0.01071
2:191733298:C:G	50	100	0.98	0.06899
2:191734227:A:G	50	100	0.98	0.2803
2:191734258:T:C	50	100	0.98	0.02596
2:191734280:G:A	50	100	0.97	0.3544
2:191734381:A:C	50	100	1	0.03504
2:191734483:C:T	50	100	1	0.01126
2:191734667:G:A	50	100	0.98	0.1496
2:191734778:G:A	50	100	0.99	0.02705
2:191735405:C:T	50	100	0.99	0.02705
2:191736210:A:G	50	100	1	0.03413
2:191736414:C:T	50	100	0.98	0.4866
2:191736682:G:C	50	100	1	0.03504
2:191736685:G:A	50	100	0.98	0.04049
2:191736702:G:A	50	100	0.96	0.08224
2:191736816:G:A	50	100	0.97	0.1997
2:191736845:C:T	50	100	0.97	0.06881
2:191737946:G:A	50	100	1	0.01307
2:191737976:G:A	50	100	0.98	0.4702
2:191738552:A:G	50	100	0.98	0.04684
2:191738923:C:T	50	100	1	0.01071
2:191739134:C:G	50	100	0.99	0.02106
2:191739490:C:T	50	100	0.99	0.02705
2:191739531:G:T	50	100	1	0.01325
2:191739542:G:T	50	100	0.97	0.3613
2:191739750:C:G	50	100	0.98	0.1625
2:191739781:A:G	50	100	0.98	0.2747
2:191740030:G:A	50	100	1	0.03395
2:191740409:G:A	50	100	0.97	0.4951
2:191740751:C:T	50	100	1	0.01089
2:191740901:G:A	50	100	0.98	0.2199
2:191741167:C:T	48	97.9	0.98	0.04829
2:191741416:G:A	49	100	1	0.0118
2:191741602:C:G	50	96	0.91	0.08043
2:191742015:C:T	46	89.1	0.81	0.07916
2:191742216:C:T	37	83.8	0.81	0.1694
2:191742581:A:C	47	97.9	0.99	0.0325
2:191742613:C:T	47	93.6	0.69	0.04503
2:191742661:G:A	42	92.9	0.72	0.0138
2:191742707:C:T	43	93	0.99	0.0305
2:191742726:C:T	46	84.8	0.88	0.02887
2:191742753:C:A	49	93.9	0.69	0.04012
2:191742839:G:A	46	84.8	0.88	0.2651
2:191742897:T:C	42	85.7	0.97	0.2064
2:191743011:C:T	40	80	0.96	0.2309
2:191743156:G:T	41	82.9	0.98	0.1594
2:191743219:T:C	49	87.8	0.98	0.2081
2:191743463:C:T	50	100	0.98	0.2079
2:191743510:A:G	48	100	0.97	0.07008
2:191744720:T:G	50	100	1	0.03141
2:191744940:C:T	50	100	0.98	0.2556
2:191745409:C:T	50	100	0.99	0.08243
2:191745496:T:C	50	100	0.99	0.1158
2:191745501:C:T	50	98	0.97	0.3506
2:191745950:G:A	50	100	0.99	0.3847
2:191746287:T:C	50	100	1	0.04103
2:191746316:C:T	50	100	0.96	0.02451
2:191746724:A:G	50	100	0.99	0.3856
2:191746758:A:G	50	100	1	0.03304
2:191746906:C:T	50	100	0.98	0.04902
2:191747146:G:T	50	100	0.98	0.04993
2:191747164:A:G	50	100	0.86	0.01924
2:191747585:C:T	50	98	0.79	0.01779
2:191748032:C:T	50	100	0.99	0.03214
2:191748729:C:A	50	100	0.99	0.2723
2:191748756:T:C	50	100	0.99	0.3847
2:191748942:A:T	50	100	0.99	0.2723
2:191749173:T:C	50	100	0.97	0.08025
2:191749208:T:G	50	100	0.99	0.2756
2:191749220:A:G	50	100	0.99	0.2747
2:191749381:G:T	50	100	0.96	0.3043
2:191749814:C:T	50	100	0.94	0.2277
2:191749920:A:G	50	100	0.95	0.01979
2:191750027:C:T	50	100	0.97	0.0354
2:191750104:G:A	50	100	0.98	0.0472
2:191750326:T:C	50	100	1	0.06481
2:191750560:C:T	50	100	1	0.06481
2:191750589:G:A	50	98	0.96	0.4145
2:191750636:C:T	50	100	1	0.06481
2:191750698:T:C	50	100	1	0.06481
2:191750795:A:C	50	100	1	0.06481
2:191751030:A:G	50	100	1	0.06518
2:191751243:T:A	50	100	1	0.06481
2:191751439:A:G	50	100	0.96	0.2393
2:191751480:G:A	50	100	0.99	0.04121
2:191751647:A:G	50	100	1	0.065
2:191751751:T:G	50	100	0.93	0.1166
2:191752350:T:A	50	100	1	0.065
2:191752537:A:C	50	100	0.99	0.06518
2:191752708:G:T	50	100	0.96	0.07171
2:191752709:T:C	50	100	0.96	0.07171
2:191753643:G:A	50	98	0.93	0.1832
2:191753668:G:T	50	100	0.92	0.01325
2:191753669:C:T	50	100	0.92	0.01325
2:191754285:T:C	50	100	0.94	0.05211
2:191754761:T:G	50	98	0.95	0.05174
2:191755363:G:A	50	94	0.78	0.09259
2:191755463:G:A	50	100	0.99	0.01943
2:191755537:G:C	50	98	0.96	0.1207
2:191755652:T:C	50	98	0.85	0.01035
2:191755726:G:T	50	98	0.97	0.1634
2:191755904:A:G	50	96	0.97	0.1723
2:191755928:T:C	50	100	1	0.01162
2:191755943:A:G	50	100	0.82	0.01598
2:191756372:G:A	49	93.9	0.97	0.1799
2:191756420:A:T	40	90	0.67	0.04339
2:191756464:T:A	47	89.4	0.95	0.3771
2:191756531:T:A	50	98	0.98	0.1674
2:191756690:A:G	50	98	0.96	0.03141
2:191757095:A:G	50	100	0.9	0.07716
2:191757920:C:G	50	94	0.97	0.2298
2:191758396:T:G	49	91.8	0.98	0.2536
2:191758636:G:A	50	100	0.99	0.3829
2:191759791:T:A	50	100	1	0.02397
2:191760161:G:A	50	98	0.99	0.3844
2:191760334:A:T	50	100	1	0.2407
2:191761129:C:G	50	100	1	0.2649
2:191761442:T:C	50	100	1	0.3844
2:191761488:G:T	50	100	0.99	0.01253
2:191761882:A:G	50	100	1	0.175
2:191761887:G:A	50	100	1	0.1443
2:191761941:T:C	50	100	0.99	0.01344
2:191761954:G:A	50	100	0.97	0.02288
2:191761986:C:G	50	100	0.95	0.02269
2:191761992:C:T	50	100	0.99	0.02269
2:191761998:A:G	50	100	1	0.1505
2:191762014:G:A	50	100	1	0.3942
2:191762030:C:T	50	100	1	0.1285
2:191762057:G:A	50	98	0.99	0.3842
2:191762172:G:A	50	98	0.97	0.02578
2:191762176:C:T	50	100	0.99	0.01126
2:191762242:T:A	50	92	1	0.4052
2:191762291:A:G	50	92	0.98	0.3889
2:191762332:A:T	50	98	0.99	0.3836
2:191762500:C:T	45	82.2	0.99	0.3802
2:191762504:A:G	43	88.4	1	0.2433
2:191763230:A:G	49	98	1	0.2407
2:191763403:A:T	47	100	1	0.02397
2:191763516:G:A	40	85	1	0.3696
2:191763823:G:A	50	100	0.99	0.01216
2:191763862:A:C	43	88.4	0.99	0.2651
2:191763864:T:A	45	84.4	0.99	0.1924
2:191763905:G:C	45	100	1	0.01271
2:191764358:T:C	48	97.9	1	0.3849
2:191764379:G:A	50	100	1	0.1917
2:191764448:C:A	50	100	1	0.02397
2:191764664:C:T	49	100	0.99	0.01089
2:191764843:G:A	45	88.9	1	0.3845
2:191764960:C:T	50	100	1	0.3869
2:191765007:G:A	50	100	1	0.1289
2:191765009:T:A	50	100	0.99	0.1285
2:191765083:G:A	49	100	1	0.3854
2:191765174:A:T	50	100	0.89	0.02469
2:191765665:C:G	50	100	1	0.3853
2:191766103:C:T	49	81.6	1	0.3833
2:191766175:G:T	48	79.2	0.99	0.3818
2:191766695:A:G	50	100	1	0.3842
2:191766799:G:A	50	100	1	0.152
2:191767032:C:A	48	97.9	0.94	0.2097
2:191767050:G:A	50	98	0.7	0.02614
2:191767159:A:G	50	100	1	0.3845
2:191767427:T:C	49	100	1	0.3853
2:191767558:T:C	49	93.9	1	0.4178
2:191767560:T:G	50	92	1	0.4178
2:191767641:G:A	49	93.9	1	0.3854
2:191767825:C:T	50	100	1	0.1745
2:191767866:A:T	50	100	1	0.3856
2:191768136:A:T	50	100	1	0.3844
2:191768403:C:T	50	100	0.88	0.01489
2:191768837:C:T	50	100	1	0.3847
2:191768859:C:G	50	100	0.99	0.3847
2:191769302:C:T	50	100	1	0.3845
2:191769400:G:A	50	100	1	0.384
2:191769427:T:C	50	100	1	0.1289
2:191769728:G:C	50	100	0.99	0.01634
2:191769952:A:G	50	100	1	0.02397
2:191770288:G:A	50	100	0.98	0.1514
2:191770606:A:C	50	100	1	0.0207
2:191770738:T:C	50	100	1	0.02433
2:191770774:G:A	50	100	1	0.3827
2:191771076:G:A	50	98	0.99	0.3844
2:191771328:A:T	50	98	0.99	0.1919
2:191771437:T:G	50	98	0.99	0.1921
2:191771473:A:G	50	100	0.99	0.3827
2:191771873:G:C	50	100	0.99	0.4895
2:191771882:G:A	50	100	0.9	0.01616
2:191772004:G:T	50	98	0.98	0.3813
2:191772033:G:A	50	100	1	0.01362
2:191772050:G:C	50	100	1	0.01362
2:191772228:A:T	50	100	1	0.01307
2:191772275:T:A	50	92	0.95	0.3885
2:191772773:G:A	50	100	1	0.01561
2:191772867:G:A	50	100	1	0.02378
2:191773064:A:G	50	100	0.97	0.1968
2:191773579:C:T	50	100	1	0.04593
2:191773983:G:A	50	100	0.97	0.1963
2:191774261:T:C	50	100	1	0.01307
2:191774551:T:C	50	98	0.97	0.1483
2:191774612:C:T	50	98	0.99	0.4889
2:191775548:A:G	50	100	1	0.01325
2:191775898:G:A	50	98	0.98	0.4446
2:191775973:T:C	50	100	1	0.01271
2:191776223:C:T	50	100	1	0.01271
2:191776752:T:C	50	100	0.99	0.4063
2:191776899:G:T	50	98	0.92	0.02288
2:191776905:A:T	50	100	1	0.01344
2:191778296:T:C	50	98	0.98	0.3773
2:191779432:G:A	50	100	0.97	0.02433
2:191779469:G:T	50	98	0.92	0.05047
2:191780415:T:G	50	98	0.97	0.05501
2:191780469:T:A	50	98	0.71	0.01071
2:191780850:C:T	50	100	1	0.03413
2:191781194:A:G	50	98	0.9	0.01307
2:191781383:C:T	50	100	0.97	0.1405
2:191781952:G:C	50	100	0.91	0.01707
2:191783160:G:A	50	100	0.98	0.1396
2:191783245:T:A	50	98	0.98	0.4196
2:191784015:A:G	50	100	1	0.01924
2:191784111:G:A	50	100	0.97	0.02415
2:191784115:A:G	50	100	1	0.04503
2:191784868:G:A	50	100	1	0.01924
2:191785196:C:T	50	100	0.94	0.04448
2:191785513:A:T	50	98	0.98	0.4158
2:191788013:T:A	50	100	1	0.04829
2:191788041:T:A	50	100	1	0.01924
2:191788586:C:T	50	98	1	0.2253
2:191788626:T:C	50	98	0.99	0.3302
2:191788872:G:A	50	100	1	0.07553
2:191789232:T:C	50	100	1	0.02832
2:191789282:A:G	50	98	1	0.3301
2:191789422:T:C	50	100	1	0.01943
2:191789749:C:G	50	100	1	0.04975
2:191789814:C:T	50	100	1	0.01943
2:191789897:T:A	50	98	1	0.3306
2:191790002:T:C	50	100	1	0.01943
2:191790417:G:A	50	100	1	0.02505
2:191790556:C:T	50	100	1	0.07553
2:191790772:A:G	50	100	0.97	0.04956
2:191790881:G:A	50	100	0.98	0.1345
2:191790930:T:C	50	100	1	0.03431
2:191791230:G:A	49	100	1	0.2257
2:191791772:A:T	50	100	1	0.2229
2:191792542:A:G	50	100	1	0.3312
2:191792661:G:A	50	100	1	0.05029
2:191793108:G:A	50	100	1	0.07553
2:191793127:A:G	50	100	1	0.01943
2:191793367:C:T	50	100	1	0.01961
2:191793459:C:T	50	100	0.95	0.1906
2:191794336:A:C	50	100	0.99	0.3419
2:191794473:C:T	50	100	1	0.07571
2:191794619:A:G	50	100	0.92	0.01943
2:191794917:T:C	50	100	1	0.0216
2:191795094:G:A	50	100	1	0.3417
2:191795307:G:A	50	100	0.85	0.01198
2:191795465:T:C	50	100	1	0.01107
2:191795554:A:T	50	94	1	0.3411
2:191795587:T:A	50	100	1	0.2249
2:191795628:G:A	49	100	1	0.3411
2:191796052:C:T	50	100	1	0.0463
2:191796384:T:A	50	100	1	0.3411
2:191797843:C:T	50	100	1	0.3419
2:191797885:G:A	50	100	0.95	0.3731
2:191798494:A:G	50	100	1	0.3413
2:191798787:A:G	50	100	1	0.1396
2:191799062:G:A	50	100	1	0.063
2:191799168:C:T	50	100	0.99	0.1451
2:191799249:G:A	50	98	0.97	0.1494
2:191800563:T:C	50	100	1	0.4179
2:191800604:C:T	50	98	1	0.01235
2:191800616:A:G	50	100	1	0.4176
2:191800709:A:T	50	98	0.96	0.1311
2:191801052:T:C	50	100	1	0.1442
2:191801663:C:G	50	100	1	0.1474
2:191801739:G:A	50	100	1	0.2473
2:191801810:A:T	50	100	1	0.4619
2:191801935:T:C	50	100	0.93	0.01979
2:191802138:T:C	50	100	1	0.4619
2:191802838:G:A	50	100	1	0.01943
2:191802849:A:G	50	100	0.8	0.01071
2:191803285:C:T	50	100	0.93	0.01434
2:191803583:C:T	50	100	1	0.07444
2:191803894:C:T	50	100	1	0.01943
2:191803919:T:C	50	100	1	0.1452
2:191804156:T:C	50	100	1	0.1452
2:191804384:G:A	50	100	1	0.01943
2:191805102:T:C	50	100	1	0.1462
2:191805393:G:A	50	98	0.96	0.02033
2:191806567:T:G	50	100	1	0.146
2:191806876:A:G	50	100	1	0.01943
2:191807112:A:G	50	100	1	0.01325
2:191807252:C:T	47	100	0.96	0.01162
2:191807255:A:G	50	84	0.98	0.4862
2:191807257:A:G	37	86.5	0.89	0.02723
2:191807261:A:G	37	100	1	0.02832
2:191807413:C:G	50	100	1	0.1456
2:191807812:C:T	50	100	1	0.01216
2:191808223:A:G	50	100	0.99	0.06863
2:191808241:G:A	50	100	1	0.1387
2:191808618:T:C	50	100	1	0.07026
2:191808952:T:A	50	100	1	0.01344
2:191809352:A:G	50	100	1	0.1458
2:191809599:C:T	50	100	1	0.1394
2:191809640:A:G	50	100	1	0.1458
2:191809700:A:G	50	100	1	0.1458
2:191809829:C:T	50	100	1	0.1391
2:191809858:C:A	50	100	1	0.1458
2:191809905:A:G	50	100	1	0.01943
2:191810220:T:C	50	100	1	0.1458
2:191810776:G:A	50	100	1	0.1462
2:191810852:G:A	50	100	1	0.01943
2:191811199:C:T	50	100	1	0.3406
2:191811631:G:A	50	100	0.89	0.01961
2:191811791:C:T	50	100	0.92	0.01924
2:191813540:T:C	50	100	0.99	0.1462
2:191814191:A:T	50	100	1	0.1458
2:191814227:C:T	50	100	1	0.1649
2:191814354:G:A	50	100	1	0.01144
2:191814826:T:C	50	100	1	0.167
2:191814952:A:G	50	100	0.98	0.01216
2:191815128:C:T	50	100	0.99	0.01943
2:191815292:T:C	50	100	1	0.01961
2:191815599:C:T	50	100	1	0.4156
2:191815637:A:G	50	100	1	0.1589
2:191815919:C:T	50	100	1	0.01325
2:191816124:T:G	48	85.4	0.93	0.2996
2:191816265:C:A	50	100	0.96	0.3526
2:191817177:T:C	50	100	1	0.01144
2:191817349:T:C	50	100	1	0.1454
2:191817377:A:G	50	100	1	0.01943
2:191817429:G:A	50	100	1	0.2442
2:191817721:G:A	50	100	1	0.01216
2:191818277:C:T	50	100	1	0.4513
2:191818998:C:T	50	100	1	0.1385
2:191819013:T:C	50	100	1	0.1211
2:191819312:A:C	50	100	1	0.1206
2:191819461:C:T	50	100	0.98	0.01017
2:191820057:C:T	50	100	1	0.01924
2:191820622:T:C	50	100	1	0.01216
2:191821337:C:T	50	100	0.9	0.01216
2:191822056:C:T	50	100	1	0.4481
2:191822114:C:T	50	100	1	0.3021
2:191822430:T:C	50	100	0.99	0.0285
2:191822873:C:T	50	100	1	0.2456
2:191822917:G:C	50	100	1	0.01943
2:191823053:C:G	50	100	1	0.144
2:191823136:G:T	49	100	0.99	0.01943
2:191823137:C:T	50	100	0.99	0.02033
2:191823359:G:A	50	100	0.96	0.01307
2:191823528:G:A	50	100	1	0.01216
2:191823598:T:C	50	100	1	0.01216
2:191824075:G:A	50	100	0.99	0.4688
2:191824154:T:A	50	100	1	0.0118
2:191824178:G:C	50	100	0.8	0.02469
2:191825252:G:A	50	100	0.99	0.4639
2:191825597:T:C	50	100	0.99	0.3108
2:191826023:G:A	50	98	0.97	0.3086
2:191826784:G:T	50	100	0.98	0.3174
2:191827044:C:T	50	100	0.98	0.2277
2:191827238:T:C	50	96	0.92	0.05701
2:191827250:A:T	50	100	0.98	0.3464
2:191827774:G:A	50	100	0.99	0.07426
2:191827779:A:T	50	100	0.97	0.2333
2:191827823:C:T	50	100	0.97	0.02869
2:191828233:G:A	50	100	0.98	0.07407
2:191829569:A:G	50	98	0.96	0.2338
2:191829877:C:T	50	100	0.97	0.2262
2:191829994:G:A	50	100	0.97	0.307
2:191830381:T:C	50	100	0.95	0.2364
2:191830382:G:A	50	100	0.84	0.02324
2:191831116:T:C	50	98	0.78	0.0158
2:191831135:G:A	50	98	0.92	0.08261
2:191831529:A:G	50	92	0.86	0.1634
2:191831931:T:C	48	81.2	0.78	0.03649
2:191831932:T:C	50	90	0.77	0.2464
2:191833144:C:T	50	98	0.92	0.04212
2:191833262:T:C	50	100	0.85	0.07226
2:191833408:T:C	50	100	0.96	0.0158
2:191834973:G:A	50	98	0.9	0.2006
2:191835672:A:C	50	98	0.88	0.104
2:191835674:T:C	50	96	0.92	0.4695
2:191836667:A:G	50	90	0.94	0.3707
2:191836681:G:C	50	98	0.98	0.06264
2:191836682:T:C	50	100	0.96	0.0207
2:191836727:C:T	50	100	0.98	0.03086
2:191836891:A:C	50	100	0.98	0.03558
2:191836990:C:G	50	100	0.99	0.0374
2:191837274:C:G	50	98	0.98	0.04521
2:191837276:A:G	50	100	0.99	0.03123
2:191837527:G:C	50	100	0.97	0.01434
2:191837620:G:C	50	98	0.99	0.03976
2:191837681:A:C	50	96	0.95	0.2651
2:191837792:G:C	50	98	0.98	0.02905
2:191838120:A:C	50	98	0.97	0.335
2:191838449:C:T	50	100	0.93	0.01543
2:191838450:G:A	50	100	0.97	0.01126
2:191839318:A:T	50	100	0.96	0.06282
2:191839348:A:G	50	100	0.98	0.01416
2:191839417:G:A	50	100	1	0.01452
2:191839440:G:A	50	100	1	0.01452
2:191839493:G:T	50	98	0.96	0.1389
2:191839875:T:C	50	100	0.99	0.03195
2:191839973:G:A	50	92	0.88	0.09223
2:191840162:T:C	50	100	0.97	0.09586
2:191840809:G:T	50	98	0.95	0.04139
2:191840894:A:G	50	100	0.99	0.01126
2:191841020:A:G	50	98	1	0.02342
2:191841823:G:A	50	96	0.98	0.2304
2:191841872:C:A	50	98	1	0.09967
2:191841976:T:C	50	100	0.98	0.08678
2:191842474:A:C	50	100	1	0.06826
2:191843098:T:C	50	100	1	0.07026
2:191843284:G:A	50	100	0.97	0.06191
2:191844535:C:T	50	100	0.93	0.01616
2:191845427:C:A	50	100	0.9	0.01144
2:191845996:A:T	50	100	0.99	0.0138
2:191846436:A:C	50	98	1	0.10780000000000001
2:191846536:C:G	50	96	1	0.02977
2:191846659:G:A	50	100	0.99	0.01543
2:191846716:G:A	50	100	0.91	0.01471
2:191846728:C:T	50	100	0.97	0.01144
2:191847628:T:A	50	100	0.98	0.1481
2:191847871:A:G	50	100	0.97	0.01144
2:191847997:G:A	50	100	0.97	0.08279
2:191848317:C:T	50	100	1	0.01543
2:191848793:A:G	50	100	0.97	0.08914
2:191849064:T:G	50	94	1	0.1206
2:191849647:G:A	50	100	0.96	0.01126
2:191850055:G:A	50	94	0.98	0.2894
2:191850091:T:C	50	94	0.92	0.07226
2:191851472:A:C	50	100	1	0.01543
2:191851821:G:C	50	100	1	0.01471
2:191852122:G:T	50	98	0.98	0.4359
2:191852537:G:A	50	98	0.98	0.06245
2:191852701:G:C	50	98	1	0.06245
2:191853032:T:C	50	98	1	0.06264
2:191853185:C:G	50	98	1	0.02941
2:191853208:C:T	50	98	0.92	0.01688
2:191853220:T:A	50	98	1	0.06245
2:191853722:T:C	50	100	0.98	0.06609
2:191853842:C:G	50	100	0.98	0.01126
2:191854284:T:C	50	100	0.98	0.06264
2:191854288:C:T	50	98	1	0.07208
2:191854781:T:C	50	100	0.98	0.03232
2:191854853:T:C	50	98	1	0.06046
2:191855001:G:T	50	100	0.98	0.07099
2:191855211:T:A	50	98	1	0.0719
2:191855222:T:C	50	98	1	0.0719
2:191855337:A:G	50	96	0.98	0.2607
2:191855442:C:T	50	98	1	0.04031
2:191855822:A:G	50	98	1	0.0719
2:191855929:A:G	50	98	1	0.07353
2:191856249:C:T	50	96	0.99	0.2622
2:191856294:A:G	50	98	1	0.03613
2:191856363:A:C	50	98	0.9	0.01707
2:191856821:C:T	50	98	1	0.02941
2:191856914:C:T	50	98	1	0.07916
2:191856955:C:T	50	100	1	0.01216
2:191857114:A:G	50	98	1	0.08025
2:191857834:C:T	50	98	1	0.03613
2:191857877:A:G	50	100	1	0.06354
2:191857972:A:G	50	100	1	0.06336
2:191857998:G:C	50	100	1	0.01216
2:191858402:T:A	50	98	1	0.1362
2:191859091:G:A	50	98	1	0.1258
2:191859094:A:T	50	98	1	0.1258
2:191859171:C:T	50	98	1	0.1316
2:191859177:C:T	50	98	1	0.06609
2:191859189:C:T	50	98	1	0.1258
2:191859400:T:C	50	98	1	0.126
2:191859507:C:T	50	98	1	0.1258
2:191860384:G:A	50	98	1	0.1273
2:191860611:A:C	50	98	1	0.126
2:191860722:C:T	50	98	1	0.1251
2:191861182:C:T	50	98	1	0.1251
2:191861288:C:T	50	98	0.98	0.305
2:191861382:T:C	50	100	1	0.0158
2:191861513:A:G	50	100	1	0.02905
2:191861722:A:T	50	100	1	0.0207
2:191861740:G:C	50	98	1	0.1267
2:191861823:A:T	50	98	0.99	0.4464
2:191861970:C:T	50	98	1	0.06609
2:191862004:G:A	50	98	1	0.1291
2:191862130:A:G	50	98	1	0.1307
2:191862239:A:G	50	98	1	0.1291
2:191862249:G:A	50	98	1	0.1291
2:191862449:A:G	50	98	1	0.1293
2:191862973:A:G	50	100	1	0.02433
2:191863148:A:C	50	98	1	0.02941
2:191863423:C:T	50	98	1	0.05683
2:191863598:G:T	50	96	0.99	0.2622
2:191864619:A:G	50	100	1	0.02687
2:191864629:G:A	50	98	0.86	0.03958
2:191864862:C:T	50	100	1	0.02687
2:191864882:C:A	50	100	1	0.05919
2:191865069:T:C	50	100	1	0.02687
2:191865264:C:A	50	100	1	0.05882
2:191865715:A:G	50	100	1	0.02687
2:191866206:C:T	50	100	0.86	0.01253
2:191866404:G:A	50	100	1	0.02687
2:191866421:G:A	50	100	1	0.0394
2:191866452:G:C	50	98	1	0.06954
2:191866702:C:T	50	100	1	0.02923
2:191867362:A:G	50	100	1	0.06427
2:191867365:T:C	50	100	0.72	0.04139
2:191867467:A:G	50	98	1	0.06935
2:191867492:A:G	50	98	1	0.06935
2:191867534:A:C	50	98	1	0.02905
2:191867683:C:G	50	98	1	0.06935
2:191868159:A:G	50	100	1	0.06354
2:191868165:A:C	50	100	1	0.02687
2:191868249:T:C	50	100	1	0.06354
2:191868272:C:T	50	94	0.98	0.4394
2:191868549:G:A	50	100	1	0.05592
2:191868867:C:T	50	100	1	0.02669
2:191869051:G:T	50	100	1	0.07244
2:191869187:A:G	50	100	1	0.02669
2:191869307:T:G	50	100	1	0.02669
2:191869309:A:G	50	100	1	0.09441
2:191869348:C:G	50	100	1	0.02669
2:191869460:C:T	50	100	1	0.02669
2:191869493:C:T	50	100	0.95	0.02669
2:191869499:T:C	50	100	0.98	0.02669
2:191869558:T:C	50	100	1	0.02669
2:191869994:G:A	50	100	1	0.02687
2:191870259:A:C	50	100	0.99	0.05973
2:191870339:A:G	50	100	1	0.02669
2:191870476:T:C	50	100	1	0.02669
2:191870661:T:C	50	100	1	0.02669
2:191871182:C:T	50	100	1	0.02723
2:191871260:A:G	50	100	1	0.0167
2:191871391:A:T	50	100	1	0.02687
2:191871561:A:G	50	100	1	0.3259
2:191871627:T:C	50	98	0.98	0.03068
2:191871677:C:G	50	100	0.95	0.02832
2:191871846:A:G	50	100	1	0.03322
2:191871976:T:C	50	100	1	0.02669
2:191872139:T:C	50	100	1	0.02669
2:191872151:C:G	50	100	1	0.02614
2:191872245:G:A	50	100	1	0.02669
2:191872320:A:T	50	100	1	0.1055
2:191872474:T:G	50	100	1	0.02669
2:191872608:G:A	50	100	1	0.02669
2:191872637:T:A	50	100	1	0.01416
2:191872752:T:C	50	100	0.95	0.02669
2:191872945:C:T	50	100	1	0.02669
2:191873332:G:A	50	100	1	0.02669
2:191873382:G:A	50	100	1	0.02669
2:191873451:G:T	50	100	1	0.02669
2:191873500:G:A	50	100	1	0.02669
2:191873765:C:T	50	100	1	0.02669
2:191873843:C:G	50	100	1	0.02651
2:191874196:T:A	50	100	1	0.02669
2:191874308:C:T	50	100	1	0.02669
2:191874352:T:G	50	100	1	0.02651
2:191874719:T:C	50	100	1	0.02669
2:191874761:G:A	50	100	1	0.02941
2:191874991:A:T	50	100	1	0.02669
2:191875020:C:T	50	100	1	0.02669
2:191875240:T:A	50	100	1	0.02669
2:191875325:A:C	50	100	0.99	0.03141
2:191875330:C:T	50	100	1	0.02669
2:191875393:C:T	50	100	0.95	0.02469
2:191875394:G:A	50	100	1	0.02669
2:191875412:T:C	50	100	1	0.02669
2:191875543:G:A	50	100	0.93	0.0158
2:191876411:C:T	50	100	0.94	0.0216
2:191876857:C:T	50	100	0.84	0.01507
2:191877134:G:A	50	100	1	0.02542
2:191877731:C:A	50	100	0.99	0.01144
2:191877779:C:A	50	100	1	0.02542
2:191877823:A:G	50	100	1	0.02542
2:191877824:C:T	50	100	1	0.02542
2:191877974:C:T	50	100	1	0.01416
2:191878485:G:A	50	100	1	0.07843
2:191878722:A:G	50	100	1	0.02542
2:191878734:T:C	50	100	1	0.02542
2:191878829:A:G	50	100	1	0.02542
2:191879059:T:C	50	100	1	0.02542
2:191879151:C:T	50	100	1	0.01416
2:191879456:C:T	50	100	1	0.02542
2:191879620:A:G	50	100	1	0.0256
2:191879810:G:C	50	100	1	0.02542
2:191879847:C:T	50	100	1	0.06064
2:191879994:G:T	50	100	1	0.02542
2:191880076:T:C	50	98	0.98	0.02887
2:191880299:A:T	50	100	0.98	0.1106
2:191880529:T:C	50	100	0.99	0.03958
2:191880791:C:A	50	100	1	0.01434
2:191880944:T:C	50	100	1	0.0256
2:191880949:C:G	50	100	1	0.02542
2:191881098:G:A	50	98	0.98	0.02923
2:191881197:T:C	50	100	1	0.02542
2:191881314:G:A	50	100	1	0.02542
2:191881446:T:C	50	100	0.96	0.01471
2:191881456:G:A	50	100	0.93	0.02723
2:191881743:G:C	50	100	1	0.02542
2:191881856:C:T	50	100	1	0.02542
2:191882009:T:C	50	100	0.99	0.1184
2:191882231:T:C	50	100	0.97	0.02596
2:191882441:G:A	50	100	1	0.0256
2:191883308:C:A	50	100	0.99	0.06463
2:191883424:T:C	50	98	0.99	0.3402
2:191883616:C:T	50	100	1	0.0256
2:191883822:T:G	50	100	1	0.0256
2:191884269:T:C	50	100	1	0.0256
2:191884969:C:A	50	100	1	0.0915
2:191885161:T:G	50	100	0.98	0.01852
2:191885644:G:C	50	100	1	0.01089
2:191886072:G:A	50	100	1	0.1046
2:191886491:C:T	50	100	0.97	0.02959
2:191887358:C:T	50	100	1	0.3121
2:191887410:G:A	50	100	1	0.0699
2:191888309:A:G	50	98	0.99	0.0915
2:191888533:C:A	50	98	0.99	0.07734
2:191888535:A:C	50	100	0.98	0.04303
2:191889058:T:C	50	100	1	0.07008
2:191889222:A:G	50	100	1	0.0354
2:191889454:C:G	50	98	0.99	0.08388
2:191890093:T:C	50	100	1	0.1138
2:191890451:C:T	50	98	1	0.124
2:191890638:G:A	50	100	1	0.02542
2:191891634:G:A	50	100	1	0.03504
2:191891732:A:G	50	100	1	0.02542
2:191891820:T:A	50	100	1	0.3459
2:191892147:G:A	50	98	0.99	0.1605
2:191892249:C:T	50	100	1	0.01253
2:191892267:C:T	50	100	0.92	0.02524
2:191892708:A:C	50	100	1	0.06972
2:191892802:T:A	50	100	1	0.3126
2:191893135:G:T	50	100	1	0.1854
2:191894624:C:A	50	100	1	0.02923
2:191894994:G:T	50	98	1	0.138
2:191895397:C:T	50	100	1	0.03486
2:191895420:A:G	50	100	1	0.09386
2:191895429:C:T	50	100	0.98	0.07335
2:191895476:G:T	50	100	0.99	0.01107
2:191895861:G:A	50	100	0.99	0.06808
2:191896194:A:G	50	100	0.96	0.0423
2:191896264:G:A	50	98	0.99	0.2199
2:191896303:A:T	50	100	0.99	0.02923
2:191896376:G:A	50	100	0.99	0.02923
2:191896882:T:A	46	97.8	0.98	0.02052
2:191897547:G:A	50	98	0.96	0.138
2:191897673:G:C	50	100	0.95	0.02905
2:191898536:C:T	50	98	0.96	0.2059
2:191899041:G:A	50	100	0.98	0.1492
2:191899511:G:A	50	100	0.89	0.01598
2:191899957:T:C	50	98	0.94	0.2358
2:191900093:T:C	50	98	0.95	0.236
2:191900305:C:T	50	98	0.95	0.234
2:191900515:G:A	50	98	0.95	0.02959
2:191900551:A:G	50	96	0.96	0.05084
2:191900798:C:T	50	98	0.95	0.02633
2:191901345:T:C	50	100	1	0.1367
2:191901457:G:C	50	100	1	0.02669
2:191901877:G:A	50	100	1	0.1358
2:191902103:A:G	50	100	1	0.1363
2:191902740:T:C	50	100	0.98	0.04866
2:191903014:G:A	50	100	0.96	0.1293
2:191903093:T:A	50	100	0.99	0.01852
2:191903173:C:T	50	100	0.98	0.08097
2:191903228:A:G	50	100	0.99	0.1358
2:191903256:A:G	50	100	0.98	0.04866
2:191903614:A:G	50	100	1	0.1806
2:191903743:T:C	50	100	0.98	0.08188
2:191904151:A:C	50	100	1	0.1369
2:191904283:A:G	50	100	1	0.1313
2:191904449:G:A	50	100	1	0.02705
2:191904585:G:A	50	100	0.9	0.04993
2:191904712:C:T	50	100	0.86	0.02869
2:191904715:A:G	50	100	0.99	0.1362
2:191905166:C:T	50	98	0.81	0.0443
2:191905167:G:A	50	98	0.98	0.1984
2:191905407:A:G	50	98	0.83	0.0305
2:191906188:C:T	50	100	0.96	0.1872
2:191906368:C:T	50	100	0.95	0.05356
2:191906404:G:A	50	100	0.91	0.01852
2:191906609:G:A	50	100	1	0.02651
2:191909055:A:G	50	98	0.81	0.01471
2:191909234:T:A	50	100	0.93	0.02124
2:191909264:G:C	50	98	0.96	0.04158
2:191909428:G:A	50	100	0.91	0.01271
2:191909457:C:G	50	84	0.86	0.4775
2:191909735:G:A	50	98	0.96	0.1995
2:191909772:G:C	50	100	0.96	0.2242
2:191909864:A:G	50	98	0.97	0.1046
2:191910032:C:T	50	100	1	0.01126
2:191910037:G:T	50	100	0.99	0.1011
2:191910191:T:C	50	100	0.93	0.01561
2:191910800:A:G	50	100	1	0.03232
2:191910918:A:G	50	100	1	0.01126
2:191911399:T:C	50	100	1	0.01162
2:191911464:C:T	50	100	0.99	0.1961
2:191911506:T:C	50	100	1	0.0394
2:191911542:G:A	50	100	0.99	0.0167
2:191911712:G:C	50	100	1	0.01162
2:191912273:G:C	50	100	0.88	0.02142
2:191912433:C:T	50	100	1	0.01834
2:191912628:A:G	50	100	1	0.0118
2:191912704:T:C	50	100	0.94	0.02469
2:191912828:A:T	50	100	1	0.0118
2:191913016:T:C	50	100	0.97	0.04793
2:191913760:T:C	50	96	0.98	0.2004
2:191914205:T:C	50	100	1	0.01688
2:191914329:C:G	49	100	0.99	0.1434
2:191915252:A:G	50	100	0.98	0.03885
2:191915939:T:G	50	100	1	0.01743
2:191916081:A:G	50	100	1	0.01198
2:191916084:C:T	50	100	1	0.04375
2:191916200:T:C	50	100	1	0.04775
2:191916234:G:C	50	100	1	0.02741
2:191916413:A:G	50	100	0.99	0.04176
2:191917210:G:A	50	100	1	0.203
2:191917389:G:C	50	100	0.78	0.01253
2:191917565:A:G	50	100	1	0.01198
2:191917715:A:C	50	98	1	0.1997
2:191917843:C:G	50	100	0.96	0.0158
2:191918201:T:C	50	100	1	0.03159
2:191918289:G:T	50	94	0.95	0.03522
2:191918318:C:A	50	100	1	0.06028
2:191918375:T:C	50	100	1	0.02741
2:191918483:A:C	50	100	1	0.01198
2:191918502:T:C	50	100	1	0.01198
2:191918677:T:C	50	100	1	0.01198
2:191919209:G:A	50	100	1	0.03286
2:191919238:G:A	50	100	1	0.02741
2:191919265:C:T	50	100	1	0.0728
2:191919321:A:T	50	100	1	0.03776
2:191919376:A:G	50	100	1	0.01743
2:191919380:A:C	50	90	0.86	0.07135
2:191919416:G:T	50	100	1	0.02741
2:191919924:T:C	50	100	1	0.01198
2:191920390:C:T	50	100	1	0.07153
2:191920482:C:G	50	100	1	0.02741
2:191920535:C:T	50	100	1	0.07135
2:191920616:C:T	50	100	1	0.03758
2:191920735:G:T	50	100	1	0.07153
2:191920787:A:G	50	100	1	0.07153
2:191920790:G:A	50	100	1	0.0276
2:191920816:G:T	50	100	1	0.07135
2:191921029:G:A	50	100	1	0.07135
2:191921050:G:A	50	100	1	0.1402
2:191921078:C:G	50	100	1	0.07135
2:191921105:T:A	50	100	1	0.07135
2:191921333:T:A	50	100	1	0.03758
2:191921528:G:A	50	100	1	0.07135
2:191921535:T:G	50	100	1	0.07135
2:191921554:C:T	50	100	1	0.01198
2:191921621:G:C	50	100	1	0.07135
2:191921643:C:G	50	100	1	0.07135
2:191921664:C:T	50	100	1	0.03758
2:191921683:T:C	50	100	1	0.08333
2:191921740:C:T	50	98	1	0.07135
2:191921742:C:G	50	98	1	0.07135
2:191921743:T:G	50	98	1	0.07135
2:191921813:C:T	50	100	1	0.07135
2:191921821:G:A	50	100	1	0.02741
2:191921827:C:G	50	100	1	0.07135
2:191921877:T:C	50	100	1	0.08333
2:191921916:T:C	50	100	1	0.08333
2:191921998:G:A	50	100	1	0.08333
2:191922008:C:T	50	100	1	0.08351
2:191922097:C:G	50	100	1	0.03159
2:191922104:G:A	50	100	1	0.08333
2:191922289:A:G	50	100	1	0.08333
2:191922308:C:T	50	100	1	0.08333
2:191922336:A:G	48	100	1	0.08406
2:191922377:G:T	49	100	1	0.08333
2:191922403:G:A	50	100	1	0.08333
2:191922573:C:T	50	100	1	0.03159
2:191922587:T:C	50	100	1	0.1222
2:191922637:G:A	50	100	1	0.08333
2:191922693:G:A	50	100	1	0.08333
2:191922715:C:T	50	100	1	0.05556
2:191922740:T:C	50	100	0.99	0.2032
2:191922750:G:T	50	100	1	0.03849
2:191922946:C:T	50	98	0.89	0.01652
2:191922982:C:T	50	100	1	0.01743
2:191923002:A:G	50	100	1	0.0935
2:191923343:G:A	50	98	0.95	0.01598
2:191923411:T:C	50	100	1	0.03159
2:191923467:G:T	50	100	0.99	0.02106
2:191924890:A:C	50	100	0.98	0.04757
2:191924920:G:A	50	100	0.99	0.199
2:191925004:C:T	50	100	1	0.01743
2:191925012:T:A	50	100	1	0.01743
2:191925372:G:A	50	100	1	0.01743
2:191925756:T:C	50	100	1	0.0374
2:191926243:T:C	50	100	1	0.09949
2:191926439:A:G	50	100	1	0.2026
2:191926620:G:C	50	100	1	0.2026
2:191926774:A:T	50	100	1	0.06808
2:191926835:A:G	50	100	1	0.03758
2:191926920:G:A	50	98	0.65	0.01634
2:191926963:A:G	50	100	1	0.1
2:191927219:A:G	50	100	1	0.09967
2:191927284:G:A	50	100	1	0.09913
2:191927316:G:A	50	100	1	0.09913
2:191927370:C:G	50	98	0.88	0.01416
2:191927416:C:T	50	100	1	0.09913
2:191927444:C:T	50	100	1	0.09913
2:191927507:C:T	50	100	1	0.09913
2:191927517:C:A	50	100	0.91	0.01344
2:191927543:C:A	50	100	1	0.09985
2:191927589:C:T	50	100	1	0.0374
2:191927975:C:T	50	100	1	0.03159
2:191928015:A:T	50	100	1	0.0374
2:191928134:G:A	50	90	0.92	0.3442
2:191928576:A:G	50	98	0.99	0.09949
2:191928614:C:T	50	100	0.99	0.09405
2:191929333:T:C	50	100	0.84	0.0187
2:191929487:C:T	50	100	0.98	0.04557
2:191929556:A:G	50	98	0.84	0.0216
2:191929665:T:G	50	98	0.97	0.05338
2:191929668:G:A	50	100	0.8	0.01561
2:191929853:G:A	50	100	0.94	0.04702
2:191929929:T:G	50	98	0.83	0.02179
2:191930069:T:C	50	98	0.97	0.1195
2:191930219:G:A	50	98	0.97	0.07353
2:191930354:T:C	50	98	0.76	0.02469
2:191930412:C:G	50	100	0.97	0.0187
2:191930538:G:A	50	98	0.98	0.0463
2:191931066:A:G	50	98	0.95	0.04375
2:191931238:C:T	50	100	0.97	0.01906
2:191931289:C:G	50	100	0.96	0.04448
2:191931471:G:A	50	98	0.93	0.09677
2:191931889:G:C	50	98	0.94	0.2092
2:191932106:T:G	50	98	0.76	0.06318
2:191932195:A:G	50	100	0.8	0.05719
2:191932247:G:C	50	96	0.94	0.2794
2:191932309:A:C	50	100	0.95	0.2346
2:191932335:A:C	50	100	0.79	0.05192
2:191932600:C:A	50	98	0.95	0.2792
2:191932701:A:C	50	96	0.95	0.2758
2:191932835:A:G	50	100	0.91	0.1111
2:191932994:C:T	50	100	0.95	0.0797
2:191933078:T:C	50	98	0.93	0.1561
2:191933226:A:G	50	100	0.96	0.01162
2:191933262:T:G	50	98	0.93	0.1561
2:191933369:A:G	50	100	0.91	0.1137
2:191934233:A:G	50	98	0.94	0.2727
2:191934410:A:G	50	98	0.95	0.2865
2:191934430:C:G	50	98	0.93	0.1616
2:191934960:A:G	50	100	0.93	0.05065
2:191935152:A:G	50	98	0.94	0.01053
2:191935213:G:C	50	100	0.96	0.06191
2:191936292:T:G	50	100	0.96	0.2723
2:191936476:G:A	50	100	1	0.02415
2:191936525:A:G	50	100	1	0.05592
2:191936682:A:G	50	100	0.96	0.2353
2:191938582:A:G	50	98	0.97	0.3749
2:191938652:A:G	50	96	0.92	0.05247
2:191940123:C:A	50	100	1	0.02487
2:191940300:C:T	50	98	0.97	0.3604
2:191940615:G:A	50	100	1	0.03086
2:191940793:G:T	50	100	0.98	0.1667
2:191940796:A:T	50	100	1	0.05792
2:191940816:A:G	50	100	1	0.06009
2:191941275:T:C	50	100	1	0.0581
2:191941480:G:T	50	94	0.86	0.08297
2:191941706:T:C	50	100	1	0.0581
2:191941870:T:C	50	100	1	0.0581
2:191943196:A:C	50	100	0.92	0.02324
2:191943234:C:T	50	100	0.96	0.03177
2:191943235:G:A	50	100	0.9	0.02233
2:191943249:T:C	50	100	0.97	0.03268
2:191943298:G:T	50	100	0.97	0.2938
2:191943306:C:T	50	100	0.97	0.03903
2:191943471:G:A	50	100	0.98	0.3228
2:191943540:G:C	50	98	0.87	0.02923
2:191943589:A:C	50	98	0.97	0.08987
2:191943593:A:T	50	98	0.97	0.08987
2:191943597:G:T	50	98	0.97	0.08987
2:191944735:G:A	50	100	0.95	0.08279
2:191944860:G:A	50	98	0.99	0.4099
2:191944994:G:A	50	98	0.98	0.01688
2:191945348:G:A	50	100	0.98	0.2738
2:191945766:A:G	50	100	0.99	0.283
2:191946203:A:G	50	100	0.97	0.06826
2:191946700:G:A	50	100	0.99	0.2778
2:191947306:G:A	50	100	1	0.3589
2:191947344:G:T	50	100	0.99	0.4281
2:191947576:G:A	50	100	0.99	0.0374
2:191947775:G:A	50	100	1	0.01507
2:191948727:C:T	50	100	0.98	0.2927
2:191948824:G:A	50	100	1	0.04648
2:191948948:A:G	50	100	0.99	0.04049
2:191949903:G:A	50	100	1	0.01507
2:191950586:G:C	50	100	0.99	0.2954
2:191950597:A:G	50	100	0.99	0.2959
2:191950714:A:G	50	100	0.99	0.3684
2:191951102:A:G	50	100	0.98	0.3183
2:191951137:G:A	50	98	0.98	0.3184
2:191951239:A:T	50	100	0.98	0.3183
2:191951430:T:C	50	100	0.99	0.3206
2:191951648:A:G	50	100	0.8	0.0256
2:191952526:C:T	50	100	0.99	0.03722
2:191952738:C:T	50	100	0.97	0.02106
2:191952837:C:T	50	100	0.98	0.2455
2:191953163:C:T	50	100	0.99	0.4078
2:191953440:C:T	50	100	0.99	0.3137
2:191953876:T:C	50	100	0.7	0.01198
2:191953920:C:T	46	93.5	0.99	0.3244
2:191954112:T:C	50	100	0.99	0.3195
2:191954209:T:C	50	98	0.99	0.3965
2:191954304:C:T	50	100	0.98	0.3034
2:191954722:C:T	50	100	0.98	0.3301
2:191954788:C:G	50	100	0.89	0.0207
2:191954913:T:G	50	100	1	0.01089
2:191956130:G:A	50	100	1	0.01325
2:191956172:T:G	50	100	0.99	0.2721
2:191956678:C:T	50	92	0.84	0.1082
2:191956857:A:T	50	98	0.84	0.01852
2:191957260:T:C	50	98	0.94	0.0167
2:191957657:G:T	50	100	1	0.2908
2:191957732:A:C	50	98	0.84	0.01834
2:191957974:G:T	50	100	1	0.01289
2:191958071:G:A	50	100	1	0.3889
2:191958086:G:A	50	100	1	0.02306
2:191958137:C:T	50	100	1	0.2919
2:191958295:A:G	50	100	1	0.03613
2:191958884:G:A	50	100	1	0.01924
2:191959401:A:G	50	98	0.78	0.01888
2:191960947:G:T	50	100	0.97	0.02288
2:191961043:C:T	50	100	1	0.284
2:191961068:A:G	50	94	0.99	0.4512
2:191961302:C:T	50	100	0.99	0.3971
2:191961396:G:A	50	100	1	0.2838
2:191962183:A:G	50	100	0.9	0.03794
2:191962337:C:T	50	100	0.99	0.398
2:191962717:G:A	50	100	0.89	0.03794
2:191962780:C:T	50	100	0.9	0.03776
2:191962786:C:T	50	100	0.99	0.2609
2:191962799:T:C	50	100	0.99	0.3217
2:191962958:C:T	50	100	1	0.02179
2:191963505:A:C	50	100	1	0.02324
2:191963533:G:A	50	98	0.96	0.03722
2:191963633:A:G	50	98	0.96	0.03722
2:191963757:C:T	50	100	1	0.01162
2:191964474:C:A	50	100	0.91	0.03813
2:191965464:G:A	50	100	0.98	0.01362
2:191965523:G:A	50	96	0.99	0.4811
2:191965974:A:C	50	100	0.64	0.01035
2:191966057:T:C	50	98	1	0.2453
2:191966635:A:C	50	92	0.88	0.3399
2:191967055:G:A	50	98	1	0.2603
2:191967543:C:G	50	100	0.98	0.06264
2:191968033:G:C	50	98	1	0.2453
2:191968187:A:G	50	100	1	0.0216
2:191968227:T:C	50	100	1	0.02233
2:191968509:T:C	50	100	1	0.0216
2:191968580:C:G	50	100	0.7	0.01144
2:191968664:G:C	50	100	0.99	0.06209
2:191968853:G:C	50	100	0.96	0.03159
2:191969157:A:G	50	100	1	0.01271
2:191969170:G:T	50	100	0.78	0.01053
2:191969219:A:G	50	100	0.98	0.06736
2:191969854:A:C	50	100	0.93	0.03377
2:191970447:G:T	50	100	0.97	0.03141
2:191971586:C:T	50	100	1	0.01924
2:191971802:G:A	50	100	1	0.02197
2:191972230:C:T	50	100	0.89	0.01325
2:191972309:T:C	29	100	0.86	0.01216
2:191972465:G:C	50	100	1	0.02397
2:191972477:A:G	50	100	1	0.03014
2:191972527:T:G	50	100	0.98	0.01398
2:191973294:T:G	50	100	1	0.02923
2:191973826:A:G	50	96	0.71	0.02469
2:191974268:T:G	50	98	0.89	0.05937
2:191974613:T:C	50	100	1	0.02179
2:191974797:T:C	50	100	1	0.02669
2:191975606:G:T	50	100	0.99	0.2649
2:191976465:T:C	50	100	0.98	0.01362
2:191976547:G:A	50	100	0.92	0.04775
2:191977496:G:A	50	98	0.99	0.2435
2:191977577:G:A	50	96	0.97	0.3882
2:191977859:G:T	50	98	0.99	0.2442
2:191978490:C:T	50	100	1	0.01162
2:191979223:T:C	50	98	0.99	0.2943
2:191979534:C:T	50	100	0.99	0.01489
2:191979864:C:T	50	100	0.99	0.01943
2:191980009:G:C	50	100	1	0.01743
2:191980579:C:T	50	98	0.98	0.3048
2:191980611:C:T	50	100	0.97	0.01906
2:191981073:T:G	50	88	1	0.2898
2:191981082:T:A	50	100	0.69	0.01761
2:191981436:G:T	50	100	1	0.02415
2:191981493:A:G	50	100	0.93	0.01924
2:191981773:G:A	50	100	1	0.2426
2:191983959:A:G	50	100	1	0.02651
2:191984259:A:G	50	100	0.92	0.01924
2:191984401:T:C	50	100	1	0.01344
2:191985043:A:G	50	100	1	0.01743
2:191985088:A:C	50	100	1	0.0118
2:191986078:A:G	50	96	0.97	0.4339
2:191986130:T:G	50	100	1	0.0285
2:191986581:C:T	50	98	0.79	0.04012
2:191987136:G:A	50	100	0.93	0.01344
2:191987708:A:G	50	96	0.97	0.09804
2:191988850:C:T	50	100	1	0.01434
2:191989041:C:T	50	100	1	0.01434
2:191989775:T:C	50	100	1	0.01325
2:191990357:T:G	49	95.9	0.8	0.03214
2:191991836:A:C	50	100	1	0.03631
2:191991922:A:T	50	100	1	0.2407
2:191992052:T:C	50	100	1	0.03649
2:191992300:C:T	50	100	1	0.238
2:191992502:C:G	50	100	0.93	0.04448
2:191992563:A:G	50	100	1	0.0216
2:191992636:A:C	50	100	1	0.01434
2:191992919:G:C	50	100	1	0.0216
2:191993014:T:C	50	100	1	0.0216
2:191993180:A:T	50	100	0.99	0.2914
2:191993844:G:A	50	100	0.98	0.2947
2:191994266:T:G	50	98	0.83	0.02651
2:191994422:A:G	50	98	0.77	0.04085
2:191995434:A:G	50	98	0.81	0.02324
2:191995834:A:G	50	96	0.97	0.03649
2:191996103:C:G	50	100	1	0.01761
2:191997068:C:T	50	100	0.98	0.01797
2:191997255:T:G	50	96	0.97	0.3455
2:191997866:T:C	50	100	0.78	0.01688
2:191997930:T:C	50	100	0.97	0.3782
2:191998574:T:G	50	100	0.99	0.01344
2:191998778:C:T	50	98	0.96	0.2809
2:191999241:T:C	50	100	1	0.01416
2:192000012:A:G	50	100	1	0.01434
2:192000150:G:C	50	96	0.95	0.061
2:192000431:A:G	50	96	0.84	0.01307
2:192000615:G:A	50	100	1	0.01035
2:192000766:T:G	50	100	1	0.01416
2:192000889:C:T	50	96	0.95	0.01489
2:192001052:C:T	50	96	0.93	0.3036
2:192001783:C:T	50	100	0.92	0.02524
2:192001794:A:G	50	98	0.84	0.02324
2:192001796:G:T	50	98	0.85	0.02451
2:192001903:T:C	50	98	0.72	0.03468
2:192002490:T:G	50	100	0.9	0.01507
2:192002500:T:C	50	96	0.86	0.04902
2:192002559:G:A	50	98	0.85	0.3188
2:192002562:T:A	50	100	0.95	0.03994
2:192002817:G:T	50	100	0.94	0.0187
2:192002999:A:G	50	98	0.9	0.3056
2:192003002:C:T	50	96	0.91	0.3573
2:192003678:T:C	50	100	1	0.0138
2:192003758:T:C	50	100	1	0.0138
2:192003799:A:G	50	100	0.99	0.01924
2:192003928:T:G	50	98	0.7	0.02705
2:192004587:C:A	50	98	0.86	0.0463
2:192004750:G:A	50	100	1	0.01398
2:192005156:T:C	50	100	1	0.01362
2:192005434:A:T	50	100	1	0.01362
2:192005546:C:T	50	100	1	0.01362
2:192005596:T:C	50	100	1	0.01362
2:192006069:T:G	50	98	0.8	0.04012
2:192006257:T:C	50	100	1	0.01362
2:192006763:A:G	50	98	0.82	0.0463
2:192006950:T:C	50	98	0.96	0.1304
2:192007669:G:T	50	100	1	0.01362
2:192007864:T:C	50	98	0.95	0.1629
2:192007942:T:C	50	100	1	0.01362
2:192008393:T:G	50	98	0.97	0.1305
2:192008536:A:G	50	98	0.88	0.04176
2:192008779:A:G	50	100	0.99	0.03141
2:192008817:A:G	50	98	0.93	0.3666
2:192009549:T:C	50	98	0.97	0.0541
2:192009959:T:C	50	100	0.92	0.2208
2:192010099:A:G	50	98	0.94	0.3963
2:192010284:C:G	50	100	0.99	0.01398
2:192010345:A:T	50	98	0.95	0.398
2:192010349:T:C	50	96	0.95	0.1402
2:192010418:T:C	50	98	0.95	0.3558
2:192012012:G:C	50	100	1	0.01107
2:192012087:T:G	50	98	0.97	0.1344
2:192012126:A:C	50	98	0.96	0.4592
2:192012520:C:T	50	100	0.97	0.08569
2:192012910:T:C	50	100	0.97	0.0866
2:192013646:C:T	50	98	0.97	0.1353
2:192013774:T:C	50	98	0.98	0.1358
2:192013806:A:G	50	98	0.97	0.2329
2:192014008:T:C	50	100	0.97	0.06009
2:192014274:C:T	50	98	0.97	0.4188
2:192014588:T:C	50	98	0.97	0.4223
2:192014687:C:T	50	100	1	0.02342
2:192014923:C:T	50	100	0.98	0.01235
2:192014964:G:C	50	98	0.97	0.376
2:192015838:A:G	50	98	0.97	0.4225
2:192016245:G:A	50	98	0.96	0.1227
2:192016431:A:G	50	100	0.95	0.05937
2:192016786:T:C	50	100	0.98	0.02342
2:192017063:C:T	50	100	0.89	0.02397
2:192017654:T:C	50	96	0.95	0.1222
2:192018124:G:A	50	100	0.95	0.0276
2:192018679:C:T	50	90	0.92	0.3288
2:192018688:T:C	50	92	0.91	0.3085
2:192018983:C:T	50	100	0.97	0.01616
2:192019079:G:A	50	100	0.9	0.04212
2:192019727:A:G	50	98	0.92	0.1393
2:192020149:C:T	50	96	0.98	0.1481
2:192020175:C:T	50	98	0.98	0.08134
2:192021331:G:A	50	100	0.97	0.04267
2:192021565:C:T	50	98	0.99	0.1469
2:192022374:C:G	50	98	1	0.1467
2:192022638:A:G	50	98	1	0.2146
2:192023128:T:C	50	98	1	0.1407
2:192023215:A:G	50	100	0.94	0.01943
2:192023542:T:A	50	98	1	0.1472
2:192023699:A:G	50	98	0.97	0.2342
2:192023879:T:C	50	100	0.94	0.01924
2:192024562:G:T	50	100	0.98	0.1324
2:192024611:T:C	50	94	0.82	0.08896
2:192024744:G:A	50	98	1	0.1474
2:192025092:A:G	50	98	1	0.0216
2:192025151:T:C	50	100	0.97	0.04575
2:192026193:G:A	50	96	0.98	0.3528
2:192026227:G:T	50	98	0.98	0.2943
2:192027239:C:T	50	100	1	0.01779
2:192027263:G:A	50	100	1	0.01634
2:192028098:T:C	50	100	1	0.02197
2:192028257:A:C	50	100	0.99	0.1429
2:192028389:T:C	50	100	0.99	0.2582
2:192028448:C:G	50	100	0.88	0.02814
2:192028463:C:T	50	100	0.99	0.1131
2:192029014:C:T	50	100	1	0.01616
2:192030131:A:G	50	100	0.99	0.01507
2:192030446:G:A	50	100	0.9	0.0276
2:192030738:A:T	50	100	0.89	0.02306
2:192030845:G:T	50	98	0.98	0.2349
2:192030896:A:G	50	100	1	0.02197
2:192030999:G:C	50	100	1	0.0216
2:192031097:C:T	50	100	0.99	0.01797
2:192031217:T:G	50	100	1	0.02197
2:192031342:T:C	50	98	0.99	0.1423
2:192031938:T:C	50	100	1	0.02197
2:192032259:T:C	50	100	1	0.02179
2:192032367:C:T	50	100	0.94	0.01961
2:192032740:T:C	50	100	1	0.02197
2:192033001:T:C	50	100	0.9	0.02342
2:192033589:G:A	50	100	0.99	0.2347
2:192033612:T:C	50	100	0.99	0.2569
2:192033791:A:G	50	100	0.99	0.1407
2:192033842:T:C	50	100	0.94	0.01979
2:192033902:A:G	50	100	1	0.04176
2:192034099:C:T	49	100	0.99	0.01616
2:192034525:T:C	50	98	0.99	0.0797
2:192034663:T:C	50	100	1	0.01507
2:192034877:C:T	50	98	0.98	0.2426
2:192035104:G:T	50	100	1	0.1393
2:192036950:C:T	50	100	1	0.0138
2:192037176:C:G	50	100	0.99	0.03631
2:192037273:T:G	47	97.9	0.93	0.08733
2:192037636:A:G	48	100	0.94	0.02269
2:192037679:A:T	50	100	1	0.09386
2:192038902:T:C	50	100	0.99	0.1374
2:192039051:C:G	50	100	1	0.09423
2:192039178:T:G	50	100	0.96	0.02288
2:192040368:T:C	50	100	1	0.09459
2:192040620:C:T	50	96	0.66	0.01107
2:192040761:G:A	50	100	1	0.3519
2:192040877:G:A	50	100	1	0.04176
2:192040880:A:G	50	100	1	0.02179
2:192041150:A:C	50	98	0.99	0.4116
2:192041442:A:G	50	100	0.99	0.1814
2:192041938:G:A	50	100	1	0.01634
2:192043858:A:G	50	100	1	0.1127
2:192045196:C:T	50	100	1	0.08115
2:192045300:T:C	50	100	1	0.09931
2:192045651:G:A	50	100	1	0.05773
2:192045828:A:C	50	100	0.99	0.2137
2:192046055:C:T	50	100	1	0.02306
2:192046272:G:A	50	96	0.96	0.177
2:192046324:G:A	50	100	1	0.3466
2:192046345:C:T	50	100	0.99	0.01107
2:192046661:G:A	50	100	1	0.114
2:192047104:T:A	50	100	1	0.01634
2:192047287:T:C	50	100	1	0.1142
2:192047771:T:C	50	100	1	0.114
2:192048046:A:G	50	100	1	0.0216
2:192048148:G:C	50	100	1	0.1678
2:192048947:C:G	50	100	1	0.02269
2:192049153:A:G	50	98	0.98	0.4085
2:192049195:T:G	50	100	1	0.09895
2:192049357:A:G	50	100	1	0.09895
2:192049560:C:T	50	98	0.99	0.2366
2:192049636:C:A	50	100	1	0.08152
2:192049729:C:G	50	98	0.88	0.02342
2:192049766:C:T	50	100	1	0.09877
2:192049857:C:T	50	100	0.93	0.0285
2:192049933:G:A	50	100	0.91	0.02869
2:192050204:T:C	50	100	1	0.0216
2:192050222:T:C	50	100	1	0.0216
2:192050356:G:A	50	100	0.93	0.0285
2:192050512:T:G	50	100	0.99	0.1151
2:192050922:A:G	50	100	1	0.0216
2:192050950:G:A	50	100	1	0.05755
2:192051608:G:A	50	100	0.93	0.02106
2:192051978:A:T	50	100	1	0.2137
2:192052685:C:T	50	100	1	0.09296
2:192053103:C:T	50	100	1	0.02324
2:192053216:T:A	50	100	1	0.01816
2:192053609:A:G	50	100	0.97	0.02796
2:192053629:G:A	50	100	1	0.03141
2:192053766:A:G	50	100	1	0.2135
2:192053954:C:T	50	100	0.99	0.09513
2:192054224:G:A	50	100	1	0.01816
2:192054537:A:C	50	100	0.99	0.09495
2:192054965:T:G	50	100	0.99	0.1142
2:192055030:G:A	50	100	1	0.01834
2:192055099:T:C	50	100	1	0.05537
2:192055164:A:G	50	98	0.98	0.1398
2:192055645:C:T	50	98	0.98	0.09913
2:192055829:A:G	50	98	0.98	0.3818
2:192056156:A:G	50	100	0.98	0.02142
2:192056734:T:C	50	98	0.98	0.4771
2:192056985:T:C	50	100	0.98	0.02669
2:192057219:A:T	50	92	0.69	0.03086
2:192057530:T:G	50	100	0.98	0.3916
2:192057773:G:A	50	100	0.89	0.02179
2:192058068:G:A	50	96	0.94	0.05338
2:192058491:T:C	50	98	0.83	0.01652
2:192058577:T:C	50	100	0.99	0.1981
2:192058722:T:C	50	100	0.98	0.368
2:192058777:C:G	50	100	0.99	0.1979
2:192059181:C:T	50	100	1	0.01634
2:192059938:A:G	50	100	0.99	0.134
2:192060261:A:G	50	100	0.99	0.2736
2:192061248:C:T	50	100	0.99	0.4838
2:192061426:T:C	50	100	0.99	0.4227
2:192061470:A:G	50	100	1	0.1049
2:192061471:T:C	50	100	0.99	0.498
2:192061508:G:C	49	100	0.99	0.423
2:192061624:G:C	50	100	0.99	0.2117
2:192062134:C:T	50	100	0.98	0.02142
2:192062434:G:A	50	100	0.99	0.3086
2:192062615:A:C	50	100	1	0.03831
2:192062971:T:G	50	100	0.97	0.2411
2:192062978:T:G	50	96	0.98	0.2631
2:192063683:G:A	50	100	0.99	0.4768
2:192063830:T:C	50	100	1	0.01325
2:192063852:T:G	50	100	0.97	0.02306
2:192064475:G:T	50	100	0.85	0.02015
2:192064599:C:G	50	100	1	0.01489
2:192065634:A:G	50	100	0.98	0.3918
2:192066456:A:G	50	98	0.78	0.0187
2:192066917:T:C	50	100	0.98	0.3934
2:192067636:T:C	50	100	0.99	0.3987
2:192067757:T:C	50	100	0.99	0.3635
2:192067769:A:T	50	100	0.99	0.1618
2:192067832:T:G	50	100	0.99	0.2369
2:192068060:G:A	50	100	0.86	0.02015
2:192068065:A:G	50	100	0.98	0.466
2:192068879:A:G	50	100	0.92	0.02142
2:192068904:T:C	50	100	1	0.2084
2:192069391:T:G	50	100	0.98	0.4227
2:192069398:C:A	50	100	0.96	0.3769
2:192069998:A:G	46	95.7	0.69	0.01561
2:192070000:A:G	46	91.3	0.68	0.01779
2:192070018:A:G	46	97.8	0.64	0.01216
2:192070020:A:G	46	78.3	0.81	0.2703
2:192070022:A:G	46	82.6	0.93	0.482
2:192070024:A:G	47	78.7	0.94	0.3611
2:192070026:A:G	44	90.9	0.94	0.3916
2:192070028:A:G	48	83.3	0.95	0.4085
2:192070030:A:G	48	83.3	0.95	0.404
2:192070032:A:G	46	82.6	0.96	0.405
2:192070034:A:G	46	82.6	0.96	0.4029
2:192070036:A:G	46	95.7	0.72	0.03068
2:192070274:G:A	50	96	0.83	0.01144
2:192070354:C:T	50	100	0.99	0.4958
2:192070523:T:C	50	98	1	0.02977
2:192071669:A:C	50	100	0.99	0.439
2:192073082:T:C	50	100	1	0.02959
2:192073174:T:G	50	100	1	0.2622
2:192073438:T:C	50	100	1	0.2631
2:192073705:T:C	50	100	1	0.09296
2:192073954:A:T	50	100	1	0.2538
2:192074450:C:T	50	100	1	0.05973
2:192074521:C:A	50	98	0.82	0.02905
2:192074546:A:T	50	100	1	0.3233
2:192074553:T:C	50	100	0.99	0.209
2:192074892:A:G	50	100	1	0.02124
2:192075049:T:C	50	100	1	0.3243
2:192075155:G:A	50	100	1	0.02124
2:192075228:A:G	49	95.9	1	0.2554
2:192075761:C:T	50	100	0.98	0.01053
2:192076363:G:A	50	100	0.88	0.01107
2:192076427:A:G	50	100	0.99	0.3952
2:192076455:A:G	50	100	0.99	0.04666
2:192076460:A:G	50	100	1	0.1489
2:192076757:T:C	50	100	0.99	0.3951
2:192076841:A:G	50	100	0.99	0.04611
2:192076988:G:A	50	98	0.94	0.02179
2:192077404:A:T	50	98	0.78	0.0187
2:192078159:T:G	50	100	1	0.1002
2:192078240:T:C	50	100	1	0.1683
2:192078759:T:C	50	100	0.98	0.04775
2:192078930:T:A	50	100	0.99	0.2073
2:192079059:C:G	50	100	1	0.02124
2:192079072:A:G	50	100	0.99	0.4412
2:192079118:A:G	50	100	0.99	0.441
2:192079225:G:T	50	100	1	0.09223
2:192079503:C:T	50	100	1	0.01089
2:192079590:T:C	50	100	0.97	0.02869
2:192079621:T:C	50	100	1	0.2055
2:192080369:T:C	50	100	1	0.1004
2:192080958:G:A	50	100	0.99	0.04648
2:192081335:A:G	50	100	1	0.1463
2:192081461:C:T	50	100	0.97	0.02197
2:192081462:G:A	50	100	0.99	0.04648
2:192081601:A:C	50	100	0.99	0.3971
2:192081865:G:A	50	100	0.97	0.02378
2:192082275:G:A	50	100	0.99	0.2061
2:192082758:A:G	50	100	0.99	0.04521
2:192082977:C:T	50	100	1	0.06191
2:192083133:T:A	50	100	0.99	0.01598
2:192083162:G:A	50	98	1	0.2836
2:192083331:A:T	50	98	0.99	0.3019
2:192083823:T:C	50	100	0.99	0.4208
2:192084277:T:C	50	100	0.97	0.179
2:192084397:T:C	50	100	1	0.02142
2:192084718:C:T	50	100	1	0.01616
2:192084985:G:A	50	100	1	0.0216
2:192085169:T:C	50	100	0.99	0.1008
2:192085338:A:G	50	100	1	0.1006
2:192085699:A:T	50	100	0.99	0.4125
2:192086367:A:G	50	98	0.99	0.1282
2:192086634:T:C	50	100	1	0.01924
2:192086717:A:G	50	100	0.99	0.4343
2:192087188:C:T	50	98	0.98	0.08297
2:192087862:G:A	50	100	0.95	0.04975
2:192087898:T:G	50	100	1	0.04176
2:192087939:G:A	50	100	0.98	0.04539
2:192088465:C:G	50	100	0.9	0.02197
2:192088660:C:T	50	100	0.99	0.3887
2:192088759:A:G	50	98	0.99	0.4846
2:192088876:T:C	50	98	0.99	0.3934
2:192089594:G:A	50	100	0.98	0.3871
2:192089599:G:C	50	100	0.98	0.01362
2:192089728:G:T	50	100	0.98	0.01325
2:192090569:G:A	50	100	0.95	0.02033
2:192090779:T:C	50	100	0.91	0.05519
2:192092022:G:C	50	100	0.94	0.01906
2:192092105:C:T	50	100	0.92	0.02233
2:192092839:A:C	50	100	0.93	0.01924
2:192093017:G:C	50	96	0.95	0.3637
2:192093320:G:A	50	100	0.97	0.02251
2:192093354:T:C	50	96	0.95	0.2883
2:192093407:C:G	50	100	0.97	0.05574
2:192093426:G:C	50	100	0.99	0.02251
2:192093722:T:G	50	100	0.99	0.07044
2:192094590:C:T	50	96	0.96	0.4751
2:192094965:A:G	50	100	0.99	0.01924
2:192095007:A:G	50	100	1	0.01525
2:192095502:T:C	50	100	1	0.01943
2:192095682:C:T	50	98	0.93	0.3624
2:192095819:C:G	50	100	0.96	0.02306
2:192096131:G:A	50	94	0.93	0.1529
2:192096138:A:G	50	98	0.93	0.138
2:192096384:G:A	50	100	0.96	0.0187
2:192096666:C:G	45	91.1	0.62	0.01725
2:192096725:G:A	50	98	0.91	0.03468
2:192096875:C:T	50	98	0.89	0.08588
2:192097143:T:G	50	100	0.98	0.01235
2:192097258:G:C	50	100	0.74	0.02796
2:192097362:A:T	50	100	0.95	0.06028
2:192097773:G:A	50	98	0.95	0.02179
2:192097778:G:T	50	100	0.98	0.07988
2:192097969:G:T	50	98	0.95	0.0541
2:192098003:C:T	50	100	0.98	0.07988
2:192098150:G:A	50	100	0.98	0.07988
2:192098634:A:G	50	94	0.97	0.4052
2:192098781:C:T	50	94	0.96	0.3814
2:192098922:T:C	50	100	1	0.01598
2:192098950:T:C	50	100	0.92	0.05283
2:192099188:C:A	50	100	0.98	0.03631
2:192099224:C:T	50	100	0.98	0.07952
2:192099548:T:C	50	100	0.98	0.03631
2:192100441:C:T	50	100	0.98	0.07952
2:192101009:G:C	50	100	0.95	0.05265
2:192101107:A:T	50	100	0.94	0.05683
2:192101213:C:T	50	100	0.94	0.05356
2:192102063:C:G	50	100	0.96	0.07516
2:192102436:A:C	50	94	0.97	0.406
2:192102438:G:A	50	98	0.99	0.03794
2:192102667:C:T	50	100	0.96	0.05374
2:192102767:C:T	50	100	0.98	0.07317
2:192103154:G:T	50	100	0.96	0.05374
2:192103618:G:A	50	100	0.96	0.114
2:192104155:G:T	50	100	0.99	0.04303
2:192104225:A:G	50	100	0.88	0.09168
2:192104511:A:G	50	96	0.95	0.2298
2:192104614:G:C	50	100	0.98	0.07879
2:192104810:T:C	50	100	0.99	0.05574
2:192104965:G:A	50	100	0.88	0.04103
2:192105303:T:C	50	100	0.99	0.03813
2:192105553:T:C	50	100	0.97	0.08951
2:192106367:T:C	50	100	0.97	0.0837
2:192106446:A:G	50	100	0.96	0.05901
2:192106877:G:C	50	100	0.96	0.0423
2:192107069:A:G	50	100	0.96	0.04085
2:192107295:A:T	50	100	1	0.01071
2:192107319:A:G	50	100	1	0.01071
2:192107405:T:C	50	100	0.98	0.1442
2:192107699:G:A	50	94	0.97	0.4041
2:192107803:A:C	50	100	0.98	0.1149
2:192108995:T:C	50	100	0.98	0.06663
2:192109411:A:T	50	94	0.96	0.3981
2:192109629:G:A	50	100	0.69	0.01017
2:192109800:T:C	50	100	1	0.01761
2:192110246:T:C	50	100	0.97	0.03885
2:192110478:C:A	50	98	0.93	0.3629
2:192110665:A:C	50	100	0.84	0.01997
2:192110709:G:A	50	96	0.9	0.05465
2:192110723:T:C	50	86	0.85	0.301
2:192110724:G:A	50	96	0.9	0.05519
2:192110746:A:G	50	98	0.93	0.0216
2:192111203:G:C	50	100	0.9	0.03141
2:192111776:T:C	50	100	0.9	0.01852
2:192112084:C:G	50	100	0.75	0.01961
2:192112354:T:C	50	98	0.84	0.06845
2:192112488:A:G	50	98	0.93	0.2329
2:192112529:G:A	50	96	0.91	0.4519
2:192112797:G:A	50	96	0.93	0.4524
2:192112819:A:C	50	98	0.98	0.02197
2:192112936:C:T	50	98	0.93	0.4555
2:192113050:A:G	50	100	0.88	0.06935
2:192114597:G:T	50	100	0.89	0.06972
2:192114647:T:C	50	100	0.96	0.3867
2:192114777:T:C	50	88	0.89	0.1091
2:192115166:T:C	50	100	0.98	0.459
2:192115280:T:C	50	100	0.97	0.2431
2:192115701:G:C	50	100	0.99	0.4599
2:192115764:A:C	50	100	0.99	0.4582
2:192115974:G:A	50	100	0.99	0.4584
2:192116154:A:C	50	100	0.8	0.01634
2:192116294:G:A	50	100	0.98	0.4523
2:192116312:C:T	50	100	0.99	0.4533
2:192116616:T:C	49	100	0.99	0.4504
2:192116839:T:A	50	100	0.91	0.01906
2:192116883:T:C	50	100	0.99	0.4497
2:192117094:A:T	50	98	0.98	0.02251
2:192117318:C:T	50	100	0.91	0.07171
2:192117491:T:C	50	96	0.93	0.4606
2:192117920:G:A	50	84	0.9	0.3704
2:192118214:A:T	50	100	0.95	0.2298
2:192118414:C:T	50	100	1	0.02088
2:192118458:C:T	50	100	0.95	0.05792
2:192119062:A:C	50	84	0.92	0.344
2:192119149:C:G	50	84	0.91	0.402
2:192119340:T:C	50	100	0.97	0.2545
2:192119780:T:C	50	100	0.9	0.01725
2:192120206:A:G	50	100	0.97	0.2605
2:192120326:T:G	50	100	0.98	0.1888
2:192120630:A:G	50	100	0.99	0.2613
2:192120822:C:T	50	100	0.99	0.4766
2:192121228:G:A	50	100	1	0.183
2:192121281:C:T	50	100	0.97	0.04993
2:192121307:G:A	50	98	0.99	0.2335
2:192121378:A:G	50	100	1	0.1828
2:192121450:G:C	50	100	0.99	0.01507
2:192121497:A:G	50	100	1	0.1828
2:192122204:A:G	50	100	1	0.183
2:192122288:T:C	50	100	0.99	0.2268
2:192122313:C:T	50	100	0.99	0.01543
2:192122858:C:T	50	98	0.99	0.4869
2:192123616:T:C	50	100	0.93	0.0158
2:192123799:C:T	50	100	0.95	0.02433
2:192124158:A:G	50	98	0.61	0.01017
2:192124422:C:T	50	100	1	0.1823
2:192124465:G:T	50	100	0.99	0.2197
2:192124469:T:C	50	100	0.98	0.2972
2:192124507:C:T	50	100	0.94	0.01743
2:192124596:G:A	50	100	0.99	0.2242
2:192124630:T:C	50	100	1	0.1825
2:192124963:T:G	50	98	0.99	0.2438
2:192125158:T:G	50	96	0.76	0.01017
2:192125369:T:C	50	100	0.99	0.01979
2:192125558:A:T	50	100	1	0.1825
2:192126453:T:C	50	100	1	0.1823
2:192126731:C:T	50	100	1	0.1826
2:192126805:C:T	50	100	1	0.1826
2:192126914:A:G	50	98	0.99	0.4766
2:192126932:A:G	50	100	0.98	0.03667
2:192126987:G:A	50	100	1	0.01997
2:192127373:A:T	50	98	1	0.1826
2:192127597:T:C	50	100	1	0.1823
2:192127708:C:T	50	98	0.99	0.264
2:192127837:C:T	50	100	0.84	0.0118
2:192128490:A:C	50	100	0.98	0.2977
2:192128594:C:A	50	100	0.98	0.01997
2:192128627:C:T	50	96	0.71	0.02052
2:192128813:A:G	50	100	0.99	0.1826
2:192128884:C:T	50	100	0.98	0.03976
2:192129634:C:G	50	100	0.99	0.1868
2:192129821:T:C	50	100	0.99	0.1708
2:192130487:A:G	50	100	0.93	0.01761
2:192130516:C:T	50	100	1	0.02778
2:192130556:C:T	50	100	0.99	0.1877
2:192130877:G:A	50	98	0.98	0.3141
2:192131025:T:C	49	100	0.98	0.2887
2:192131284:G:A	48	100	0.98	0.01271
2:192131410:C:A	50	100	0.99	0.1885
2:192131455:C:G	50	100	1	0.01761
2:192131483:G:A	50	100	1	0.01779
2:192131595:C:T	50	100	0.98	0.2008
2:192131699:C:T	50	100	1	0.01761
2:192131789:C:T	50	96	0.98	0.3715
2:192131996:G:C	50	100	0.98	0.08442
2:192132211:G:A	50	100	0.97	0.2162
2:192132304:C:A	50	98	0.97	0.215
2:192132323:G:T	50	92	0.98	0.4553
2:192132436:C:T	49	100	1	0.02342
2:192132449:C:T	50	100	1	0.01779
2:192132626:A:G	50	100	1	0.01253
2:192133036:C:T	50	100	0.99	0.01707
2:192133057:A:G	50	100	1	0.02741
2:192133178:G:T	49	95.9	0.98	0.3978
2:192133285:T:C	49	100	0.99	0.346
2:192133331:T:G	50	96	0.99	0.3974
2:192133348:C:T	50	98	1	0.2062
2:192133989:T:G	50	98	0.99	0.3304
2:192134060:G:A	50	100	1	0.01434
2:192134064:C:T	50	100	1	0.0158
2:192134300:T:C	50	100	1	0.03105
2:192134301:C:A	50	100	1	0.01416
2:192134429:A:G	50	100	1	0.01543
2:192134438:G:A	50	98	1	0.01107
2:192134622:C:A	50	100	0.99	0.4457
2:192135103:C:A	50	100	1	0.02433
2:192135133:G:A	50	98	0.98	0.3417
2:192135315:C:A	50	100	0.97	0.05102
2:192135621:G:A	50	100	0.97	0.04448
2:192135709:G:A	50	100	0.9	0.01816
2:192135808:C:T	49	95.9	0.99	0.4595
2:192135816:C:T	49	93.9	0.99	0.4597
2:192135983:G:A	49	100	0.99	0.2994
2:192136020:G:A	50	100	1	0.01761
2:192136031:A:G	50	98	0.99	0.323
2:192136033:C:T	50	98	0.99	0.07444
2:192136064:C:T	50	100	1	0.02433
2:192136099:G:C	50	100	0.93	0.02451
2:192136253:A:G	50	98	0.99	0.2778
2:192136307:A:G	50	100	1	0.02433
2:192136602:A:G	50	100	0.9	0.01797
2:192136750:T:A	50	100	1	0.2024
2:192136823:A:G	50	100	1	0.03522
2:192137137:G:A	50	100	1	0.1781
2:192137279:A:T	50	100	0.89	0.01779
2:192137734:C:T	50	98	0.99	0.2747
2:192137887:C:A	50	100	0.99	0.3836
2:192138306:C:T	50	100	0.94	0.02669
2:192138411:T:C	50	100	1	0.02378
2:192138926:A:G	50	98	0.99	0.3646
2:192139450:G:A	50	100	0.99	0.3005
2:192139482:G:T	50	100	0.95	0.0167
2:192140038:G:A	50	100	0.99	0.02397
2:192141431:C:T	50	98	0.99	0.01089
2:192141480:G:C	49	100	1	0.03431
2:192142558:T:A	50	100	1	0.03286
2:192142897:A:T	50	100	0.99	0.3021
2:192143034:G:T	50	100	1	0.03268
2:192143736:T:A	50	100	0.99	0.3016
2:192144205:A:G	50	98	0.99	0.07534
2:192145105:T:C	50	100	0.99	0.2832
2:192145522:G:A	50	100	0.98	0.01398
2:192145752:C:A	50	98	0.99	0.07407
2:192145830:A:G	50	100	1	0.01543
2:192146184:T:A	50	100	0.99	0.0158
2:192146669:G:A	50	98	0.97	0.2936
2:192147154:A:G	50	98	0.99	0.3054
2:192147524:A:C	50	96	0.97	0.3233
2:192147717:C:T	50	100	0.92	0.03195
2:192147790:G:A	50	98	0.98	0.05537
2:192148802:C:T	50	98	0.97	0.3991
2:192150228:C:T	50	100	0.92	0.02887
2:192150985:T:C	49	98	0.95	0.2153
2:192151129:C:A	50	100	0.98	0.1806
2:192153009:T:A	50	100	0.96	0.02197
2:192153172:C:A	50	100	0.92	0.02378
2:192153685:G:A	50	96	0.98	0.3012
2:192153960:G:A	50	98	0.99	0.2672
2:192154671:G:T	50	100	1	0.01489
2:192156345:A:G	50	100	0.98	0.06736
2:192156356:A:G	50	100	0.99	0.2794
2:192156432:T:C	50	100	0.98	0.06754
2:192156444:T:G	50	100	0.98	0.06736
2:192156916:G:T	50	100	0.98	0.06118
2:192157070:C:A	50	100	0.96	0.0256
2:192157589:T:C	50	98	0.98	0.3411
2:192157793:C:T	50	100	0.97	0.02124
2:192157833:A:G	50	98	0.98	0.2778
2:192157880:G:A	50	98	0.87	0.02977
2:192157996:C:T	50	96	0.97	0.2965
2:192158202:T:C	50	100	0.95	0.0236
2:192158509:A:C	50	100	0.99	0.01688
2:192159041:G:T	50	100	0.99	0.3086
2:192159901:A:C	50	96	0.96	0.3626
2:192160159:C:T	50	100	1	0.01525
2:192160612:G:C	50	100	0.98	0.2887
2:192160940:C:T	50	100	0.95	0.0216
2:192161120:G:A	50	100	1	0.01543
2:192161133:C:T	50	96	0.96	0.2996
2:192163113:T:C	50	100	1	0.01507
2:192163294:C:T	50	100	0.99	0.01507
2:192163868:G:A	50	96	0.95	0.3034
2:192164456:G:A	50	96	0.85	0.2945
2:192164511:C:T	50	94	0.84	0.04375
2:192165273:G:A	50	80	0.68	0.348
2:192166074:C:T	50	82	0.74	0.1975
2:192166611:C:G	50	100	0.74	0.0118
2:192166682:C:T	50	94	0.91	0.4789
2:192166834:A:T	50	98	0.95	0.0463
2:192167116:C:T	50	96	0.94	0.4234
2:192167186:C:T	50	98	0.96	0.2758
2:192167331:G:C	50	100	0.95	0.02832
2:192167600:C:G	50	100	0.98	0.01434
2:192167629:T:C	50	98	0.96	0.335
2:192168018:T:G	50	100	0.96	0.3226
2:192168630:C:G	50	98	0.95	0.1322
2:192168644:A:T	50	100	0.97	0.03105
2:192168799:G:A	50	100	0.98	0.05864
2:192168848:T:C	50	100	0.87	0.01053
2:192168956:C:T	50	98	0.99	0.05102
2:192169247:G:A	50	98	0.98	0.488
2:192169616:C:G	50	98	0.98	0.3034
2:192169764:G:C	50	98	0.98	0.4773
2:192169957:C:A	50	98	0.96	0.4878
2:192169976:C:G	50	100	0.98	0.3486
2:192169980:T:A	50	100	0.98	0.3491
2:192170297:C:A	50	98	0.98	0.4871
2:192170422:C:G	50	98	0.84	0.01289
2:192170522:C:T	50	98	0.97	0.0541
2:192170691:G:A	50	100	0.96	0.02741
2:192170745:A:C	50	100	0.99	0.05882
2:192170997:T:C	50	98	0.98	0.3733
2:192171952:T:C	50	98	0.98	0.3934
2:192172064:C:T	49	98	0.98	0.3932
2:192172099:T:A	50	98	0.98	0.1187
2:192172168:A:G	50	98	0.99	0.12
2:192172348:C:T	49	100	0.96	0.02778
2:192172908:G:T	50	100	0.97	0.1963
2:192173250:A:G	50	100	0.89	0.02269
2:192173496:T:C	50	100	0.91	0.01017
2:192174044:A:G	50	86	0.87	0.3784
2:192174371:C:G	50	100	0.94	0.07716
2:192175253:T:A	50	100	0.98	0.06009
2:192175473:T:C	50	100	0.99	0.05882
2:192175553:A:G	50	100	0.98	0.06736
2:192175567:C:G	50	100	0.98	0.06754
2:192175783:G:T	50	100	0.98	0.04321
2:192175913:G:A	50	100	0.96	0.4544
2:192175954:C:A	50	100	0.96	0.1937
2:192175985:T:A	50	98	0.75	0.03395
2:192176334:G:A	50	100	0.98	0.1741
2:192176443:C:T	50	100	0.96	0.03195
2:192176896:A:G	50	100	0.96	0.05483
2:192177350:C:T	50	100	0.95	0.02996
2:192177509:T:C	50	100	0.91	0.01198
2:192177856:C:T	50	100	0.87	0.01471
2:192177984:T:C	50	100	0.98	0.1703
2:192179958:T:C	50	100	0.71	0.0207
2:192180126:A:G	50	100	0.98	0.1692
2:192180259:T:G	50	100	0.96	0.04938
2:192180471:G:A	50	100	1	0.1137
2:192180667:C:T	50	100	1	0.04012
2:192180737:A:G	50	100	1	0.1137
2:192180850:G:A	50	100	1	0.1137
2:192181494:C:T	50	92	0.81	0.2349
2:192181613:A:C	50	100	1	0.05592
2:192181657:C:T	50	100	1	0.05519
2:192181921:T:C	50	100	0.99	0.1213
2:192182095:G:T	50	100	1	0.03776
2:192182273:A:C	50	100	1	0.05592
2:192183180:A:C	50	100	1	0.01035
2:192183255:A:G	50	100	0.98	0.09314
2:192184169:C:G	50	100	0.97	0.3878
2:192184949:T:C	47	100	0.88	0.02324
2:192185316:T:C	50	100	0.99	0.09822
2:192185492:T:G	50	98	0.87	0.02633
2:192185674:T:G	50	100	0.99	0.0659
2:192185798:C:T	50	100	0.99	0.0659
2:192186088:G:A	50	100	0.99	0.09804
2:192186191:A:C	50	100	1	0.03214
2:192186327:G:A	50	100	1	0.03214
2:192186336:T:C	50	100	0.99	0.09532
2:192186339:C:T	50	100	0.99	0.09786
2:192186594:C:A	50	100	0.98	0.289
2:192187119:G:A	50	100	0.99	0.09804
2:192187422:T:C	50	100	0.99	0.09513
2:192187454:G:T	50	100	1	0.05592
2:192187627:T:C	50	100	0.99	0.0659
2:192187935:A:G	50	100	0.98	0.0728
2:192188106:A:T	50	100	0.98	0.3272
2:192188410:C:G	50	100	0.99	0.1033
2:192188768:C:T	50	100	1	0.0325
2:192188894:C:T	50	100	0.98	0.2253
2:192189094:T:C	50	100	0.98	0.402
2:192189197:G:A	50	100	0.99	0.1049
2:192189331:G:T	50	100	0.99	0.1049
2:192189405:A:G	50	100	0.98	0.3054
2:192189437:C:T	50	100	1	0.02923
2:192189621:G:A	50	100	0.98	0.1153
2:192189801:A:G	50	100	0.97	0.4018
2:192190857:T:G	50	100	0.97	0.3268
2:192190889:A:T	50	100	0.74	0.01216
2:192191294:T:G	50	98	0.83	0.02669
2:192192011:C:A	50	100	0.98	0.2987
2:192192013:A:C	50	100	0.98	0.01707
2:192192402:C:T	50	100	0.97	0.4559
2:192192501:A:G	50	90	0.82	0.05755
2:192193112:T:C	50	100	0.97	0.2484
2:192193353:C:G	50	100	0.97	0.06264
2:192193536:C:G	50	98	0.99	0.01035
2:192193550:G:C	50	98	0.99	0.01035
2:192193757:T:G	48	83.3	0.7	0.07208
2:192193949:T:C	50	100	0.96	0.06336
2:192194079:T:C	50	100	0.8	0.02524
2:192194126:A:C	50	98	0.99	0.01144
2:192194187:C:T	50	100	0.97	0.02814
2:192194867:G:A	50	98	0.9	0.03903
2:192195142:A:G	50	96	0.89	0.05029
2:192195573:A:C	50	96	0.84	0.02397
2:192197077:G:C	50	100	0.94	0.01725
2:192198396:C:A	50	100	0.93	0.03631
2:192198799:A:C	50	98	0.92	0.03322
2:192199187:C:G	50	100	0.87	0.0285
2:192199407:G:A	50	96	0.9	0.2912
2:192200277:G:C	50	100	0.98	0.3744
2:192200547:C:A	50	100	0.99	0.3108
2:192200683:G:T	50	100	0.99	0.3804
2:192201037:G:A	50	98	1	0.02487
2:192201113:T:A	50	100	0.93	0.01271
2:192201156:T:A	50	100	0.82	0.01707
2:192201806:T:C	50	100	1	0.3197
2:192202146:T:C	50	98	1	0.3321
2:192202938:G:A	50	100	1	0.01616
2:192202974:C:G	50	98	1	0.3804
2:192203425:T:C	50	98	1	0.3793
2:192203759:G:A	50	96	0.87	0.02741
2:192204966:C:A	50	100	0.95	0.01416
2:192205198:G:A	50	100	1	0.3306
2:192205281:A:T	50	100	0.98	0.4167
2:192205315:T:G	50	96	0.92	0.1309
2:192205328:T:C	50	100	1	0.3308
2:192205817:C:T	50	100	1	0.4176
2:192206050:T:C	50	98	1	0.01761
2:192206167:A:C	50	100	1	0.323
2:192206712:A:G	50	100	1	0.364
2:192207736:A:G	50	100	1	0.01216
2:192207889:C:G	50	98	1	0.36
2:192208030:T:C	49	93.9	0.83	0.05084
2:192208221:G:T	50	100	0.96	0.01507
2:192208549:T:C	50	100	1	0.4005
2:192208756:A:G	50	100	1	0.02342
2:192209434:A:G	50	96	0.78	0.1009
2:192209509:G:C	50	100	1	0.02251
2:192209618:G:C	50	96	1	0.3473
2:192209875:C:G	50	100	1	0.01398
2:192210649:G:A	50	100	1	0.02614
2:192210897:C:T	50	100	1	0.01126
2:192211032:T:C	50	100	1	0.02614
2:192211242:A:C	50	100	1	0.01216
2:192211379:A:G	50	100	1	0.02614
2:192211450:G:A	50	100	1	0.02614
2:192213753:C:A	50	100	0.97	0.04466
2:192213897:C:T	50	100	1	0.2734
2:192214400:G:C	50	100	0.8	0.04412
2:192215893:G:A	50	100	1	0.01434
2:192215908:C:G	50	98	1	0.3486
2:192216469:T:C	50	98	0.87	0.0512
2:192216521:T:C	50	98	0.99	0.3548
2:192216659:C:T	50	100	1	0.01416
2:192217152:G:A	50	98	1	0.3475
2:192217296:C:T	47	100	1	0.3571
2:192217920:T:C	50	98	1	0.3473
2:192218191:C:T	48	100	1	0.01416
2:192218436:C:T	50	100	1	0.01416
2:192218796:G:A	50	100	0.95	0.03667
2:192220294:C:A	50	98	1	0.3676
2:192220357:C:G	50	100	1	0.03032
2:192220453:C:G	50	100	1	0.03032
2:192220538:A:G	50	98	1	0.396
2:192220683:A:G	50	98	0.8	0.01834
2:192221079:T:A	50	98	0.99	0.3962
2:192222385:A:G	50	100	1	0.02251
2:192222391:G:A	50	100	1	0.02269
2:192222519:G:A	50	98	1	0.3239
2:192222624:G:A	50	100	1	0.02251
2:192223530:G:T	50	100	1	0.01053
2:192223682:T:C	50	100	1	0.01416
2:192224595:A:G	50	100	1	0.2727
2:192224698:G:A	50	100	1	0.3471
2:192224744:C:T	50	98	1	0.3962
2:192225126:A:G	50	100	1	0.01071
2:192225901:G:T	50	100	0.91	0.03903
2:192226365:T:C	50	98	1	0.01162
2:192227364:T:A	50	100	0.97	0.0138
2:192227495:A:G	50	98	1	0.3773
2:192227771:T:C	50	100	1	0.01416
2:192229124:G:A	50	100	1	0.3415
2:192229161:T:G	50	100	1	0.2716
2:192229642:C:G	50	98	1	0.3582
2:192229686:C:T	50	100	1	0.01198
2:192230451:G:A	50	98	0.88	0.05102
2:192231053:C:T	50	98	1	0.0748
2:192231213:C:G	50	100	1	0.01198
2:192231473:A:G	50	96	1	0.36870000000000003
2:192231834:T:C	50	100	0.83	0.01743
2:192232466:C:T	50	100	0.83	0.01743
2:192232704:T:G	50	100	1	0.01144
2:192232925:T:C	50	98	1	0.3667
2:192233239:G:A	50	96	0.81	0.06518
2:192234555:G:C	50	98	1	0.06336
2:192235603:A:T	50	98	1	0.3831
2:192235729:C:T	50	100	1	0.2961
2:192235754:C:A	50	100	0.9	0.03922
2:192236237:T:C	50	100	0.99	0.01362
2:192236384:C:T	50	100	1	0.2756
2:192236892:T:C	50	98	1	0.01979
2:192236984:T:A	50	98	0.77	0.01344
2:192237119:A:T	50	98	1	0.3448
2:192237382:A:G	50	98	0.99	0.3446
2:192237572:G:A	50	100	1	0.0345
2:192237702:T:G	48	100	1	0.01561
2:192237731:G:A	46	100	1	0.2651
2:192238461:G:A	50	98	0.69	0.01707
2:192238466:G:A	50	100	1	0.2705
2:192238501:A:C	50	100	0.9	0.03994
2:192238715:G:A	50	100	1	0.01271
2:192238779:C:A	50	100	1	0.2712
2:192239104:G:A	50	100	1	0.384
2:192239383:T:A	50	98	0.95	0.01017
2:192239386:A:C	50	100	0.76	0.01198
2:192239911:T:C	50	100	1	0.02106
2:192240019:T:C	50	100	1	0.3491
2:192240350:A:G	50	100	1	0.01271
2:192240517:T:A	50	98	1	0.01924
2:192240658:C:G	50	100	1	0.2754
2:192240755:T:C	50	100	0.99	0.01362
2:192240948:C:G	50	100	1	0.01906
2:192241881:G:A	50	100	1	0.3974
2:192242025:T:C	50	98	1	0.07407
2:192242226:A:T	50	100	0.99	0.03195
2:192242851:T:C	50	100	1	0.272
2:192243730:G:A	50	100	0.99	0.01743
2:192243959:C:G	50	98	0.78	0.01271
2:192244287:A:G	50	100	1	0.08043
2:192244291:A:T	50	100	1	0.03322
2:192244765:C:A	50	100	0.82	0.02179
2:192245354:C:G	50	100	1	0.3981
2:192245926:T:C	50	100	0.99	0.2812
2:192246107:C:T	50	100	1	0.4025
2:192246289:T:C	50	100	1	0.2883
2:192246383:C:T	50	100	1	0.0797
2:192246530:G:C	50	100	1	0.2885
2:192246599:T:A	50	100	1	0.2816
2:192247625:G:A	50	100	0.99	0.4041
2:192247732:A:T	50	98	1	0.08896
2:192248194:G:A	50	100	1	0.1144
2:192248650:C:T	50	100	1	0.01271
2:192248722:C:G	50	100	0.96	0.01362
2:192248799:C:T	50	100	0.98	0.3052
2:192248840:T:A	50	100	0.88	0.02451
2:192248919:A:G	50	98	0.98	0.09114
2:192248977:C:T	50	98	0.98	0.09096
2:192249584:A:G	50	100	0.99	0.3168
2:192249618:G:A	50	100	1	0.1084
2:192249805:C:T	50	100	0.98	0.1534
2:192250115:A:T	50	100	0.89	0.07117
2:192251323:A:G	50	100	0.93	0.01325
2:192252096:A:C	50	100	0.99	0.07389
2:192252197:C:T	50	100	0.99	0.01688
2:192252282:T:C	50	100	0.86	0.01525
2:192252469:G:C	50	100	0.98	0.07244
2:192252470:G:A	50	100	1	0.2712
2:192253403:G:T	50	100	1	0.07534
2:192253466:A:T	50	100	0.95	0.01452
2:192253682:A:T	50	100	0.96	0.02578
2:192253742:C:G	50	98	0.94	0.07589
2:192254029:G:A	50	100	1	0.2711
2:192254207:A:C	50	100	1	0.1512
2:192254298:T:C	50	100	1	0.07534
2:192254752:G:A	50	100	1	0.01344
2:192254822:G:A	50	100	0.99	0.0167
2:192255135:A:C	50	100	1	0.07516
2:192255203:C:T	50	98	1	0.01344
2:192255482:A:G	50	100	0.98	0.04775
2:192255539:C:A	50	98	1	0.01362
2:192255541:A:C	50	100	1	0.01344
2:192255723:G:C	50	100	1	0.06191
2:192255935:T:C	49	100	1	0.02033
2:192255947:T:A	50	100	1	0.07553
2:192256693:T:C	50	100	1	0.01452
2:192257210:T:C	50	100	1	0.06863
2:192257393:G:A	50	100	1	0.07516
2:192257807:C:T	50	100	1	0.2407
2:192257814:G:A	50	100	1	0.2473
2:192258137:A:G	50	100	1	0.05011
2:192258662:A:G	50	100	0.77	0.01035
2:192259005:G:A	50	100	1	0.4234
2:192259305:C:T	50	100	1	0.04829
2:192259806:A:T	50	100	1	0.02015
2:192260252:G:A	50	100	1	0.07553
2:192260483:C:T	49	100	1	0.2429
2:192260555:C:T	50	100	1	0.01652
2:192260872:G:T	50	100	1	0.04829
2:192261562:A:G	49	95.9	0.92	0.03468
2:192262076:T:C	50	100	0.92	0.03522
2:192262620:C:T	50	100	1	0.4232
2:192262677:T:C	50	100	1	0.07534
2:192262943:T:A	50	98	0.84	0.06645
2:192263130:C:A	50	100	1	0.2407
2:192263365:A:G	50	98	1	0.01362
2:192263397:T:G	49	100	1	0.08406
2:192263439:T:C	50	100	1	0.01507
2:192263608:C:T	50	100	1	0.01561
2:192263949:C:T	50	100	1	0.2642
2:192264187:T:G	50	98	1	0.4256
2:192264605:C:A	50	100	1	0.1599
2:192265430:T:G	50	100	1	0.2424
2:192265458:A:C	50	100	1	0.07771
2:192266452:C:G	50	100	1	0.07244
2:192267064:G:A	50	100	0.93	0.02233
2:192267100:C:A	50	100	0.9	0.01235
2:192267109:G:T	50	100	1	0.2373
2:192267434:T:C	50	100	0.99	0.01452
2:192267552:C:T	50	100	1	0.2395
2:192267707:A:T	50	98	0.85	0.02415
2:192268446:T:A	50	100	1	0.4254
2:192268562:C:T	46	97.8	1	0.01507
2:192270912:C:T	32	87.5	0.61	0.01688
2:192271213:G:T	50	100	1	0.1616
2:192271281:G:A	50	98	1	0.2623
2:192271735:C:T	29	79.3	1	0.2371
2:192272061:G:A	50	100	1	0.2364
2:192272125:G:A	50	100	0.93	0.02996
2:192272243:G:A	50	100	1	0.01507
2:192272321:T:C	50	100	1	0.2364
2:192272436:A:C	49	100	1	0.2364
2:192272493:T:A	50	96	1	0.258
2:192272559:C:T	49	95.9	1	0.01362
2:192272654:A:T	45	84.4	0.99	0.2627
2:192272946:T:G	50	100	1	0.0216
2:192273163:C:T	33	84.8	1	0.2622
2:192273192:T:C	36	80.6	0.99	0.4697
2:192273383:C:T	48	97.9	1	0.0216
2:192273502:T:C	48	89.6	1	0.216
2:192273503:G:A	48	89.6	1	0.2148
2:192273607:C:T	50	100	1	0.02233
2:192273688:C:A	47	100	0.81	0.01053
2:192274038:A:G	50	98	0.92	0.02415
2:192274103:G:C	50	100	1	0.08624
2:192274128:C:T	50	98	1	0.2329
2:192274350:C:G	50	100	1	0.0216
2:192274384:C:A	50	100	1	0.07752
2:192274525:C:G	50	100	1	0.04539
2:192274716:G:A	50	96	1	0.2669
2:192274740:C:G	50	100	1	0.04557
2:192275039:T:C	50	100	0.94	0.01307
2:192275045:C:T	50	100	1	0.07771
2:192275116:G:A	50	98	1	0.2431
2:192275303:C:A	50	98	0.99	0.2444
2:192275657:G:A	50	98	1	0.2453
2:192275948:C:T	50	100	1	0.07952
2:192275974:A:G	50	98	1	0.4254
2:192276144:G:T	50	100	0.98	0.02542
2:192276274:G:T	50	100	1	0.01507
2:192276345:T:A	50	100	0.65	0.0167
2:192276568:C:T	50	100	1	0.02923
2:192276683:A:G	50	100	0.92	0.02596
2:192276880:T:A	50	100	1	0.1004
2:192276910:C:T	50	98	1	0.3092
2:192277060:T:A	50	100	1	0.0216
2:192277097:T:C	50	100	1	0.01452
2:192277451:C:T	50	98	1	0.2573
2:192277782:C:A	50	100	1	0.08878
2:192277957:G:C	50	100	1	0.08878
2:192278426:A:G	50	100	0.87	0.02469
2:192278445:A:C	50	100	0.99	0.2556
2:192278524:A:G	50	100	1	0.2554
2:192278654:C:T	50	100	1	0.08951
2:192279315:T:C	50	100	1	0.06554
2:192279499:G:C	50	100	0.99	0.2678
2:192279748:G:A	50	100	1	0.1057
2:192279876:A:G	50	100	1	0.01017
2:192280022:T:A	50	100	0.76	0.03831
2:192280376:T:C	50	100	1	0.04375
2:192280553:A:T	50	100	1	0.2037
2:192280664:C:G	50	100	1	0.1098
2:192281001:A:G	50	100	1	0.01924
2:192281465:C:T	50	100	1	0.1797
2:192281518:T:A	50	100	1	0.07861
2:192281756:C:T	50	100	1	0.1797
2:192282178:A:T	50	100	1	0.04375
2:192282250:C:T	50	100	1	0.2035
2:192282257:T:C	50	100	1	0.2037
2:192282345:G:A	50	100	1	0.02378
2:192282986:G:T	50	100	1	0.07861
2:192283123:A:G	40	85	1	0.09205
2:192283153:C:T	29	86.2	0.88	0.1131
2:192283155:C:T	31	80.6	0.82	0.1019
2:192283164:A:T	31	90.3	0.88	0.1324
2:192283165:A:T	40	95	0.83	0.01434
2:192283170:C:T	40	77.5	0.83	0.07734
2:192283172:C:T	43	88.4	0.64	0.0138
2:192283174:C:T	44	81.8	0.92	0.2086
2:192283176:C:T	44	81.8	0.88	0.2079
2:192283418:C:T	50	100	1	0.01398
2:192284675:C:T	50	96	0.88	0.0472
2:192284702:T:C	50	100	1	0.0236
2:192284723:A:T	50	100	1	0.06318
2:192284869:G:A	50	100	1	0.03341
2:192284915:T:C	50	100	0.99	0.02397
2:192285301:A:T	50	98	0.7	0.02832
2:192286172:G:C	50	100	1	0.2044
2:192286584:T:C	50	100	1	0.07861
2:192286690:T:C	50	98	1	0.01943
2:192287192:T:C	50	100	1	0.07861
2:192287295:A:T	50	98	1	0.1098
2:192287647:A:G	50	98	1	0.2037
2:192288055:C:T	50	100	0.85	0.01561
2:192288160:T:C	50	100	0.96	0.01598
2:192288475:G:A	50	100	1	0.05265
2:192288693:C:A	50	100	1	0.09459
2:192288826:G:A	50	100	1	0.09368
2:192289271:G:A	50	98	1	0.01398
2:192289507:T:C	50	100	1	0.01089
2:192290042:G:A	50	100	1	0.04194
2:192290125:G:A	50	100	1	0.0935
2:192290221:C:T	50	100	1	0.04194
2:192290861:C:T	50	100	1	0.2035
2:192291017:A:G	50	100	1	0.01089
2:192291201:T:C	50	100	1	0.2035
2:192291384:T:C	50	100	1	0.2037
2:192291430:T:G	50	100	1	0.2037
2:192291467:C:A	50	100	1	0.2037
2:192291528:T:C	50	100	1	0.01398
2:192291654:C:T	50	100	1	0.01089
2:192291745:C:T	50	100	1	0.2035
2:192291985:C:A	50	100	0.93	0.02033
2:192292159:G:A	50	100	1	0.2037
2:192292402:C:T	50	100	1	0.09314
2:192292483:A:G	50	100	1	0.2035
2:192292708:C:G	50	100	1	0.2035
2:192292716:G:A	50	100	1	0.201
2:192292780:C:T	50	100	1	0.0167
2:192292802:T:C	50	100	1	0.02233
2:192292896:T:A	50	100	1	0.2037
2:192292969:C:A	50	100	1	0.2035
2:192293006:A:G	50	100	1	0.09368
2:192293095:A:G	50	100	1	0.2035
2:192293334:G:A	50	100	1	0.09423
2:192293355:T:A	50	100	1	0.2035
2:192293639:C:T	50	100	1	0.01398
2:192294013:A:G	50	100	1	0.2039
2:192294098:G:A	50	100	1	0.2042
2:192294160:G:C	50	100	1	0.2035
2:192294239:G:A	50	100	1	0.2035
2:192294341:G:A	50	100	1	0.2041
2:192294423:G:A	50	100	1	0.2037
2:192294519:A:G	50	100	1	0.2035
2:192294570:A:G	50	98	1	0.02233
2:192294763:G:A	50	100	1	0.09513
2:192294811:G:A	50	98	1	0.1908
2:192294813:G:T	50	100	1	0.2042
2:192294994:G:A	50	100	1	0.2035
2:192295025:C:G	50	98	1	0.01398
2:192295140:G:T	50	98	1	0.01398
2:192295173:T:C	50	100	0.93	0.01961
2:192295266:G:A	50	100	1	0.2037
2:192295274:A:G	50	100	1	0.2035
2:192295442:G:T	50	100	1	0.09513
2:192295453:A:G	50	100	1	0.2035
2:192295850:G:T	50	100	0.97	0.2035
2:192296001:A:G	50	100	1	0.01797
2:192296211:C:A	50	100	1	0.2035
2:192296478:T:C	50	98	1	0.01398
2:192296567:C:T	50	100	1	0.2037
2:192296731:G:A	50	100	1	0.0532
2:192296740:T:C	50	100	1	0.2035
2:192296771:T:A	50	100	0.98	0.05084
2:192297225:T:C	50	100	1	0.09532
2:192297630:T:C	50	100	1	0.2035
2:192297673:C:A	50	100	1	0.09314
2:192297763:G:A	50	100	1	0.2035
2:192297876:G:T	50	100	1	0.09513
2:192298064:T:C	50	100	1	0.2035
2:192298680:T:C	50	100	1	0.2033
2:192298693:C:T	50	100	1	0.01089
2:192298766:G:C	50	100	0.96	0.0158
2:192299363:A:G	50	100	1	0.2033
2:192299714:A:T	50	100	1	0.09277
2:192299786:A:G	50	100	1	0.05792
2:192299836:A:G	50	100	1	0.2033
2:192299946:A:G	50	100	1	0.01398
2:192300167:G:C	50	100	1	0.2037
2:192300577:C:T	50	100	1	0.03359
2:192300904:T:C	50	100	1	0.2035
2:192300940:C:T	50	100	1	0.09314
2:192301395:G:T	50	100	1	0.2041
2:192301427:T:C	50	98	1	0.2039
2:192301545:A:G	50	100	1	0.2039
2:192301629:A:G	50	100	1	0.01398
2:192301653:G:A	50	100	0.99	0.2037
2:192301798:A:G	50	100	1	0.2042
2:192301805:A:C	50	100	1	0.2042
2:192302025:G:T	50	100	1	0.112
2:192302203:A:G	50	100	1	0.05011
2:192302223:C:T	50	100	1	0.2041
2:192302418:C:T	50	100	1	0.2041
2:192302449:T:G	50	100	1	0.01398
2:192302516:A:G	50	98	1	0.2037
2:192302744:C:T	50	100	1	0.2553
2:192303901:C:T	50	100	1	0.01362
2:192304571:A:C	50	100	1	0.09368
2:192304638:A:G	50	100	1	0.02342
2:192304691:A:T	50	100	1	0.01416
2:192304905:T:C	50	100	1	0.09368
2:192305355:T:C	50	100	1	0.09368
2:192305398:C:G	50	100	1	0.2041
2:192305631:T:C	50	100	0.98	0.01688
2:192306178:G:A	49	100	0.94	0.02397
2:192306268:G:A	49	98	0.61	0.03268
2:192306324:G:T	50	100	0.98	0.0167
2:192306811:T:C	50	100	1	0.01362
2:192306949:G:A	50	94	0.82	0.06609
2:192307234:T:A	50	100	1	0.05102
2:192307276:G:C	50	100	1	0.2037
2:192307589:G:A	50	100	1	0.01362
2:192309179:C:A	50	100	1	0.2084
2:192309449:A:G	50	100	1	0.2084
2:192309972:G:A	50	100	1	0.09659
2:192310195:A:G	50	98	0.9	0.0216
2:192310256:T:C	50	98	1	0.09332
2:192310345:T:C	50	100	1	0.09332
2:192311433:C:G	50	100	1	0.09314
2:192311581:C:T	38	86.8	0.74	0.1066
2:192311593:C:T	31	93.5	0.74	0.06064
2:192312122:T:A	50	100	1	0.09314
2:192312692:T:C	50	100	1	0.0935
2:192313594:G:T	50	100	1	0.2088
2:192313914:G:A	50	98	0.74	0.01071
2:192314076:G:A	50	100	0.97	0.01561
2:192314505:T:C	49	100	1	0.09332
2:192314744:T:G	50	98	1	0.05029
2:192315158:G:A	49	95.9	0.77	0.06373
2:192315204:C:T	50	100	1	0.01235
2:192315373:G:A	50	100	0.99	0.274
2:192315403:C:G	50	100	1	0.01325
2:192316013:T:A	50	100	1	0.09314
2:192316453:T:C	50	98	1	0.01325
2:192316737:G:A	50	98	1	0.05229
2:192317323:A:T	50	100	1	0.01235
2:192317330:G:A	50	98	1	0.05229
2:192317798:C:T	50	100	1	0.01344
2:192317817:G:T	50	100	1	0.01616
2:192317843:C:T	50	100	0.96	0.02814
2:192318127:A:G	50	98	1	0.01325
2:192318247:C:T	50	98	1	0.01325
2:192318613:A:C	50	98	1	0.2093
2:192318760:G:A	50	100	1	0.2694
2:192318777:C:G	50	100	1	0.01325
2:192318863:G:A	50	100	1	0.01561
2:192319904:G:A	50	100	0.9	0.01924
2:192319949:A:G	49	98	1	0.09786
2:192320022:A:G	50	100	0.96	0.01561
2:192320142:C:A	50	100	1	0.01924
2:192320164:A:G	50	100	1	0.04811
2:192320248:C:T	50	100	1	0.2044
2:192320485:C:T	50	100	1	0.01344
2:192320762:A:T	50	100	1	0.02324
2:192321326:G:A	50	100	1	0.09332
2:192321377:A:G	50	100	1	0.2703
2:192321633:G:A	50	100	1	0.01362
2:192321966:T:C	50	96	0.91	0.06427
2:192322055:C:T	50	96	0.87	0.1369
2:192322343:C:T	50	100	1	0.01325
2:192322432:C:T	50	100	1	0.01543
2:192322912:G:T	50	90	1	0.04866
2:192323168:A:T	50	96	0.95	0.1175
2:192323245:G:T	50	100	1	0.09314
2:192323455:A:G	50	100	1	0.02941
2:192323568:T:C	50	96	0.96	0.02796
2:192323686:A:G	50	100	1	0.02415
2:192323742:G:T	50	100	1	0.01707
2:192323831:T:C	50	100	1	0.09368
2:192325754:G:A	50	98	0.9	0.1358
2:192325984:A:G	50	98	1	0.2019
2:192326366:T:A	50	98	1	0.04739
2:192326767:G:A	50	100	1	0.04956
2:192327293:T:C	50	100	1	0.01561
2:192327683:T:C	50	100	1	0.02941
2:192328171:C:T	50	100	1	0.1131
2:192328446:G:A	50	98	0.63	0.05174
2:192328640:C:T	50	100	1	0.02687
2:192328661:G:T	50	100	1	0.2694
2:192330561:G:A	50	100	1	0.09223
2:192331071:C:G	50	100	0.98	0.05047
2:192331088:A:T	50	100	1	0.09386
2:192331891:A:G	50	100	1	0.01434
2:192332692:T:C	50	98	1	0.03322
2:192332920:C:A	50	98	1	0.04503
2:192333258:A:G	50	100	0.92	0.01634
2:192333376:T:G	50	98	0.9	0.1423
2:192333788:A:G	50	100	0.85	0.03558
2:192333847:T:G	50	98	1	0.09495
2:192333972:A:C	50	98	1	0.01344
2:192334696:C:T	50	98	1	0.09495
2:192334939:A:T	50	100	1	0.09386
2:192334976:G:A	50	100	1	0.09405
2:192335775:G:T	50	100	1	0.09386
2:192335869:G:A	50	100	1	0.02469
2:192335927:C:A	50	100	1	0.27
2:192337123:A:G	50	100	0.97	0.01906
2:192337564:G:A	50	100	1	0.09405
2:192337599:C:A	50	100	1	0.2072
2:192338116:T:C	50	100	1	0.01344
2:192338478:C:T	50	100	1	0.02469
2:192338661:C:A	50	100	0.74	0.0158
2:192338671:C:T	50	100	1	0.2698
2:192338959:T:C	50	98	0.89	0.01961
2:192339001:T:A	50	100	1	0.09405
2:192339039:A:C	50	98	1	0.09495
2:192339320:G:T	50	100	1	0.0935
2:192339786:C:T	50	100	1	0.02469
2:192340114:A:C	50	98	1	0.2024
2:192340454:A:T	50	98	1	0.2026
2:192340637:G:T	50	100	1	0.2703
2:192341222:C:T	50	100	1	0.01434
2:192341349:C:T	50	98	0.84	0.1362
2:192341454:G:A	50	100	1	0.2026
2:192341517:C:T	50	100	1	0.02469
2:192341552:T:C	50	98	1	0.03322
2:192341650:C:T	50	100	1	0.01325
2:192341839:G:A	50	100	1	0.09368
2:192342134:G:A	50	98	1	0.02669
2:192342209:T:C	50	100	0.92	0.02996
2:192342538:T:C	50	100	1	0.02397
2:192342687:A:G	50	100	0.94	0.02015
2:192342918:T:C	50	100	0.99	0.05084
2:192342928:A:C	50	100	1	0.09386
2:192343146:G:T	50	100	1	0.05029
2:192343274:A:G	50	100	1	0.04993
2:192343790:A:T	50	100	1	0.02977
2:192344089:T:C	50	100	1	0.1146
2:192344916:A:G	50	100	1	0.02397
2:192345170:C:G	50	100	1	0.09405
2:192345426:T:C	50	100	0.86	0.03649
2:192346251:T:C	50	100	1	0.01325
2:192346282:T:C	50	98	1	0.01325
2:192346676:T:C	50	100	1	0.0935
2:192346703:A:G	50	100	1	0.01307
2:192347115:A:G	50	100	1	0.01561
2:192347128:C:T	50	100	1	0.09332
2:192347290:A:G	50	100	1	0.03522
2:192347495:A:G	50	100	1	0.09368
2:192347711:T:C	50	100	1	0.02941
2:192347891:A:G	50	100	1	0.02542
2:192348496:C:T	50	100	1	0.207
2:192348778:C:T	50	98	1	0.09985
2:192348854:T:C	50	98	1	0.2068
2:192349122:T:C	50	100	1	0.01325
2:192351225:C:T	50	100	1	0.207
2:192351339:T:G	50	98	1	0.04884
2:192351612:A:G	50	100	0.99	0.01688
2:192351695:G:A	50	100	1	0.1084
2:192352104:T:G	50	98	1	0.1082
2:192352553:G:A	50	100	1	0.1077
2:192352584:C:T	50	100	0.99	0.1082
2:192352658:A:G	50	100	1	0.04593
2:192353003:G:A	50	100	0.97	0.01543
2:192353847:T:G	50	98	0.73	0.03286
2:192353851:T:G	50	76	0.82	0.2035
2:192353853:G:T	50	96	0.92	0.01634
2:192353971:T:C	50	100	1	0.02142
2:192354243:T:C	50	100	1	0.09332
2:192354272:C:T	50	100	1	0.02179
2:192354330:T:G	50	100	1	0.09168
2:192354333:T:A	50	100	1	0.09168
2:192354445:G:A	50	100	0.93	0.01979
2:192354536:T:G	50	100	1	0.0581
2:192354572:G:T	50	100	1	0.0915
2:192354611:G:A	50	100	1	0.04975
2:192354778:C:T	50	100	1	0.02524
2:192355272:G:A	50	94	0.83	0.01089
2:192355507:A:G	50	100	0.97	0.04357
2:192355509:A:T	50	100	1	0.2193
2:192355820:T:C	50	100	0.98	0.05501
2:192355821:A:G	50	98	0.98	0.07389
2:192355913:G:A	50	100	0.99	0.06808
2:192356067:T:C	50	100	0.98	0.02106
2:192356315:T:C	50	100	0.99	0.2818
2:192356929:G:A	50	100	0.98	0.02869
2:192357466:T:C	50	100	0.94	0.06282
2:192357890:C:T	50	100	0.97	0.05773
2:192357901:T:C	50	100	0.99	0.01017
2:192358321:A:G	50	96	0.78	0.06463
2:192358692:A:T	50	100	1	0.02524
2:192359982:G:A	50	100	0.97	0.06227
2:192360607:G:A	50	100	0.98	0.06209
2:192360621:T:C	50	100	0.98	0.13
2:192361044:T:C	50	100	0.98	0.04993
2:192361326:A:G	50	100	0.97	0.02324
2:192361530:T:G	50	100	0.88	0.01307
2:192361532:C:A	50	100	0.71	0.0138
2:192361746:A:C	49	95.9	0.96	0.187
2:192361949:C:A	50	98	0.74	0.06264
2:192361953:G:A	48	100	0.95	0.02578
2:192362761:A:G	50	100	0.96	0.2099
2:192362866:A:C	50	100	0.87	0.01489
2:192362881:C:T	50	100	0.92	0.03014
2:192362927:A:C	50	100	0.98	0.04993
2:192363457:G:A	50	100	0.93	0.06191
2:192363561:T:C	50	100	0.96	0.08588
2:192363917:C:T	50	98	0.79	0.02288
2:192364665:A:G	50	98	0.91	0.1783
2:192365846:G:A	50	100	0.98	0.01107
2:192366137:T:C	50	98	0.93	0.2366
2:192366417:C:T	50	100	0.92	0.03068
2:192367364:G:T	50	96	0.94	0.1196
2:192367614:T:A	50	96	0.97	0.2166
2:192367919:A:G	50	98	0.87	0.01416
2:192367927:T:G	50	100	0.7	0.01598
2:192367960:G:A	50	94	0.96	0.1658
2:192368197:G:T	50	98	0.77	0.04575
2:192368594:C:T	50	96	0.96	0.06137
2:192368670:C:T	50	96	0.93	0.3286
2:192369258:T:G	50	100	0.81	0.01743
2:192369403:C:G	50	96	0.95	0.1941
2:192369693:T:A	50	96	0.96	0.1885
2:192369880:T:G	50	98	0.92	0.04285
2:192369930:C:T	50	94	0.83	0.0138
2:192370096:T:C	50	96	0.93	0.02977
2:192371331:T:C	50	100	0.95	0.08261
2:192371347:A:T	50	98	0.95	0.1465
2:192373563:G:A	50	98	0.95	0.1334
2:192374222:G:T	50	100	0.98	0.05229
2:192374485:G:C	50	100	0.98	0.01888
2:192375008:A:G	50	100	0.95	0.03214
2:192375292:C:T	50	100	0.98	0.05192
2:192375433:C:T	50	100	0.99	0.01888
2:192375619:G:T	50	100	0.99	0.05211
2:192375968:C:T	50	100	0.99	0.05229
2:192376526:A:G	50	100	0.98	0.05211
2:192376601:C:T	50	100	0.98	0.05211
2:192376633:G:A	50	100	0.96	0.1906
2:192377049:A:G	50	100	0.97	0.1903
2:192377169:C:T	50	100	0.94	0.05501
2:192377266:C:A	50	100	0.98	0.05211
2:192377533:T:A	50	100	0.96	0.1334
2:192379188:A:G	50	98	0.98	0.06118
2:192379611:T:C	50	98	0.91	0.02215
2:192379671:C:T	50	98	0.97	0.05991
2:192380548:T:G	50	98	0.96	0.05919
2:192382311:A:G	50	100	0.96	0.1605
2:192382333:T:A	50	100	0.94	0.08115
2:192382563:C:A	50	100	1	0.04521
2:192382631:A:G	50	100	0.99	0.01107
2:192383028:C:T	50	100	0.99	0.0846
2:192383102:T:C	50	100	1	0.01289
2:192383651:A:G	50	100	0.99	0.01107
2:192383749:T:C	50	100	0.99	0.01107
2:192383781:A:C	50	100	1	0.09749
2:192384293:G:A	50	100	1	0.09804
2:192384308:C:A	50	100	1	0.09858
2:192384397:C:T	50	100	1	0.09804
2:192384759:G:A	50	100	1	0.09804
2:192384760:G:A	50	100	1	0.09804
2:192384902:C:T	50	100	1	0.0886
2:192385019:A:G	50	100	1	0.09822
2:192385138:G:C	50	100	1	0.08479
2:192385147:G:A	50	100	1	0.1031
2:192385180:T:G	50	100	1	0.09804
2:192385616:C:G	50	100	1	0.1373
2:192385910:T:C	50	100	0.89	0.05501
2:192386228:T:C	50	100	0.98	0.05428
2:192386463:G:A	50	100	0.95	0.01307
2:192387088:G:C	50	100	0.65	0.01652
2:192387110:C:T	50	100	1	0.01144
2:192387242:C:T	50	100	1	0.01107
2:192387368:G:A	50	100	1	0.09804
2:192387475:A:G	50	100	1	0.09804
2:192387603:C:T	50	100	1	0.09804
2:192387737:A:G	50	100	1	0.09804
2:192387740:T:G	50	100	1	0.09804
2:192387817:T:A	50	100	1	0.09804
2:192387993:C:G	50	100	1	0.09804
2:192388053:G:T	50	100	1	0.09804
2:192388054:C:T	50	100	1	0.08479
2:192388746:A:G	50	100	1	0.09786
2:192389029:T:C	49	100	1	0.09768
2:192389036:A:T	49	100	1	0.09768
2:192389037:T:G	49	100	1	0.09786
2:192389217:T:C	50	100	0.95	0.1282
2:192389721:A:G	50	98	0.98	0.2416
2:192389994:T:G	50	100	1	0.1705
2:192390111:G:A	50	100	0.99	0.1456
2:192390230:T:C	50	100	0.99	0.1456
2:192390338:A:T	50	100	0.99	0.1454
2:192390634:C:T	50	100	0.99	0.1768
2:192390714:A:G	50	100	1	0.01144
2:192391102:T:A	50	100	1	0.01144
2:192391661:A:G	50	98	0.92	0.01888
2:192392022:C:A	50	100	0.98	0.02869
2:192392045:A:G	50	100	1	0.01107
2:192393030:T:C	50	100	1	0.1436
2:192393276:G:T	50	100	0.81	0.02451
2:192393329:T:C	50	100	1	0.0118
2:192393528:C:G	50	100	1	0.01107
2:192394558:G:A	50	100	1	0.01144
2:192395158:A:G	50	100	1	0.03141
2:192395180:C:T	50	100	1	0.01107
2:192395382:A:C	50	100	1	0.04829
2:192395496:G:A	50	100	0.99	0.02905
2:192395519:T:C	50	100	0.79	0.04267
2:192395709:T:C	50	100	0.89	0.0305
2:192395877:A:T	50	100	1	0.01107
2:192396021:C:T	50	100	0.98	0.04394
2:192396050:A:G	50	100	0.99	0.04394
2:192397128:A:G	50	100	0.98	0.2331
2:192397932:C:G	50	100	1	0.04884
2:192398369:C:G	50	100	0.98	0.05138
2:192398419:C:G	50	100	0.99	0.13
2:192399105:G:A	50	100	1	0.04139
2:192399247:T:G	50	100	0.98	0.0512
2:192399640:A:G	50	100	1	0.02142
2:192400001:A:T	50	100	0.99	0.01071
2:192400180:T:C	50	94	0.86	0.2614
2:192401704:A:T	50	100	1	0.08969
2:192402385:G:A	50	100	1	0.02796
2:192402462:T:G	50	100	1	0.02796
2:192402514:C:T	50	100	1	0.01071
2:192402798:C:T	50	100	1	0.02814
2:192403051:A:C	50	100	1	0.08951
2:192403789:T:C	50	100	1	0.08951
2:192405102:A:G	50	100	1	0.04866
2:192405158:A:G	50	100	1	0.07444
2:192405196:G:A	50	100	0.98	0.06191
2:192405875:T:C	50	100	1	0.06155
2:192406464:G:A	50	100	1	0.01126
2:192406737:T:G	50	100	1	0.07407
2:192406866:G:A	50	100	0.99	0.07208
2:192407218:C:T	50	100	0.98	0.05664
2:192407393:C:T	50	100	0.98	0.04611
2:192407882:C:T	50	100	1	0.01344
2:192408016:G:A	50	100	0.99	0.04557
2:192408634:G:T	50	100	0.92	0.02996
2:192408834:A:T	50	100	1	0.01398
2:192409136:A:T	50	100	1	0.1885
2:192409181:G:A	50	100	1	0.01507
2:192409776:T:A	50	100	1	0.0443
2:192409853:C:T	50	100	1	0.1756
2:192411525:T:C	50	100	1	0.2406
2:192411573:G:A	50	100	1	0.04375
2:192411579:G:A	50	100	1	0.04375
2:192411907:T:C	50	100	1	0.06409
2:192412181:A:G	50	100	1	0.0158
2:192412220:G:A	50	100	1	0.06391
2:192412902:A:C	50	98	0.99	0.2418
2:192413137:C:A	50	98	0.99	0.244
2:192413164:A:T	50	98	0.98	0.01017
2:192413540:A:G	50	100	0.99	0.01017
2:192413865:G:T	50	100	1	0.01561
2:192413930:G:T	50	100	1	0.06409
2:192413971:C:G	50	100	1	0.05338
2:192414131:C:T	50	100	1	0.01126
2:192414457:A:G	50	100	1	0.05084
2:192414912:C:T	50	100	1	0.06318
2:192415031:A:G	50	100	1	0.06391
2:192415251:G:A	50	100	1	0.05338
2:192415655:G:T	50	100	0.93	0.01271
2:192415924:G:A	50	100	0.96	0.06518
2:192416123:A:G	50	100	1	0.06518
2:192416200:T:C	50	100	1	0.02687
2:192416215:C:T	50	100	0.97	0.02832
2:192416264:G:A	50	100	1	0.06481
2:192416564:T:C	50	100	0.99	0.02796
2:192416717:G:A	50	100	1	0.02669
2:192416986:C:G	50	100	0.99	0.2422
2:192417034:T:C	50	100	1	0.06409
2:192418130:A:T	50	100	1	0.06391
2:192418243:A:G	50	100	1	0.05683
2:192418515:C:T	50	100	1	0.06409
2:192418755:A:G	50	100	0.99	0.01017
2:192418761:T:C	50	100	1	0.06409
2:192418970:A:C	50	100	1	0.01089
2:192418984:A:T	50	100	1	0.06481
2:192419001:C:T	50	98	1	0.065
2:192419569:C:T	50	100	1	0.06409
2:192419749:T:C	50	100	1	0.04321
2:192419931:T:C	50	100	1	0.06137
2:192420369:A:G	50	100	1	0.05338
2:192421234:A:C	50	100	1	0.04811
2:192421711:T:C	50	100	1	0.02669
2:192422212:A:T	50	100	1	0.06137
2:192422650:T:C	50	100	1	0.07244
2:192422732:A:G	50	100	1	0.06137
2:192422790:G:T	50	100	1	0.06137
2:192422908:T:A	50	100	1	0.01144
2:192423466:G:C	50	100	1	0.06155
2:192423746:T:C	50	100	1	0.1794
2:192423774:A:T	50	98	0.93	0.01253
2:192424201:G:A	50	100	1	0.01416
2:192424212:G:A	50	100	1	0.06155
2:192424445:T:C	50	100	1	0.06155
2:192424457:C:T	50	100	1	0.07244
2:192424499:C:A	50	100	1	0.01089
2:192424803:C:T	50	100	1	0.06155
2:192425092:C:T	50	100	1	0.02669
2:192425230:A:T	50	100	1	0.1705
2:192425468:A:T	50	100	1	0.1438
2:192425804:C:T	50	100	1	0.01452
2:192425920:G:A	50	100	1	0.08188
2:192425925:C:A	50	98	0.81	0.01144
2:192426129:C:T	50	100	0.98	0.1434
2:192426273:T:C	50	98	1	0.01561
2:192426321:A:G	50	98	0.98	0.2725
2:192426408:A:G	50	100	1	0.1434
2:192426536:A:G	50	100	1	0.1434
2:192426547:G:A	50	100	1	0.08188
2:192426726:C:T	50	100	1	0.06137
2:192426776:C:T	50	100	1	0.07244
2:192426859:A:G	50	100	1	0.06137
2:192427082:G:T	50	100	1	0.1434
2:192427109:T:C	50	94	0.9	0.1874
2:192427528:G:A	50	100	1	0.08188
2:192427725:C:A	50	100	1	0.06209
2:192427778:G:A	50	100	1	0.1794
2:192427816:G:A	50	100	1	0.04557
2:192427935:A:G	50	100	1	0.1432
2:192428222:G:A	50	100	1	0.1442
2:192428362:T:C	50	100	1	0.1432
2:192428553:A:G	50	100	1	0.06137
2:192428853:G:A	50	100	1	0.1701
2:192428917:T:C	50	100	1	0.1431
2:192428979:A:G	50	100	1	0.1431
2:192429206:C:T	50	100	1	0.06137
2:192429313:C:G	50	98	1	0.1792
2:192429316:G:T	50	98	1	0.2691
2:192429403:T:A	50	100	0.98	0.063
2:192430005:A:G	50	100	0.98	0.08206
2:192430249:T:C	50	100	1	0.06118
2:192430312:G:A	50	100	1	0.0817
2:192430714:G:A	50	100	0.95	0.02959
2:192430820:C:T	50	100	1	0.0817
2:192430904:A:T	50	100	0.84	0.02378
2:192431212:C:T	50	100	0.99	0.06137
2:192431225:C:T	50	100	1	0.06137
2:192431717:T:G	50	100	1	0.04321
2:192431808:C:T	50	100	1	0.1432
2:192431878:C:T	50	100	0.98	0.0817
2:192432269:G:A	50	100	1	0.06137
2:192432719:G:A	50	100	0.99	0.01089
2:192432822:T:C	50	98	1	0.01598
2:192432982:C:T	50	100	0.98	0.01198
2:192433473:A:T	50	100	1	0.02869
2:192433575:G:A	50	100	1	0.1431
2:192433900:G:A	50	100	1	0.06118
2:192434266:A:G	49	98	1	0.02451
2:192434749:G:T	50	100	0.98	0.01089
2:192434864:T:C	50	100	1	0.06137
2:192435006:C:T	50	100	1	0.08188
2:192435158:T:G	50	100	1	0.02687
2:192435461:G:C	50	100	0.96	0.06609
2:192435621:G:A	50	100	1	0.02905
2:192435630:T:C	50	100	1	0.02669
2:192435685:C:T	50	98	1	0.02415
2:192435865:A:G	50	100	1	0.07226
2:192436049:C:T	50	98	1	0.01017
2:192436125:A:T	50	98	0.98	0.27
2:192436166:C:T	50	100	0.99	0.08152
2:192436208:T:C	50	100	0.99	0.07262
2:192436294:C:T	50	100	0.99	0.1095
2:192436886:C:T	50	100	0.98	0.1104
2:192436973:A:T	50	100	0.99	0.02669
2:192437411:T:C	50	100	1	0.04285
2:192437465:G:T	50	98	0.8	0.01289
2:192437757:C:A	50	100	0.99	0.08333
2:192437829:G:A	50	100	1	0.1106
2:192437903:G:A	50	100	1	0.1106
2:192438002:C:T	50	100	1	0.1106
2:192438582:G:C	50	98	1	0.3043
2:192438921:A:G	50	100	1	0.2761
2:192439111:G:A	50	100	0.95	0.01489
2:192439231:T:A	50	100	0.99	0.1253
2:192439915:G:A	50	100	0.99	0.1256
2:192440325:T:C	50	100	0.99	0.09804
2:192440332:A:C	50	100	0.99	0.04194
2:192440380:G:A	50	100	1	0.1511
2:192440420:G:T	50	100	0.66	0.01507
2:192441280:G:T	50	100	1	0.0236
2:192441667:G:C	50	100	1	0.02378
2:192442167:T:G	50	100	0.9	0.02378
2:192442851:A:G	50	100	1	0.0561
2:192442920:T:G	50	100	1	0.0236
2:192443068:A:G	50	100	1	0.0236
2:192443142:T:G	50	100	1	0.0236
2:192443482:C:A	50	100	0.98	0.06609
2:192443547:C:T	50	100	1	0.0236
2:192443589:A:C	50	100	0.74	0.03667
2:192443678:C:T	50	100	1	0.0236
2:192443703:C:T	50	100	1	0.1403
2:192443921:G:A	50	100	1	0.0236
2:192444475:C:T	50	100	1	0.3007
2:192444718:T:C	50	100	0.99	0.04194
2:192444773:G:T	50	100	1	0.1403
2:192445087:A:G	50	100	0.94	0.02923
2:192445207:A:G	50	100	1	0.1403
2:192446196:C:A	50	100	1	0.1403
2:192446709:A:G	50	100	0.98	0.02723
2:192446841:G:A	50	100	0.94	0.03068
2:192446998:C:T	50	100	1	0.1405
2:192447046:A:T	50	100	0.98	0.01144
2:192447339:T:C	50	100	1	0.02306
2:192447620:C:T	50	100	0.99	0.05701
2:192447621:G:A	50	94	0.88	0.1855
2:192447770:G:A	50	100	1	0.3292
2:192448205:G:C	50	100	1	0.03105
2:192448209:T:C	50	100	1	0.1739
2:192448210:G:A	50	100	1	0.03086
2:192448782:A:T	50	100	1	0.03232
2:192449566:G:A	50	100	1	0.1405
2:192449635:G:A	50	98	0.92	0.02415
2:192450215:C:T	50	100	0.99	0.05719
2:192450254:T:C	50	100	0.99	0.04194
2:192450395:G:A	50	98	0.76	0.02977
2:192450834:G:A	50	100	0.98	0.05683
2:192451400:A:C	50	100	1	0.03195
2:192451675:T:C	50	100	1	0.02996
2:192451676:T:A	50	98	0.8	0.01198
2:192451922:A:T	50	96	0.97	0.3306
2:192452421:C:T	50	100	0.89	0.04121
2:192452659:A:G	50	100	0.96	0.1127
2:192453707:G:A	50	100	0.98	0.04375
2:192453739:G:T	50	100	0.72	0.01525
2:192454196:C:T	43	93	0.78	0.09241
2:192454198:C:T	48	95.8	0.76	0.05864
2:192454218:C:T	43	79.1	0.93	0.4245
2:192454444:C:G	50	94	0.96	0.3097
2:192454988:T:C	50	94	0.96	0.3099
2:192455207:A:C	50	100	0.99	0.02741
2:192455314:G:A	50	100	0.97	0.01398
2:192455318:A:G	50	100	0.94	0.01434
2:192455748:T:C	50	100	0.99	0.02741
2:192455749:G:A	50	100	0.99	0.02614
2:192456431:A:G	50	98	0.93	0.132
2:192456450:A:G	50	98	1	0.04267
2:192456554:A:C	50	100	0.99	0.02741
2:192456631:A:T	50	94	0.98	0.4864
2:192456741:T:C	50	96	0.98	0.3101
2:192456839:A:G	50	100	0.99	0.01198
2:192457095:C:T	50	96	0.99	0.4813
2:192457436:C:T	50	98	0.73	0.02288
2:192458145:G:T	50	100	0.99	0.01198
2:192458159:A:T	50	96	0.98	0.4666
2:192458472:T:A	50	100	0.99	0.01198
2:192458473:G:C	50	100	0.99	0.01198
2:192458859:C:T	50	94	0.96	0.4996
2:192459017:A:G	44	93.2	0.97	0.4857
2:192459222:G:A	47	93.6	0.98	0.2925
2:192459665:G:A	50	96	0.98	0.2945
2:192459722:G:T	50	96	0.94	0.1507
2:192460713:G:A	50	100	1	0.04248
2:192461129:G:A	50	98	0.99	0.4691
2:192461144:C:T	50	100	0.94	0.02687
2:192461315:A:T	50	98	0.99	0.4677
2:192461425:C:T	50	100	0.8	0.04267
2:192461481:T:C	50	98	0.93	0.02542
2:192461737:G:A	50	98	0.99	0.4573
2:192461821:A:G	49	95.9	0.98	0.2961
2:192462038:C:T	50	100	1	0.04285
2:192462274:A:C	50	100	0.92	0.03486
2:192462309:G:C	50	98	0.98	0.0118
2:192462655:G:A	50	98	0.99	0.4575
2:192462838:G:A	50	98	0.99	0.4588
2:192462864:G:T	50	98	0.97	0.4717
2:192463000:C:G	50	100	0.97	0.01434
2:192463109:T:G	50	100	1	0.4257
2:192463130:C:G	50	100	1	0.4257
2:192463163:A:T	50	100	0.99	0.01107
2:192463249:G:C	50	98	0.95	0.06137
2:192463809:G:A	50	100	0.99	0.4533
2:192463964:G:C	50	100	0.99	0.4245
2:192463977:G:A	50	98	0.85	0.02251
2:192464335:T:C	50	100	0.98	0.4188
2:192464427:C:A	50	98	0.98	0.4424
2:192465115:T:G	50	100	0.97	0.0443
2:192465407:C:G	50	100	0.91	0.02106
2:192465476:G:A	50	98	0.92	0.03722
2:192465512:T:C	50	98	0.67	0.02433
2:192465994:A:G	50	98	0.78	0.01198
2:192466482:T:C	50	100	0.95	0.2836
2:192466624:G:C	49	100	0.92	0.01525
2:192467827:G:A	50	100	0.96	0.423
2:192468221:A:G	50	98	0.96	0.2578
2:192468354:A:G	50	100	1	0.02778
2:192468702:A:C	50	100	0.97	0.4562
2:192468801:T:C	50	98	0.97	0.266
2:192469177:C:T	50	98	0.98	0.2849
2:192469707:T:A	50	100	0.98	0.2355
2:192470382:C:G	50	100	0.97	0.421
2:192470731:A:T	50	98	0.96	0.03177
2:192470852:C:A	50	98	0.98	0.2337
2:192470933:C:T	50	100	0.99	0.2676
2:192471070:A:G	50	98	0.99	0.287
2:192471549:C:G	50	100	1	0.02251
2:192471682:T:C	50	98	0.99	0.4299
2:192471876:G:T	50	100	0.99	0.01943
2:192472369:A:G	50	100	0.99	0.2908
2:192472536:C:T	50	100	0.97	0.01398
2:192472885:G:C	50	100	0.99	0.01943
2:192472955:T:C	50	100	1	0.02251
2:192473051:T:C	50	100	1	0.02324
2:192473067:A:G	50	100	0.92	0.02269
2:192473080:T:C	50	96	0.99	0.2896
2:192473454:C:T	50	100	0.97	0.02288
2:192473472:G:A	50	96	0.99	0.2475
2:192473826:G:A	50	98	0.99	0.4297
2:192474084:C:A	50	100	0.99	0.2905
2:192474157:G:T	50	100	0.99	0.2905
2:192474396:A:G	50	98	1	0.2473
2:192474559:C:G	50	100	0.99	0.01144
2:192474850:T:G	50	98	0.65	0.01071
2:192474910:G:A	50	98	0.69	0.01797
2:192475551:C:A	50	98	0.99	0.4156
2:192476024:C:T	50	96	0.88	0.07044
2:192476032:G:T	50	98	0.99	0.4158
2:192476487:G:A	50	100	1	0.02269
2:192476549:C:T	50	100	0.99	0.2894
2:192477440:G:C	50	100	1	0.02288
2:192478000:G:C	50	98	0.99	0.3123
2:192478277:C:T	50	98	0.98	0.2473
2:192478606:T:G	50	100	0.98	0.2429
2:192478756:C:T	50	100	0.99	0.01943
2:192479236:T:C	50	100	0.98	0.2493
2:192479338:C:T	50	100	0.98	0.2429
2:192479709:T:C	50	100	0.99	0.01943
2:192479849:T:C	50	100	0.98	0.268
2:192480349:A:G	50	100	0.96	0.03395
2:192480458:T:C	50	100	0.96	0.03413
2:192480649:T:C	50	100	0.99	0.4
2:192480753:A:G	50	100	0.99	0.295
2:192481354:C:T	50	96	0.8	0.02378
2:192481512:T:C	50	100	0.99	0.2511
2:192481870:T:C	50	100	0.98	0.02832
2:192482561:A:G	50	100	0.98	0.03322
2:192482661:C:G	50	100	0.99	0.2262
2:192483199:T:C	50	100	0.99	0.2262
2:192483434:G:T	50	96	0.87	0.01525
2:192483544:C:T	50	100	0.99	0.3985
2:192483575:C:T	50	100	0.99	0.2431
2:192483619:C:A	50	98	0.98	0.01943
2:192483920:G:A	50	100	1	0.02233
2:192484049:C:T	50	100	0.99	0.3036
2:192484743:C:T	50	100	0.98	0.02106
2:192485155:C:G	50	100	0.99	0.3983
2:192485439:C:T	50	100	0.92	0.01144
2:192485524:A:C	50	100	0.99	0.2945
2:192485643:T:C	50	100	0.99	0.3985
2:192485652:C:T	50	100	0.97	0.02251
2:192485731:T:C	50	100	1	0.02233
2:192485748:C:G	50	100	0.92	0.01743
2:192486435:A:T	50	100	0.99	0.2981
2:192486742:A:T	50	100	0.9	0.01489
2:192486781:A:G	50	100	0.98	0.2493
2:192487308:A:G	50	100	0.99	0.3063
2:192487367:A:G	50	100	0.98	0.3066
2:192487520:C:A	50	100	0.98	0.4234
2:192487666:T:C	50	100	0.98	0.291
2:192487717:G:A	50	100	0.98	0.2771
2:192487723:C:T	50	98	0.92	0.02197
2:192487755:T:C	50	100	1	0.02215
2:192487840:G:A	50	100	1	0.02233
2:192487843:T:C	50	98	0.96	0.3146
2:192487896:T:C	50	100	0.98	0.2745
2:192487968:C:T	50	100	0.79	0.01452
2:192488618:C:T	50	100	0.99	0.2689
2:192488640:C:G	50	98	0.99	0.4907
2:192489146:A:G	50	100	1	0.4842
2:192489360:A:G	50	100	1	0.01688
2:192489386:T:C	50	100	1	0.4784
2:192489732:G:A	50	100	0.95	0.06028
2:192490041:C:A	50	100	0.95	0.06554
2:192490258:C:T	50	100	1	0.01688
2:192490523:C:T	50	100	1	0.185
2:192491049:G:T	50	100	1	0.01688
2:192491490:G:A	50	100	1	0.1852
2:192491574:A:T	50	96	0.99	0.4933
2:192491697:T:A	50	100	0.97	0.06554
2:192491928:C:A	50	98	0.99	0.4345
2:192492058:G:A	49	98	0.96	0.04412
2:192492133:A:C	38	89.5	0.68	0.05011
2:192492152:T:C	43	76.7	0.98	0.2678
2:192492197:A:T	48	97.9	0.98	0.1316
2:192492369:T:G	50	98	1	0.295
2:192492531:T:A	50	98	0.85	0.01561
2:192493224:C:T	50	98	1	0.2692
2:192493786:C:T	50	98	0.99	0.2907
2:192494025:T:C	50	98	0.99	0.2927
2:192494518:G:T	50	100	0.99	0.1935
2:192494785:T:C	50	100	0.99	0.2698
2:192495038:T:C	50	100	0.99	0.1937
2:192495126:A:G	50	100	0.99	0.1935
2:192495127:A:T	50	100	0.96	0.08406
2:192495296:T:C	50	98	0.9	0.01307
2:192495805:T:C	50	98	0.99	0.4183
2:192495972:T:C	50	98	0.99	0.2908
2:192496069:G:A	50	100	1	0.2524
2:192496231:T:C	50	100	1	0.2698
2:192496240:A:G	50	98	0.97	0.0236
2:192496297:T:A	50	98	0.99	0.278
2:192496476:A:G	50	100	0.96	0.07516
2:192496634:C:T	50	100	0.92	0.01089
2:192496779:C:G	50	96	0.78	0.04012
2:192497035:A:G	50	96	0.98	0.2097
2:192497558:T:C	50	100	1	0.01725
2:192497620:C:T	50	100	1	0.01688
2:192498996:G:A	50	100	0.93	0.07553
2:192499066:T:A	50	98	0.93	0.06064
2:192499120:C:T	50	100	0.93	0.01507
2:192499317:A:G	50	100	0.99	0.2594
2:192499446:G:T	50	98	0.96	0.3631
2:192499721:G:A	50	100	0.99	0.01688
2:192500127:C:T	50	98	0.95	0.232
2:192500130:C:T	37	94.6	0.9	0.01816
2:192500133:C:T	50	96	0.98	0.2801
2:192500261:G:A	50	100	0.98	0.4203
2:192500384:C:T	50	98	0.78	0.0158
2:192500385:C:T	50	98	0.98	0.4072
2:192500438:G:A	50	100	1	0.0167
2:192500475:C:T	50	100	0.98	0.3045
2:192501240:T:G	50	100	1	0.0167
2:192501663:T:A	50	100	0.8	0.01271
2:192501707:G:A	50	100	0.96	0.2092
2:192501762:C:T	50	98	0.98	0.2907
2:192502088:A:G	50	98	0.97	0.408
2:192502153:C:T	50	98	0.97	0.3166
2:192502391:T:A	50	100	0.92	0.01053
2:192502828:C:G	50	100	0.88	0.02669
2:192503275:A:G	50	98	0.92	0.08007
2:192503288:A:T	50	100	0.9	0.2547
2:192503841:A:G	50	98	0.93	0.03123
2:192504280:A:G	50	98	0.96	0.02814
2:192504431:A:T	50	100	0.94	0.4853
2:192504522:G:T	50	100	0.81	0.01144
2:192504664:A:G	50	100	0.96	0.4657
2:192504933:C:T	50	100	0.96	0.4802
2:192504996:C:G	50	100	0.96	0.01489
2:192506272:C:T	50	100	0.94	0.02687
2:192506391:T:C	50	100	0.81	0.01525
2:192507064:G:A	50	100	0.98	0.4757
2:192507127:A:G	50	100	0.93	0.02705
2:192507497:A:T	50	100	0.98	0.0118
2:192507699:C:A	50	100	0.98	0.4267
2:192507837:G:A	50	100	0.98	0.01216
2:192507995:A:G	50	100	0.96	0.02723
2:192508092:T:G	50	100	0.99	0.01489
2:192508295:G:A	50	100	0.99	0.03431
2:192508314:C:T	50	100	0.83	0.01216
2:192508315:G:A	50	100	0.91	0.1173
2:192508397:G:A	50	100	1	0.02215
2:192508600:G:A	50	98	0.93	0.04884
2:192508656:A:T	50	100	0.96	0.02669
2:192508657:C:T	50	100	0.96	0.02651
2:192508765:T:G	50	100	0.95	0.02124
2:192508975:G:C	50	100	0.94	0.02633
2:192509594:C:T	50	100	0.98	0.4546
2:192509610:C:T	50	100	0.9	0.0167
2:192509701:C:T	50	100	0.9	0.01688
2:192510003:A:G	50	100	0.9	0.01071
2:192510153:A:G	50	100	0.93	0.02487
2:192510280:G:A	50	100	0.94	0.01961
2:192510282:A:G	50	100	0.94	0.02469
2:192510286:C:T	50	100	0.94	0.01816
2:192510290:A:C	50	100	0.94	0.02415
2:192510304:A:G	50	100	0.99	0.01489
2:192510325:C:T	50	100	0.94	0.02415
2:192510333:A:C	50	100	0.84	0.01035
2:192510335:A:G	50	100	0.94	0.02433
2:192510340:C:T	50	100	0.94	0.02415
2:192510343:T:C	50	100	0.94	0.02415
2:192510355:G:C	50	100	0.96	0.02977
2:192510511:T:C	50	100	0.96	0.01126
2:192510513:C:T	50	100	0.96	0.01289
2:192510655:G:A	50	98	0.78	0.03086
2:192510701:T:C	50	100	0.94	0.03068
2:192510733:G:T	50	78	0.81	0.02251
2:192510869:G:A	50	98	0.98	0.4597
2:192510940:C:T	50	98	0.95	0.05211
2:192510954:C:T	50	100	0.99	0.01616
2:192511239:T:C	50	100	0.95	0.02524
2:192511353:C:A	50	100	0.91	0.0167
2:192511369:C:G	50	100	0.99	0.02233
2:192511443:A:G	50	100	0.99	0.02088
2:192511797:T:G	50	100	0.99	0.02106
2:192511879:T:C	50	100	0.73	0.01362
2:192512261:G:A	50	100	0.95	0.02633
2:192512542:A:C	50	100	0.98	0.04539
2:192512619:G:T	50	98	0.99	0.4913
2:192512962:C:T	50	100	0.98	0.4913
2:192513304:C:T	25	76	0.86	0.02977
2:192513409:C:G	50	100	0.99	0.4995
2:192513567:G:A	50	100	0.99	0.4481
2:192514339:G:A	50	100	1	0.4401
2:192514641:G:A	50	100	0.84	0.01688
2:192514667:G:A	50	100	0.98	0.01707
2:192514791:A:T	50	100	0.99	0.01507
2:192515347:G:A	50	100	0.94	0.02288
2:192515885:T:G	50	100	0.98	0.4704
2:192515905:T:G	50	100	0.98	0.01035
2:192515954:G:T	50	100	0.84	0.01543
2:192515958:A:T	50	100	1	0.4936
2:192516605:A:G	50	98	0.98	0.1627
2:192516925:A:G	50	100	1	0.4526
2:192517040:A:G	50	100	1	0.4898
2:192517697:G:C	50	100	0.95	0.01725
2:192518278:C:G	50	98	1	0.4666
2:192518477:C:T	50	98	0.99	0.4722
2:192518732:G:A	50	98	1	0.49
2:192519297:C:T	50	100	0.98	0.01816
2:192520483:A:G	50	98	0.99	0.0276
2:192520856:C:G	50	100	0.97	0.04938
2:192521896:C:T	50	100	0.92	0.01235
2:192522203:T:C	50	100	0.84	0.01017
2:192522393:T:C	50	100	1	0.01561
2:192523569:T:C	50	100	0.94	0.02869
2:192523622:T:C	50	98	0.97	0.01416
2:192523625:A:T	50	96	0.94	0.08606
2:192523723:A:C	50	100	0.98	0.01525
2:192524150:T:C	50	98	1	0.496
2:192524194:A:G	50	100	0.74	0.0138
2:192524222:A:G	50	100	1	0.0256
2:192524327:G:A	50	100	1	0.4423
2:192525201:G:A	50	100	1	0.01017
2:192525258:C:A	50	100	0.99	0.01035
2:192525631:T:C	50	100	0.99	0.02269
2:192525693:A:G	50	100	0.92	0.01162
2:192525888:A:G	50	100	1	0.02542
2:192526500:T:C	50	100	1	0.01707
2:192526561:C:G	50	100	1	0.01761
2:192527025:T:G	50	98	0.98	0.1672
2:192528579:C:T	50	100	1	0.4733
2:192528655:C:A	50	100	1	0.4316
2:192529702:C:G	50	100	1	0.4316
2:192529948:G:T	50	100	1	0.404
2:192530315:A:G	50	100	1	0.4457
2:192530906:C:T	50	100	1	0.01979
2:192530971:C:T	50	100	1	0.4036
2:192531166:C:T	50	100	1	0.4248
2:192532217:A:C	50	100	1	0.02778
2:192532347:G:T	50	100	1	0.02778
2:192532971:C:T	50	100	1	0.03431
2:192533023:C:T	50	100	0.84	0.01471
2:192533288:T:C	50	100	1	0.4363
2:192533401:A:G	50	100	0.98	0.03395
2:192533419:T:C	50	100	1	0.03395
2:192533694:T:C	50	100	1	0.02015
2:192533753:G:A	50	100	1	0.03395
2:192533900:T:C	50	100	1	0.03413
2:192534173:C:A	50	100	1	0.03395
2:192534534:G:T	50	98	1	0.4308
2:192534663:C:T	50	98	1	0.4308
2:192535113:C:T	50	100	1	0.4141
2:192535528:C:T	50	100	1	0.4931
2:192536023:A:T	50	100	0.91	0.01961
2:192536709:T:G	50	100	0.93	0.02923
2:192536798:T:A	50	100	1	0.03395
2:192536875:T:C	50	100	0.84	0.01216
2:192536997:A:G	50	100	1	0.4199
2:192537208:G:T	50	100	1	0.4296
2:192537297:T:G	50	100	0.99	0.02288
2:192537598:A:G	50	100	1	0.03395
2:192538445:T:G	50	100	1	0.03413
2:192538736:T:C	50	100	0.84	0.01216
2:192538881:T:G	50	100	1	0.02251
2:192539134:A:C	50	100	1	0.03395
2:192539182:G:C	50	100	1	0.03558
2:192539692:C:T	50	100	1	0.03613
2:192539763:G:A	50	100	1	0.03558
2:192539909:T:G	50	100	1	0.03395
2:192540158:T:A	50	100	1	0.4185
2:192541068:A:C	50	98	1	0.02397
2:192541794:T:G	50	100	0.99	0.4143
2:192542031:T:C	50	98	0.95	0.03903
2:192542090:C:T	50	96	0.98	0.1866
2:192542148:C:G	50	100	0.84	0.01398
2:192542199:C:G	50	100	0.99	0.06718
2:192542402:C:A	50	100	0.84	0.01398
2:192543258:C:A	50	100	0.84	0.01162
2:192544402:C:G	50	100	0.92	0.01162
2:192545075:A:G	50	100	1	0.01961
2:192545187:A:C	50	100	0.84	0.01325
2:192545282:A:G	50	100	0.99	0.01961
2:192545357:A:G	50	100	0.84	0.01398
2:192545392:A:C	50	100	0.84	0.01325
2:192546007:G:T	50	100	0.99	0.4129
2:192546522:T:C	50	100	0.99	0.04194
2:192546613:G:A	50	100	1	0.04176
2:192547690:T:C	50	100	0.99	0.01507
2:192549021:A:C	50	100	0.84	0.01162
2:192549378:C:T	50	100	0.68	0.01906
2:192550152:G:A	50	98	0.99	0.0118
2:192550153:C:A	50	98	0.99	0.01198
2:192550856:C:A	50	100	1	0.01017
2:192551154:G:A	50	100	0.99	0.08007
2:192551321:A:G	50	100	0.84	0.01543
2:192552702:G:A	50	98	0.99	0.4724
2:192554578:G:A	50	100	0.84	0.01344
2:192555184:T:C	50	100	1	0.03086
2:192555453:G:A	50	100	0.98	0.02596
2:192555550:C:A	50	100	0.98	0.01997
2:192555564:C:T	50	100	1	0.06863
2:192555944:A:G	50	100	0.99	0.4261
2:192557140:C:T	50	100	1	0.06409
2:192557359:T:C	50	100	0.99	0.469
2:192557445:T:C	50	100	0.84	0.01126
2:192559681:A:G	50	100	0.91	0.01053
2:192559874:G:A	50	100	0.99	0.07807
2:192561654:A:G	50	100	0.99	0.06845
2:192561880:C:T	50	100	1	0.03177
2:192562355:T:G	50	100	0.99	0.4132
2:192562417:G:T	50	100	0.99	0.4679
2:192562524:C:T	50	96	0.96	0.01979
2:192562597:A:G	50	100	0.99	0.04648
2:192562748:A:G	50	100	1	0.01688
2:192563384:A:T	50	100	0.91	0.02633
2:192563872:A:G	50	100	0.99	0.04176
2:192564413:A:G	50	100	1	0.02215
2:192565123:G:A	50	100	1	0.0345
2:192565516:C:G	50	100	1	0.03177
2:192565591:A:T	50	100	1	0.04067
2:192566034:C:A	50	100	1	0.03758
2:192566478:G:A	50	98	1	0.01253
2:192566876:T:A	50	100	1	0.04666
2:192567346:A:G	50	100	0.98	0.4828
2:192568067:C:A	50	98	1	0.03413
2:192568902:C:T	50	100	1	0.01053
2:192570834:C:T	50	100	1	0.01525
2:192572567:A:C	50	98	1	0.01271
2:192572694:C:A	50	100	1	0.0167
2:192572852:A:G	50	100	0.94	0.01107
2:192573423:G:A	50	100	0.94	0.02705
2:192574280:A:G	50	98	1	0.01362
2:192575257:C:T	50	100	1	0.4897
2:192575272:C:A	50	100	1	0.4996
2:192575572:T:C	50	100	1	0.4463
2:192576224:A:T	50	100	1	0.4895
2:192576281:C:T	50	98	0.85	0.01834
2:192576519:G:A	50	100	1	0.421
2:192576581:G:A	50	100	1	0.4461
2:192576644:C:T	50	100	0.92	0.01216
2:192577732:T:C	50	96	0.97	0.07898
2:192578340:C:T	50	100	0.94	0.04285
2:192578521:G:T	50	100	0.99	0.3974
2:192578724:A:G	50	100	1	0.01071
2:192579387:G:A	50	100	0.95	0.01126
2:192579737:A:G	50	100	0.95	0.0581
2:192580154:T:C	50	100	1	0.01071
2:192580299:G:A	50	100	1	0.01071
2:192580733:C:T	50	100	1	0.01071
2:192580853:A:G	50	100	1	0.01071
2:192580880:T:G	50	100	1	0.4985
2:192580989:A:G	50	100	1	0.4439
2:192581032:A:G	50	100	0.99	0.04248
2:192581225:C:T	50	100	1	0.4795
2:192581640:T:C	50	100	1	0.01235
2:192581838:A:G	50	100	0.96	0.04684
2:192582003:A:G	50	100	0.78	0.01235
2:192582326:G:T	50	100	1	0.482
2:192582402:G:A	50	100	0.99	0.4849
2:192582486:T:C	50	100	0.94	0.08733
2:192582932:T:C	50	100	0.97	0.01961
2:192584001:G:A	50	100	0.9	0.01561
2:192585045:A:G	50	100	0.85	0.01035
2:192585125:T:C	50	100	1	0.01053
2:192585495:C:T	50	100	1	0.4849
2:192585612:A:G	50	98	0.96	0.03177
2:192586116:T:C	50	100	0.99	0.4788
2:192586251:G:A	50	100	1	0.449
2:192586293:G:A	50	100	1	0.01616
2:192586399:T:C	50	100	1	0.4488
2:192586463:T:G	50	100	1	0.01616
2:192586523:A:T	50	100	0.99	0.4789
2:192587581:T:C	50	100	1	0.01053
2:192587784:T:A	50	98	0.92	0.01852
2:192587951:T:A	50	100	0.95	0.01126
2:192588862:G:A	50	100	1	0.4806
2:192588980:C:A	50	100	1	0.01598
2:192590030:A:T	50	100	1	0.4748
2:192590090:T:A	50	100	1	0.01126
2:192591531:A:G	50	100	1	0.4902
2:192592132:G:A	50	100	1	0.4833
2:192593853:A:G	50	100	1	0.4559
2:192594090:C:T	50	98	0.94	0.01489
2:192594443:A:G	50	100	1	0.01216
2:192594877:T:C	50	100	1	0.4858
2:192595508:G:A	50	98	0.99	0.2395
2:192596089:A:G	50	100	0.94	0.01489
2:192597146:T:C	50	100	1	0.488
2:192597257:G:T	50	100	1	0.01852
2:192597419:C:G	50	100	0.94	0.01507
2:192597571:G:T	50	100	1	0.4855
2:192598143:G:A	49	100	1	0.4544
2:192598265:A:G	50	100	1	0.02306
2:192598301:T:C	50	100	1	0.01035
2:192598302:G:A	50	100	1	0.01035
2:192598882:G:A	49	100	0.9	0.01725
2:192599936:G:T	50	100	0.96	0.01634
2:192600155:G:T	50	100	0.97	0.01489
2:192600196:C:T	50	100	0.97	0.01489
2:192600198:G:A	50	100	0.99	0.0374
2:192600439:A:T	50	100	0.97	0.01489
2:192600583:G:A	50	100	0.98	0.01507
2:192600753:G:A	50	100	0.98	0.01489
2:192600757:T:A	50	100	1	0.4789
2:192600807:G:T	50	100	0.98	0.01489
2:192601468:T:C	50	100	1	0.01035
2:192602882:C:G	49	100	1	0.4548
2:192602905:G:A	50	100	1	0.04321
2:192603250:T:C	50	100	1	0.4978
2:192603371:T:C	50	98	0.96	0.03214
2:192603908:G:T	50	100	1	0.4288
2:192604224:C:A	50	100	1	0.4479
2:192605728:T:G	50	100	1	0.01344
2:192606522:A:G	50	100	1	0.03686
2:192606690:T:C	50	100	1	0.4949
2:192607304:G:A	50	100	1	0.4947
2:192607499:A:G	50	100	1	0.01561
2:192607516:C:T	50	100	1	0.01053
2:192607864:A:G	50	100	1	0.4813
2:192610297:C:G	50	100	0.96	0.07607
2:192610540:G:A	50	100	0.99	0.4744
2:192611167:G:A	50	100	0.95	0.03867
2:192612204:G:A	50	100	1	0.03504
2:192615409:A:G	50	98	0.98	0.3894
2:192615554:T:C	50	98	0.99	0.01071
2:192617741:A:G	50	100	1	0.4688
2:192618245:A:T	50	98	0.97	0.05664
2:192620001:A:T	50	98	0.99	0.4978
2:192620366:T:G	50	98	0.92	0.01943
2:192620412:T:A	50	98	1	0.496
2:192620799:C:T	50	98	1	0.4753
2:192620960:C:A	50	98	1	0.4673
2:192621564:A:G	50	98	0.99	0.03123
2:192622397:G:A	50	100	1	0.01053
2:192622437:G:A	50	100	1	0.4688
2:192624057:G:A	50	100	1	0.03014
2:192626152:G:A	50	100	0.92	0.01906
2:192626317:T:G	50	100	1	0.469
2:192626422:T:A	49	91.8	0.99	0.4526
2:192626527:G:A	50	100	1	0.4926
2:192626641:A:C	50	100	1	0.4746
2:192629152:G:A	50	100	1	0.4686
2:192631291:G:A	50	100	1	0.4769
2:192631439:T:A	50	100	1	0.01017
2:192631443:A:G	50	100	1	0.4769
2:192631899:C:T	50	100	0.94	0.02614
2:192632093:A:G	50	98	1	0.09023
2:192632275:A:G	50	98	1	0.4686
2:192632505:A:G	50	100	1	0.4769
2:192632619:A:G	50	100	0.95	0.01725
2:192633079:A:G	50	100	1	0.01017
2:192633842:T:C	50	100	0.99	0.496
2:192634296:G:A	50	100	0.99	0.4686
2:192634464:T:C	50	100	0.99	0.4956
2:192636082:C:T	50	100	0.91	0.02179
2:192636387:C:A	50	100	0.92	0.02723
2:192636442:G:A	50	100	0.97	0.02614
2:192637387:A:T	50	100	0.9	0.01344
2:192637473:G:A	50	100	0.99	0.4769
2:192637655:T:A	50	100	0.82	0.0118
2:192638315:T:C	50	100	0.97	0.01071
2:192640560:A:G	50	100	1	0.4739
2:192640634:C:G	50	100	1	0.04448
2:192641108:A:T	47	100	1	0.02633
2:192641391:A:G	50	100	1	0.4975
2:192642416:T:C	50	98	0.97	0.01725
2:192642483:C:T	50	100	1	0.3945
2:192642501:A:T	50	100	1	0.4381
2:192643038:G:A	50	100	1	0.4268
2:192643391:G:T	50	98	0.96	0.01725
2:192643522:T:C	50	100	0.99	0.01253
2:192644644:C:T	50	100	1	0.03014
2:192645923:C:T	50	100	1	0.4976
2:192646706:A:G	50	100	1	0.03395
2:192647246:T:C	49	100	0.99	0.02996
2:192647381:C:T	50	100	1	0.02433
2:192647846:T:C	50	100	1	0.4771
2:192648682:G:A	50	100	1	0.02996
2:192648977:G:T	50	98	0.99	0.03631
2:192649243:C:G	50	100	1	0.02996
2:192651321:G:T	50	100	0.92	0.01216
2:192652431:T:G	50	100	1	0.4686
2:192652610:G:C	50	100	1	0.05628
2:192653493:C:T	50	100	1	0.01616
2:192653630:G:A	50	100	1	0.0158
2:192653901:G:A	50	100	0.99	0.03413
2:192655040:T:C	50	100	1	0.01634
2:192656772:A:G	50	100	1	0.02451
2:192658201:T:G	50	100	1	0.01053
2:192658622:C:T	50	100	1	0.4878
2:192662690:A:G	50	100	1	0.4773
2:192662746:A:G	50	100	0.98	0.03123
2:192664110:T:C	50	100	1	0.474
2:192665456:T:C	50	100	1	0.4882
2:192665459:C:T	50	100	1	0.4497
2:192665771:C:A	50	100	0.94	0.02397
2:192666633:T:C	50	100	1	0.474
2:192667330:G:A	50	100	1	0.02433
2:192669928:C:G	50	100	1	0.01089
2:192670384:T:G	50	100	1	0.3794
2:192670637:T:G	50	100	1	0.01289
2:192671234:G:T	50	98	1	0.01216
2:192672402:C:G	50	100	1	0.03431
2:192672724:C:T	50	100	0.94	0.02378
2:192673386:A:G	50	98	1	0.02651
2:192673904:T:C	50	100	1	0.4742
2:192674094:C:T	50	100	1	0.4742
2:192674834:G:A	50	100	1	0.4769
2:192675182:C:T	50	100	0.99	0.02451
2:192676737:G:T	50	100	1	0.4742
2:192677101:C:T	50	100	1	0.4742
2:192677779:C:T	50	100	1	0.4768
2:192677796:C:T	50	100	1	0.4744
2:192678584:T:A	50	100	1	0.02996
2:192679118:A:C	50	98	1	0.01126
2:192679604:G:A	50	100	0.95	0.02342
2:192679899:A:C	50	100	1	0.4771
2:192680772:G:A	50	100	1	0.469
2:192681272:C:T	50	100	1	0.4757
2:192682040:A:G	49	98	0.99	0.4815
2:192682067:T:C	50	100	0.76	0.01307
2:192682074:A:G	50	98	0.68	0.01997
2:192682077:C:T	50	98	0.71	0.02106
2:192682163:C:T	40	92.5	0.98	0.4775
2:192682179:T:C	50	98	0.91	0.01707
2:192682242:A:G	40	90	0.85	0.07244
2:192682697:C:G	47	100	1	0.04448
2:192683153:T:C	49	100	0.98	0.01652
2:192683213:T:C	48	95.8	0.99	0.4737
2:192683214:A:G	48	93.8	0.84	0.01144
2:192686331:C:T	50	100	1	0.4742
2:192686332:G:A	50	98	1	0.01126
2:192686413:T:A	50	100	0.99	0.01362
2:192686414:T:A	50	96	0.95	0.08715
2:192686556:C:T	50	100	0.99	0.4771
2:192688528:T:C	50	100	1	0.01634
2:192688860:C:G	50	100	1	0.01162
2:192689505:G:A	50	100	1	0.02487
2:192689907:G:A	50	98	0.97	0.05664
2:192691048:T:C	50	100	0.99	0.05664
2:192691158:A:T	50	100	1	0.4837
2:192691716:C:G	50	100	1	0.4757
2:192691861:C:T	50	100	1	0.4771
2:192692741:T:G	50	100	1	0.469
2:192692972:A:G	50	100	1	0.01307
2:192693262:T:G	50	100	1	0.4871
2:192693463:G:A	50	100	0.99	0.4392
2:192693920:A:T	50	100	1	0.01107
2:192694288:C:A	50	96	1	0.4746
2:192694416:G:T	50	100	1	0.4782
2:192694535:C:T	50	100	1	0.01888
2:192694654:A:G	50	100	1	0.4746
2:192695024:G:C	50	100	1	0.02596
2:192695117:T:C	50	98	1	0.01144
2:192695740:C:A	50	100	0.97	0.0118
2:192696824:T:C	50	100	1	0.4875
2:192697104:T:C	50	100	1	0.4691
2:192697482:T:C	50	100	1	0.4978
2:192697786:T:C	50	100	1	0.01616
2:192699552:C:T	50	100	1	0.4875
2:192699777:G:A	50	100	1	0.4875
2:192701056:C:T	50	100	1	0.4744
2:192701807:G:T	50	100	1	0.01561
2:192701810:T:A	50	100	1	0.4842
2:192702883:G:A	50	100	0.93	0.02687
2:192702921:A:C	50	100	1	0.4842
2:192702966:T:C	50	100	1	0.4976
2:192703138:T:C	50	100	0.99	0.488
2:192704918:G:A	50	100	1	0.4978
2:192706438:G:A	50	100	1	0.01307
2:192707024:G:A	50	100	0.99	0.03086
2:192707990:C:T	50	98	0.99	0.09513
2:192708426:G:A	50	100	0.99	0.4882
2:192708446:A:G	50	100	1	0.01035
2:192710770:A:G	50	100	0.99	0.04466
2:192712390:C:T	50	100	1	0.01107
2:192713550:A:G	50	100	1	0.02451
2:192717351:T:G	50	98	1	0.4849
2:192718642:T:C	50	100	1	0.4973
2:192719450:G:A	50	100	1	0.4973
2:192720084:C:T	50	100	0.99	0.3606
2:192720674:T:C	50	100	1	0.01616
2:192721761:T:C	50	100	0.99	0.4775
2:192722117:A:C	50	100	1	0.02524
2:192722308:C:G	50	100	1	0.4973
2:192723687:A:G	50	98	0.96	0.07952
2:192724237:A:G	50	100	1	0.4744
2:192724879:A:G	50	100	1	0.01307
2:192725072:G:A	50	100	1	0.01307
2:192725858:C:G	50	100	1	0.4893
2:192726777:A:G	50	100	0.99	0.4744
2:192726806:G:C	50	100	1	0.4893
2:192726905:T:G	50	100	1	0.4953
2:192727299:A:G	50	100	1	0.4886
2:192727402:A:G	50	100	1	0.4886
2:192727410:T:G	50	100	1	0.482
2:192727433:G:A	50	100	1	0.4751
2:192727825:T:G	50	100	1	0.0138
2:192728066:C:T	50	98	0.98	0.1334
2:192728511:A:T	50	100	1	0.488
2:192728955:C:T	49	100	1	0.4751
2:192729012:C:T	50	100	1	0.4846
2:192729095:C:T	49	100	1	0.4849
2:192729450:A:C	37	91.9	0.92	0.02415
2:192729464:A:G	28	82.1	1	0.4858
2:192729667:A:G	50	100	1	0.01398
2:192729997:T:A	50	100	1	0.4846
2:192730214:T:C	50	100	0.97	0.01416
2:192730498:C:T	50	100	1	0.01162
2:192731128:C:G	50	100	1	0.4955
2:192731442:G:A	50	100	1	0.4769
2:192731540:C:T	50	100	0.99	0.01216
2:192731779:C:T	50	100	1	0.4844
2:192731845:C:G	50	100	1	0.4619
2:192733377:G:A	50	100	0.91	0.02197
2:192734367:G:A	50	100	1	0.4953
2:192734577:C:T	50	100	1	0.4982
2:192734606:T:C	50	100	1	0.4949
2:192734668:G:C	50	98	1	0.4984
2:192734738:A:C	50	100	0.73	0.01071
2:192735561:A:T	50	100	1	0.4826
2:192735790:A:G	50	100	1	0.01107
2:192736131:G:T	50	100	1	0.4918
2:192736676:T:C	50	100	1	0.4953
2:192737280:A:G	50	100	1	0.01416
2:192737897:A:G	50	100	1	0.4978
2:192738204:G:C	50	100	1	0.4989
2:192738370:C:T	50	100	1	0.4622
2:192738382:T:C	50	100	1	0.47
2:192738695:T:A	50	100	1	0.01017
2:192739650:G:A	50	100	1	0.4878
2:192740517:G:A	50	100	1	0.4911
2:192741177:G:A	50	100	1	0.4377
2:192741810:G:A	50	100	1	0.4973
2:192741870:C:T	50	98	0.93	0.0285
2:192742118:C:T	50	94	1	0.4775
2:192742458:G:A	50	100	1	0.02124
2:192742678:T:A	50	100	1	0.02124
2:192742785:A:G	50	100	1	0.02596
2:192743164:T:C	50	100	1	0.02124
2:192743165:G:A	50	100	1	0.02124
2:192744072:A:G	50	100	1	0.02124
2:192744350:A:T	50	100	1	0.02124
2:192744375:G:T	50	100	1	0.4757
2:192744487:A:G	50	100	1	0.02124
2:192744988:A:G	50	100	1	0.02124
2:192745105:T:C	50	100	1	0.02124
2:192745343:A:G	50	100	1	0.4817
2:192745458:T:A	50	100	1	0.02179
2:192745538:G:C	50	100	1	0.01126
2:192746420:C:A	50	98	0.85	0.02142
2:192746514:A:G	50	100	1	0.468
2:192746826:T:C	50	100	0.91	0.02197
2:192747157:G:A	50	100	1	0.4749
2:192747764:C:T	50	100	1	0.02124
2:192747872:A:G	50	100	1	0.01053
2:192748268:G:T	50	100	1	0.02124
2:192749169:C:A	50	100	1	0.02106
2:192749997:G:A	50	100	1	0.02124
2:192750024:T:C	50	100	1	0.02124
2:192750821:T:C	50	100	0.94	0.02142
2:192751226:T:C	50	100	1	0.02124
2:192751739:C:A	50	100	0.95	0.01688
2:192752024:T:G	50	100	1	0.01126
2:192752126:T:G	50	100	1	0.4987
2:192752694:T:C	50	100	1	0.02124
2:192752823:T:C	50	100	1	0.4684
2:192752832:T:C	50	100	1	0.02124
2:192753118:C:T	50	100	1	0.02142
2:192753335:A:G	50	100	1	0.02124
2:192753387:A:G	50	98	0.96	0.1017
2:192753458:A:G	50	100	1	0.02124
2:192753765:T:C	50	100	1	0.02124
2:192753805:C:A	50	100	1	0.02124
2:192753806:G:A	50	100	1	0.01126
2:192753985:A:G	50	100	1	0.02124
2:192754590:G:T	50	98	0.84	0.01253
2:192754790:C:A	50	100	0.95	0.01126
2:192754866:G:A	50	100	1	0.01434
2:192754881:T:C	50	100	1	0.01779
2:192754919:T:G	50	100	1	0.4906
2:192755306:T:A	50	100	1	0.02124
2:192755562:T:C	50	100	1	0.02124
2:192755716:G:A	50	100	1	0.02124
2:192755721:G:C	50	100	1	0.02124
2:192756082:T:C	50	100	1	0.4893
2:192756251:T:A	50	100	1	0.02124
2:192756362:A:G	50	100	1	0.02124
2:192756496:T:C	50	100	1	0.03304
2:192756517:A:T	50	100	1	0.01126
2:192756805:T:C	50	100	1	0.02106
2:192757395:C:T	50	100	1	0.02124
2:192757460:A:G	50	100	1	0.02124
2:192757667:T:C	50	100	1	0.486
2:192757767:A:C	50	100	1	0.01071
2:192757782:A:G	50	100	1	0.01126
2:192758626:C:A	50	98	0.99	0.4964
2:192758685:A:G	50	100	0.99	0.05792
2:192758689:C:T	50	100	1	0.4726
2:192758904:T:C	50	100	1	0.02124
2:192759276:A:T	50	100	1	0.02124
2:192759642:C:T	50	100	1	0.02124
2:192759708:G:T	50	100	1	0.01779
2:192759722:C:A	50	100	1	0.03014
2:192759817:G:A	50	100	1	0.02124
2:192759844:C:G	50	100	1	0.02124
2:192760011:C:T	50	100	1	0.02124
2:192760040:T:C	50	100	0.96	0.01144
2:192760174:C:T	50	100	0.96	0.02124
2:192760431:G:C	50	98	0.96	0.1019
2:192760480:T:C	50	100	0.98	0.01089
2:192760514:A:T	50	100	1	0.02124
2:192760664:C:T	50	100	1	0.02124
2:192760796:A:G	50	100	1	0.01126
2:192761353:G:T	50	100	0.99	0.4847
2:192761534:A:T	50	100	1	0.01089
2:192762134:C:A	50	100	1	0.02124
2:192762222:C:T	50	100	0.92	0.02215
2:192764318:A:C	50	98	1	0.468
2:192765031:C:A	50	100	0.99	0.01253
2:192765349:T:C	50	100	1	0.03214
2:192765742:T:C	50	100	1	0.02124
2:192766343:C:T	50	100	1	0.01126
2:192766739:G:C	50	100	1	0.02124
2:192766943:A:C	50	100	1	0.02106
2:192766989:C:T	50	100	1	0.01779
2:192767223:C:G	50	100	1	0.01779
2:192767254:T:G	50	100	1	0.01779
2:192767997:G:A	50	100	1	0.02142
2:192768398:T:C	50	100	1	0.01071
2:192768740:A:G	50	100	1	0.01779
2:192768756:G:A	50	100	1	0.01797
2:192769027:A:G	50	100	0.93	0.0216
2:192769338:G:A	50	100	1	0.4867
2:192769982:C:A	50	100	1	0.02106
2:192771510:T:C	50	100	1	0.0187
2:192771685:A:G	50	100	1	0.01543
2:192772392:T:C	49	100	0.95	0.02996
2:192772562:A:C	50	100	0.99	0.4677
2:192772683:G:A	50	100	1	0.01325
2:192773161:A:T	50	100	1	0.466
2:192773719:T:A	50	100	1	0.4697
2:192774224:C:T	50	100	1	0.4759
2:192774518:C:T	50	100	1	0.4624
2:192774816:A:C	50	100	1	0.4651
2:192774854:T:C	50	100	1	0.4334
2:192775354:T:C	50	100	1	0.4728
2:192775715:A:G	50	98	0.88	0.01416
2:192775750:T:C	50	100	1	0.4552
2:192775926:G:A	50	90	1	0.4559
2:192777500:G:C	50	100	1	0.4759
2:192777611:A:T	50	100	1	0.4759
2:192777657:A:G	50	100	1	0.02233
2:192778027:C:T	50	100	0.95	0.01107
2:192778566:G:C	50	100	1	0.01053
2:192778758:C:T	50	100	1	0.01053
2:192778763:G:A	50	100	0.95	0.01089
2:192779029:C:A	50	100	1	0.4296
2:192779189:A:G	50	100	1	0.01053
2:192779430:G:A	50	100	1	0.01053
2:192779601:G:A	50	100	1	0.01071
2:192779782:C:A	50	100	1	0.01071
2:192781895:A:T	50	98	0.95	0.03086
2:192782749:A:G	50	100	1	0.4475
2:192783010:A:C	50	100	1	0.463
2:192783040:C:T	50	100	0.95	0.03885
2:192783093:C:T	50	100	1	0.01053
2:192783152:T:C	50	100	1	0.01071
2:192783695:G:A	50	100	1	0.04267
2:192783971:T:G	47	100	0.99	0.01852
2:192784211:T:C	50	100	0.99	0.4461
2:192784665:A:G	50	100	1	0.4862
2:192785148:T:A	50	100	1	0.4459
2:192785195:T:C	50	100	1	0.4552
2:192785335:T:C	50	100	1	0.4492
2:192785516:A:C	50	100	1	0.01053
2:192786127:C:A	50	100	1	0.4101
2:192786452:T:A	50	100	1	0.4593
2:192788355:G:A	50	100	1	0.01053
2:192789505:C:T	50	100	1	0.01053
2:192790080:T:G	50	100	0.94	0.02651
2:192790407:T:C	50	98	1	0.01307
2:192790655:A:G	50	100	1	0.455
2:192790853:C:T	50	100	1	0.4526
2:192790968:C:A	50	100	1	0.01344
2:192791481:A:C	50	100	1	0.01053
2:192791619:G:A	50	100	1	0.3811
2:192794337:G:T	50	100	1	0.4528
2:192794590:C:T	50	100	1	0.01235
2:192794922:T:C	50	100	1	0.04285
2:192796002:C:G	50	100	1	0.4724
2:192796363:T:C	50	100	1	0.4454
2:192796520:T:A	50	100	1	0.4724
2:192798359:C:T	50	100	0.99	0.01398
2:192799378:T:C	50	100	1	0.4724
2:192799404:C:T	50	100	0.84	0.01362
2:192800106:C:T	49	100	1	0.4568
2:192800398:G:C	50	100	1	0.4731
2:192801015:A:G	50	98	0.99	0.1983
2:192802800:T:C	50	100	1	0.02741
2:192803695:T:C	50	100	1	0.4452
2:192803823:T:G	50	100	1	0.4553
2:192804341:C:G	50	98	0.95	0.08097
2:192805305:C:A	50	100	1	0.4452
2:192805650:A:G	50	100	0.94	0.02633
2:192806442:C:T	50	98	0.86	0.02887
2:192806577:T:G	50	98	1	0.4452
2:192806690:G:C	50	100	1	0.01053
2:192807824:A:G	50	100	1	0.4452
2:192808156:T:C	50	100	1	0.4553
2:192809054:G:A	50	100	1	0.01325
2:192809277:G:C	50	100	1	0.4544
2:192809379:A:G	50	100	0.99	0.4473
2:192809595:C:A	50	100	1	0.4724
2:192809944:T:C	50	100	1	0.4546
2:192810121:G:C	50	100	1	0.4546
2:192811040:T:G	50	100	1	0.4619
2:192811465:G:A	50	100	1	0.4619
2:192811467:A:C	50	98	0.96	0.03177
2:192812461:T:C	50	100	1	0.4724
2:192812780:T:C	50	100	1	0.4724
2:192812790:T:A	50	100	0.95	0.03831
2:192812891:C:T	50	100	1	0.461
2:192812916:C:A	50	100	1	0.4617
2:192813078:G:A	50	100	1	0.02487
2:192813147:T:C	50	100	0.99	0.02215
2:192813184:C:G	50	100	1	0.4619
2:192813288:G:A	50	100	1	0.4809
2:192813650:T:C	50	100	1	0.4586
2:192813937:G:T	50	100	1	0.4724
2:192814157:T:C	50	100	1	0.4724
2:192814323:A:G	50	100	1	0.4813
2:192815173:G:A	50	100	1	0.03504
2:192815572:T:G	50	100	1	0.4619
2:192816169:C:T	50	100	1	0.451
2:192816651:C:T	50	100	1	0.4619
2:192816699:A:G	50	100	1	0.4617
2:192817346:G:A	50	100	1	0.4619
2:192817596:T:C	50	100	1	0.03232
2:192817614:C:T	50	100	1	0.04484
2:192817769:C:A	50	98	0.95	0.01507
2:192817899:A:G	50	96	0.91	0.01616
2:192818530:A:T	50	100	1	0.4619
2:192818684:G:A	50	100	1	0.4724
2:192818738:T:C	50	100	1	0.4504
2:192818920:T:C	50	100	0.96	0.02215
2:192819618:C:A	50	100	1	0.4619
2:192819833:A:T	50	100	1	0.4619
2:192820322:C:T	50	100	1	0.01107
2:192821502:G:C	50	100	1	0.02905
2:192821572:C:T	50	100	1	0.4619
2:192822286:T:C	50	100	1	0.4619
2:192822398:G:A	50	100	0.92	0.03704
2:192822948:A:G	50	100	1	0.4621
2:192822949:T:C	50	100	1	0.4621
2:192823428:A:G	50	100	1	0.4619
2:192823811:G:C	46	100	1	0.447
2:192824320:T:G	50	100	1	0.4621
2:192824333:T:C	50	100	1	0.4724
2:192824441:A:T	50	100	0.94	0.02651
2:192825166:G:A	50	100	1	0.4588
2:192825272:T:C	50	100	1	0.4619
2:192825525:T:C	50	100	0.92	0.01743
2:192826084:C:T	50	100	1	0.4619
2:192826093:C:T	50	100	1	0.4523
2:192826199:C:T	50	100	1	0.4619
2:192826232:T:C	50	100	1	0.4619
2:192826290:T:C	50	100	0.99	0.0118
2:192826306:G:A	50	100	1	0.01652
2:192827224:A:T	50	100	1	0.4813
2:192827640:T:C	50	100	1	0.01017
2:192828040:C:T	50	100	0.95	0.02778
2:192828149:C:A	50	100	1	0.04158
2:192828200:T:C	50	100	1	0.4619
2:192828367:C:G	50	100	1	0.4619
2:192828633:C:A	50	100	1	0.4504
2:192828724:G:C	50	100	1	0.4622
2:192828729:G:A	50	100	1	0.4619
2:192829117:G:A	50	100	1	0.01053
2:192829225:T:C	50	100	1	0.4619
2:192829460:G:T	50	98	0.95	0.08097
2:192829775:T:C	50	100	1	0.461
2:192829879:A:T	50	100	0.99	0.07062
2:192829964:C:T	50	100	1	0.4748
2:192830040:A:T	50	100	1	0.461
2:192830415:T:C	50	100	1	0.4475
2:192830933:C:T	50	100	1	0.4642
2:192830956:C:G	50	100	1	0.4642
2:192831145:A:G	50	100	1	0.4642
2:192831736:A:T	50	100	0.95	0.01779
2:192831763:C:G	50	100	1	0.4584
2:192831840:A:G	50	100	1	0.4492
2:192833165:G:A	50	100	1	0.4546
2:192833261:C:T	50	100	1	0.4546
2:192833900:C:T	50	100	1	0.4748
2:192833918:T:C	50	100	1	0.04139
2:192834117:C:G	50	100	1	0.4546
2:192834163:C:G	50	100	1	0.4748
2:192834453:T:C	49	100	1	0.4544
2:192834503:T:A	45	91.1	1	0.4584
2:192834614:G:T	48	91.7	1	0.4586
2:192834918:T:C	50	100	0.98	0.03613
2:192834946:T:G	50	100	1	0.4641
2:192835187:T:A	49	98	0.99	0.4642
2:192835262:G:A	49	100	1	0.01216
2:192835516:C:A	48	89.6	1	0.4546
2:192835535:A:G	50	100	0.98	0.03177
2:192835957:G:A	47	100	1	0.01017
2:192836055:T:C	50	100	1	0.01307
2:192836220:C:T	47	80.9	1	0.4648
2:192836280:C:G	48	100	1	0.01017
2:192836293:C:G	48	93.8	1	0.4751
2:192836336:T:C	48	91.7	1	0.4648
2:192836391:G:A	50	98	1	0.4648
2:192836782:A:G	49	98	1	0.4648
2:192837463:G:C	50	100	1	0.4644
2:192837868:C:G	50	100	1	0.4621
2:192837977:T:C	50	100	0.96	0.05737
2:192838031:T:C	50	100	1	0.4473
2:192838050:T:C	50	100	1	0.4475
2:192839800:T:G	50	100	1	0.4715
2:192840122:T:C	50	100	1	0.4089
2:192841540:T:C	50	98	1	0.4717
2:192841594:A:G	50	100	1	0.343
2:192841785:T:C	50	100	1	0.4421
2:192842416:G:A	50	100	1	0.4646
2:192842939:A:G	50	100	1	0.4744
2:192843069:C:T	50	100	1	0.4608
2:192843082:A:G	50	100	1	0.4488
2:192843176:A:T	50	100	0.99	0.4481
2:192843193:C:T	50	100	0.99	0.04975
2:192843638:A:C	50	100	0.98	0.04121
2:192843661:A:C	50	100	0.96	0.04902
2:192843687:G:A	50	100	1	0.02542
2:192843941:C:T	50	100	0.96	0.0423
2:192844312:A:G	50	100	1	0.04012
2:192844631:T:C	50	100	0.98	0.4686
2:192844648:C:A	50	100	1	0.04012
2:192844696:A:G	50	100	1	0.04012
2:192844758:G:C	50	100	1	0.03268
2:192844808:G:A	50	100	0.95	0.04031
2:192844857:A:G	50	100	1	0.02306
2:192845503:G:A	50	100	0.98	0.3036
2:192845653:G:A	50	100	1	0.04012
2:192845994:T:G	50	100	1	0.0423
2:192846171:T:C	50	100	0.99	0.4662
2:192846744:C:T	50	100	0.99	0.01198
2:192847046:G:A	50	100	1	0.04012
2:192847096:T:C	50	100	1	0.04012
2:192847113:G:A	50	100	1	0.4982
2:192847458:T:C	50	100	1	0.4346
2:192847520:T:C	50	100	1	0.04031
2:192847722:G:A	50	100	0.99	0.4512
2:192848160:C:G	50	98	0.99	0.4515
2:192848260:C:A	50	100	0.99	0.02669
2:192848592:G:A	50	98	0.88	0.0187
2:192848598:G:C	50	100	0.98	0.04829
2:192848624:C:T	50	100	1	0.4383
2:192848692:C:A	50	100	1	0.01471
2:192848850:G:A	50	100	1	0.04012
2:192849355:C:T	50	100	1	0.4985
2:192850225:G:A	50	100	1	0.0423
2:192850251:G:A	50	100	1	0.0423
2:192850720:A:G	50	100	1	0.0423
2:192850757:C:T	50	100	1	0.0423
2:192851317:T:G	50	100	1	0.03486
2:192851416:A:C	50	100	1	0.0423
2:192851594:C:G	50	100	1	0.0423
2:192851829:G:A	50	100	1	0.0423
2:192851944:A:G	50	100	1	0.03504
2:192852155:G:A	50	100	1	0.0423
2:192852249:T:C	50	100	1	0.01834
2:192853071:G:A	50	100	0.94	0.01961
2:192853306:A:C	49	100	1	0.03341
2:192853321:A:G	50	100	1	0.0423
2:192853324:C:A	47	97.9	1	0.0423
2:192854151:C:T	50	100	1	0.03486
2:192854229:T:C	50	100	1	0.01816
2:192854453:G:A	50	100	1	0.0423
2:192854654:C:A	50	100	1	0.4833
2:192854753:T:C	50	100	1	0.02524
2:192854840:G:A	50	100	1	0.0423
2:192855180:C:T	50	100	1	0.0423
2:192855571:G:A	49	100	1	0.0423
2:192855670:C:T	50	100	1	0.0423
2:192855914:T:C	50	100	0.99	0.4575
2:192855990:T:C	50	100	1	0.4579
2:192856449:G:A	50	100	1	0.04031
2:192856451:C:T	50	100	1	0.4648
2:192857207:G:A	50	100	1	0.4878
2:192857445:A:G	50	100	1	0.04248
2:192857471:C:T	50	100	1	0.4577
2:192858145:G:A	50	98	1	0.06808
2:192858177:A:G	50	100	1	0.01834
2:192858266:A:C	50	100	1	0.04267
2:192858321:G:A	50	100	1	0.04267
2:192858937:C:T	50	100	1	0.04267
2:192859181:A:G	50	100	1	0.04267
2:192859354:C:T	50	100	1	0.0187
2:192859417:C:G	50	100	1	0.4748
2:192859460:T:C	50	100	1	0.04267
2:192859470:G:A	50	100	1	0.03522
2:192859695:C:A	50	100	1	0.04267
2:192859832:T:C	50	100	0.99	0.02469
2:192860041:T:C	50	100	1	0.433
2:192861293:C:A	50	100	1	0.01816
2:192861321:C:T	50	100	1	0.4998
2:192861427:C:T	47	95.7	1	0.4575
2:192861486:T:C	46	82.6	1	0.4998
2:192861698:G:C	50	100	1	0.4998
2:192861971:T:C	50	100	1	0.04267
2:192862064:C:T	48	75	1	0.4998
2:192862594:A:C	50	100	1	0.04267
2:192862765:T:C	50	100	1	0.03522
2:192862821:G:A	49	95.9	1	0.04267
2:192862855:T:C	48	100	0.95	0.05574
2:192863259:G:C	50	98	1	0.4996
2:192863317:G:A	50	100	0.99	0.4996
2:192863321:A:G	50	100	1	0.4996
2:192863343:A:G	50	100	1	0.4996
2:192863889:C:T	50	98	0.99	0.01307
2:192864015:C:T	50	100	1	0.4996
2:192864091:G:C	50	100	1	0.4577
2:192864236:T:C	50	100	1	0.4996
2:192864481:C:T	50	100	0.99	0.01834
2:192864708:A:C	50	100	1	0.5
2:192864771:T:C	50	100	0.98	0.1169
2:192865002:A:C	50	100	1	0.4573
2:192865086:T:C	50	100	1	0.5
2:192865163:A:G	50	98	1	0.5
2:192866060:T:C	50	100	0.99	0.01834
2:192866478:C:T	50	100	1	0.4996
2:192866638:A:G	49	100	1	0.4996
2:192866981:T:C	50	100	1	0.4996
2:192866982:G:A	50	100	1	0.4993
2:192867080:T:A	50	100	1	0.4971
2:192867148:T:C	50	100	1	0.4998
2:192867157:A:G	50	100	1	0.4924
2:192867199:A:G	50	100	1	0.4572
2:192867203:T:C	50	100	1	0.4935
2:192867230:C:T	50	100	1	0.5
2:192867319:A:G	50	100	1	0.4998
2:192867553:T:C	50	100	0.97	0.04557
2:192867588:C:A	50	100	1	0.5
2:192867755:A:G	50	100	1	0.4998
2:192868117:G:T	50	100	0.94	0.02124
2:192868200:T:A	50	100	1	0.4998
2:192868321:C:T	50	100	1	0.4998
2:192868409:C:T	50	100	1	0.4998
2:192868515:T:C	50	100	1	0.4996
2:192868554:C:T	50	98	0.95	0.03105
2:192868875:T:C	50	100	1	0.4572
2:192869098:T:A	50	100	1	0.5
2:192869116:C:T	50	100	1	0.4998
2:192869133:C:G	50	100	1	0.4998
2:192869257:A:G	50	100	1	0.5
2:192869401:T:G	50	100	1	0.4893
2:192869423:A:G	50	100	1	0.4998
2:192869522:G:A	49	100	1	0.4573
2:192870895:T:G	50	98	1	0.457
2:192871386:A:T	50	100	1	0.4566
2:192871412:A:G	50	98	1	0.4995
2:192871656:C:T	50	100	1	0.4572
2:192872025:C:A	50	100	0.98	0.02451
2:192872212:G:C	50	100	1	0.0354
2:192873004:T:C	50	100	1	0.03558
2:192873219:A:G	50	100	1	0.04139
2:192873447:T:C	50	100	0.98	0.04611
2:192873610:T:A	50	98	1	0.4969
2:192873951:A:G	50	98	1	0.01979
2:192874083:C:G	50	98	1	0.4971
2:192874121:T:C	50	98	0.97	0.03395
2:192874865:A:G	50	98	1	0.4575
2:192874876:G:T	50	98	1	0.4573
2:192875334:G:A	50	100	0.98	0.03195
2:192875965:T:A	50	100	0.98	0.02887
2:192876535:G:T	50	98	1	0.4837
2:192876799:C:T	50	98	0.98	0.4953
2:192877097:T:C	50	96	0.92	0.02251
2:192877352:T:C	50	96	0.92	0.1077
2:192877447:C:T	50	86	0.91	0.4679
2:192877591:A:G	50	82	0.89	0.1759
2:192877803:T:C	50	96	0.96	0.4056
2:192878130:C:T	50	100	0.96	0.02433
2:192878273:G:A	50	96	0.98	0.4849
2:192879289:A:C	50	100	0.97	0.06318
2:192880381:T:C	50	100	1	0.01888
2:192881322:C:T	50	98	1	0.01924
2:192881557:G:T	50	100	1	0.4424
2:192882096:G:A	50	100	0.99	0.01561
2:192882274:C:T	50	100	1	0.03304
2:192883546:C:T	50	100	0.82	0.02015
2:192883763:G:A	50	100	1	0.4916
2:192883826:G:A	50	100	1	0.01144
2:192884180:C:T	50	98	1	0.01943
2:192884579:C:A	50	100	1	0.4913
2:192885290:T:C	50	100	0.88	0.02015
2:192885746:G:A	50	100	0.98	0.02705
2:192886081:C:T	50	100	1	0.4208
2:192886633:C:T	50	100	1	0.4916
2:192886790:T:C	50	100	1	0.4916
2:192887763:T:C	50	100	1	0.0158
2:192888030:G:A	50	100	1	0.427
2:192888497:A:T	50	100	1	0.06627
2:192889143:G:C	50	100	1	0.4276
2:192889473:T:A	50	100	1	0.0158
2:192889738:G:A	50	100	0.98	0.01979
2:192890045:G:T	50	100	1	0.423
2:192890216:C:T	50	100	1	0.06627
2:192890977:C:T	50	100	1	0.0659
2:192891563:G:A	50	100	1	0.08206
2:192892280:C:G	50	100	1	0.04503
2:192892806:A:G	50	100	1	0.0158
2:192893195:G:A	50	100	1	0.08224
2:192893239:A:G	50	100	1	0.02505
2:192893423:C:T	50	100	1	0.0158
2:192893462:T:G	50	100	1	0.08206
2:192893603:G:A	50	100	1	0.06245
2:192893744:G:C	50	100	0.97	0.01598
2:192894297:C:T	50	100	1	0.01253
2:192894835:C:T	50	100	1	0.04829
2:192895525:A:G	50	100	0.99	0.02324
2:192895574:A:G	50	100	1	0.01543
2:192897045:C:T	50	100	1	0.01797
2:192897406:A:G	50	100	1	0.4984
2:192897519:C:T	50	100	1	0.03268
2:192897548:A:T	50	94	0.68	0.01325
2:192897552:A:T	49	95.9	1	0.3996
2:192897860:T:A	50	100	1	0.05047
2:192899028:A:G	50	100	1	0.01107
2:192899210:A:G	50	100	0.96	0.03068
2:192899309:C:T	50	100	1	0.4982
2:192899602:T:C	50	100	0.96	0.0158
2:192900172:G:A	50	100	1	0.4982
2:192900307:T:C	50	100	0.99	0.3032
2:192900906:T:A	50	98	0.95	0.05229
2:192900921:G:A	50	100	1	0.01852
2:192901083:G:A	50	100	1	0.06881
2:192901403:G:C	50	98	0.98	0.07226
2:192901736:A:T	50	100	1	0.4274
2:192901857:T:C	50	100	1	0.05102
2:192902074:A:T	50	100	1	0.3998
2:192902513:T:C	50	100	1	0.01561
2:192903069:G:T	50	100	0.98	0.02451
2:192904363:A:C	50	100	1	0.01452
2:192904593:C:T	50	100	1	0.01816
2:192904803:A:G	50	100	1	0.4987
2:192904862:T:C	50	100	1	0.04866
2:192905399:C:T	50	100	1	0.3996
2:192905464:G:A	50	100	1	0.05065
2:192906538:A:G	50	100	1	0.05065
2:192907277:G:A	50	100	1	0.01816
2:192907395:A:G	50	100	1	0.01452
2:192907544:C:G	50	100	1	0.07571
2:192907874:T:C	50	100	0.96	0.01779
2:192909010:T:C	50	100	1	0.01779
2:192909775:C:T	50	100	1	0.04158
2:192910844:T:C	50	100	1	0.4452
2:192911036:T:G	50	100	1	0.04158
2:192911123:C:G	50	100	1	0.04158
2:192911578:G:A	50	100	1	0.01235
2:192911595:G:A	50	100	1	0.05973
2:192911832:A:C	50	100	1	0.411
2:192912161:T:A	50	100	1	0.03431
2:192912230:A:C	50	100	1	0.05991
2:192912995:T:G	50	100	1	0.05991
2:192913412:G:A	50	100	1	0.01816
2:192913534:C:T	50	100	1	0.4452
2:192914460:C:T	50	100	1	0.03359
2:192914630:T:C	50	100	1	0.4452
2:192914828:A:T	50	100	1	0.03431
2:192914835:G:T	50	100	1	0.03395
2:192914900:A:T	50	100	1	0.04194
2:192916920:A:G	50	100	1	0.01779
2:192917742:A:G	50	100	1	0.4953
2:192917991:G:C	50	100	1	0.03359
2:192918391:G:C	50	100	1	0.4109
2:192918427:A:G	50	100	1	0.04176
2:192918498:G:T	50	100	1	0.0276
2:192919437:C:T	50	100	1	0.05192
2:192920262:C:T	50	100	1	0.01961
2:192920398:A:T	50	100	0.88	0.01452
2:192920500:T:C	50	100	1	0.05973
2:192920816:T:A	50	100	1	0.05973
2:192920995:C:T	50	100	1	0.4953
2:192921306:T:C	50	100	0.98	0.09405
2:192921345:C:T	50	100	1	0.4452
2:192921764:C:T	50	100	0.96	0.01779
2:192921852:G:A	50	100	0.95	0.02977
2:192921954:A:G	50	100	1	0.0187
2:192922048:T:C	50	100	1	0.4953
2:192922051:C:T	50	100	1	0.4953
2:192922455:C:G	50	100	0.98	0.1098
2:192923021:C:T	50	100	1	0.01253
2:192923034:A:C	50	100	1	0.4953
2:192923488:T:C	50	100	0.89	0.02106
2:192923955:T:C	50	100	1	0.03431
2:192924081:G:T	50	100	1	0.03341
2:192924257:C:A	50	100	0.88	0.01598
2:192924590:T:C	50	98	0.96	0.07298
2:192924708:A:G	50	100	1	0.4631
2:192924742:C:G	50	98	0.92	0.03377
2:192925324:C:T	50	100	1	0.03431
2:192925800:C:T	50	100	1	0.03341
2:192926250:A:G	50	100	1	0.03322
2:192926350:G:A	50	100	1	0.0167
2:192926801:C:T	50	100	1	0.01089
2:192926898:A:G	50	100	1	0.4955
2:192926994:T:C	50	100	1	0.4955
2:192927105:A:G	50	100	1	0.04158
2:192927547:A:T	50	100	1	0.01816
2:192927953:T:G	50	100	1	0.4955
2:192928330:T:C	50	100	1	0.4955
2:192929106:A:G	50	100	1	0.04158
2:192929402:G:A	50	100	1	0.4955
2:192929760:A:G	50	100	1	0.4631
2:192929845:A:T	50	100	1	0.01198
2:192929896:T:G	50	100	1	0.4631
2:192930070:C:T	50	100	1	0.04158
2:192930071:G:A	50	100	1	0.01307
2:192930477:A:G	50	100	1	0.4452
2:192931042:T:C	50	100	1	0.4953
2:192931417:A:G	50	100	1	0.01997
2:192931868:G:A	50	100	1	0.4633
2:192931875:A:G	50	100	1	0.03322
2:192931890:T:A	50	100	0.96	0.04902
2:192932200:A:G	50	100	1	0.4953
2:192932374:G:T	50	100	1	0.4454
2:192932501:G:C	50	100	0.96	0.04902
2:192932539:G:T	50	100	1	0.04139
2:192932617:G:A	50	100	1	0.4953
2:192932677:A:G	50	100	1	0.4452
2:192932706:T:A	50	100	0.95	0.01144
2:192933504:T:C	50	100	1	0.4953
2:192933556:A:C	50	100	1	0.04139
2:192934927:A:G	50	100	1	0.0276
2:192934953:T:G	50	100	0.99	0.4631
2:192934975:T:C	50	100	0.98	0.02505
2:192935073:A:G	50	100	1	0.04139
2:192935148:T:A	50	100	1	0.04139
2:192935421:C:T	50	100	1	0.4631
2:192936284:C:A	50	100	1	0.48
2:192936675:G:C	50	100	1	0.03322
2:192936763:T:C	50	100	1	0.4631
2:192937162:T:C	50	100	1	0.4109
2:192937163:C:G	50	98	1	0.01997
2:192937373:A:G	50	100	1	0.4953
2:192937411:T:G	50	100	0.98	0.05864
2:192937727:T:G	50	100	1	0.4953
2:192937752:A:G	50	100	1	0.4372
2:192938265:A:G	50	100	1	0.4631
2:192938295:T:C	50	100	1	0.05483
2:192938475:A:G	50	100	1	0.4109
2:192938977:G:A	50	100	1	0.4953
2:192939051:G:C	50	100	1	0.03322
2:192939206:C:T	50	100	1	0.4631
2:192939390:C:T	50	100	1	0.3985
2:192939794:G:C	50	100	1	0.445
2:192940547:C:T	50	100	1	0.4953
2:192941098:T:C	50	100	1	0.4955
2:192941697:G:T	50	100	1	0.4953
2:192941825:G:A	50	100	0.91	0.0118
2:192941849:A:G	50	100	1	0.4631
2:192942550:G:C	50	100	1	0.445
2:192942625:G:A	50	100	0.98	0.01543
2:192942698:C:T	50	100	1	0.04158
2:192942726:T:A	50	100	1	0.04158
2:192942732:C:G	50	100	1	0.4953
2:192943134:C:T	50	100	1	0.4953
2:192943644:C:T	50	100	1	0.4056
2:192944079:G:T	50	100	1	0.01834
2:192944121:C:A	50	100	1	0.01688
2:192944281:A:G	50	100	1	0.03322
2:192944467:C:G	50	100	1	0.4951
2:192944749:C:T	50	100	0.97	0.03613
2:192944950:G:A	50	100	1	0.4951
2:192945190:C:T	50	100	1	0.01852
2:192945371:C:T	49	100	0.91	0.02088
2:192945500:G:A	50	100	1	0.4975
2:192945763:A:T	50	100	1	0.01816
2:192946886:A:G	50	100	1	0.02324
2:192946915:T:C	50	100	1	0.1665
2:192947471:C:A	50	100	0.96	0.04194
2:192947930:G:A	50	100	1	0.4058
2:192948624:G:A	50	100	1	0.01852
2:192948699:G:A	50	100	1	0.4058
2:192948875:A:G	50	100	1	0.4633
2:192950498:C:T	50	100	1	0.04176
2:192950678:A:T	50	100	1	0.496
2:192950838:T:G	50	100	0.94	0.01289
2:192951065:G:A	50	100	1	0.04158
2:192951325:T:C	50	100	1	0.4951
2:192951596:G:T	50	100	0.98	0.05937
2:192951628:C:T	50	100	0.96	0.0158
2:192952400:G:A	50	100	1	0.03322
2:192952795:G:A	50	100	1	0.04158
2:192952960:A:G	50	100	1	0.445
2:192953910:T:C	50	100	1	0.04158
2:192954359:C:T	50	100	1	0.01144
2:192954996:T:C	50	100	1	0.01816
2:192955778:A:G	50	98	1	0.01961
2:192955989:A:G	50	100	1	0.04158
2:192956371:G:A	50	100	1	0.01852
2:192956382:T:A	50	100	1	0.03322
2:192956406:T:A	50	100	1	0.4953
2:192956496:C:T	50	100	1	0.4631
2:192956529:T:C	50	100	1	0.4631
2:192957888:G:A	50	100	1	0.4446
2:192957889:C:T	50	100	1	0.445
2:192958286:A:G	50	100	0.98	0.03686
2:192958376:C:T	50	100	1	0.01107
2:192958423:A:G	50	100	1	0.445
2:192958564:G:A	50	100	1	0.445
2:192959459:G:A	50	100	1	0.4452
2:192959836:C:A	50	100	0.99	0.01216
2:192960443:A:G	50	100	1	0.445
2:192961433:G:A	50	100	1	0.2967
2:192961444:T:C	50	100	0.99	0.02324
2:192961950:G:A	50	100	1	0.04158
2:192962699:G:A	50	100	1	0.4054
2:192962792:T:C	50	100	1	0.4109
2:192964291:C:T	50	100	1	0.06899
2:192964648:T:C	50	88	1	0.4021
2:192964743:A:G	50	100	1	0.4951
2:192965106:G:T	50	100	1	0.4109
2:192965185:T:A	50	100	1	0.4953
2:192965254:C:T	50	100	1	0.03431
2:192965460:G:A	50	100	1	0.03322
2:192965584:A:G	50	100	1	0.4049
2:192966873:C:T	50	100	1	0.04158
2:192967187:T:C	50	100	0.98	0.03341
2:192967780:G:A	50	100	1	0.03322
2:192968018:T:G	50	100	1	0.4953
2:192968115:T:A	50	100	1	0.4109
2:192968161:T:C	50	100	1	0.03322
2:192968634:T:A	50	100	1	0.4631
2:192968656:T:G	49	100	1	0.03322
2:192968889:G:T	50	100	1	0.02197
2:192968993:A:G	50	100	1	0.04158
2:192969023:C:T	50	100	1	0.02197
2:192970509:A:G	50	100	1	0.4452
2:192970808:A:T	50	100	1	0.445
2:192970884:A:T	50	100	0.93	0.03304
2:192971136:C:T	50	100	1	0.4631
2:192972584:C:T	50	100	1	0.01797
2:192972879:C:A	50	100	0.93	0.04176
2:192974203:G:T	50	100	1	0.4951
2:192974613:C:G	50	100	1	0.0345
2:192974638:C:T	50	100	1	0.01797
2:192974748:A:G	50	98	0.95	0.03268
2:192974995:G:A	49	95.9	1	0.04158
2:192975248:T:G	50	100	1	0.04158
2:192976014:T:A	50	100	1	0.4862
2:192976019:C:T	50	100	0.99	0.4862
2:192976822:G:C	50	100	1	0.01797
2:192977131:C:T	50	100	1	0.03322
2:192977382:C:T	50	100	1	0.4862
2:192977508:T:G	50	100	1	0.4724
2:192977936:T:C	50	100	1	0.496
2:192978061:G:T	50	100	1	0.1271
2:192978103:C:T	50	100	1	0.01943
2:192978218:C:T	50	100	1	0.03341
2:192979313:A:G	50	100	1	0.486
2:192980104:G:A	50	100	1	0.486
2:192980265:A:G	50	100	1	0.05937
2:192980680:G:A	50	100	1	0.486
2:192981193:A:G	48	87.5	0.69	0.03849
2:192981195:A:G	48	81.2	0.95	0.4263
2:192981388:T:C	50	100	1	0.4858
2:192981461:A:G	50	100	1	0.4546
2:192981474:T:A	50	100	1	0.01979
2:192981475:C:T	50	100	1	0.03431
2:192981548:T:A	50	100	1	0.4729
2:192981627:A:G	50	100	1	0.03413
2:192982358:T:G	50	100	0.99	0.4205
2:192983614:C:A	50	100	1	0.3368
2:192983641:T:C	50	100	1	0.03341
2:192984334:A:G	50	100	0.98	0.061
2:192984924:A:C	50	100	1	0.4866
2:192984947:A:G	50	100	1	0.4866
2:192985177:G:A	50	100	1	0.01997
2:192985287:C:A	50	100	1	0.407
2:192985459:A:T	50	100	1	0.4851
2:192986123:A:C	50	100	1	0.03341
2:192986694:G:A	50	100	1	0.4967
2:192986907:T:A	50	100	1	0.4926
2:192987545:A:C	50	100	1	0.03359
2:192988183:T:A	50	100	1	0.01797
2:192988188:G:T	50	100	1	0.01797
2:192988430:G:A	50	100	1	0.4927
2:192988543:C:T	50	100	1	0.4559
2:192989304:A:T	50	100	1	0.03431
2:192989659:T:G	50	98	1	0.4739
2:192989665:T:G	50	100	1	0.01797
2:192989927:A:C	47	95.7	1	0.4739
2:192989929:A:T	47	95.7	1	0.4739
2:192990469:C:T	50	100	1	0.4739
2:192990726:G:C	50	100	1	0.4214
2:192991378:C:T	50	100	1	0.4931
2:192991536:C:G	50	100	1	0.4935
2:192991708:A:C	43	95.3	1	0.01598
2:192991712:A:C	41	95.1	1	0.01707
2:192991714:A:C	41	95.1	1	0.01779
2:192991716:A:C	40	92.5	0.96	0.02741
2:192991718:A:C	40	95	0.93	0.05156
2:192992035:A:G	50	100	1	0.4927
2:192992098:T:A	50	100	0.92	0.01997
2:192992534:A:C	50	100	1	0.01797
2:192993832:A:C	50	100	1	0.4931
2:192994521:A:G	50	100	1	0.1649
2:192995410:C:T	50	100	1	0.01779
2:192995626:T:C	50	100	1	0.4208
2:192997031:C:T	50	100	0.99	0.02215
2:192997943:T:C	50	100	1	0.4909
2:192998193:G:A	50	100	1	0.4739
2:192998845:A:G	50	100	1	0.03431
2:192999327:A:C	50	100	1	0.4739
2:192999487:C:T	50	100	0.99	0.0354
2:193000477:T:C	50	100	1	0.1643
2:193001067:A:C	50	100	1	0.01979
2:193001336:T:A	49	100	1	0.4149
2:193001740:C:T	50	100	1	0.474
2:193003308:C:T	50	98	1	0.03595
2:193003560:T:C	50	100	1	0.01216
2:193003707:A:C	50	100	1	0.295
2:193004052:G:T	50	100	1	0.02524
2:193005055:T:C	50	100	1	0.4149
2:193005369:G:A	50	100	1	0.4867
2:193005870:T:G	50	100	1	0.0345
2:193007463:C:A	50	100	0.98	0.01761
2:193007689:C:T	50	100	1	0.1131
2:193008683:G:A	50	100	1	0.03522
2:193009392:G:A	50	100	1	0.01198
2:193010811:G:T	50	100	0.97	0.01761
2:193011614:C:T	50	98	1	0.4838
2:193012030:G:A	49	98	1	0.02796
2:193012106:G:A	49	98	1	0.4769
2:193013444:A:T	50	98	1	0.4838
2:193013464:C:T	50	100	1	0.03413
2:193013891:T:A	50	96	0.99	0.4846
2:193014190:G:A	50	98	1	0.4766
2:193014415:T:C	50	98	1	0.4766
2:193015267:G:A	50	98	1	0.4655
2:193015485:T:C	50	100	0.99	0.03504
2:193015981:T:G	50	100	0.95	0.03522
2:193016149:C:T	50	96	0.91	0.02251
2:193016441:T:A	50	98	1	0.01035
2:193016505:C:G	50	100	1	0.03504
2:193017382:G:A	49	98	1	0.4759
2:193018355:T:A	50	100	0.94	0.0354
2:193018727:A:G	50	98	1	0.02796
2:193018824:C:T	50	100	1	0.03486
2:193019842:A:G	50	100	1	0.01071
2:193020516:T:C	50	100	1	0.03504
2:193020568:T:C	50	98	1	0.4829
2:193020707:G:C	50	100	0.96	0.01816
2:193021061:C:T	50	100	0.99	0.01017
2:193021369:A:G	50	98	1	0.4777
2:193021473:C:T	50	100	1	0.0187
2:193021723:C:T	50	100	1	0.159
2:193021781:T:C	50	98	1	0.4178
2:193022041:T:C	50	100	0.96	0.0187
2:193023391:C:T	50	100	1	0.03413
2:193023928:A:G	50	100	1	0.03504
2:193023929:C:T	50	100	1	0.0345
2:193025733:G:T	50	100	1	0.03504
2:193026255:T:C	50	100	1	0.03413
2:193026285:T:C	50	98	1	0.01816
2:193026385:T:C	50	100	1	0.05991
2:193026749:G:A	50	100	0.98	0.02869
2:193026794:G:A	50	98	1	0.4194
2:193027013:C:T	50	100	1	0.03522
2:193027049:C:A	50	100	0.99	0.01489
2:193027200:G:C	50	100	1	0.03468
2:193027330:T:C	50	100	1	0.05973
2:193027512:T:C	50	100	0.99	0.02524
2:193029296:T:A	50	98	1	0.4851
2:193029406:C:T	50	100	1	0.03486
2:193029571:G:T	50	100	1	0.0345
2:193030136:A:G	50	98	1	0.455
2:193030285:A:C	50	100	1	0.05973
2:193030792:T:C	50	98	1	0.4201
2:193030921:A:T	49	100	1	0.4161
2:193031267:A:G	50	100	1	0.03522
2:193031520:T:C	50	98	1	0.4143
2:193031589:T:C	50	100	1	0.03522
2:193031688:A:T	50	100	1	0.01017
2:193031819:G:C	50	100	1	0.05973
2:193031922:T:C	50	100	1	0.0345
2:193031976:C:T	50	100	1	0.05973
2:193033382:T:A	50	100	1	0.02397
2:193033594:T:C	50	100	0.98	0.0187
2:193033954:C:T	49	100	0.96	0.01017
2:193034058:A:G	50	100	1	0.1491
2:193034307:T:C	50	100	1	0.03268
2:193034485:C:T	50	100	0.98	0.06046
2:193034520:C:G	49	100	0.98	0.01434
2:193034676:C:T	50	100	1	0.4201
2:193035558:A:G	50	100	1	0.05991
2:193035769:A:G	47	91.5	1	0.2841
2:193035927:G:C	48	100	1	0.4163
2:193036133:C:T	50	100	1	0.05973
2:193036134:G:A	50	100	1	0.4203
2:193036263:G:C	49	100	0.94	0.05991
2:193036457:G:A	50	100	1	0.05973
2:193036638:G:C	50	100	1	0.4837
2:193036680:G:A	50	100	1	0.03486
2:193036741:G:T	50	100	1	0.05973
2:193036834:C:T	50	100	1	0.4163
2:193037497:T:C	50	100	1	0.4205
2:193037558:G:A	49	100	1	0.01797
2:193037884:G:A	50	100	1	0.01471
2:193037937:C:A	50	100	1	0.02469
2:193038124:T:A	50	100	1	0.4205
2:193038373:A:G	50	100	1	0.03504
2:193038715:G:A	50	100	1	0.02505
2:193039032:G:T	50	100	1	0.03413
2:193039837:G:A	50	100	1	0.05973
2:193040447:C:T	50	100	1	0.4205
2:193040533:G:A	50	100	1	0.03486
2:193040838:T:A	50	100	1	0.05973
2:193041112:G:A	50	100	1	0.05973
2:193041252:A:G	50	100	0.98	0.02887
2:193041608:A:G	50	100	1	0.02469
2:193042348:G:T	50	100	1	0.01779
2:193042405:A:C	50	100	1	0.05973
2:193043143:T:C	50	100	0.9	0.02469
2:193043259:T:C	50	100	0.99	0.01289
2:193044183:T:C	50	100	1	0.01452
2:193044273:T:C	50	100	1	0.4205
2:193044700:C:T	50	100	1	0.4205
2:193044954:T:C	50	100	1	0.4849
2:193045444:G:A	50	100	1	0.4205
2:193045572:T:C	50	100	1	0.03504
2:193046268:A:G	50	100	1	0.01797
2:193046706:T:C	50	100	1	0.4849
2:193047200:A:G	50	100	1	0.4159
2:193047397:C:T	50	100	1	0.01797
2:193047667:A:G	50	98	1	0.04212
2:193048576:A:T	50	98	1	0.4321
2:193049216:T:C	50	98	1	0.04285
2:193049267:G:A	50	100	1	0.05973
2:193049299:C:T	50	100	1	0.0345
2:193050625:G:A	50	100	0.97	0.09168
2:193050688:A:T	50	100	1	0.4205
2:193050769:A:G	50	100	1	0.4205
2:193050887:A:G	50	100	1	0.05428
2:193052413:T:A	50	100	1	0.4203
2:193052684:C:T	50	100	1	0.03522
2:193052912:G:C	50	100	1	0.4853
2:193052947:T:C	50	100	1	0.03322
2:193053159:G:A	50	100	0.98	0.05973
2:193053370:A:T	50	100	1	0.05973
2:193053738:A:T	50	100	1	0.03468
2:193054016:A:C	50	100	1	0.03486
2:193054051:T:G	50	100	1	0.01779
2:193054184:C:A	50	100	1	0.4203
2:193054194:G:A	50	100	1	0.03486
2:193054217:G:A	50	100	1	0.4853
2:193054500:G:T	50	100	1	0.03522
2:193055140:C:T	50	100	1	0.05973
2:193055207:C:T	50	100	1	0.02179
2:193055232:C:T	50	100	1	0.03159
2:193055464:A:G	50	98	1	0.1349
2:193055570:G:T	50	100	1	0.02796
2:193055710:A:C	50	100	1	0.02306
2:193056174:G:C	50	100	1	0.4853
2:193056395:T:C	50	100	1	0.01126
2:193056481:C:T	50	100	1	0.03522
2:193057806:G:C	50	100	1	0.4205
2:193058093:T:G	50	100	1	0.409
2:193058203:C:T	50	100	1	0.03468
2:193058224:G:C	50	100	1	0.4853
2:193059306:G:A	50	100	1	0.03504
2:193059589:T:C	50	100	1	0.02306
2:193059590:T:C	50	100	1	0.03486
2:193060295:G:C	50	100	1	0.01779
2:193060343:T:G	50	100	1	0.4203
2:193060464:A:T	50	100	1	0.02778
2:193060505:T:C	50	100	1	0.01888
2:193060633:G:A	42	85.7	0.99	0.4889
2:193060639:T:G	43	90.7	1	0.4867
2:193060916:T:C	50	100	1	0.4203
2:193061725:A:C	50	100	1	0.03486
2:193062125:G:T	50	100	1	0.01779
2:193062410:A:G	50	98	0.98	0.4631
2:193062411:A:G	49	100	1	0.06028
2:193063087:C:T	50	100	1	0.06009
2:193063276:A:G	50	100	1	0.01452
2:193063341:A:G	50	100	1	0.03504
2:193064088:G:A	50	100	1	0.01107
2:193064566:T:C	50	100	1	0.03504
2:193064638:A:C	50	100	1	0.06264
2:193064697:A:G	50	100	1	0.06264
2:193064701:G:A	50	100	0.99	0.01779
2:193064959:T:C	50	100	0.98	0.09259
2:193065108:G:T	50	100	1	0.03486
2:193065218:C:T	50	100	1	0.05973
2:193065368:T:G	50	100	1	0.01452
2:193065372:C:T	50	100	1	0.4855
2:193065422:G:A	50	98	0.98	0.05973
2:193066083:T:G	50	100	1	0.03486
2:193066733:G:C	50	100	1	0.01852
2:193066736:G:A	50	100	1	0.4435
2:193066844:T:G	50	100	1	0.06009
2:193067069:G:A	50	100	1	0.01779
2:193067565:G:T	50	100	1	0.05973
2:193067748:T:C	50	100	1	0.01198
2:193067761:T:C	50	100	1	0.4096
2:193067834:A:C	50	100	1	0.02941
2:193067978:A:G	50	98	1	0.01779
2:193068150:C:T	50	100	1	0.01107
2:193068231:C:T	50	100	1	0.05973
2:193068234:T:C	50	100	1	0.01434
2:193068468:A:G	50	100	1	0.4846
2:193068642:T:C	50	100	1	0.05973
2:193068833:T:C	50	98	1	0.05991
2:193069113:T:G	50	100	1	0.01089
2:193070112:A:T	50	88	0.74	0.02215
2:193070136:C:T	50	98	0.99	0.08533
2:193070236:T:C	50	98	1	0.4167
2:193070629:A:C	50	100	1	0.03504
2:193070644:C:A	50	100	1	0.4208
2:193071529:A:G	50	100	1	0.01126
2:193071615:A:G	50	100	1	0.03504
2:193071920:C:T	50	100	0.9	0.01017
2:193071979:T:C	50	100	1	0.01126
2:193072789:C:T	50	100	1	0.4828
2:193073081:C:G	50	100	1	0.4847
2:193073677:T:G	50	98	1	0.1345
2:193074699:G:C	50	100	1	0.02469
2:193074818:C:T	50	100	1	0.03522
2:193075257:A:T	50	100	1	0.03522
2:193075795:A:G	50	100	1	0.4849
2:193075933:G:C	50	100	0.95	0.01616
2:193075949:A:G	50	100	1	0.01126
2:193076140:T:G	50	100	1	0.02015
2:193076701:G:C	50	100	1	0.4208
2:193076947:A:G	50	100	1	0.03577
2:193076959:G:T	50	100	1	0.03577
2:193077147:A:C	50	100	1	0.4167
2:193078002:T:G	50	100	1	0.03522
2:193078826:G:C	50	100	1	0.4838
2:193079750:C:G	50	100	1	0.06046
2:193080378:G:A	50	100	1	0.02451
2:193080680:A:C	50	100	1	0.06046
2:193081504:A:G	50	100	1	0.02505
2:193083195:A:G	50	100	1	0.03577
2:193083523:T:C	50	100	1	0.03504
2:193083569:C:T	50	100	1	0.03504
2:193083989:G:C	50	100	1	0.03522
2:193084147:G:T	50	100	1	0.01017
2:193084844:G:A	50	100	1	0.01779
2:193084949:C:T	50	100	1	0.04267
2:193085104:T:G	50	100	1	0.06046
2:193085331:T:A	50	100	1	0.01017
2:193086107:C:T	50	98	1	0.02741
2:193086586:T:C	50	100	1	0.03577
2:193086703:A:G	50	100	1	0.02306
2:193087499:A:G	50	100	1	0.03504
2:193087590:T:G	50	100	1	0.04267
2:193088041:G:A	50	100	1	0.01779
2:193088716:C:A	50	100	1	0.01452
2:193089412:G:A	50	100	1	0.03595
2:193089732:C:A	50	100	1	0.1578
2:193089759:G:A	50	100	1	0.01779
2:193089825:G:A	50	100	1	0.06046
2:193090490:A:G	50	100	1	0.03595
2:193090803:A:C	50	100	1	0.01779
2:193090915:T:C	50	100	1	0.01779
2:193091070:T:C	50	100	1	0.03504
2:193091755:C:T	50	100	1	0.482
2:193092058:T:C	50	100	1	0.01779
2:193092754:T:C	50	100	1	0.482
2:193093351:G:A	50	100	1	0.03613
2:193093532:G:A	50	100	1	0.061
2:193093833:A:G	50	100	1	0.02015
2:193094099:A:T	50	100	1	0.03558
2:193094123:T:G	50	100	0.86	0.01071
2:193094132:G:A	50	100	1	0.01779
2:193094479:A:G	50	100	1	0.4744
2:193094840:T:C	50	100	1	0.04303
2:193094998:G:T	50	100	1	0.4259
2:193095719:T:C	50	100	1	0.0236
2:193095756:A:G	50	100	0.99	0.4299
2:193096130:C:G	50	100	1	0.4742
2:193096267:G:A	50	100	1	0.03613
2:193096320:T:G	50	100	1	0.01797
2:193096372:A:G	50	100	1	0.06082
2:193096457:C:T	50	98	1	0.04321
2:193096471:G:C	50	100	1	0.06082
2:193097136:T:G	50	100	1	0.03558
2:193097530:T:C	49	100	1	0.4259
2:193097775:A:T	50	100	1	0.03613
2:193097955:C:T	50	100	1	0.03613
2:193098587:C:T	50	100	1	0.4301
2:193098590:C:T	50	100	1	0.01071
2:193099029:T:C	50	100	0.89	0.01852
2:193099060:T:C	50	100	1	0.03486
2:193099115:T:G	50	100	1	0.05447
2:193100153:G:A	50	100	1	0.01961
2:193100199:T:G	50	100	1	0.04757
2:193100210:A:G	50	100	1	0.01779
2:193100888:G:T	50	100	1	0.065
2:193100896:A:G	50	100	1	0.01779
2:193100971:C:T	50	98	1	0.0187
2:193100985:T:A	50	100	1	0.0216
2:193101412:G:T	50	100	1	0.07262
2:193101521:C:G	50	100	1	0.05447
2:193101831:G:T	50	100	1	0.03486
2:193102317:T:C	49	100	1	0.4628
2:193102359:T:C	50	100	1	0.05447
2:193102699:C:T	50	100	1	0.01216
2:193103117:C:T	50	100	1	0.01434
2:193103847:T:C	50	100	1	0.03486
2:193103983:T:A	50	100	1	0.07226
2:193105038:G:T	49	100	1	0.4303
2:193105341:T:C	50	100	1	0.01253
2:193105959:G:T	50	100	1	0.03613
2:193106616:T:A	50	100	1	0.01779
2:193106752:T:A	50	100	1	0.05447
2:193106792:G:A	50	100	1	0.04775
2:193107451:A:C	50	100	1	0.03486
2:193107589:T:C	50	100	1	0.01779
2:193107636:A:C	50	100	1	0.01779
2:193107781:T:G	50	98	1	0.04139
2:193108224:G:C	50	100	1	0.03486
2:193108269:A:G	50	100	1	0.05447
2:193108463:A:G	50	100	1	0.4303
2:193108590:G:A	50	100	1	0.01452
2:193109038:C:G	50	100	1	0.01779
2:193109055:C:G	50	100	1	0.05447
2:193109191:T:A	50	100	1	0.03486
2:193109258:C:T	50	100	1	0.01779
2:193109404:G:C	49	100	1	0.4628
2:193109426:T:A	50	100	1	0.06409
2:193109565:T:C	50	100	1	0.01779
2:193109892:G:A	50	100	1	0.01779
2:193109907:T:C	50	100	1	0.02487
2:193110226:G:A	50	100	1	0.463
2:193110902:C:G	50	100	1	0.4628
2:193111219:T:A	50	100	1	0.01797
2:193111330:T:C	50	100	1	0.07226
2:193112764:A:C	50	100	1	0.07226
2:193113037:T:G	50	100	1	0.01779
2:193113158:C:T	50	100	1	0.01779
2:193113779:G:C	50	100	1	0.01779
2:193113958:T:A	50	100	1	0.01779
2:193114076:A:G	50	100	1	0.01779
2:193114403:G:A	50	100	0.94	0.0463
2:193114531:A:G	50	100	1	0.01126
2:193114841:T:C	50	100	1	0.01725
2:193114953:G:A	50	100	0.97	0.04121
2:193115123:G:C	50	100	1	0.01779
2:193115177:C:T	50	100	1	0.01779
2:193115602:T:C	50	100	1	0.1071
2:193115664:G:C	50	100	1	0.01779
2:193115817:T:C	50	100	1	0.03504
2:193115822:C:T	50	100	1	0.0138
2:193116317:T:C	50	100	1	0.08951
2:193116327:C:A	50	100	1	0.01779
2:193116374:C:A	50	100	1	0.01107
2:193116397:A:C	50	100	1	0.01779
2:193116444:G:A	50	100	1	0.03214
2:193116673:C:T	50	100	1	0.4628
2:193116764:A:G	50	100	1	0.01017
2:193116899:G:A	50	98	1	0.4305
2:193117138:T:C	50	100	1	0.0216
2:193117677:G:A	50	100	1	0.01452
2:193117941:C:T	50	100	1	0.01779
2:193117964:C:T	50	100	1	0.01779
2:193118195:G:A	50	100	1	0.01779
2:193118728:G:A	50	100	1	0.01797
2:193118948:A:G	50	98	0.99	0.4185
2:193119191:A:C	50	100	0.99	0.04757
2:193119804:T:C	50	100	1	0.01797
2:193119895:A:G	50	100	0.98	0.09223
2:193120028:C:T	50	100	1	0.01779
2:193120399:C:T	50	100	1	0.01779
2:193120534:T:C	50	100	0.99	0.04666
2:193120629:A:G	50	100	1	0.01779
2:193120837:C:T	50	100	1	0.4631
2:193120846:T:C	50	100	0.98	0.04176
2:193120900:G:C	50	100	1	0.1071
2:193121241:G:A	50	100	1	0.1069
2:193121818:T:C	50	100	1	0.01779
2:193122109:A:T	50	100	0.98	0.04176
2:193122282:C:T	50	100	1	0.0532
2:193122359:G:T	50	100	1	0.01779
2:193122507:T:G	50	100	1	0.01779
2:193122726:A:G	50	100	1	0.08914
2:193122843:C:A	50	100	0.99	0.03486
2:193122925:T:C	50	100	1	0.01779
2:193123436:G:A	50	100	1	0.01779
2:193123574:C:G	50	100	1	0.08896
2:193124314:C:A	50	98	1	0.4642
2:193124497:T:C	50	100	0.98	0.05901
2:193126012:C:T	50	100	0.97	0.02542
2:193126328:A:G	48	97.9	0.78	0.01017
2:193127061:C:T	50	100	0.93	0.01126
2:193127339:T:C	50	100	0.94	0.03141
2:193127741:A:G	50	100	0.99	0.4942
2:193127830:A:T	50	100	1	0.4601
2:193128991:G:A	50	100	1	0.4584
2:193129114:G:T	50	100	0.98	0.04611
2:193129269:G:A	50	100	0.98	0.08079
2:193129552:G:A	50	100	1	0.4526
2:193130336:G:C	50	100	1	0.01053
2:193130562:G:C	50	100	0.98	0.0325
2:193130565:A:G	50	100	0.99	0.4782
2:193130590:A:T	50	100	1	0.4588
2:193130663:A:G	50	100	0.99	0.4744
2:193130669:C:T	50	100	1	0.4668
2:193131068:T:C	50	98	0.98	0.0659
2:193131237:T:C	50	100	1	0.4617
2:193131421:A:C	50	100	1	0.4617
2:193131472:G:A	50	100	1	0.467
2:193131971:T:A	50	100	1	0.4668
2:193132016:T:G	50	100	0.93	0.03195
2:193132313:G:C	50	100	0.98	0.03395
2:193132573:T:C	50	100	1	0.06627
2:193132581:C:T	50	100	0.99	0.148
2:193132676:A:G	50	100	0.99	0.06028
2:193132687:T:C	50	100	0.98	0.03413
2:193132883:A:G	50	100	1	0.4717
2:193133013:T:G	50	100	0.93	0.03195
2:193133346:G:T	50	100	0.93	0.03177
2:193133363:T:C	50	100	1	0.4719
2:193133422:T:C	50	100	0.94	0.03141
2:193133837:T:C	50	100	0.93	0.03159
2:193134048:C:G	50	98	1	0.4719
2:193134064:A:G	50	100	0.98	0.03395
2:193134186:C:A	50	100	1	0.0659
2:193134259:C:T	50	100	1	0.4719
2:193134487:G:T	50	100	1	0.02487
2:193134568:T:C	50	100	1	0.01017
2:193134625:A:G	50	100	1	0.4493
2:193135019:A:C	50	100	1	0.4719
2:193135023:T:C	50	100	1	0.0659
2:193135043:A:G	50	100	1	0.4621
2:193135128:G:A	50	98	1	0.01688
2:193135175:T:A	50	100	1	0.01035
2:193135225:T:A	50	100	1	0.467
2:193135265:C:T	50	100	1	0.472
2:193135385:T:G	50	100	1	0.4621
2:193135905:T:A	50	100	1	0.0659
2:193135945:A:C	50	100	1	0.4666
2:193136011:C:A	50	96	0.92	0.05882
2:193136387:T:C	50	98	0.99	0.1294
2:193136724:C:T	50	100	1	0.4626
2:193136823:A:T	50	100	1	0.467
2:193136828:T:G	50	100	1	0.0659
2:193137591:G:C	50	100	0.99	0.4617
2:193137696:T:C	50	100	1	0.4719
2:193137755:T:A	50	100	0.98	0.1178
2:193138017:T:C	50	100	1	0.4719
2:193138056:T:C	50	100	0.99	0.3542
2:193138513:A:C	50	100	0.93	0.03177
2:193138575:G:A	50	100	1	0.4622
2:193138635:T:C	50	100	1	0.4619
2:193138832:C:T	50	100	0.98	0.03413
2:193139310:G:T	50	100	1	0.4717
2:193140048:A:T	50	100	1	0.472
2:193140148:T:G	50	100	0.98	0.03413
2:193140250:A:G	50	100	1	0.4619
2:193140281:C:A	50	100	1	0.4673
2:193140350:T:C	50	100	1	0.4619
2:193140476:T:C	50	100	1	0.0659
2:193140608:G:A	50	100	1	0.06609
2:193140765:A:T	50	100	1	0.4621
2:193140938:A:G	50	100	1	0.4722
2:193141049:G:A	50	100	1	0.4722
2:193141360:G:T	50	100	0.92	0.06082
2:193141461:G:T	50	100	1	0.472
2:193141551:G:A	50	100	1	0.4621
2:193142058:G:T	50	100	0.93	0.03141
2:193142179:T:A	50	100	0.98	0.06536
2:193142618:T:C	50	100	1	0.065
2:193142686:A:G	50	100	0.94	0.03105
2:193142779:T:C	50	86	0.94	0.4535
2:193142831:C:T	50	98	0.94	0.4695
2:193142839:G:A	50	98	0.96	0.4615
2:193142922:C:T	50	98	0.96	0.4693
2:193142993:C:T	50	98	0.98	0.4708
2:193143029:A:C	50	100	0.99	0.01779
2:193143261:A:G	50	98	0.88	0.04121
2:193143482:T:A	50	100	1	0.09804
2:193143564:G:C	50	100	1	0.01035
2:193143603:T:C	50	100	0.99	0.09822
2:193143789:C:A	50	98	0.96	0.03105
2:193143801:C:A	50	100	0.97	0.02378
2:193144832:T:C	50	100	0.83	0.02977
2:193145040:G:A	50	100	0.95	0.0541
2:193145050:C:T	50	98	0.91	0.01307
2:193145060:G:C	50	100	0.95	0.05428
2:193145226:T:A	50	100	0.94	0.03413
2:193145903:G:A	50	100	0.97	0.0285
2:193146041:T:C	50	100	0.98	0.03341
2:193146158:A:T	50	98	0.9	0.08406
2:193146529:G:A	50	100	1	0.01344
2:193146846:G:A	50	100	0.99	0.02687
2:193147113:C:A	50	100	0.99	0.0837
2:193147489:G:A	50	100	1	0.1166
2:193147700:T:C	50	100	1	0.05011
2:193149086:T:C	50	100	1	0.01053
2:193149132:G:A	49	100	0.92	0.01053
2:193149459:C:T	50	100	1	0.06064
2:193149653:T:C	50	100	1	0.03431
2:193149710:A:G	50	100	1	0.06064
2:193149930:C:A	50	100	1	0.0354
2:193150291:G:T	50	100	1	0.05973
2:193150801:G:A	50	100	1	0.05973
2:193150825:T:G	50	100	1	0.05973
2:193150872:A:G	50	100	1	0.05973
2:193150908:C:A	50	100	1	0.06082
2:193150939:C:A	50	100	1	0.05973
2:193151193:G:A	50	100	1	0.03413
2:193151705:C:T	50	100	1	0.05973
2:193152385:C:G	50	100	1	0.06064
2:193152988:C:A	50	98	0.97	0.1556
2:193153114:A:G	50	100	1	0.01053
2:193153222:A:C	45	97.8	1	0.05901
2:193153436:A:G	50	100	0.99	0.1029
2:193153518:C:G	50	98	0.98	0.3368
2:193153606:T:A	50	100	1	0.05973
2:193153865:G:A	50	100	1	0.05973
2:193154115:C:T	50	100	1	0.06082
2:193154323:G:A	50	100	1	0.05973
2:193154324:T:C	50	100	1	0.05973
2:193154337:C:A	50	98	0.87	0.05247
2:193154357:T:C	50	100	1	0.02741
2:193155401:A:G	50	100	1	0.05973
2:193155505:G:A	50	100	1	0.02941
2:193156036:C:A	50	100	1	0.06082
2:193156508:C:G	50	100	1	0.06082
2:193157392:G:A	50	100	0.98	0.3333
2:193157761:G:A	50	100	0.99	0.04702
2:193158621:A:G	50	100	1	0.0276
2:193158849:G:A	50	100	0.88	0.01216
2:193159723:T:C	50	100	1	0.0207
2:193159901:C:T	50	100	0.98	0.06881
2:193159987:T:C	50	100	0.82	0.02869
2:193160417:G:A	50	100	0.99	0.03704
2:193161475:A:G	50	100	0.98	0.01888
2:193161757:G:T	46	97.8	0.98	0.06409
2:193161803:T:G	48	97.9	1	0.02651
2:193162056:T:C	50	100	1	0.02106
2:193162218:C:A	50	100	1	0.01979
2:193162569:T:C	50	100	1	0.01035
2:193162824:T:C	50	98	0.99	0.01089
2:193163353:G:C	50	100	0.98	0.3381
2:193165606:G:T	50	100	0.98	0.03577
2:193168315:G:A	50	100	1	0.02106
2:193169072:G:A	50	100	0.98	0.03577
2:193169124:T:G	50	100	1	0.02106
2:193169854:T:C	50	100	0.97	0.0472
2:193170631:A:C	50	100	1	0.0216
2:193170646:A:T	50	100	0.96	0.0216
2:193170679:G:T	50	100	0.95	0.01071
2:193170725:T:C	50	100	1	0.06863
2:193170742:G:A	50	100	1	0.06863
2:193171188:T:C	50	100	0.98	0.01634
2:193171189:G:C	50	98	0.97	0.01253
2:193171482:T:C	50	100	0.99	0.1071
2:193171495:G:A	50	100	1	0.02124
2:193173032:G:C	50	100	1	0.01997
2:193173500:T:C	50	100	0.99	0.1053
2:193173874:G:A	50	100	1	0.01362
2:193174671:T:G	50	100	1	0.01344
2:193175150:G:T	50	100	0.99	0.1053
2:193175308:G:A	50	98	1	0.01997
2:193175676:C:A	50	98	1	0.01888
2:193177569:G:A	50	100	1	0.03286
2:193179640:C:T	50	98	0.99	0.1046
2:193180132:A:G	50	100	0.99	0.01471
2:193180467:A:C	50	100	0.92	0.01053
2:193182197:T:G	50	100	1	0.01344
2:193182461:G:T	50	100	0.92	0.01053
2:193182853:A:G	50	100	1	0.03413
2:193183298:C:A	50	100	0.99	0.08224
2:193183338:C:G	50	100	1	0.01035
2:193183868:G:A	50	100	1	0.03413
2:193184314:C:A	50	100	0.99	0.1053
2:193184858:C:A	50	100	0.95	0.02415
2:193185194:C:T	50	100	0.91	0.01398
2:193185664:C:T	50	100	1	0.03413
2:193185924:C:G	50	100	0.93	0.0167
2:193187060:C:T	50	100	0.99	0.1053
2:193187203:G:A	50	100	1	0.03304
2:193187276:G:A	50	100	0.92	0.01053
2:193187905:C:T	50	100	1	0.01035
2:193188434:T:C	50	100	0.96	0.02378
2:193188588:G:C	50	100	0.88	0.03431
2:193188885:G:A	50	100	0.98	0.03649
2:193188990:T:A	50	100	0.99	0.08243
2:193189477:G:T	50	100	1	0.03413
2:193189478:G:A	50	100	1	0.02142
2:193189747:T:G	50	100	1	0.01035
2:193190449:G:A	50	100	0.97	0.1055
2:193190463:T:C	50	98	0.97	0.2665
2:193190597:C:T	50	100	1	0.02741
2:193190598:G:A	50	98	0.84	0.02941
2:193191201:C:T	50	100	1	0.02142
2:193191241:T:A	50	100	0.96	0.01017
2:193191332:T:G	50	100	0.99	0.08243
2:193191396:A:C	50	100	0.95	0.04466
2:193191859:T:C	50	100	0.85	0.02033
2:193192152:T:C	50	100	0.99	0.01452
2:193192404:G:A	50	100	0.99	0.1053
2:193192813:T:C	50	100	0.97	0.03667
2:193192978:C:T	50	100	0.99	0.1053
2:193192983:G:A	50	100	0.92	0.01053
2:193194174:T:C	50	100	0.92	0.01089
2:193194396:T:C	50	100	0.95	0.06663
2:193196046:C:T	50	100	1	0.03431
2:193197392:A:G	49	100	0.86	0.01071
2:193197423:G:A	50	100	1	0.03686
2:193197503:T:C	50	100	1	0.04194
2:193197616:A:C	50	98	0.99	0.1127
2:193198023:T:C	50	100	0.71	0.0236
2:193198150:C:T	50	100	1	0.04139
2:193198226:A:T	50	100	0.96	0.01053
2:193198640:A:T	50	96	0.96	0.4995
2:193198641:A:G	49	100	1	0.01017
2:193198685:T:C	50	100	0.99	0.09005
2:193198694:G:A	50	100	1	0.04176
2:193199444:T:C	50	100	0.96	0.0374
2:193199611:T:G	50	100	0.96	0.01035
2:193199999:C:T	50	100	1	0.04139
2:193200517:T:C	50	100	1	0.01035
2:193201491:A:G	50	100	1	0.04139
2:193203017:G:A	50	100	1	0.03686
2:193203042:C:T	50	100	0.95	0.01035
2:193203316:A:G	50	100	0.95	0.01035
2:193204008:A:G	50	100	0.95	0.07008
2:193204419:C:A	50	100	1	0.01035
2:193204647:G:C	50	100	1	0.02415
2:193204915:G:A	50	100	1	0.04158
2:193205269:T:C	50	100	0.96	0.03813
2:193205956:C:G	50	100	1	0.04158
2:193207140:G:A	50	100	0.98	0.01797
2:193207209:A:T	50	100	0.99	0.01017
2:193207824:A:G	50	100	1	0.04285
2:193207825:T:C	46	91.3	0.97	0.0472
2:193208650:G:A	50	100	0.94	0.02487
2:193208842:A:T	50	100	1	0.04031
2:193209536:T:C	50	100	0.99	0.1138
2:193210153:T:G	50	100	1	0.01017
2:193210612:T:C	50	100	1	0.04321
2:193210627:G:A	50	100	1	0.02796
2:193211113:C:A	50	100	0.96	0.02542
2:193211523:C:T	50	100	0.99	0.1138
2:193212243:C:T	50	100	1	0.01162
2:193212261:G:A	50	100	0.9	0.01035
2:193212410:C:T	50	96	0.96	0.03922
2:193212426:T:A	50	84	0.93	0.1935
2:193212663:C:T	44	95.5	0.93	0.05537
2:193212825:C:T	48	97.9	0.99	0.04212
2:193213008:G:A	48	85.4	0.94	0.2901
2:193213246:C:G	44	100	0.98	0.02741
2:193213260:G:T	47	100	0.98	0.01852
2:193213551:G:A	50	98	1	0.03867
2:193217681:G:T	43	100	0.8	0.01126
2:193218691:G:C	50	100	1	0.114
2:193218977:T:G	50	100	1	0.07081
2:193219021:A:T	50	100	1	0.04339
2:193219754:C:G	50	100	1	0.15310000000000001
2:193220751:A:G	50	100	0.99	0.02015
2:193221473:G:C	50	100	1	0.1156
2:193221537:C:T	50	100	1	0.04339
2:193222585:G:A	50	100	1	0.04357
2:193222705:A:G	50	100	1	0.06282
2:193223148:C:T	49	100	1	0.01344
2:193223462:C:T	50	100	0.99	0.1073
2:193223912:C:A	50	100	1	0.01017
2:193224047:C:A	50	100	1	0.01362
2:193224211:T:C	50	100	0.98	0.01035
2:193225028:T:C	50	100	1	0.1146
2:193225139:A:T	50	100	1	0.01344
2:193226331:C:T	50	100	0.99	0.0118
2:193226846:T:A	50	100	1	0.03922
2:193228506:A:G	50	100	1	0.01162
2:193228891:G:A	50	100	0.94	0.02397
2:193229125:C:A	50	100	1	0.03922
2:193229472:C:T	50	100	1	0.06409
2:193230407:G:A	50	100	1	0.02959
2:193230487:T:C	50	100	1	0.01017
2:193230865:G:T	50	100	1	0.02215
2:193231189:C:T	49	100	1	0.05556
2:193231848:G:A	50	100	1	0.01126
2:193232143:C:T	50	100	1	0.06282
2:193232410:C:T	50	100	0.93	0.01344
2:193232425:A:G	50	100	1	0.0236
2:193233201:G:C	50	100	1	0.06282
2:193233368:A:G	50	100	1	0.06699
2:193233682:G:A	50	100	1	0.03922
2:193233686:C:T	50	100	1	0.01344
2:193233984:T:A	50	100	1	0.01017
2:193234125:T:G	50	100	1	0.0236
2:193234183:C:G	50	100	1	0.04031
2:193234272:C:T	50	98	0.94	0.06191
2:193234551:A:T	50	100	0.99	0.01471
2:193235177:T:C	50	100	1	0.01362
2:193235434:C:T	50	100	1	0.01344
2:193235544:C:A	50	98	0.99	0.2551
2:193236178:C:G	50	100	1	0.05247
2:193236641:T:C	50	100	1	0.03068
2:193236827:A:G	50	100	0.96	0.05174
2:193236863:A:G	50	100	1	0.01344
2:193237095:C:T	50	98	1	0.05592
2:193237935:C:A	50	100	0.92	0.02959
2:193238837:T:C	50	100	1	0.1518
2:193239360:C:T	50	100	1	0.01852
2:193239948:G:T	50	100	1	0.1146
2:193240055:T:C	50	100	1	0.01344
2:193240279:C:A	50	100	0.98	0.09168
2:193240829:G:T	50	100	1	0.09168
2:193241068:A:C	50	100	1	0.04067
2:193241114:T:C	50	100	0.97	0.01816
2:193241130:G:A	50	100	0.92	0.03032
2:193241157:T:G	50	100	0.99	0.01452
2:193241204:C:A	50	98	0.97	0.02052
2:193241428:T:C	50	100	1	0.01344
2:193241471:T:C	50	100	0.91	0.05592
2:193242385:G:A	50	100	1	0.02542
2:193243402:C:T	50	100	1	0.07389
2:193243434:G:A	50	100	1	0.04321
2:193243632:G:A	50	98	0.99	0.1231
2:193244325:G:A	50	100	0.99	0.03032
2:193245038:G:T	50	100	1	0.04321
2:193245236:G:A	50	100	1	0.04194
2:193245314:C:G	50	100	1	0.01035
2:193246331:C:T	50	100	1	0.01761
2:193246575:A:T	50	100	1	0.03032
2:193246662:T:C	50	100	1	0.04321
2:193247900:C:T	50	100	1	0.09132
2:193248469:C:T	50	100	1	0.02996
2:193248551:C:A	50	100	1	0.01035
2:193248590:G:A	50	100	1	0.03032
2:193249974:T:G	50	100	1	0.09132
2:193249983:G:C	50	100	1	0.0915
2:193251054:A:G	50	100	1	0.01471
2:193251482:G:A	50	100	1	0.01017
2:193251769:T:C	50	100	0.87	0.01271
2:193252529:T:C	50	100	1	0.01471
2:193252668:G:A	50	100	1	0.04194
2:193252902:G:T	50	100	0.98	0.01035
2:193253171:T:A	50	98	0.97	0.0207
2:193254170:C:T	50	100	1	0.02524
2:193254976:C:T	50	100	0.85	0.01271
2:193255089:G:C	50	100	1	0.07571
2:193255734:C:T	50	100	1	0.01489
2:193257283:A:G	50	100	1	0.02487
2:193257461:G:A	50	100	0.99	0.01834
2:193257679:A:G	50	100	1	0.01761
2:193257854:G:A	50	100	1	0.03214
2:193257915:G:A	50	100	1	0.03014
2:193257962:T:C	50	100	1	0.03214
2:193258131:G:A	50	100	1	0.03232
2:193258942:T:A	50	100	1	0.1236
2:193259241:C:A	50	100	0.98	0.0345
2:193259560:C:A	50	100	1	0.04267
2:193260074:G:C	50	100	0.97	0.01107
2:193260103:A:G	50	100	1	0.1218
2:193260338:T:A	50	100	1	0.03232
2:193261080:C:T	50	100	1	0.04267
2:193262450:T:C	50	100	0.99	0.1218
2:193262566:A:G	50	100	1	0.1218
2:193262632:G:A	50	100	1	0.02524
2:193262714:C:T	50	100	1	0.1218
2:193262773:G:A	50	100	1	0.03232
2:193263064:C:T	50	100	1	0.03232
2:193264009:T:C	50	100	1	0.122
2:193264994:A:G	50	100	1	0.1224
2:193265275:G:A	50	100	1	0.02524
2:193265328:C:T	50	100	1	0.07353
2:193265410:G:A	50	100	1	0.02959
2:193265852:C:T	50	100	0.99	0.04666
2:193265921:G:A	49	100	0.99	0.04666
2:193265974:G:A	50	100	0.94	0.06318
2:193266330:G:T	50	100	1	0.02433
2:193266490:G:T	50	100	1	0.01344
2:193266547:G:A	50	100	1	0.01344
2:193266793:T:C	50	100	1	0.01598
2:193266893:A:T	50	100	1	0.02959
2:193267288:G:A	50	100	1	0.03577
2:193268151:G:A	50	100	1	0.05229
2:193268338:C:T	50	100	1	0.2974
2:193269178:G:A	50	100	1	0.1235
2:193269492:C:T	50	98	0.97	0.0207
2:193269610:C:A	50	100	1	0.05229
2:193270463:T:C	50	100	1	0.03032
2:193270802:A:G	50	100	1	0.02959
2:193270898:T:C	50	100	1	0.04466
2:193271097:C:A	50	100	1	0.1619
2:193271162:A:C	50	100	1	0.01289
2:193271897:G:T	50	100	1	0.04593
2:193271898:C:T	50	100	1	0.04593
2:193272265:T:C	50	100	1	0.1251
2:193272795:C:T	50	100	1	0.01779
2:193272863:C:T	50	100	1	0.02469
2:193273219:A:G	50	100	1	0.4882
2:193273273:T:C	50	100	1	0.04811
2:193273311:C:T	50	100	0.98	0.02887
2:193273710:T:C	50	100	1	0.01271
2:193274142:G:A	50	100	1	0.4726
2:193274297:A:G	50	98	1	0.01271
2:193274503:G:A	50	100	0.99	0.02524
2:193274547:C:T	50	98	1	0.4722
2:193275399:A:T	50	100	0.99	0.04557
2:193275404:A:G	50	100	1	0.01743
2:193275459:G:T	50	100	1	0.02723
2:193276177:G:A	50	100	0.96	0.02142
2:193276527:T:C	50	100	0.96	0.02524
2:193276699:G:C	50	100	1	0.4225
2:193276861:A:T	50	100	0.97	0.09441
2:193277046:G:A	50	100	1	0.4722
2:193277059:C:T	50	100	1	0.01144
2:193277062:T:G	50	100	1	0.01743
2:193277860:G:A	50	100	1	0.3651
2:193277989:T:C	50	100	1	0.01743
2:193278134:G:A	50	100	1	0.01035
2:193278333:G:A	50	100	1	0.01035
2:193278624:G:A	42	95.2	0.99	0.01743
2:193279106:C:T	50	100	1	0.02741
2:193279260:G:A	50	100	0.96	0.01071
2:193279528:G:A	50	100	1	0.01761
2:193280138:A:G	50	100	1	0.01035
2:193280340:C:T	50	100	1	0.4724
2:193280555:C:T	50	100	1	0.4729
2:193280585:G:C	50	100	1	0.02723
2:193280646:G:A	50	100	1	0.4722
2:193280827:G:A	50	100	1	0.02723
2:193281142:T:C	50	100	1	0.04811
2:193281225:G:A	50	100	0.92	0.02723
2:193281361:A:G	50	100	0.94	0.02723
2:193281654:G:A	50	100	1	0.01325
2:193281676:T:C	50	100	0.99	0.01779
2:193281762:A:G	50	100	0.99	0.01761
2:193281990:C:T	50	100	1	0.02723
2:193282498:C:T	50	100	1	0.01743
2:193283315:T:C	50	98	1	0.4473
2:193283623:C:T	50	100	0.93	0.04448
2:193283923:C:T	50	100	1	0.01325
2:193284334:C:A	50	100	0.99	0.02378
2:193284336:A:C	50	98	0.91	0.03794
2:193284675:A:G	50	100	1	0.01325
2:193285051:A:C	50	98	0.97	0.01634
2:193285789:G:A	50	100	1	0.01035
2:193285947:G:T	50	98	1	0.498
2:193286632:G:A	50	100	1	0.02905
2:193286695:C:A	50	100	1	0.04847
2:193286991:A:G	50	100	1	0.01325
2:193287120:G:T	50	100	1	0.01035
2:193287981:A:G	50	100	1	0.03214
2:193288169:G:A	50	100	1	0.01743
2:193288275:C:T	50	100	1	0.01035
2:193288584:C:T	50	98	0.99	0.0207
2:193288630:A:G	50	100	1	0.3762
2:193289035:C:T	50	100	1	0.01271
2:193289113:T:C	50	100	1	0.01035
2:193289229:A:G	50	100	1	0.01325
2:193289393:A:T	50	100	0.98	0.01089
2:193289432:C:T	50	100	1	0.3782
2:193289756:G:T	50	100	1	0.01761
2:193290071:G:A	50	98	0.96	0.01416
2:193290598:C:G	50	100	0.92	0.01743
2:193290752:T:A	50	100	1	0.02687
2:193290803:A:G	50	100	0.96	0.07371
2:193291078:A:C	50	98	1	0.378
2:193291326:G:A	50	100	1	0.3386
2:193291560:C:T	50	100	1	0.01906
2:193291863:C:T	50	100	0.8	0.06391
2:193292139:A:G	50	100	1	0.01325
2:193292175:T:C	50	100	1	0.02741
2:193292286:A:C	50	100	1	0.4012
2:193292295:T:C	50	100	0.97	0.01089
2:193292467:C:T	50	100	1	0.447
2:193293016:C:T	50	100	1	0.01816
2:193293139:C:A	50	100	1	0.04557
2:193293222:A:C	50	100	1	0.01852
2:193293247:T:C	50	100	1	0.4007
2:193293442:A:G	50	100	1	0.01126
2:193293550:G:C	50	100	1	0.447
2:193293599:C:T	50	100	1	0.01325
2:193293809:A:T	50	100	0.97	0.01089
2:193293836:T:A	50	100	1	0.01307
2:193293885:T:C	50	100	1	0.04666
2:193294448:G:C	50	100	0.99	0.02342
2:193294499:G:T	50	100	1	0.04829
2:193294722:C:T	50	100	0.97	0.0187
2:193294995:A:G	50	100	1	0.0187
2:193295296:C:A	50	100	1	0.01543
2:193295756:C:T	50	98	0.99	0.01053
2:193295771:C:T	50	100	1	0.04829
2:193295921:C:T	50	98	1	0.02324
2:193296035:A:G	50	100	1	0.04176
2:193296259:A:G	50	100	1	0.04648
2:193296316:T:G	50	100	1	0.04176
2:193296521:A:G	50	100	1	0.2442
2:193297122:G:C	50	100	1	0.01398
2:193297816:A:G	50	100	1	0.01325
2:193297934:G:A	50	100	1	0.04176
2:193298362:T:G	50	100	1	0.04176
2:193298404:C:G	50	100	1	0.3778
2:193298647:T:C	50	100	1	0.02741
2:193298693:C:A	50	100	1	0.01816
2:193299268:G:A	50	100	1	0.03268
2:193299432:G:C	50	100	1	0.04139
2:193299479:C:G	50	100	1	0.01017
2:193299747:T:C	50	100	1	0.01325
2:193299993:A:C	50	98	1	0.4967
2:193300141:A:G	47	100	0.98	0.01525
2:193300498:A:C	50	100	1	0.01017
2:193300628:A:G	50	100	1	0.01325
2:193300645:C:T	50	100	1	0.04121
2:193301232:G:A	50	100	1	0.06917
2:193301248:A:C	50	100	1	0.01816
2:193301333:A:G	50	100	1	0.01816
2:193301464:A:T	50	100	1	0.3845
2:193301622:G:A	50	100	1	0.04847
2:193302402:C:T	50	100	1	0.02342
2:193302533:C:A	50	100	1	0.01017
2:193302831:C:T	50	100	1	0.01017
2:193303206:T:C	50	100	1	0.02705
2:193303623:T:C	50	100	1	0.04176
2:193303650:A:G	50	100	1	0.01253
2:193303995:T:G	50	100	1	0.04176
2:193304291:T:C	50	100	1	0.01834
2:193304304:T:C	50	100	1	0.01834
2:193304378:T:G	50	100	1	0.4967
2:193304604:T:C	50	100	1	0.3838
2:193304797:G:C	50	100	1	0.06917
2:193304893:C:A	50	100	1	0.01344
2:193305483:C:T	50	100	1	0.04176
2:193305491:G:C	50	100	0.9	0.06264
2:193306114:G:T	50	100	1	0.04176
2:193306581:G:A	50	100	1	0.02741
2:193306828:G:C	50	100	1	0.02342
2:193307039:A:G	50	100	1	0.04176
2:193307230:T:C	50	100	1	0.01325
2:193307233:G:C	50	100	1	0.04176
2:193307241:C:G	50	100	1	0.0325
2:193307332:G:A	50	96	0.92	0.02778
2:193307350:A:T	50	98	0.95	0.04067
2:193307352:A:T	49	85.7	0.92	0.2106
2:193307354:T:A	47	93.6	0.85	0.02088
2:193307375:C:G	50	98	1	0.01017
2:193307378:T:C	50	98	1	0.01834
2:193308030:T:C	50	100	0.95	0.02378
2:193308280:T:A	50	100	1	0.02741
2:193308330:A:G	50	100	1	0.01325
2:193308769:C:T	50	100	1	0.04194
2:193308876:C:T	50	100	1	0.01035
2:193309087:T:C	49	100	1	0.4345
2:193309714:G:A	50	100	1	0.01307
2:193309757:G:C	50	100	1	0.04176
2:193309986:G:T	50	100	1	0.04176
2:193309995:C:T	50	100	1	0.01561
2:193310060:C:A	50	100	1	0.01035
2:193310062:A:G	50	100	1	0.01107
2:193310326:C:T	50	100	1	0.0276
2:193311111:C:T	50	100	1	0.01325
2:193311148:A:G	50	100	1	0.04866
2:193311304:G:A	50	100	1	0.01325
2:193311407:G:T	49	100	1	0.03177
2:193311458:T:G	50	100	1	0.04158
2:193311627:A:G	50	100	1	0.0276
2:193312304:C:T	50	100	1	0.01017
2:193312817:C:A	50	100	1	0.03014
2:193313310:G:A	50	100	1	0.01834
2:193314282:T:C	50	100	0.98	0.2447
2:193314797:A:T	50	100	1	0.02778
2:193315612:A:G	50	100	1	0.02869
2:193315766:G:C	50	100	1	0.02578
2:193316346:A:G	50	98	0.84	0.06245
2:193316426:G:A	50	100	0.97	0.01089
2:193316532:T:C	50	100	1	0.4032
2:193316758:T:C	50	100	0.99	0.07952
2:193316954:A:G	50	100	1	0.4809
2:193316994:A:G	50	100	0.96	0.02614
2:193317113:G:A	50	100	0.98	0.05102
2:193317356:G:T	50	100	1	0.4375
2:193317524:T:A	48	83.3	1	0.4969
2:193317701:A:G	50	100	1	0.4205
2:193317723:G:A	50	100	1	0.4205
2:193319017:G:T	50	100	1	0.09386
2:193319330:C:T	50	100	1	0.4971
2:193320204:C:G	50	100	1	0.01071
2:193320361:T:C	50	100	0.99	0.4414
2:193320438:G:A	50	100	1	0.4969
2:193320940:G:A	50	100	1	0.01761
2:193321212:A:G	50	100	0.99	0.4962
2:193321898:T:C	50	100	1	0.4412
2:193321903:A:G	50	100	1	0.4966
2:193321946:G:A	50	100	1	0.03268
2:193322184:T:C	50	100	1	0.4412
2:193323496:T:C	50	100	0.99	0.05084
2:193324095:T:C	50	100	1	0.4969
2:193324853:T:C	50	100	1	0.3829
2:193324953:C:T	50	100	1	0.4414
2:193325080:G:A	50	100	1	0.4412
2:193325765:T:A	50	100	1	0.4969
2:193326172:T:A	50	100	1	0.3829
2:193326393:T:C	50	100	0.99	0.05084
2:193326433:G:A	50	100	0.99	0.06572
2:193326732:G:T	50	100	1	0.4964
2:193326882:G:A	50	100	1	0.3827
2:193327187:T:C	50	100	1	0.0187
2:193327288:G:A	50	100	1	0.3829
2:193327747:G:T	50	100	1	0.4967
2:193327824:G:A	50	100	0.99	0.06173
2:193328167:G:A	50	98	1	0.4412
2:193328551:G:A	50	100	1	0.02197
2:193328577:G:A	50	100	1	0.01035
2:193328943:T:G	50	100	0.99	0.3907
2:193329289:A:G	50	100	1	0.0285
2:193329396:A:C	50	100	0.9	0.01398
2:193330066:G:A	50	100	0.99	0.4991
2:193330368:A:G	50	100	0.97	0.05192
2:193330420:G:A	50	100	1	0.4987
2:193330966:C:A	49	85.7	0.79	0.04938
2:193330967:A:C	41	95.1	0.83	0.05901
2:193330968:A:C	42	100	0.86	0.02324
2:193330969:A:C	48	100	0.98	0.04757
2:193331030:T:C	50	100	0.98	0.05574
2:193331433:G:C	50	100	1	0.05846
2:193331510:C:G	50	100	1	0.01797
2:193333797:G:C	50	100	1	0.01071
2:193334332:C:T	50	98	1	0.4966
2:193334355:T:C	50	100	1	0.05901
2:193335137:T:A	50	100	1	0.4962
2:193335519:A:T	50	100	1	0.496
2:193335650:A:G	50	100	1	0.4962
2:193336750:T:C	50	100	1	0.05846
2:193336757:T:C	50	100	1	0.01834
2:193337421:G:A	50	100	0.99	0.4904
2:193338391:G:A	50	100	1	0.4902
2:193338451:G:A	50	100	1	0.4902
2:193339017:T:C	50	100	1	0.01089
2:193339301:G:C	50	100	1	0.427
2:193339954:A:T	50	100	0.97	0.06282
2:193339955:G:T	50	100	0.96	0.06282
2:193340649:T:C	50	100	0.94	0.03268
2:193340832:A:G	50	100	1	0.49
2:193340890:A:G	50	100	1	0.01017
2:193341134:C:G	50	100	1	0.01017
2:193341274:C:T	50	100	0.96	0.04539
2:193342013:C:T	50	100	0.93	0.01816
2:193342143:A:G	50	100	0.97	0.05356
2:193342157:C:A	50	100	1	0.4281
2:193342734:G:A	50	92	0.93	0.0817
2:193342890:C:G	49	89.8	0.91	0.08678
2:193343033:G:A	50	100	0.96	0.04448
2:193343044:A:T	50	100	0.97	0.0216
2:193343346:A:G	50	100	0.96	0.04466
2:193344300:C:T	50	100	1	0.3956
2:193344307:A:C	50	100	1	0.01089
2:193345038:A:G	50	100	1	0.49
2:193345719:A:G	50	100	1	0.4956
2:193346067:C:T	50	100	0.96	0.04539
2:193346625:A:G	50	100	1	0.05701
2:193346696:C:T	50	100	1	0.4464
2:193347264:C:G	50	100	1	0.05701
2:193347318:G:A	50	100	1	0.06754
2:193347467:C:T	47	100	1	0.05701
2:193347486:G:A	34	100	1	0.05719
2:193347776:C:A	50	100	0.98	0.01071
2:193347794:T:A	50	100	0.99	0.05628
2:193347853:A:C	50	100	1	0.01107
2:193348953:C:T	50	98	0.97	0.04521
2:193349027:T:A	50	100	0.99	0.05719
2:193349083:C:A	50	100	1	0.01017
2:193349203:G:T	50	100	1	0.01017
2:193349265:C:T	50	100	1	0.4838
2:193349360:T:C	50	100	1	0.01162
2:193349920:A:G	50	100	1	0.01489
2:193351083:T:C	50	100	1	0.01198
2:193351352:G:A	50	98	0.73	0.03395
2:193351831:A:C	50	100	1	0.4955
2:193352170:T:C	50	98	0.96	0.08497
2:193352357:G:A	50	96	0.98	0.4577
2:193354201:C:T	50	100	1	0.3591
2:193354796:A:T	50	100	1	0.3586
2:193355179:G:A	50	100	1	0.3586
2:193355271:A:G	50	100	1	0.06663
2:193355676:C:T	50	100	0.99	0.0581
2:193356309:G:A	50	100	1	0.06808
2:193356347:G:A	50	100	0.87	0.02179
2:193356747:A:C	50	100	1	0.0118
2:193356965:C:G	50	100	1	0.3597
2:193357277:C:T	50	100	1	0.4628
2:193358192:A:T	50	100	1	0.4283
2:193358646:C:T	50	100	0.98	0.06663
2:193358809:T:C	50	100	1	0.3595
2:193358830:A:G	50	100	1	0.3597
2:193358892:A:T	50	100	1	0.3588
2:193360882:C:T	50	100	1	0.3598
2:193360994:C:T	50	100	1	0.05792
2:193361103:A:C	50	100	1	0.4624
2:193361281:T:C	50	100	0.94	0.02324
2:193361441:G:A	50	100	1	0.06772
2:193362105:T:A	50	100	1	0.4363
2:193362200:C:T	50	100	1	0.4363
2:193363082:T:C	50	100	1	0.02251
2:193363206:C:T	50	100	1	0.3676
2:193363275:C:T	50	100	1	0.4615
2:193363278:A:T	50	100	1	0.4622
2:193363717:A:G	50	100	1	0.3678
2:193364040:C:A	50	100	1	0.01107
2:193364346:T:A	50	100	1	0.01017
2:193364510:T:C	50	100	1	0.06772
2:193364533:G:C	50	100	1	0.01017
2:193364636:G:T	50	98	1	0.3676
2:193365232:A:G	50	100	0.98	0.04593
2:193365447:T:C	50	100	0.94	0.02306
2:193366552:A:T	50	100	1	0.01035
2:193367454:T:C	50	100	1	0.09441
2:193368174:C:G	50	100	1	0.09441
2:193368207:G:T	50	100	1	0.01289
2:193368409:A:G	50	100	1	0.01017
2:193369438:C:G	50	98	0.99	0.3586
2:193369806:A:G	50	100	1	0.09441
2:193370763:A:G	50	100	1	0.09441
2:193370803:C:T	50	100	1	0.1028
2:193371280:T:A	50	100	1	0.09441
2:193371313:T:C	50	100	1	0.1028
2:193371334:C:T	50	100	1	0.1029
2:193371871:G:A	50	100	1	0.09441
2:193372003:C:T	50	100	1	0.09441
2:193372102:T:C	50	100	1	0.09441
2:193372293:A:G	50	100	1	0.01289
2:193372391:C:A	50	100	0.99	0.09441
2:193372744:T:A	50	100	0.99	0.0955
2:193372768:T:A	50	100	0.99	0.09495
2:193373015:T:C	50	94	1	0.3617
2:193373052:T:C	50	100	0.99	0.3615
2:193373385:T:C	50	100	1	0.364
2:193373569:T:C	50	100	1	0.364
2:193373612:C:A	50	100	0.99	0.0581
2:193373751:C:T	50	100	1	0.364
2:193373825:A:G	50	100	1	0.364
2:193373895:C:A	50	100	1	0.364
2:193373962:T:C	50	100	1	0.3609
2:193374016:C:G	50	100	1	0.364
2:193374233:T:C	50	100	1	0.364
2:193374689:G:C	50	100	1	0.364
2:193374876:T:C	50	100	1	0.364
2:193374883:C:A	50	100	1	0.364
2:193375129:A:T	50	100	1	0.364
2:193375188:G:T	50	100	1	0.364
2:193375402:C:T	50	100	1	0.3644
2:193375447:A:G	50	100	1	0.3611
2:193375475:T:C	50	100	1	0.364
2:193375570:G:A	50	100	1	0.364
2:193375873:C:T	50	100	1	0.364
2:193375898:C:T	50	100	1	0.3644
2:193376084:C:T	50	100	1	0.01035
2:193376120:C:T	50	100	1	0.364
2:193376543:A:G	50	100	1	0.364
2:193376687:G:A	50	100	1	0.3607
2:193377138:C:T	50	100	1	0.364
2:193377643:G:A	50	100	1	0.01344
2:193377763:G:A	50	100	1	0.364
2:193377908:G:A	50	100	1	0.364
2:193378049:G:A	50	100	1	0.364
2:193378085:A:G	50	100	1	0.364
2:193378161:A:T	50	100	0.99	0.364
2:193378263:G:A	50	100	1	0.06536
2:193378557:T:C	50	100	1	0.364
2:193378593:C:A	50	100	1	0.3637
2:193378634:T:C	50	100	1	0.0118
2:193378965:A:T	50	100	1	0.364
2:193379069:C:T	50	100	1	0.364
2:193379097:G:T	50	100	1	0.364
2:193379178:C:A	50	100	1	0.364
2:193379284:T:G	50	100	1	0.364
2:193379648:T:C	50	100	0.89	0.01779
2:193379737:A:C	50	100	0.83	0.01888
2:193379878:T:G	50	100	1	0.364
2:193379898:T:A	50	100	1	0.364
2:193379969:C:A	50	100	1	0.364
2:193380224:G:A	50	100	1	0.01543
2:193380934:G:A	50	100	1	0.01107
2:193381069:G:C	50	100	1	0.364
2:193381250:C:T	50	100	1	0.0581
2:193381620:C:G	50	100	1	0.01107
2:193381712:T:C	50	100	1	0.364
2:193382382:G:A	50	100	1	0.433
2:193382888:A:G	50	100	1	0.3675
2:193382934:C:T	50	100	1	0.3675
2:193383369:G:A	50	100	1	0.3675
2:193383992:C:A	50	100	0.99	0.368
2:193384124:C:A	50	100	1	0.3676
2:193384230:C:T	50	100	1	0.0581
2:193384392:T:G	50	100	1	0.01344
2:193384909:C:T	50	100	1	0.3671
2:193385498:C:G	50	100	0.99	0.3642
2:193385781:G:C	50	98	1	0.1472
2:193385789:C:T	50	100	0.99	0.4626
2:193385916:T:G	50	100	1	0.0118
2:193386283:C:T	50	100	1	0.4332
2:193386474:T:A	50	100	1	0.3642
2:193386541:C:T	50	100	0.9	0.01652
2:193386628:A:G	50	100	1	0.3673
2:193387246:A:T	50	100	1	0.37
2:193387287:A:G	50	100	1	0.01107
2:193387461:G:A	50	100	1	0.3675
2:193387732:G:A	50	100	1	0.3642
2:193387868:G:A	50	100	1	0.01289
2:193387912:C:G	50	100	1	0.3673
2:193389112:T:C	50	100	0.9	0.01471
2:193389405:G:A	50	100	1	0.3638
2:193389592:C:T	50	100	1	0.05773
2:193389754:T:C	50	100	1	0.4332
2:193391704:T:C	50	100	1	0.01344
2:193392037:G:C	50	100	1	0.01344
2:193392177:T:C	50	100	1	0.3671
2:193392237:G:T	50	100	1	0.3669
2:193392687:C:T	50	98	1	0.3673
2:193392716:G:T	50	100	0.98	0.03794
2:193392769:A:G	50	100	1	0.3631
2:193392834:A:G	50	100	1	0.3671
2:193393129:G:A	50	100	1	0.01289
2:193393247:G:A	50	100	1	0.01344
2:193393434:A:G	50	100	1	0.01344
2:193393470:C:G	50	100	1	0.3662
2:193393493:T:C	50	100	1	0.3673
2:193393780:T:C	50	100	1	0.3673
2:193394056:A:G	50	100	1	0.01289
2:193394807:T:C	50	100	1	0.3673
2:193395230:T:C	50	100	1	0.3673
2:193395243:C:T	50	100	1	0.3673
2:193395625:G:A	50	100	1	0.3673
2:193395985:C:G	50	100	1	0.3631
2:193396226:G:A	50	100	0.99	0.364
2:193396247:T:C	50	100	1	0.3673
2:193396704:A:G	50	100	1	0.01289
2:193397191:T:C	50	100	1	0.3673
2:193397301:C:T	50	100	1	0.3667
2:193397415:A:G	50	98	1	0.3642
2:193397618:A:G	50	100	1	0.3673
2:193397779:C:T	50	100	1	0.3667
2:193398180:T:C	50	100	1	0.3673
2:193398273:G:A	50	100	1	0.3673
2:193398864:C:T	50	98	1	0.3671
2:193399261:T:G	50	100	0.99	0.04702
2:193399373:T:C	50	100	1	0.0581
2:193399384:G:A	50	100	1	0.3667
2:193399612:C:T	49	100	1	0.3671
2:193400282:G:A	50	100	1	0.3671
2:193400782:A:G	50	100	0.99	0.3638
2:193400876:G:A	50	100	1	0.3671
2:193401216:T:C	50	100	1	0.3671
2:193401252:G:A	50	100	1	0.01017
2:193401369:A:G	50	100	1	0.3638
2:193402278:T:A	50	100	1	0.01017
2:193402485:G:A	50	100	1	0.3638
2:193402981:G:T	50	100	1	0.3671
2:193403021:G:A	50	100	1	0.3638
2:193403582:A:G	50	100	1	0.3671
2:193403848:G:A	50	100	0.99	0.3671
2:193404367:T:C	50	100	1	0.05792
2:193404690:C:T	50	100	1	0.3671
2:193404841:C:T	50	100	1	0.05792
2:193405174:G:A	50	100	1	0.3638
2:193406203:C:G	50	100	1	0.3673
2:193406268:T:C	50	100	1	0.03304
2:193406277:T:C	50	100	1	0.3637
2:193406618:A:C	50	100	1	0.3671
2:193407430:C:A	50	100	1	0.02415
2:193407970:C:T	50	100	1	0.3638
2:193408226:A:G	50	100	1	0.3642
2:193408647:T:A	50	100	1	0.02378
2:193408658:T:C	50	100	1	0.3638
2:193408953:T:A	50	100	1	0.4599
2:193409030:T:C	50	100	1	0.01017
2:193410323:T:C	50	100	1	0.3671
2:193410480:G:A	50	100	1	0.3671
2:193410594:G:A	50	100	1	0.3671
2:193410867:A:T	50	98	1	0.3667
2:193410993:A:G	41	95.1	0.72	0.03958
2:193410996:T:C	43	95.3	0.75	0.03758
2:193411494:G:A	50	100	1	0.3671
2:193411844:T:C	50	100	1	0.3637
2:193411943:A:G	50	100	0.99	0.3671
2:193412209:T:C	50	100	1	0.4326
2:193412583:G:C	50	100	1	0.02015
2:193413007:G:C	50	100	1	0.04575
2:193413048:T:A	50	100	1	0.01344
2:193413260:C:A	50	100	1	0.01289
2:193413465:T:G	50	100	1	0.3671
2:193413518:T:G	50	98	0.99	0.09949
2:193413860:C:A	50	100	1	0.3673
2:193414443:A:G	50	100	1	0.3673
2:193415074:G:A	50	98	1	0.3676
2:193415205:A:C	50	100	1	0.3673
2:193415374:G:C	50	100	1	0.01289
2:193415576:A:G	50	100	1	0.364
2:193416246:A:T	50	100	1	0.3673
2:193416285:A:G	50	100	1	0.01489
2:193416299:C:T	50	100	1	0.3682
2:193416628:G:A	50	100	1	0.3673
2:193416695:T:C	50	100	1	0.3642
2:193416708:A:T	50	100	1	0.4608
2:193417096:A:C	50	100	1	0.05846
2:193417519:C:T	50	100	1	0.4337
2:193417815:G:A	50	100	1	0.01834
2:193418047:G:A	50	100	1	0.3673
2:193418291:A:G	50	100	0.99	0.08261
2:193418771:T:C	50	98	1	0.3675
2:193418777:C:T	50	100	0.93	0.02124
2:193418951:A:G	50	100	0.99	0.3675
2:193418975:C:T	50	100	1	0.3671
2:193419374:G:A	50	100	0.93	0.05882
2:193419759:C:T	50	100	1	0.3673
2:193420067:T:G	50	98	0.88	0.01961
2:193420361:T:C	50	100	1	0.0138
2:193420562:T:C	50	100	1	0.01344
2:193420685:C:T	50	90	0.87	0.05683
2:193420929:T:C	50	100	1	0.01017
2:193421143:A:G	50	100	1	0.3675
2:193421228:A:G	50	100	1	0.3675
2:193421351:C:A	50	100	1	0.4336
2:193421665:G:A	45	86.7	1	0.3675
2:193421914:C:T	50	100	1	0.01053
2:193422478:A:G	50	100	1	0.4328
2:193422830:G:T	50	100	1	0.3675
2:193422976:G:A	49	98	1	0.3642
2:193424137:T:C	41	85.4	1	0.3676
2:193424352:G:A	50	100	1	0.01289
2:193424706:C:T	50	100	0.99	0.3671
2:193424806:T:C	50	100	1	0.3675
2:193424912:C:T	50	100	1	0.01325
2:193425345:G:A	50	100	1	0.364
2:193425582:G:A	50	100	0.62	0.01344
2:193426150:A:G	50	100	1	0.01307
2:193426529:G:A	44	79.5	0.63	0.07208
2:193427839:T:C	50	100	1	0.4597
2:193427844:G:C	50	100	1	0.364
2:193427919:G:T	50	100	1	0.4336
2:193428298:A:G	50	100	0.96	0.05955
2:193428917:T:C	50	100	1	0.01035
2:193429740:G:A	50	100	1	0.05901
2:193429822:A:T	50	100	1	0.03595
2:193429975:T:C	50	100	1	0.01289
2:193430274:A:G	50	100	1	0.461
2:193430807:C:T	50	100	1	0.0472
2:193431410:C:T	50	100	1	0.02397
2:193431569:G:A	50	100	1	0.4789
2:193431765:T:C	50	100	0.96	0.0581
2:193432192:A:G	50	100	1	0.04666
2:193435280:G:A	50	100	1	0.3667
2:193437149:T:C	48	100	1	0.3827
2:193437975:A:G	50	100	1	0.01852
2:193438631:T:C	50	100	1	0.4326
2:193438985:G:C	50	100	1	0.3667
2:193439075:G:A	50	100	1	0.3667
2:193439707:G:A	50	100	1	0.4328
2:193439874:C:T	50	100	1	0.3664
2:193440899:T:C	50	100	1	0.4592
2:193440929:A:G	50	100	0.99	0.05792
2:193440987:C:T	50	100	1	0.4601
2:193441081:A:T	50	100	1	0.05755
2:193441578:G:C	50	100	1	0.3711
2:193442870:G:T	50	100	1	0.01344
2:193443110:G:T	50	100	1	0.01344
2:193443266:A:T	50	100	1	0.3638
2:193443409:A:G	50	100	1	0.384
2:193443769:C:T	50	100	1	0.02197
2:193444006:T:C	50	100	0.99	0.03377
2:193444442:T:C	50	100	1	0.3667
2:193445604:G:T	50	100	1	0.05792
2:193445847:A:G	50	100	1	0.05792
2:193446350:A:T	50	100	1	0.01126
2:193446784:A:C	50	100	0.99	0.0216
2:193447270:A:G	50	100	1	0.05084
2:193447675:G:T	50	100	1	0.01053
2:193448588:A:G	50	100	1	0.4675
2:193448750:C:T	50	100	1	0.3673
2:193448796:T:G	50	100	0.97	0.0581
2:193449255:A:C	50	100	1	0.0581
2:193449959:T:C	50	100	1	0.4599
2:193450768:G:C	50	100	1	0.3646
2:193451499:C:G	50	100	1	0.3671
2:193452953:C:T	50	100	1	0.061
2:193453009:A:G	50	100	1	0.01107
2:193453068:G:T	50	100	1	0.3716
2:193453245:T:C	50	100	1	0.01198
2:193453738:C:A	50	100	1	0.3667
2:193453969:C:T	50	100	0.99	0.03431
2:193454057:A:C	50	100	1	0.05773
2:193454846:G:A	50	100	1	0.3667
2:193456205:G:A	50	100	0.99	0.08279
2:193457114:C:A	50	100	1	0.3666
2:193457609:G:A	50	100	1	0.01253
2:193458278:T:C	50	100	0.97	0.01325
2:193458854:C:A	50	100	1	0.3667
2:193459014:T:C	50	100	0.97	0.01107
2:193459230:G:T	50	100	1	0.4597
2:193459234:A:T	50	100	1	0.05773
2:193461014:T:A	50	100	1	0.01017
2:193461215:A:G	50	100	1	0.4463
2:193462083:A:C	50	100	1	0.0512
2:193462851:G:A	50	100	1	0.3706
2:193463363:G:A	50	100	0.99	0.04739
2:193463377:A:G	50	100	1	0.01325
2:193463438:C:T	50	100	1	0.05755
2:193463838:C:T	50	100	1	0.01507
2:193463987:T:C	50	100	1	0.01107
2:193463992:G:T	50	100	1	0.3707
2:193464423:T:C	50	100	1	0.3669
2:193465073:T:A	50	100	0.9	0.01071
2:193465103:C:T	50	98	0.94	0.309
2:193465632:T:C	50	100	0.98	0.0394
2:193466136:T:G	50	100	1	0.04375
2:193466443:C:T	50	100	1	0.01035
2:193466468:A:T	50	100	0.98	0.08696
2:193466691:C:T	50	100	0.92	0.01035
2:193467158:A:G	50	100	1	0.03686
2:193467467:A:C	50	100	0.96	0.01035
2:193467672:A:G	50	100	1	0.01035
2:193467913:T:A	50	100	1	0.01035
2:193468023:G:C	50	100	1	0.01035
2:193468116:A:T	50	100	0.99	0.03304
2:193468458:T:C	50	100	1	0.01325
2:193468724:A:G	50	100	1	0.01035
2:193468971:T:C	50	100	1	0.01035
2:193469255:T:G	50	100	1	0.0118
2:193469591:T:C	50	100	1	0.01035
2:193469868:G:A	50	100	1	0.01035
2:193470019:A:G	50	100	1	0.01035
2:193470187:T:C	50	100	1	0.02905
2:193470790:A:G	50	100	1	0.01035
2:193470892:C:G	50	100	0.73	0.0236
2:193470962:G:C	50	100	1	0.01035
2:193471036:T:C	50	100	1	0.0541
2:193471356:G:A	50	100	1	0.04103
2:193471410:A:C	50	98	0.98	0.1641
2:193471429:T:C	50	100	0.98	0.03304
2:193471516:G:A	50	98	1	0.01035
2:193471824:T:C	50	100	1	0.0541
2:193472167:G:A	50	100	1	0.01035
2:193472878:T:C	50	100	1	0.01289
2:193473196:T:C	50	100	0.9	0.02215
2:193473526:A:T	50	100	1	0.01035
2:193473954:G:T	50	100	1	0.4927
2:193474244:C:T	50	100	0.99	0.06354
2:193474249:C:T	50	100	1	0.01289
2:193474299:G:C	50	100	1	0.01289
2:193474371:T:C	50	100	1	0.4967
2:193474372:G:A	50	100	1	0.01325
2:193474542:C:T	50	100	1	0.4971
2:193474555:A:C	50	100	1	0.01325
2:193474588:G:A	50	100	1	0.3428
2:193474953:A:C	50	100	1	0.01289
2:193475220:G:T	50	100	1	0.01035
2:193475691:A:G	50	100	1	0.01289
2:193475761:G:T	50	100	1	0.01307
2:193475842:T:C	50	100	1	0.01289
2:193475892:T:A	50	100	1	0.01289
2:193476270:G:T	50	100	0.98	0.03268
2:193476414:G:A	50	98	0.97	0.01797
2:193476588:G:A	50	98	1	0.4993
2:193476664:T:C	50	100	0.99	0.06354
2:193476703:C:T	50	100	1	0.01307
2:193476798:T:C	50	100	1	0.01289
2:193477037:C:T	50	100	1	0.01289
2:193477196:C:A	50	100	0.96	0.0138
2:193477466:A:G	50	100	1	0.01362
2:193477662:T:C	50	100	1	0.01289
2:193478455:C:A	50	98	0.97	0.01144
2:193478925:T:C	50	100	0.98	0.03359
2:193478976:A:G	50	100	1	0.01289
2:193479063:A:G	50	100	1	0.01035
2:193479455:G:A	50	100	1	0.01289
2:193480040:T:C	50	100	1	0.01307
2:193480116:C:T	50	100	1	0.01289
2:193480158:T:C	50	100	0.99	0.3453
2:193480262:C:T	50	100	1	0.4951
2:193480446:C:G	50	100	1	0.01289
2:193480452:T:C	50	98	1	0.02796
2:193480572:T:C	50	100	1	0.01289
2:193480693:A:G	50	100	1	0.01325
2:193480831:A:G	50	100	1	0.01307
2:193480907:T:C	50	100	1	0.01289
2:193481058:G:A	50	100	1	0.01289
2:193481239:C:A	50	100	1	0.01471
2:193481268:C:T	50	100	1	0.01344
2:193481559:C:T	50	100	1	0.4951
2:193482680:C:T	50	100	1	0.0138
2:193482938:T:C	50	98	1	0.0276
2:193482992:C:T	50	100	1	0.02869
2:193483125:T:C	50	98	0.87	0.06627
2:193483145:A:C	50	100	1	0.01307
2:193483258:T:C	50	100	0.75	0.01598
2:193483293:A:G	50	100	0.99	0.06354
2:193483472:A:G	50	100	1	0.01289
2:193483615:C:T	50	100	1	0.01344
2:193483725:T:C	50	100	1	0.01289
2:193483901:C:T	50	100	1	0.01289
2:193483916:T:C	50	100	0.99	0.4922
2:193484276:T:A	50	100	0.99	0.0187
2:193484496:C:T	49	100	1	0.01289
2:193484626:A:C	50	100	1	0.01289
2:193484740:A:G	50	100	1	0.01289
2:193484755:G:C	50	100	1	0.01126
2:193484962:C:A	50	98	0.98	0.03268
2:193485210:A:G	50	100	1	0.01289
2:193485234:A:C	50	100	1	0.01289
2:193485311:C:A	50	100	1	0.02869
2:193485346:A:G	50	100	1	0.01289
2:193485385:T:C	50	100	1	0.01289
2:193485414:T:C	50	100	1	0.01289
2:193485533:C:T	50	100	1	0.01289
2:193485638:T:C	50	100	1	0.01289
2:193485826:G:C	50	100	1	0.01035
2:193485952:T:C	50	100	1	0.01289
2:193485975:G:C	50	100	1	0.01289
2:193486455:C:T	50	100	1	0.01289
2:193486538:A:G	50	100	1	0.01289
2:193486802:T:C	50	98	0.99	0.4993
2:193486957:A:G	50	98	0.99	0.4886
2:193487037:G:A	50	100	1	0.01289
2:193487422:G:A	50	100	1	0.01289
2:193487430:G:A	50	100	0.89	0.01307
2:193487594:T:C	50	100	1	0.01289
2:193487687:T:G	50	100	1	0.01289
2:193487729:T:C	50	100	1	0.01289
2:193487787:T:C	50	100	1	0.01307
2:193487795:C:T	50	100	1	0.01289
2:193487924:T:G	50	100	1	0.01289
2:193488072:T:C	50	100	1	0.01289
2:193488286:C:T	50	100	1	0.01307
2:193488405:C:A	50	100	1	0.4964
2:193488480:A:G	50	100	1	0.01307
2:193488518:C:T	50	100	1	0.01325
2:193488849:G:C	50	100	1	0.01307
2:193488989:C:A	50	100	1	0.4962
2:193489079:G:T	50	100	1	0.01089
2:193489151:C:G	50	100	1	0.01307
2:193489201:C:A	50	100	1	0.01307
2:193489396:C:A	50	100	1	0.01307
2:193489497:C:T	50	100	1	0.01307
2:193489566:G:A	50	100	1	0.01307
2:193489814:A:G	50	100	1	0.01307
2:193490122:G:A	50	100	1	0.01307
2:193490186:T:C	50	100	1	0.4962
2:193490535:C:T	50	100	1	0.01307
2:193490837:A:T	50	100	0.99	0.09005
2:193490855:A:T	50	100	0.99	0.1393
2:193490937:G:A	50	100	1	0.02887
2:193490943:C:A	50	100	1	0.01797
2:193491288:T:C	50	100	1	0.01307
2:193491498:G:A	50	100	1	0.01307
2:193491644:G:C	50	100	1	0.01307
2:193491667:C:T	50	100	1	0.01598
2:193491784:C:G	50	100	0.99	0.3471
2:193491949:G:A	50	100	1	0.01307
2:193492297:G:A	49	100	1	0.346
2:193492300:G:A	50	100	1	0.01307
2:193492572:G:A	50	100	1	0.3228
2:193493317:A:C	50	100	1	0.01307
2:193493552:C:A	50	100	1	0.01307
2:193493621:T:C	50	100	1	0.0285
2:193493908:C:T	50	100	0.99	0.09659
2:193494300:T:C	50	100	1	0.01561
2:193494565:T:C	50	100	1	0.0285
2:193494633:A:G	50	100	1	0.01307
2:193494926:G:T	50	100	1	0.01325
2:193495147:C:T	50	100	1	0.01325
2:193495633:C:T	50	100	0.98	0.06409
2:193495734:T:A	50	100	1	0.01344
2:193496140:C:T	50	100	1	0.01307
2:193496633:G:A	50	96	0.94	0.08842
2:193496765:T:C	50	100	1	0.01307
2:193496880:C:T	50	100	0.92	0.03359
2:193496927:G:C	50	100	1	0.01307
2:193497116:G:A	50	100	1	0.3437
2:193497236:T:A	50	100	1	0.4966
2:193497729:G:A	50	100	0.99	0.09604
2:193498118:T:A	50	100	1	0.01307
2:193498652:G:T	50	100	1	0.01325
2:193498688:T:C	50	100	0.97	0.03595
2:193498690:G:C	50	100	1	0.01307
2:193498733:T:C	50	100	0.98	0.06336
2:193498878:T:C	50	100	1	0.01307
2:193499061:C:T	50	100	1	0.01307
2:193499068:T:C	50	100	1	0.01307
2:193499566:C:T	50	100	1	0.01325
2:193499688:C:A	50	100	0.92	0.01307
2:193499793:A:G	50	100	1	0.01307
2:193499898:G:C	50	100	1	0.01307
2:193500070:T:C	50	100	1	0.01307
2:193500846:C:T	50	100	1	0.4996
2:193501281:T:A	50	94	0.94	0.08951
2:193501559:C:T	50	100	1	0.02542
2:193501564:T:C	50	100	1	0.01307
2:193501613:C:T	50	100	1	0.4831
2:193501703:G:T	50	100	1	0.01307
2:193501803:A:G	50	100	0.99	0.02633
2:193501834:C:G	50	100	1	0.4833
2:193501916:G:T	50	100	1	0.4833
2:193502112:G:A	50	100	1	0.4838
2:193502144:T:A	50	100	0.99	0.3473
2:193502214:T:C	50	100	1	0.4822
2:193502325:T:C	50	100	1	0.4833
2:193502382:G:A	50	100	1	0.4833
2:193502391:T:A	50	100	1	0.4833
2:193502418:G:T	50	100	0.98	0.06336
2:193502436:T:C	50	100	1	0.4837
2:193502489:G:A	50	100	1	0.4837
2:193502593:G:A	50	100	1	0.345
2:193502699:C:T	50	100	1	0.4835
2:193502720:C:T	50	100	1	0.4838
2:193502741:T:C	50	100	1	0.4969
2:193502749:G:C	50	100	1	0.4985
2:193502815:A:G	50	100	1	0.4966
2:193502866:C:G	50	100	1	0.4838
2:193503048:A:G	50	100	1	0.01307
2:193503183:G:A	50	100	1	0.4835
2:193503384:G:C	50	100	1	0.4833
2:193503444:G:T	50	100	1	0.4829
2:193503474:C:T	50	100	1	0.496
2:193503511:C:T	49	100	1	0.4833
2:193503541:A:G	50	100	0.89	0.02542
2:193503542:G:A	50	98	1	0.4833
2:193503626:T:C	50	100	1	0.4835
2:193503627:G:A	50	100	1	0.4835
2:193503724:A:T	50	100	1	0.4833
2:193503777:C:G	50	100	1	0.4835
2:193503787:A:G	50	100	1	0.01307
2:193503829:G:A	50	100	1	0.4835
2:193503883:G:A	50	100	1	0.4835
2:193504004:A:G	50	100	1	0.4831
2:193504053:A:T	50	100	1	0.4831
2:193504328:A:G	50	100	0.98	0.0581
2:193504372:G:A	50	100	1	0.0256
2:193504376:A:G	50	100	1	0.01053
2:193504385:C:T	50	100	1	0.01743
2:193504494:C:A	50	100	1	0.4831
2:193504958:A:C	50	100	1	0.496
2:193504979:A:G	50	100	1	0.01307
2:193505213:C:T	50	100	0.99	0.09604
2:193505653:G:A	50	100	1	0.3393
2:193505784:A:T	50	98	1	0.4833
2:193505916:C:T	50	100	1	0.4862
2:193506018:A:G	50	100	1	0.4862
2:193506457:G:A	50	100	1	0.4855
2:193506524:T:C	50	100	1	0.4985
2:193506537:A:G	50	100	1	0.4853
2:193506754:A:T	50	100	1	0.0285
2:193507014:A:G	49	100	1	0.4853
2:193507282:A:G	50	100	1	0.4853
2:193507562:C:T	50	100	1	0.4853
2:193507587:C:T	50	100	1	0.4853
2:193507626:T:A	50	100	1	0.4973
2:193507690:T:A	49	85.7	1	0.4835
2:193507997:A:C	50	100	1	0.4853
2:193508146:T:G	50	100	1	0.4853
2:193508364:G:A	50	100	1	0.4984
2:193508500:T:C	50	100	0.99	0.01107
2:193508550:A:T	50	100	1	0.4853
2:193508676:A:T	50	100	1	0.4855
2:193508858:C:T	50	100	1	0.4855
2:193509115:G:A	50	100	1	0.4967
2:193509201:G:A	50	100	1	0.4855
2:193509296:G:A	50	100	1	0.4855
2:193509449:A:G	50	100	1	0.4855
2:193509645:A:T	50	100	1	0.4851
2:193509765:A:T	50	100	1	0.01307
2:193509938:C:T	50	100	1	0.4857
2:193509962:G:A	50	100	0.98	0.06318
2:193510261:G:A	50	100	1	0.0285
2:193510283:A:G	50	100	1	0.4855
2:193510351:C:G	50	100	1	0.03686
2:193510396:A:G	50	100	1	0.4853
2:193510570:T:C	50	100	0.99	0.1238
2:193510572:G:T	50	100	0.99	0.1238
2:193510653:A:G	50	100	1	0.4855
2:193510695:C:T	50	100	1	0.3431
2:193510701:T:C	50	100	1	0.4855
2:193510715:G:A	50	100	1	0.02869
2:193510976:T:G	50	100	1	0.4849
2:193511037:G:T	50	100	1	0.0285
2:193511083:G:T	50	100	1	0.4855
2:193511459:C:A	50	100	0.99	0.0955
2:193511849:T:C	50	100	1	0.01543
2:193512267:A:G	50	100	1	0.4969
2:193512268:C:T	50	100	0.99	0.0955
2:193512533:A:T	50	100	0.96	0.03413
2:193512545:T:C	50	100	1	0.343
2:193512620:G:A	49	100	1	0.01053
2:193512804:G:A	50	100	1	0.4853
2:193513148:C:G	50	100	1	0.01053
2:193513162:T:A	50	100	1	0.4853
2:193513344:T:C	49	100	1	0.342
2:193513924:A:C	50	100	0.98	0.4575
2:193514036:T:C	50	100	1	0.343
2:193514088:A:G	50	100	1	0.4984
2:193514178:T:C	49	91.8	1	0.4849
2:193514375:T:A	43	81.4	0.98	0.4871
2:193514473:C:A	50	100	1	0.01053
2:193514998:C:T	50	100	1	0.4855
2:193514999:G:A	50	100	1	0.4855
2:193515023:C:T	50	100	1	0.0285
2:193515121:A:G	50	100	1	0.4855
2:193515201:G:T	50	100	1	0.3462
2:193515411:G:C	50	100	1	0.01053
2:193515539:T:C	50	100	1	0.4855
2:193515810:A:T	50	98	1	0.0394
2:193515860:T:C	50	100	1	0.3219
2:193516068:G:A	50	100	1	0.4855
2:193516374:G:A	49	100	1	0.3431
2:193516535:C:A	39	89.7	1	0.4846
2:193517169:G:A	50	100	1	0.4853
2:193517230:G:A	50	100	1	0.4857
2:193517243:A:T	50	100	1	0.3548
2:193517812:C:T	50	100	1	0.4857
2:193518087:G:T	50	100	1	0.0285
2:193518878:T:C	49	100	0.76	0.03159
2:193519062:T:A	50	100	1	0.01307
2:193519139:T:G	50	100	1	0.4855
2:193519187:C:T	50	100	1	0.4858
2:193519414:T:C	50	100	1	0.4864
2:193519530:C:A	50	100	1	0.4989
2:193520323:A:G	50	100	1	0.01053
2:193521040:C:T	50	100	1	0.4858
2:193521106:A:T	50	100	1	0.4853
2:193521196:G:A	50	100	1	0.01761
2:193522174:A:G	50	100	1	0.0187
2:193522200:T:C	50	100	1	0.1345
2:193522355:T:C	50	100	1	0.4978
2:193522425:A:G	50	100	1	0.0187
2:193522527:A:C	50	100	1	0.0187
2:193522549:A:G	50	100	1	0.0187
2:193522721:C:A	50	100	1	0.0187
2:193522834:T:C	32	81.2	1	0.3261
2:193523442:C:T	50	100	1	0.01053
2:193523457:T:G	50	100	1	0.02596
2:193523788:A:G	50	100	1	0.01053
2:193523871:G:A	50	100	1	0.01961
2:193524018:A:G	50	100	0.99	0.01071
2:193524449:C:T	50	100	0.96	0.03159
2:193524642:G:A	50	100	1	0.0187
2:193525199:G:A	50	100	0.95	0.0886
2:193525440:C:T	50	100	1	0.02633
2:193525452:A:G	50	100	1	0.4987
2:193525809:G:A	50	100	1	0.116
2:193526826:A:G	50	100	1	0.0866
2:193527042:G:A	50	100	1	0.01053
2:193527638:C:T	50	100	1	0.0118
2:193529527:G:A	50	100	1	0.01906
2:193529665:C:T	50	100	1	0.08569
2:193529742:T:C	50	100	1	0.08678
2:193529980:T:C	50	100	0.99	0.07099
2:193530613:G:A	50	100	1	0.01634
2:193530962:A:G	50	98	1	0.4995
2:193531179:G:A	50	100	1	0.0118
2:193531424:T:G	50	100	0.99	0.02614
2:193531890:T:A	50	100	1	0.1137
2:193533361:T:C	50	100	1	0.08678
2:193533581:G:A	50	100	1	0.1351
2:193534507:A:G	50	100	1	0.1351
2:193534544:C:T	50	100	1	0.03086
2:193534574:A:T	50	100	1	0.02614
2:193535096:A:G	50	100	1	0.02015
2:193535321:G:C	50	100	1	0.0118
2:193536158:T:C	50	98	1	0.4991
2:193537206:T:G	50	100	1	0.01761
2:193537361:C:A	50	100	1	0.03522
2:193539023:T:A	50	100	1	0.01888
2:193539386:C:A	50	100	1	0.01253
2:193539433:G:A	50	98	0.96	0.01924
2:193540346:G:A	50	100	1	0.0118
2:193540444:T:A	50	100	1	0.01888
2:193540542:T:C	50	100	1	0.3519
2:193540713:C:T	50	100	1	0.01888
2:193540721:G:A	50	100	1	0.02614
2:193540729:T:C	50	98	0.95	0.01235
2:193541079:A:G	50	100	1	0.02614
2:193541082:G:A	50	100	0.93	0.01634
2:193541094:A:G	50	100	1	0.01398
2:193541253:A:G	50	100	0.99	0.0236
2:193541546:A:G	50	100	1	0.3519
2:193541659:C:A	50	100	1	0.3341
2:193541874:G:A	50	100	1	0.1162
2:193542458:C:T	50	100	1	0.02633
2:193542766:C:T	50	100	1	0.0118
2:193543656:A:G	50	100	1	0.05084
2:193543897:A:G	50	100	1	0.3522
2:193543923:C:T	50	100	1	0.01888
2:193544355:C:T	50	100	1	0.08787
2:193544496:T:C	50	100	1	0.01216
2:193545135:G:A	50	100	1	0.01888
2:193545307:G:A	50	100	0.96	0.03159
2:193546214:A:G	50	100	1	0.01924
2:193546586:A:G	50	100	1	0.01888
2:193546696:A:C	47	100	0.99	0.01035
2:193547059:A:G	50	100	1	0.01071
2:193547116:C:T	50	100	1	0.01888
2:193547410:A:G	50	100	1	0.0118
2:193547463:A:G	50	100	1	0.3282
2:193548042:A:T	50	100	1	0.01906
2:193548749:T:C	50	100	1	0.14
2:193548800:C:T	50	98	0.97	0.01271
2:193548846:G:A	50	100	1	0.3517
2:193548980:C:T	50	100	1	0.0118
2:193549201:T:A	50	100	1	0.01888
2:193549240:A:G	50	100	0.99	0.1981
2:193549422:A:C	50	100	1	0.02651
2:193549788:A:G	50	100	1	0.01888
2:193550452:T:C	50	100	1	0.01053
2:193550913:G:A	50	100	1	0.01053
2:193551179:C:G	50	100	1	0.08878
2:193551359:G:A	50	100	1	0.01198
2:193551425:G:A	50	100	1	0.4996
2:193551579:A:G	50	100	0.98	0.05519
2:193552747:A:C	50	100	1	0.02378
2:193552780:G:A	49	100	1	0.0118
2:193552851:T:C	50	100	1	0.02614
2:193553145:A:G	50	100	0.97	0.01216
2:193553780:C:T	50	100	1	0.02614
2:193554035:A:T	50	100	1	0.01761
2:193554389:G:A	50	98	1	0.01888
2:193555516:T:C	50	100	1	0.01053
2:193555937:T:C	50	100	1	0.01761
2:193556178:A:C	49	100	1	0.01053
2:193556385:A:T	50	98	0.92	0.05683
2:193556387:T:A	49	91.8	0.88	0.09041
2:193556389:T:A	50	98	1	0.01053
2:193557635:C:T	50	100	0.95	0.01089
2:193557669:G:A	49	100	1	0.01888
2:193558047:C:A	50	100	1	0.01216
2:193559258:G:A	50	100	1	0.01888
2:193559762:T:A	50	100	0.96	0.01906
2:193560163:A:G	50	100	1	0.02578
2:193560910:G:A	50	100	0.97	0.03032
2:193561314:G:A	50	100	1	0.4904
2:193561517:G:A	50	100	1	0.07516
2:193561582:A:G	50	100	1	0.02578
2:193561954:T:A	50	100	1	0.02578
2:193562315:G:T	50	100	1	0.01053
2:193562361:T:A	50	100	1	0.03068
2:193562525:A:G	50	100	1	0.03413
2:193562566:T:G	50	100	1	0.02578
2:193562821:G:A	50	100	1	0.4922
2:193563602:G:A	50	100	1	0.49
2:193564315:C:T	50	100	1	0.01325
2:193564835:G:T	50	100	1	0.0118
2:193565816:T:C	50	100	1	0.3753
2:193566049:C:T	50	100	1	0.01089
2:193566572:G:C	50	100	1	0.01053
2:193566859:A:G	50	100	1	0.08007
2:193567065:C:T	50	100	1	0.01071
2:193567402:C:T	50	100	1	0.3911
2:193567528:A:G	50	100	1	0.01616
2:193567823:T:C	50	100	1	0.01707
2:193567842:T:C	50	100	0.95	0.0187
2:193567844:C:T	50	100	1	0.3854
2:193568404:T:C	50	100	1	0.0158
2:193568861:T:A	50	100	1	0.3745
2:193568941:G:T	50	100	1	0.01053
2:193569161:A:G	50	98	1	0.3893
2:193569508:A:T	50	100	1	0.07988
2:193569625:G:A	50	100	1	0.01126
2:193570547:A:G	50	100	0.97	0.03177
2:193571809:G:T	50	100	1	0.01144
2:193571819:C:A	50	100	1	0.01053
2:193571965:A:G	50	100	1	0.08025
2:193571974:T:G	50	98	1	0.0354
2:193572481:A:T	50	100	0.99	0.3856
2:193572540:G:T	50	100	0.98	0.03177
2:193573164:A:G	50	100	1	0.4897
2:193573223:A:C	50	100	1	0.02033
2:193573867:G:A	50	100	0.99	0.04829
2:193573949:G:T	50	100	0.95	0.01888
2:193573990:A:G	50	100	1	0.4918
2:193574366:T:G	49	100	1	0.3856
2:193575222:A:C	50	100	1	0.01144
2:193575310:C:T	50	100	1	0.49
2:193575769:C:A	50	100	0.98	0.03214
2:193575960:C:G	50	100	1	0.0138
2:193576203:A:T	50	100	1	0.4096
2:193576411:A:G	50	100	0.98	0.03214
2:193576659:A:G	50	100	1	0.4096
2:193576838:C:G	50	100	1	0.08079
2:193577252:T:C	50	100	1	0.01053
2:193577745:C:T	50	98	1	0.3847
2:193577927:A:T	50	100	1	0.03704
2:193578776:G:A	50	100	1	0.4898
2:193578988:C:T	49	100	1	0.01053
2:193579266:G:A	48	100	0.99	0.06427
2:193579493:G:A	50	100	1	0.4895
2:193580713:A:T	50	100	0.96	0.01107
2:193580753:A:T	50	100	0.92	0.0256
2:193580804:A:G	50	100	1	0.3858
2:193581115:G:A	50	100	1	0.01144
2:193581833:T:C	50	100	1	0.07952
2:193581885:A:T	50	100	1	0.3858
2:193582531:G:A	50	100	0.99	0.4098
2:193582629:T:A	50	100	1	0.3753
2:193583166:A:G	50	100	0.98	0.01162
2:193583562:T:C	50	100	1	0.07988
2:193584764:T:C	50	100	1	0.3923
2:193584777:G:A	50	100	1	0.07988
2:193585060:G:A	50	100	0.99	0.04811
2:193585153:A:G	50	100	1	0.4942
2:193587304:A:G	50	100	1	0.4029
2:193587367:A:G	50	100	1	0.4913
2:193587435:C:T	50	100	1	0.1086
2:193588004:T:C	50	100	1	0.4023
2:193588083:A:T	50	100	1	0.3923
2:193588128:G:A	50	100	1	0.4927
2:193588173:C:T	50	100	1	0.01053
2:193588652:G:A	50	100	0.79	0.02124
2:193588791:G:A	50	100	1	0.4027
2:193589375:A:G	50	100	0.81	0.01017
2:193589834:C:A	50	100	1	0.3317
2:193590074:A:G	50	100	1	0.3664
2:193591394:G:C	50	100	1	0.3856
2:193591584:C:T	50	100	0.76	0.01198
2:193591745:C:T	50	100	0.91	0.06899
2:193592335:G:A	50	100	1	0.01126
2:193592340:A:G	50	100	1	0.3856
2:193592925:C:T	50	100	1	0.3853
2:193593028:C:T	50	100	1	0.0138
2:193593306:A:G	50	100	1	0.3851
2:193593586:A:G	50	100	0.99	0.01561
2:193594182:C:A	50	100	0.99	0.396
2:193594820:A:T	50	100	1	0.05301
2:193594850:A:G	50	100	1	0.01126
2:193595544:A:T	50	100	0.99	0.374
2:193596762:C:T	50	100	1	0.01816
2:193596836:A:T	50	100	0.98	0.08824
2:193597244:C:T	50	100	0.98	0.01253
2:193597649:C:G	48	87.5	1	0.3831
2:193597703:T:A	50	100	1	0.01126
2:193597906:A:G	50	100	1	0.01126
2:193598264:A:G	50	100	1	0.4697
2:193598352:G:A	50	100	1	0.4699
2:193598775:G:A	50	100	0.93	0.06209
2:193598909:C:A	50	100	1	0.06155
2:193598939:A:G	50	100	0.98	0.06137
2:193599058:A:G	50	100	1	0.01126
2:193599180:C:A	50	100	1	0.08497
2:193599647:T:C	50	100	1	0.3742
2:193599983:T:C	50	100	1	0.4702
2:193600130:A:G	50	100	1	0.47
2:193600343:G:A	50	100	1	0.47
2:193600805:G:T	50	100	1	0.01688
2:193600885:C:T	50	98	0.96	0.01997
2:193600944:A:G	50	100	1	0.06173
2:193601204:T:A	50	100	1	0.02306
2:193601217:C:T	50	100	1	0.1013
2:193601375:C:T	50	100	1	0.47
2:193601562:A:G	50	100	1	0.1013
2:193601980:A:T	50	100	0.97	0.04412
2:193602075:G:A	50	100	0.99	0.4702
2:193602443:G:C	50	100	1	0.4699
2:193602994:A:G	50	100	1	0.02342
2:193603333:A:G	50	100	1	0.02306
2:193603346:C:A	50	100	1	0.08842
2:193603800:C:T	50	100	1	0.47
2:193604126:T:C	50	100	1	0.47
2:193604545:G:T	50	100	1	0.0984
2:193604583:T:C	50	100	1	0.4699
2:193604905:C:T	50	100	1	0.3715
2:193604957:G:A	50	100	1	0.472
2:193604975:C:A	50	100	1	0.02542
2:193605616:C:T	50	100	1	0.06173
2:193605750:T:C	50	100	1	0.47
2:193605946:A:C	50	100	1	0.01053
2:193606382:A:T	50	98	0.96	0.01979
2:193606414:T:C	50	100	1	0.47
2:193606567:G:C	50	100	0.88	0.02233
2:193606899:T:C	50	100	1	0.02324
2:193607232:A:G	50	100	1	0.01053
2:193608581:G:T	50	100	1	0.01053
2:193608871:C:T	50	100	1	0.4626
2:193608872:G:A	50	100	1	0.3615
2:193608889:A:G	50	100	1	0.4626
2:193608903:G:T	50	100	1	0.3609
2:193609050:T:G	50	100	1	0.3611
2:193609624:G:T	50	100	1	0.3642
2:193610546:C:G	50	100	1	0.3642
2:193610656:G:A	50	100	1	0.06118
2:193611587:C:T	50	100	1	0.364
2:193613520:A:G	50	100	1	0.01053
2:193614012:C:A	50	100	1	0.01325
2:193614095:T:C	50	100	1	0.01053
2:193614450:T:A	50	98	1	0.0325
2:193614608:G:A	50	100	1	0.4646
2:193614865:G:A	50	100	0.99	0.3638
2:193614881:G:T	50	100	1	0.1062
2:193615313:T:C	50	100	1	0.3609
2:193615382:C:A	50	100	1	0.06245
2:193615510:G:T	50	100	1	0.02269
2:193615535:G:A	50	100	1	0.01325
2:193615600:T:C	50	100	1	0.3609
2:193615797:A:G	50	100	0.99	0.03141
2:193615906:A:G	50	100	1	0.02378
2:193616055:A:C	50	100	1	0.02614
2:193616137:T:G	50	100	1	0.02542
2:193616373:G:C	50	98	1	0.3624
2:193616820:A:G	50	100	1	0.4657
2:193616863:G:A	50	100	1	0.3626
2:193617412:G:A	50	100	0.98	0.3626
2:193619231:G:A	50	100	1	0.4626
2:193619712:C:A	50	98	1	0.4601
2:193619809:C:T	50	100	1	0.04666
2:193620631:C:T	50	100	1	0.01416
2:193620979:C:T	50	100	1	0.01816
2:193621038:C:G	50	100	0.99	0.01089
2:193621824:C:G	50	100	1	0.01053
2:193622123:T:G	50	100	1	0.3524
2:193622262:T:C	50	100	1	0.01416
2:193622503:T:A	50	100	1	0.01289
2:193622607:T:G	49	95.9	1	0.4392
2:193622875:C:T	50	100	1	0.0541
2:193622876:A:G	50	100	1	0.0541
2:193622893:G:A	50	100	1	0.04357
2:193622968:G:T	50	100	1	0.03159
2:193623208:G:T	50	100	1	0.3553
2:193623209:C:T	50	100	1	0.06264
2:193623250:C:T	50	98	1	0.09314
2:193623812:C:T	50	100	1	0.01289
2:193624111:C:G	49	100	1	0.3546
2:193624140:T:A	50	100	1	0.3542
2:193624369:C:A	50	100	1	0.01053
2:193624637:A:G	50	100	1	0.01053
2:193624671:T:G	49	100	1	0.3549
2:193624757:G:A	50	100	1	0.4526
2:193624902:T:A	50	100	1	0.3549
2:193625402:T:A	50	100	1	0.4555
2:193625789:G:C	50	100	1	0.4555
2:193625797:G:A	50	100	1	0.01634
2:193626172:G:T	50	100	1	0.3549
2:193626253:C:T	50	100	1	0.04339
2:193626324:T:C	50	100	1	0.3519
2:193626987:G:A	50	100	1	0.06137
2:193627419:T:A	50	100	1	0.063
2:193627470:A:G	50	100	1	0.02524
2:193627627:C:T	50	100	1	0.4555
2:193628251:A:G	50	100	1	0.01289
2:193628758:C:T	50	100	1	0.01416
2:193629019:A:C	50	96	0.9	0.09895
2:193629084:G:C	50	100	1	0.04648
2:193629743:T:C	50	100	1	0.3548
2:193630437:G:A	50	100	1	0.01053
2:193631105:A:C	50	100	1	0.01289
2:193631505:A:G	50	100	0.99	0.3515
2:193631528:T:G	50	100	1	0.3548
2:193631652:G:A	50	100	1	0.04648
2:193632123:C:T	50	100	1	0.02269
2:193632569:T:C	50	100	0.99	0.0236
2:193632576:C:A	50	100	0.99	0.0236
2:193632989:C:T	50	100	1	0.02524
2:193633231:G:C	49	100	1	0.4533
2:193633353:A:G	49	100	1	0.07553
2:193633600:C:A	50	100	1	0.3517
2:193634260:G:T	50	100	0.96	0.02542
2:193634308:A:G	50	100	1	0.06264
2:193634310:G:T	50	100	1	0.03159
2:193634493:C:T	50	100	1	0.4533
2:193634511:C:T	49	100	1	0.4533
2:193634653:G:A	50	100	1	0.06264
2:193634942:A:T	50	100	1	0.4541
2:193635052:T:C	50	100	1	0.3551
2:193635058:T:G	50	100	1	0.3551
2:193635310:A:C	50	100	1	0.4537
2:193635548:T:C	50	100	1	0.07571
2:193635920:C:A	50	100	1	0.01071
2:193636097:A:G	50	100	1	0.3526
2:193636585:C:A	49	100	1	0.3526
2:193637028:A:G	50	100	1	0.02996
2:193637258:C:A	50	100	0.99	0.01035
2:193637485:C:A	50	100	1	0.06264
2:193637726:T:C	50	100	1	0.356
2:193638003:T:C	50	100	1	0.01053
2:193638051:T:C	50	100	0.99	0.01035
2:193638361:T:A	50	100	1	0.06264
2:193639361:G:A	50	100	1	0.06264
2:193639593:A:G	50	100	1	0.07553
2:193639621:T:C	50	100	1	0.1688
2:193640063:A:G	50	96	0.63	0.0138
2:193640641:A:G	50	100	1	0.02996
2:193640650:G:C	50	100	1	0.06318
2:193640835:T:G	50	100	0.98	0.07553
2:193640925:A:C	50	100	1	0.06264
2:193640971:T:A	50	100	0.99	0.08715
2:193642551:C:T	50	100	1	0.3564
2:193642560:C:T	50	100	1	0.06264
2:193643104:C:T	50	100	1	0.346
2:193643836:G:T	50	100	1	0.01071
2:193644936:G:T	50	100	1	0.01071
2:193645342:T:A	50	100	1	0.02996
2:193645569:A:C	50	100	1	0.06173
2:193645601:G:A	50	100	1	0.01071
2:193646568:C:A	50	100	1	0.1271
2:193646860:C:T	50	100	1	0.3564
2:193647019:T:C	50	100	1	0.3564
2:193647303:G:A	50	100	0.95	0.01107
2:193647471:A:T	50	100	1	0.02269
2:193647586:T:C	50	100	1	0.3564
2:193648005:G:A	50	96	1	0.3531
2:193648049:C:A	50	100	1	0.01144
2:193648148:A:C	50	76	1	0.06137
2:193648342:G:T	49	100	1	0.02306
2:193648390:G:A	50	100	1	0.01816
2:193648763:T:C	46	80.4	1	0.3566
2:193648831:G:A	48	91.7	1	0.3266
2:193649038:C:G	50	96	1	0.4573
2:193649325:T:C	44	79.5	1	0.3562
2:193649397:A:G	35	88.6	1	0.07553
2:193649901:C:G	50	100	1	0.3533
2:193650501:C:T	50	100	1	0.455
2:193650937:C:T	50	100	1	0.3533
2:193651102:A:G	50	100	1	0.3562
2:193651133:T:G	50	100	1	0.02542
2:193651263:T:G	50	100	1	0.455
2:193651875:C:T	50	100	0.97	0.3553
2:193651910:C:T	50	100	1	0.06318
2:193652414:G:C	50	100	1	0.01761
2:193652452:A:G	50	100	1	0.02269
2:193652619:T:C	50	100	1	0.06137
2:193653204:G:A	50	100	1	0.3533
2:193653548:A:T	50	100	1	0.02269
2:193653599:C:A	50	100	1	0.457
2:193653608:G:C	50	100	1	0.02269
2:193653753:A:G	50	100	1	0.4321
2:193654236:A:G	50	100	1	0.02524
2:193654782:A:G	50	98	1	0.08842
2:193654894:A:C	50	100	0.95	0.02687
2:193654935:T:C	50	100	1	0.01253
2:193655169:A:G	50	100	1	0.3564
2:193655178:C:T	50	100	1	0.3564
2:193655224:A:G	50	100	0.99	0.06209
2:193655260:T:G	50	100	1	0.03159
2:193655350:G:A	50	100	1	0.06155
2:193655747:C:T	50	100	1	0.01071
2:193655981:C:T	50	100	1	0.08696
2:193656018:T:C	50	100	1	0.01071
2:193656395:T:C	50	100	1	0.06264
2:193656702:T:C	50	100	1	0.03123
2:193656840:A:C	49	100	1	0.3538
2:193657069:A:G	50	100	1	0.02542
2:193657594:A:C	50	98	1	0.3542
2:193657801:T:C	50	100	0.98	0.03123
2:193657895:T:G	50	100	1	0.3569
2:193658113:T:C	50	100	1	0.3569
2:193658147:G:A	50	100	1	0.061
2:193658216:C:A	50	100	0.99	0.0236
2:193658290:A:G	50	100	1	0.01271
2:193658325:A:G	50	98	1	0.3538
2:193658795:A:G	50	100	1	0.01071
2:193659546:G:A	50	100	1	0.4566
2:193660051:C:A	50	100	1	0.4544
2:193660713:C:T	50	100	1	0.4544
2:193662221:A:G	50	100	0.91	0.02524
2:193662236:A:G	50	100	1	0.01362
2:193663133:A:G	50	100	1	0.01071
2:193663303:A:T	50	100	1	0.0138
2:193663889:C:A	50	100	1	0.01725
2:193664001:A:G	50	100	1	0.03141
2:193664706:C:T	50	100	1	0.4581
2:193665229:A:T	50	100	1	0.4268
2:193665518:T:C	50	100	0.92	0.09368
2:193666001:T:G	50	100	1	0.427
2:193666043:A:G	50	100	0.99	0.01235
2:193666402:G:T	50	100	1	0.3546
2:193666460:A:G	50	100	1	0.01743
2:193667260:A:G	50	100	1	0.08678
2:193667420:A:G	50	100	1	0.4237
2:193668089:A:G	50	100	1	0.0138
2:193668093:T:A	50	100	1	0.01743
2:193668291:T:G	50	100	1	0.01253
2:193668602:G:C	50	100	1	0.01743
2:193669290:T:G	50	100	0.97	0.02487
2:193669942:C:G	50	100	1	0.3546
2:193670503:C:A	50	100	1	0.4602
2:193670948:A:G	50	100	1	0.02542
2:193671164:G:A	50	100	1	0.01743
2:193671804:T:C	50	100	1	0.01743
2:193671851:C:T	50	100	1	0.01144
2:193672467:T:C	50	100	1	0.01743
2:193672812:A:G	50	100	1	0.02578
2:193673251:C:G	50	100	0.99	0.01362
2:193673335:A:G	50	100	1	0.3551
2:193674135:C:T	50	100	1	0.01017
2:193674528:G:C	49	100	1	0.01743
2:193674843:C:T	50	100	1	0.02977
2:193675014:G:C	50	100	1	0.1151
2:193675364:T:C	50	100	1	0.01743
2:193675557:T:A	50	100	1	0.01071
2:193675714:G:A	50	100	1	0.06227
2:193675981:C:A	50	100	1	0.01543
2:193676043:G:A	50	100	1	0.06245
2:193676051:C:A	50	100	1	0.01743
2:193676216:T:G	50	100	1	0.4577
2:193676630:G:A	50	100	1	0.01144
2:193677129:G:A	50	100	0.94	0.01271
2:193678262:G:T	50	100	1	0.345
2:193678781:A:C	50	98	1	0.3562
2:193679333:A:G	50	100	1	0.01543
2:193680176:T:G	50	98	1	0.01235
2:193680391:A:C	47	97.9	1	0.01416
2:193680631:T:A	50	100	1	0.03649
2:193680870:A:T	50	100	1	0.01743
2:193681552:G:A	50	100	1	0.01071
2:193681590:C:T	50	100	1	0.02542
2:193681879:A:G	50	100	0.99	0.01924
2:193682726:G:A	50	100	1	0.3553
2:193682758:C:T	50	100	1	0.3551
2:193682926:G:A	50	100	1	0.0256
2:193683172:G:C	50	100	1	0.4568
2:193683521:G:A	50	100	1	0.3551
2:193683961:C:T	50	100	1	0.3551
2:193685771:A:G	50	100	1	0.01144
2:193685808:A:T	50	100	1	0.01071
2:193685899:T:C	50	100	1	0.01144
2:193686231:A:G	50	100	1	0.01743
2:193686307:T:C	50	100	1	0.01144
2:193686398:A:G	50	100	1	0.01126
2:193686497:A:C	50	100	0.96	0.02596
2:193686648:A:T	50	100	1	0.01779
2:193686875:G:A	50	100	1	0.0325
2:193687042:G:A	49	93.9	0.96	0.02651
2:193687044:G:A	50	82	0.97	0.26
2:193687046:G:A	48	75	0.79	0.02578
2:193688557:T:C	50	98	1	0.4562
2:193688595:T:C	50	100	1	0.01144
2:193689067:T:C	50	100	1	0.01144
2:193689981:T:C	50	100	1	0.06209
2:193690976:C:T	50	100	1	0.01071
2:193691806:C:T	50	100	1	0.01779
2:193691964:C:T	50	100	1	0.3553
2:193692341:C:T	50	100	1	0.1251
2:193693567:G:A	50	100	1	0.02542
2:193693635:A:T	50	100	1	0.317
2:193695197:G:A	50	100	0.94	0.01743
2:193695828:T:C	50	100	1	0.02905
2:193696168:G:A	50	100	1	0.3931
2:193696388:T:G	50	100	1	0.02705
2:193696390:T:G	50	100	0.94	0.04067
2:193696392:T:G	50	96	0.88	0.2801
2:193696394:G:T	50	92	0.81	0.07516
2:193696745:C:G	50	100	1	0.06373
2:193696844:A:G	50	100	1	0.3172
2:193698100:A:G	50	100	1	0.01743
2:193698737:G:A	50	100	1	0.03014
2:193699140:G:T	50	98	1	0.06118
2:193699404:C:A	50	100	0.91	0.04067
2:193699405:A:C	50	100	0.9	0.02796
2:193699797:G:A	50	100	1	0.01144
2:193702236:G:A	50	100	0.92	0.06917
2:193703599:C:T	50	100	1	0.3551
2:193703698:A:G	50	100	1	0.01071
2:193703871:T:C	50	100	1	0.01543
2:193703910:C:T	50	100	1	0.4581
2:193705056:C:T	50	100	1	0.4586
2:193705347:G:C	50	100	1	0.01307
2:193705620:T:C	50	100	1	0.3549
2:193705817:G:A	50	100	1	0.01325
2:193706025:T:G	50	100	1	0.06118
2:193706059:C:A	50	100	1	0.02542
2:193706223:G:A	49	100	1	0.02542
2:193706380:G:A	50	92	0.95	0.02542
2:193706511:C:T	50	100	1	0.4619
2:193707328:C:T	49	98	1	0.4372
2:193707455:G:A	50	100	1	0.03159
2:193707819:G:A	50	100	1	0.3549
2:193708232:T:A	49	100	1	0.3951
2:193708322:G:C	49	100	1	0.06118
2:193708773:G:A	50	100	1	0.3949
2:193709035:G:A	50	98	1	0.3549
2:193709669:G:A	50	100	1	0.01797
2:193709939:G:A	50	100	1	0.01162
2:193710078:G:C	50	100	1	0.4584
2:193710177:C:T	50	100	1	0.3195
2:193710487:C:T	50	100	0.99	0.01362
2:193710630:T:C	50	100	1	0.01071
2:193710808:G:C	50	98	1	0.3551
2:193710942:C:T	50	100	1	0.01107
2:193711420:T:C	50	98	1	0.05537
2:193711514:A:C	50	100	1	0.3549
2:193711698:G:T	50	100	1	0.01852
2:193711868:C:A	50	100	1	0.01107
2:193712177:A:G	50	100	1	0.03141
2:193712702:C:T	50	100	1	0.1253
2:193712913:A:G	50	100	1	0.01071
2:193713304:A:T	46	97.8	0.99	0.4713
2:193713305:A:T	46	97.8	0.99	0.4704
2:193713369:G:C	50	100	0.88	0.01289
2:193713510:A:T	50	100	0.91	0.01071
2:193713539:C:T	50	100	1	0.465
2:193713652:A:T	49	100	1	0.02669
2:193714051:A:G	50	100	0.98	0.01507
2:193714099:T:C	50	100	0.98	0.3631
2:193715008:G:A	50	100	0.99	0.01325
2:193715063:A:G	50	100	1	0.4662
2:193715574:T:A	50	100	1	0.01089
2:193715608:C:T	50	100	0.98	0.3622
2:193715726:A:G	50	100	1	0.01144
2:193715859:G:A	50	100	1	0.4706
2:193716363:A:C	50	100	0.99	0.3624
2:193716571:C:T	50	100	0.99	0.02324
2:193716629:C:T	50	100	1	0.02669
2:193716721:C:A	50	100	0.99	0.4642
2:193717315:A:G	50	100	1	0.02542
2:193718573:G:T	50	100	0.99	0.3627
2:193720347:A:G	50	100	0.99	0.3618
2:193720404:C:A	50	100	0.99	0.4651
2:193720729:T:G	50	100	0.99	0.3631
2:193720939:G:A	50	100	1	0.01797
2:193721487:C:T	50	100	1	0.06699
2:193721707:T:C	50	100	0.99	0.3629
2:193723171:G:T	50	100	1	0.01071
2:193723378:A:G	50	100	0.98	0.3635
2:193724639:G:A	50	100	1	0.02015
2:193725030:T:C	50	100	0.99	0.3629
2:193725491:G:A	50	100	1	0.01289
2:193726761:T:C	50	100	1	0.03159
2:193727224:C:T	50	100	1	0.01144
2:193727316:G:A	50	100	1	0.02015
2:193727567:T:C	50	98	0.99	0.2003
2:193728690:A:G	50	100	0.99	0.01289
2:193729017:C:T	50	100	1	0.01071
2:193729868:A:G	50	100	1	0.01071
2:193729911:A:G	50	100	1	0.02542
2:193730126:T:C	50	100	1	0.01144
2:193730453:G:T	50	100	0.99	0.01761
2:193730672:A:G	50	100	1	0.01071
2:193732157:C:G	50	100	0.99	0.4644
2:193732307:G:A	50	100	0.99	0.4646
2:193732581:A:C	50	100	0.98	0.02306
2:193732886:G:A	50	100	1	0.02596
2:193733757:C:A	50	100	1	0.01071
2:193734688:C:G	50	100	1	0.02977
2:193734962:G:A	50	100	1	0.02977
2:193735822:T:C	50	100	1	0.01906
2:193736303:C:T	50	100	1	0.01071
2:193736561:T:C	50	100	1	0.04484
2:193736905:A:G	50	100	1	0.4572
2:193737393:C:A	50	100	1	0.02669
2:193738560:A:G	50	100	0.93	0.03032
2:193739228:A:G	50	100	0.99	0.03195
2:193739325:C:A	50	100	1	0.457
2:193739416:G:A	50	100	1	0.4592
2:193739472:C:G	50	100	1	0.03613
2:193739514:G:A	50	100	1	0.4572
2:193740860:C:A	50	100	1	0.3822
2:193741033:C:G	50	100	0.99	0.03177
2:193741194:A:G	50	100	0.96	0.03232
2:193741531:A:T	50	100	1	0.03613
2:193741766:G:A	50	100	1	0.02669
2:193741788:A:T	49	91.8	0.99	0.4221
2:193742248:C:T	50	100	0.99	0.03195
2:193742289:C:A	50	100	1	0.01144
2:193742473:C:T	50	100	1	0.01071
2:193742582:A:C	50	100	1	0.01162
2:193743502:A:G	50	100	1	0.3157
2:193743997:A:G	50	100	1	0.02996
2:193744615:A:G	50	100	1	0.01071
2:193744619:T:A	50	100	1	0.01071
2:193746044:A:G	50	100	0.96	0.03268
2:193746203:C:T	50	100	1	0.04139
2:193746697:T:C	50	100	1	0.02996
2:193746913:T:C	50	100	1	0.01307
2:193747348:G:A	50	100	1	0.01071
2:193747476:T:G	50	100	1	0.01071
2:193747742:C:A	50	100	0.68	0.01071
2:193748503:G:A	50	100	1	0.02288
2:193748555:G:C	50	100	1	0.02977
2:193748963:G:A	50	100	0.96	0.02723
2:193749197:T:C	50	100	1	0.4564
2:193749280:A:C	50	100	1	0.02669
2:193749290:G:A	50	100	1	0.4544
2:193749498:A:T	50	100	1	0.4621
2:193749844:T:A	50	100	1	0.03032
2:193749868:A:T	50	88	0.95	0.08733
2:193749869:A:T	47	93.6	0.61	0.02015
2:193750495:T:G	50	100	1	0.01162
2:193751523:C:A	50	100	1	0.04539
2:193752478:G:T	50	100	0.99	0.4515
2:193753381:C:T	50	100	1	0.02215
2:193753429:G:A	50	100	1	0.01071
2:193754563:C:T	50	100	1	0.08642
2:193755470:A:G	49	100	0.91	0.08805
2:193755690:A:G	50	100	1	0.04557
2:193757978:A:G	50	100	0.99	0.03232
2:193758554:C:G	50	100	0.98	0.03177
2:193758743:C:T	50	100	1	0.01089
2:193759300:T:C	50	100	1	0.04575
2:193759364:T:C	50	100	0.99	0.03232
2:193761641:T:C	50	100	1	0.02977
2:193761992:C:A	50	100	1	0.4584
2:193762229:T:G	50	100	1	0.4584
2:193762308:T:C	50	100	1	0.01144
2:193762484:A:G	50	100	0.99	0.3524
2:193762505:G:C	50	98	0.94	0.07117
2:193762575:G:T	50	100	1	0.01144
2:193762633:C:A	50	100	1	0.01089
2:193763018:A:G	50	100	1	0.01144
2:193763348:C:T	50	100	1	0.01906
2:193764206:T:C	50	100	1	0.01144
2:193764486:T:G	50	100	1	0.01071
2:193764823:C:T	50	100	1	0.01144
2:193765203:C:G	50	100	1	0.02977
2:193765622:A:C	50	100	1	0.3528
2:193765881:C:T	50	100	1	0.3524
2:193765891:C:G	50	100	1	0.01416
2:193766366:A:G	50	100	0.99	0.4562
2:193766455:C:T	50	98	1	0.02996
2:193766564:T:C	50	100	1	0.01144
2:193766668:T:G	50	100	1	0.01144
2:193766780:C:T	50	100	1	0.3522
2:193766839:G:A	50	100	1	0.4595
2:193766973:C:T	50	100	0.95	0.01107
2:193767571:T:C	50	100	0.99	0.3252
2:193768694:G:A	50	100	1	0.01162
2:193769978:A:G	50	100	1	0.01144
2:193770007:C:T	50	100	1	0.01289
2:193770517:G:C	50	100	0.99	0.3519
2:193771642:T:G	50	100	1	0.01144
2:193771756:C:G	50	100	1	0.01144
2:193771901:T:A	50	100	1	0.06046
2:193772804:A:G	50	100	1	0.02106
2:193772896:A:T	50	100	1	0.352
2:193773178:A:G	50	100	1	0.01144
2:193773449:T:C	50	100	1	0.01144
2:193773494:G:A	50	98	0.97	0.01235
2:193773979:C:T	50	100	1	0.3506
2:193774081:T:C	50	100	1	0.01144
2:193774082:A:G	50	100	1	0.01144
2:193774198:G:C	50	100	1	0.03214
2:193774223:G:A	50	100	1	0.01144
2:193775033:A:G	50	100	1	0.3506
2:193775045:G:A	50	100	1	0.0118
2:193775108:T:G	50	100	1	0.4622
2:193775311:A:C	50	100	1	0.01144
2:193775613:G:A	50	100	1	0.01144
2:193775978:T:G	50	100	1	0.01144
2:193776318:G:T	50	98	0.99	0.1127
2:193777026:G:T	50	100	0.96	0.03195
2:193777028:T:A	50	98	0.99	0.3506
2:193777180:G:A	50	100	1	0.03232
2:193777291:C:T	50	100	1	0.01162
2:193777623:T:C	50	100	0.93	0.01144
2:193777803:A:G	50	100	1	0.01144
2:193778018:A:G	50	100	1	0.3154
2:193778033:T:A	50	100	1	0.01144
2:193778294:G:A	50	100	1	0.01144
2:193778694:C:G	50	100	1	0.01144
2:193778997:A:G	50	100	1	0.01144
2:193780007:A:T	50	100	1	0.3155
2:193780654:A:G	50	100	1	0.01144
2:193780911:G:A	50	100	1	0.01071
2:193781071:C:G	50	100	1	0.02542
2:193781086:C:T	50	100	1	0.01144
2:193781397:G:C	50	96	0.93	0.06845
2:193781994:T:A	50	100	1	0.3506
2:193782677:G:C	50	100	1	0.3504
2:193782818:G:C	50	100	1	0.3504
2:193782874:C:T	50	100	1	0.35
2:193782915:T:C	50	100	1	0.3499
2:193783098:A:G	50	100	1	0.01144
2:193783277:T:C	50	100	1	0.01398
2:193783413:T:A	50	100	1	0.4572
2:193783919:G:A	50	100	1	0.0305
2:193783978:T:C	50	100	1	0.0138
2:193784147:G:T	50	100	1	0.0305
2:193784264:A:G	50	100	1	0.3504
2:193784297:C:G	50	100	1	0.03032
2:193784376:A:G	50	100	1	0.3504
2:193784558:G:A	50	98	1	0.3502
2:193784711:A:G	50	100	1	0.3502
2:193784898:A:G	50	100	1	0.4593
2:193784969:T:A	50	100	1	0.01561
2:193785245:T:A	50	100	1	0.3658
2:193785252:C:G	50	100	0.99	0.3502
2:193785581:A:G	50	98	1	0.3499
2:193785664:A:G	50	100	1	0.3502
2:193786099:A:T	50	100	0.99	0.03123
2:193786674:C:T	50	100	1	0.03032
2:193786677:A:T	50	100	1	0.01162
2:193786688:A:G	50	100	1	0.01543
2:193787143:A:C	50	100	1	0.01398
2:193787524:C:A	50	100	0.97	0.03177
2:193787703:G:A	50	100	1	0.01561
2:193788097:T:C	50	100	1	0.01398
2:193789260:T:C	50	100	1	0.4577
2:193789535:T:C	50	100	1	0.4568
2:193789899:A:T	50	100	1	0.3497
2:193790030:T:C	50	100	1	0.03195
2:193790238:A:T	50	100	1	0.03068
2:193790922:G:C	50	100	1	0.3526
2:193791019:G:T	50	100	1	0.01089
2:193791420:G:T	50	100	1	0.01289
2:193792041:A:C	50	100	1	0.3502
2:193792401:T:A	50	100	1	0.03195
2:193792749:T:C	50	100	1	0.3502
2:193793010:A:C	50	100	1	0.3497
2:193793402:A:G	50	100	1	0.3526
2:193794162:G:A	50	100	1	0.3502
2:193794234:G:A	50	100	1	0.3524
2:193794503:C:G	50	100	1	0.35
2:193794750:A:G	50	98	0.88	0.01307
2:193794798:A:G	50	100	1	0.0463
2:193795094:T:C	50	100	1	0.4566
2:193795280:T:G	50	100	0.93	0.01035
2:193795416:A:G	50	98	1	0.3526
2:193795480:T:G	50	100	1	0.3502
2:193795607:T:G	50	100	1	0.04339
2:193795660:C:T	50	100	1	0.3502
2:193796286:A:G	50	100	1	0.3489
2:193796361:A:C	50	100	1	0.0305
2:193797174:A:G	50	100	1	0.0305
2:193797383:A:G	50	100	1	0.3502
2:193797783:T:C	50	100	1	0.3526
2:193797882:G:A	50	100	1	0.3502
2:193798076:A:G	50	100	0.99	0.08642
2:193798156:G:A	50	100	1	0.457
2:193798401:G:C	50	100	1	0.3499
2:193798766:T:C	50	100	0.96	0.03195
2:193799156:T:C	50	100	1	0.3504
2:193799319:T:C	50	100	1	0.3502
2:193799331:C:T	50	100	1	0.3526
2:193799363:T:C	50	100	1	0.3502
2:193799671:T:A	50	100	1	0.3502
2:193800034:G:C	50	100	1	0.01089
2:193800321:T:C	50	100	1	0.3502
2:193800591:A:C	50	100	1	0.06155
2:193800848:T:A	50	100	1	0.3504
2:193801462:C:T	50	100	1	0.337
2:193801594:A:G	50	100	1	0.01325
2:193801664:A:G	50	100	1	0.3371
2:193801785:T:A	49	79.6	0.99	0.2961
2:193802116:T:A	50	100	1	0.02015
2:193802401:A:G	50	100	1	0.0256
2:193802471:G:A	50	100	1	0.3373
2:193802866:C:T	50	100	1	0.3371
2:193802986:A:G	50	100	1	0.03014
2:193803084:G:C	50	98	0.99	0.2342
2:193803151:A:G	50	100	1	0.3371
2:193803203:G:T	50	100	1	0.3373
2:193804494:T:C	50	100	1	0.3375
2:193805071:G:A	50	100	1	0.3373
2:193806180:T:C	50	100	0.98	0.06155
2:193806345:G:A	50	100	1	0.3371
2:193806638:A:G	50	100	1	0.01107
2:193806923:C:A	50	100	1	0.03014
2:193807283:T:C	50	100	1	0.3373
2:193807501:T:C	50	100	1	0.02288
2:193807684:T:C	50	100	0.98	0.01107
2:193807828:T:C	50	100	0.98	0.03014
2:193807930:C:A	50	100	0.98	0.0216
2:193807938:G:A	50	96	1	0.3375
2:193808087:T:A	50	98	1	0.3384
2:193808215:G:A	50	100	1	0.3395
2:193808359:T:G	50	100	1	0.03377
2:193808368:A:T	50	100	1	0.3362
2:193808594:A:T	50	100	1	0.3371
2:193808823:T:G	50	100	0.95	0.03014
2:193808901:A:C	49	98	1	0.3373
2:193809135:G:T	50	98	1	0.3379
2:193809170:A:T	50	98	1	0.3377
2:193809385:C:T	50	100	0.99	0.06699
2:193809590:A:G	50	100	1	0.3371
2:193810304:A:C	50	100	1	0.3371
2:193810658:G:A	50	98	1	0.402
2:193810749:T:C	50	100	0.71	0.01253
2:193811411:A:T	49	93.9	0.87	0.05483
2:193811417:T:C	49	95.9	0.97	0.08043
2:193811459:C:T	49	87.8	0.87	0.1109
2:193811461:C:T	48	97.9	1	0.01471
2:193811463:C:T	50	86	1	0.3339
2:193811476:A:G	50	96	1	0.4664
2:193811794:C:G	50	100	1	0.3366
2:193811801:C:T	50	100	1	0.3362
2:193812351:G:C	50	96	0.93	0.3353
2:193812367:T:C	50	100	1	0.3397
2:193812473:C:T	50	100	1	0.3368
2:193812916:T:C	50	100	0.99	0.3361
2:193813524:G:A	50	100	0.98	0.3368
2:193813559:G:C	50	100	1	0.3366
2:193813578:T:C	50	100	1	0.01071
2:193813704:A:G	50	100	0.99	0.3366
2:193813724:G:A	50	100	1	0.335
2:193814476:C:A	50	98	1	0.04539
2:193815744:A:T	50	98	1	0.02088
2:193816122:G:A	50	100	1	0.1449
2:193816439:C:T	50	100	1	0.01053
2:193816552:C:G	50	100	1	0.01053
2:193816918:T:A	50	100	1	0.03922
2:193817195:C:T	50	100	1	0.03595
2:193817209:G:A	50	100	1	0.1447
2:193817735:G:T	50	100	0.87	0.04121
2:193818023:A:G	50	100	0.98	0.01216
2:193818274:G:T	50	100	1	0.03595
2:193818674:T:C	50	100	1	0.0394
2:193818742:G:A	50	94	0.93	0.06972
2:193820172:G:C	50	100	1	0.1443
2:193820286:C:T	50	100	0.99	0.02306
2:193820528:G:A	50	100	1	0.07153
2:193820871:C:T	50	100	1	0.1403
2:193821155:T:G	49	98	0.99	0.04847
2:193821188:A:G	50	100	0.96	0.03268
2:193821239:A:G	50	100	1	0.03613
2:193821395:T:C	48	95.8	1	0.08007
2:193821408:A:G	49	95.9	1	0.06881
2:193822810:A:G	50	98	1	0.0207
2:193823021:T:C	50	100	1	0.1558
2:193823869:A:T	50	100	1	0.02578
2:193824229:T:C	50	100	1	0.02578
2:193824298:T:A	50	100	0.82	0.01126
2:193834267:C:T	50	100	1	0.02596
2:193834381:A:C	50	100	1	0.07153
2:193834807:T:C	50	100	1	0.02705
2:193834859:A:T	50	100	1	0.04248
2:193835947:A:G	50	100	1	0.04466
2:193836059:T:C	50	100	1	0.04031
2:193838985:T:C	50	100	0.96	0.02251
2:193840042:G:A	50	100	1	0.03413
2:193840311:G:A	50	100	1	0.04012
2:193840460:T:A	50	100	1	0.1503
2:193841832:A:G	50	100	0.96	0.03286
2:193842500:T:C	50	100	0.91	0.01071
2:193842882:C:T	50	100	1	0.1407
2:193843202:C:A	50	100	0.84	0.02596
2:193844044:C:T	50	100	1	0.02596
2:193844160:C:A	50	100	1	0.02378
2:193845085:G:A	50	100	1	0.01071
2:193846021:T:C	50	100	0.86	0.02033
2:193846600:A:T	50	100	0.96	0.01107
2:193849312:C:A	50	100	0.97	0.01253
2:193849426:A:G	50	100	1	0.03649
2:193850604:T:C	50	100	1	0.07081
2:193851667:G:T	50	100	1	0.0354
2:193851675:T:C	50	100	1	0.02306
2:193851733:T:C	50	100	0.99	0.1434
2:193852084:T:G	50	100	1	0.02306
2:193853622:G:C	50	100	1	0.04521
2:193853902:A:T	50	100	0.97	0.01271
2:193854421:T:C	50	100	1	0.1431
2:193855939:T:C	50	100	1	0.1483
2:193855956:G:A	50	100	0.93	0.02505
2:193857043:A:G	50	100	0.99	0.03268
2:193857349:C:T	50	100	1	0.1518
2:193857702:T:G	50	96	0.88	0.02705
2:193857704:T:G	50	100	1	0.02614
2:193857979:A:G	50	100	1	0.03903
2:193858708:A:T	50	100	1	0.1638
2:193858840:A:G	50	100	1	0.01017
2:193858924:C:T	50	100	1	0.01017
2:193859357:C:A	50	100	0.96	0.02288
2:193860404:G:A	50	100	1	0.04248
2:193860533:A:T	50	100	1	0.04375
2:193860737:T:C	50	100	1	0.07534
2:193860742:A:G	50	100	1	0.06064
2:193861750:A:G	50	100	1	0.04321
2:193862304:T:C	50	98	1	0.1516
2:193862314:C:T	50	98	1	0.1512
2:193863480:T:C	50	100	1	0.01307
2:193863579:A:T	50	100	1	0.06009
2:193863930:T:C	50	100	1	0.02524
2:193864715:C:A	50	100	0.99	0.09913
2:193865124:T:G	50	98	0.98	0.03595
2:193865422:C:T	49	100	0.96	0.01089
2:193865586:A:G	50	100	1	0.01289
2:193865634:C:A	50	100	0.98	0.08969
2:193865828:C:T	50	100	1	0.01289
2:193865831:A:G	50	100	0.9	0.01943
2:193866025:C:T	50	100	1	0.0846
2:193866041:T:C	50	100	1	0.03377
2:193866638:G:A	50	100	0.99	0.1491
2:193866905:A:T	50	100	1	0.04267
2:193866914:G:A	50	100	0.96	0.05483
2:193867469:G:A	50	100	1	0.03359
2:193867769:T:C	50	100	1	0.02415
2:193867840:G:A	50	100	0.99	0.0846
2:193867859:C:T	50	100	1	0.0846
2:193868539:G:C	50	100	1	0.0846
2:193868723:G:A	50	100	0.96	0.01089
2:193868793:T:A	50	100	1	0.1603
2:193868899:C:T	50	100	1	0.0846
2:193868912:G:A	50	100	0.98	0.1362
2:193869183:T:C	50	100	1	0.08424
2:193869245:A:G	50	100	1	0.08424
2:193869567:T:G	50	100	1	0.08424
2:193869652:A:G	50	98	1	0.04938
2:193869655:G:A	50	100	1	0.08424
2:193869924:G:A	50	100	1	0.08424
2:193870201:C:A	50	100	1	0.08424
2:193870202:T:A	50	100	0.96	0.1336
2:193870442:A:T	50	100	1	0.08424
2:193870642:G:C	50	100	1	0.08424
2:193870733:T:C	50	100	1	0.08424
2:193870955:A:T	50	100	1	0.08097
2:193871304:T:G	50	100	1	0.0846
2:193871533:C:T	50	100	1	0.08061
2:193871898:G:A	50	100	1	0.03395
2:193872402:T:C	50	100	1	0.01289
2:193872413:G:A	50	100	1	0.0886
2:193872441:T:C	50	100	1	0.0846
2:193872515:C:T	50	98	0.9	0.1823
2:193872801:A:G	50	100	1	0.08442
2:193873374:T:G	50	100	1	0.08097
2:193873432:C:G	50	100	0.99	0.08424
2:193873694:C:T	50	100	1	0.08424
2:193873831:A:C	50	100	1	0.08134
2:193874098:T:C	50	100	1	0.08424
2:193874338:A:G	50	100	1	0.08424
2:193874898:A:G	50	100	1	0.1358
2:193874988:T:A	50	100	0.98	0.08515
2:193875221:A:G	50	100	1	0.08842
2:193875507:T:A	50	100	1	0.0906
2:193875557:G:A	50	100	1	0.03377
2:193875813:G:A	50	100	0.99	0.0886
2:193875862:G:C	50	100	1	0.08842
2:193876240:G:A	50	100	1	0.08842
2:193876612:T:C	50	100	1	0.08842
2:193876963:A:C	50	100	1	0.08842
2:193877196:A:T	50	100	0.97	0.02923
2:193877649:A:C	50	100	1	0.163
2:193877706:G:A	50	100	1	0.08896
2:193877881:T:A	50	100	1	0.08842
2:193878128:G:C	49	95.9	1	0.08551
2:193878142:C:T	50	98	0.94	0.211
2:193878319:A:G	50	100	1	0.08842
2:193878505:A:C	50	100	1	0.08932
2:193878586:G:C	50	100	1	0.08842
2:193878592:C:G	50	100	1	0.0886
2:193878651:T:G	50	98	0.99	0.08842
2:193878694:T:C	50	98	1	0.1225
2:193878832:C:T	50	98	1	0.03377
2:193878833:T:G	50	100	1	0.08787
2:193878944:T:C	50	100	1	0.08878
2:193878946:T:G	50	100	1	0.08878
2:193879006:T:C	49	98	1	0.0886
2:193879121:A:T	50	100	1	0.01779
2:193879218:T:G	50	100	1	0.03377
2:193879348:G:C	50	100	1	0.08878
2:193879409:C:T	50	100	1	0.01053
2:193879428:A:T	50	100	0.98	0.1329
2:193879496:T:G	50	100	1	0.08878
2:193879873:T:C	50	100	1	0.08878
2:193879986:T:C	50	100	1	0.03232
2:193880053:T:C	50	100	1	0.03377
2:193880125:G:A	50	100	0.91	0.02614
2:193880995:G:A	50	100	1	0.08878
2:193881043:T:C	50	100	0.95	0.05211
2:193881880:C:A	50	100	0.99	0.1529
2:193882156:A:G	50	100	1	0.08878
2:193882340:A:G	50	100	1	0.08878
2:193882698:A:T	47	100	1	0.03232
2:193882703:A:T	47	100	1	0.03232
2:193882708:A:T	49	100	1	0.03468
2:193882719:C:T	47	95.7	1	0.08914
2:193882849:A:G	49	100	1	0.02614
2:193882887:T:A	50	100	1	0.08896
2:193883292:G:A	50	100	1	0.08878
2:193883300:C:G	50	100	1	0.08878
2:193883773:G:C	50	100	1	0.08878
2:193884368:G:A	50	100	0.97	0.01089
2:193884790:C:T	50	100	0.97	0.08896
2:193884833:G:A	50	100	0.98	0.1529
2:193885021:C:T	50	100	1	0.08878
2:193885122:C:T	50	94	0.82	0.06899
2:193885663:C:T	50	100	1	0.08878
2:193885867:A:G	50	100	0.97	0.01089
2:193886122:G:C	50	98	1	0.09532
2:193886179:T:C	50	100	0.96	0.01289
2:193886433:G:A	50	100	1	0.01271
2:193886682:A:T	50	100	0.82	0.01743
2:193886750:C:A	50	100	0.86	0.02451
2:193886794:A:G	50	98	0.94	0.03831
2:193886877:A:C	50	100	0.95	0.03595
2:193886969:C:A	50	100	0.98	0.07462
2:193886980:C:A	50	100	1	0.01307
2:193887041:T:C	50	100	1	0.02778
2:193887293:G:A	50	86	0.97	0.02142
2:193887692:A:G	50	100	0.98	0.01398
2:193888158:T:G	50	100	1	0.01816
2:193888188:G:T	50	100	1	0.0276
2:193888524:C:T	50	100	1	0.03159
2:193888796:C:T	50	100	0.96	0.03341
2:193888815:T:C	50	100	0.98	0.02197
2:193888875:G:A	50	100	0.93	0.01107
2:193889020:C:A	50	100	0.96	0.03631
2:193889282:A:G	50	100	0.99	0.02197
2:193889397:G:C	50	100	0.96	0.03631
2:193889466:A:G	50	100	0.99	0.02197
2:193890032:G:A	50	100	1	0.02197
2:193890068:A:G	50	100	1	0.01035
2:193890225:G:A	50	100	1	0.01362
2:193890363:C:A	50	100	1	0.02197
2:193890371:G:T	50	98	1	0.02251
2:193890477:G:A	50	100	0.88	0.02578
2:193890498:A:G	50	100	0.99	0.1071
2:193890658:C:T	50	100	1	0.02197
2:193890688:G:A	50	100	1	0.02215
2:193890966:C:A	50	100	1	0.03268
2:193891270:G:T	50	100	1	0.01362
2:193891333:G:A	50	100	1	0.02197
2:193891661:C:T	50	100	1	0.03667
2:193891683:G:T	50	100	1	0.02197
2:193891758:G:T	50	100	0.95	0.01362
2:193891808:G:A	50	98	1	0.02306
2:193892008:A:G	50	100	1	0.02215
2:193892464:G:A	50	100	1	0.02197
2:193892686:T:C	50	100	1	0.02197
2:193892813:T:A	50	100	1	0.1126
2:193892939:C:G	50	100	1	0.03686
2:193893049:T:C	50	100	1	0.01398
2:193893495:A:G	50	100	1	0.02197
2:193893837:C:A	50	100	0.98	0.01253
2:193893917:G:T	50	100	1	0.03667
2:193894444:C:T	50	100	0.89	0.0236
2:193894532:C:T	50	100	1	0.01253
2:193894898:G:A	50	100	1	0.02342
2:193895038:A:T	50	100	1	0.03667
2:193895156:G:T	50	100	1	0.03704
2:193895232:T:C	50	100	1	0.01253
2:193895284:A:G	50	100	1	0.108
2:193895704:C:A	50	100	1	0.02342
2:193896282:A:G	50	100	1	0.02959
2:193897383:T:A	50	100	1	0.01253
2:193898005:T:C	50	100	1	0.02905
2:193898112:A:G	50	100	1	0.07898
2:193898837:T:C	50	100	1	0.02923
2:193898846:A:G	50	100	1	0.01253
2:193898904:C:T	50	100	1	0.01035
2:193899030:C:T	50	100	0.99	0.07825
2:193899087:C:T	50	100	1	0.01162
2:193899484:G:A	50	100	1	0.01162
2:193900534:G:A	50	100	0.9	0.01307
2:193900674:C:A	49	95.9	0.95	0.03686
2:193900734:G:T	49	100	1	0.01271
2:193902151:C:T	50	100	1	0.01126
2:193902538:G:A	50	100	1	0.0138
2:193903386:T:C	42	88.1	0.88	0.05955
2:193903647:A:G	50	100	1	0.01253
2:193903729:T:C	50	100	1	0.01253
2:193904240:A:C	50	100	1	0.01761
2:193904241:C:A	50	100	0.96	0.04303
2:193904374:T:G	49	100	1	0.01035
2:193904888:C:T	50	98	0.93	0.04847
2:193905014:C:T	50	100	0.94	0.01107
2:193906790:C:A	50	100	1	0.01253
2:193906827:T:C	50	100	1	0.01253
2:193906994:G:A	50	100	1	0.03667
2:193907178:A:G	50	100	1	0.01253
2:193907301:G:A	50	100	0.9	0.09477
2:193907909:T:C	50	100	1	0.01471
2:193908157:C:T	50	100	1	0.1082
2:193908277:C:T	50	100	1	0.01253
2:193908308:A:T	50	100	1	0.01253
2:193908318:C:T	50	100	1	0.02233
2:193908419:C:T	50	98	0.98	0.0236
2:193908496:G:A	48	100	1	0.01471
2:193908508:T:C	48	100	0.98	0.01561
2:193908844:A:C	50	100	1	0.0138
2:193908941:C:A	50	100	1	0.01271
2:193910496:A:G	50	100	1	0.01271
2:193910537:A:G	50	100	1	0.1082
2:193910689:A:G	50	100	0.98	0.01253
2:193910925:C:A	50	100	1	0.01253
2:193911058:C:A	50	100	1	0.01253
2:193911265:G:A	49	95.9	0.86	0.05174
2:193911482:T:C	50	100	1	0.01253
2:193911741:C:A	50	100	0.99	0.0138
2:193911750:A:C	50	100	0.95	0.01253
2:193911854:C:G	50	100	1	0.01107
2:193911937:T:A	50	100	1	0.01253
2:193912358:A:T	50	100	1	0.01253
2:193912484:T:A	50	100	1	0.0138
2:193912688:A:G	50	100	1	0.03667
2:193913065:G:A	50	100	1	0.01253
2:193913385:A:G	50	100	1	0.01325
2:193913836:C:T	49	100	1	0.01035
2:193913838:C:T	47	95.7	0.95	0.03794
2:193913839:A:G	48	100	0.9	0.03214
2:193913840:C:T	45	86.7	0.88	0.1821
2:193913875:T:A	48	89.6	0.9	0.08842
2:193913878:C:T	48	97.9	0.95	0.01216
2:193913887:T:C	49	95.9	1	0.03667
2:193913908:C:T	49	98	0.94	0.01271
2:193913938:C:T	46	97.8	0.92	0.01144
2:193914705:G:A	50	100	0.91	0.01271
2:193914716:T:C	50	100	1	0.03667
2:193914842:T:A	50	100	0.91	0.01253
2:193914962:G:A	50	100	0.91	0.01253
2:193915280:A:G	50	100	0.91	0.01253
2:193915528:T:C	50	100	0.91	0.01253
2:193916269:C:T	50	100	0.92	0.01253
2:193916677:T:A	50	100	0.92	0.01253
2:193916690:C:T	50	100	1	0.01035
2:193917237:C:T	49	100	1	0.02233
2:193917453:G:A	50	100	0.95	0.01253
2:193917454:C:T	50	100	1	0.0138
2:193917584:C:T	50	100	1	0.01416
2:193917700:T:G	50	100	0.97	0.01253
2:193917701:T:A	50	100	0.98	0.01271
2:193918096:A:C	50	100	0.99	0.01162
2:193918107:G:T	50	100	0.99	0.01561
2:193918275:A:C	50	100	1	0.01253
2:193918318:T:C	50	100	1	0.1082
2:193918367:C:T	50	100	0.94	0.03958
2:193918607:T:C	50	100	1	0.01253
2:193918861:G:A	50	100	1	0.01253
2:193918946:T:G	50	100	1	0.01253
2:193918994:C:T	50	100	1	0.01253
2:193919041:A:G	50	100	1	0.01253
2:193919051:G:C	50	100	1	0.1091
2:193919463:G:T	50	100	1	0.01253
2:193919692:T:C	50	100	1	0.01253
2:193919989:A:G	50	100	1	0.03667
2:193920032:G:A	50	100	1	0.02596
2:193920074:C:T	50	100	1	0.01471
2:193920148:T:C	50	100	1	0.01253
2:193920192:A:T	50	100	0.83	0.02269
2:193920196:T:A	49	93.9	0.81	0.08479
2:193920369:C:T	50	100	1	0.01253
2:193920604:C:A	50	100	1	0.1082
2:193920624:A:T	50	100	1	0.01253
2:193920806:G:A	50	100	1	0.03359
2:193920893:C:T	50	100	1	0.0138
2:193920895:C:T	50	100	1	0.01253
2:193921234:G:A	50	100	1	0.03667
2:193921286:A:G	50	100	1	0.01707
2:193922297:A:G	50	100	1	0.03667
2:193922714:T:G	50	100	1	0.01289
2:193923049:G:A	50	100	1	0.01289
2:193924145:A:C	50	100	0.98	0.01107
2:193925417:C:T	50	98	0.98	0.02324
2:193925922:T:C	50	100	1	0.01289
2:193926007:A:G	50	100	1	0.01289
2:193926295:C:T	50	100	1	0.1138
2:193926306:C:A	50	100	1	0.01489
2:193926449:G:A	50	100	1	0.01471
2:193926572:A:T	50	100	1	0.01289
2:193927106:A:G	50	100	1	0.07952
2:193927687:A:T	50	100	1	0.01289
2:193927819:A:G	50	100	1	0.01307
2:193927844:C:T	50	100	1	0.01289
2:193928461:A:G	50	100	1	0.01289
2:193928650:G:A	50	100	0.93	0.1135
2:193928874:T:A	50	100	1	0.01289
2:193929213:T:C	50	100	1	0.01289
2:193929363:C:T	50	100	1	0.01198
2:193929808:C:G	50	100	1	0.01289
2:193929839:A:G	50	98	0.85	0.05537
2:193929887:G:T	50	100	0.89	0.03849
2:193930294:C:G	50	100	1	0.01289
2:193930382:C:G	50	100	1	0.01452
2:193930549:T:G	50	100	1	0.01162
2:193931023:G:T	50	100	1	0.01289
2:193931027:C:T	50	100	1	0.01289
2:193931383:G:A	50	100	1	0.01162
2:193931400:T:C	50	100	1	0.02215
2:193931402:G:C	50	100	1	0.01289
2:193931923:C:T	50	100	1	0.01452
2:193933404:G:A	50	100	1	0.03813
2:193933406:A:G	50	100	1	0.03014
2:193935049:A:G	50	98	0.78	0.01144
2:193935338:T:C	50	100	0.99	0.1102
2:193935344:C:A	50	100	0.99	0.01107
2:193935474:C:G	50	100	1	0.03794
2:193936598:C:T	50	100	1	0.03667
2:193936618:A:T	50	100	1	0.01888
2:193937022:T:A	50	98	0.87	0.01852
2:193937403:A:T	50	100	0.76	0.01852
2:193938115:T:C	50	100	1	0.01307
2:193938784:C:T	50	98	1	0.03813
2:193939355:G:A	50	100	1	0.03686
2:193939890:G:C	50	100	1	0.01162
2:193940369:G:A	50	100	1	0.1097
2:193940394:G:A	50	100	1	0.03377
2:193940581:C:G	50	100	1	0.01471
2:193940852:A:G	50	100	1	0.01471
2:193941046:C:A	50	100	1	0.01344
2:193941309:T:C	50	100	1	0.01325
2:193942383:A:G	50	100	1	0.01035
2:193943471:G:A	50	100	1	0.01797
2:193943699:G:A	50	100	1	0.01035
2:193944010:C:T	50	100	1	0.03686
2:193944036:T:A	50	100	0.98	0.01107
2:193944254:A:C	50	100	1	0.03377
2:193944665:G:A	50	100	1	0.01035
2:193945555:T:C	50	100	1	0.1097
2:193945976:T:C	50	100	1	0.1095
2:193946668:G:A	50	100	0.83	0.01325
2:193947419:A:G	50	100	1	0.03758
2:193947439:A:C	50	100	0.94	0.01035
2:193947541:C:T	50	100	0.99	0.01543
2:193947577:T:C	50	100	1	0.0118
2:193948285:T:A	50	100	1	0.01307
2:193948448:G:T	50	100	0.99	0.0158
2:193949114:C:T	50	100	1	0.03686
2:193949287:A:C	50	100	1	0.01616
2:193950028:C:G	50	100	1	0.01307
2:193950046:G:A	50	100	1	0.01452
2:193950537:G:A	50	100	1	0.0797
2:193950541:C:T	50	100	1	0.01471
2:193950588:T:C	50	98	1	0.1095
2:193950604:T:A	50	100	1	0.02923
2:193950817:A:G	50	100	1	0.02342
2:193950937:T:C	50	100	1	0.03377
2:193950964:T:C	50	100	1	0.01307
2:193951285:A:G	50	100	0.74	0.01543
2:193952663:T:C	50	100	1	0.01162
2:193952787:G:A	50	100	1	0.1095
2:193952835:T:C	50	100	1	0.02941
2:193952946:T:C	50	100	0.97	0.1097
2:193953256:A:T	50	100	1	0.03686
2:193953411:A:G	50	100	1	0.01452
2:193953618:T:C	50	100	1	0.03686
2:193953677:T:C	50	100	1	0.01489
2:193954040:G:A	50	100	1	0.08715
2:193954081:C:A	50	100	1	0.01307
2:193954801:G:A	50	100	1	0.0797
2:193955971:G:A	50	100	1	0.1095
2:193956066:A:G	50	100	0.91	0.03177
2:193956661:C:T	50	100	1	0.03649
2:193956792:C:T	50	100	1	0.01725
2:193956852:A:G	50	100	1	0.1107
2:193956882:G:T	50	100	0.85	0.01325
2:193956982:A:G	50	100	1	0.0118
2:193957795:A:G	49	100	0.88	0.03177
2:193959194:A:T	50	98	0.89	0.04158
2:193959687:A:G	50	100	0.95	0.01126
2:193959771:C:G	50	100	1	0.03649
2:193959942:T:C	50	100	1	0.07716
2:193959982:G:C	50	100	1	0.03667
2:193960023:A:T	50	96	0.75	0.04593
2:193960025:A:T	50	84	0.91	0.3475
2:193960027:T:A	48	97.9	0.97	0.01561
2:193961236:C:T	50	100	0.98	0.02215
2:193961527:T:C	50	100	1	0.03649
2:193961548:C:T	50	100	1	0.01452
2:193962265:C:T	50	100	1	0.11
2:193967038:A:C	50	100	1	0.02269
2:193967273:A:G	50	100	0.99	0.03341
2:193967591:T:C	50	100	0.96	0.02288
2:193968496:T:G	50	100	1	0.01652
2:193968687:A:G	50	100	0.99	0.03649
2:193968837:C:T	50	100	1	0.01452
2:193969448:C:T	50	100	0.98	0.02251
2:193969571:C:T	50	98	0.87	0.02288
2:193970288:G:C	50	100	1	0.01107
2:193970385:T:C	50	98	0.96	0.05174
2:193971068:G:A	50	100	0.97	0.03341
2:193971178:T:C	50	100	0.99	0.03214
2:193973134:T:C	50	100	1	0.03214
2:193974141:G:A	50	100	1	0.02306
2:193974189:A:G	50	100	1	0.01144
2:193975726:C:T	50	100	1	0.03123
2:193975795:C:G	50	100	0.99	0.02669
2:193977336:A:T	50	100	1	0.01035
2:193977347:C:A	50	100	0.99	0.02306
2:193977439:T:G	50	100	0.99	0.02306
2:193977669:C:T	50	100	1	0.02596
2:193978152:G:A	50	98	0.96	0.01561
2:193978433:G:A	50	96	0.96	0.4766
2:193979069:G:A	50	100	0.95	0.1095
2:193979363:C:T	50	100	0.98	0.02324
2:193979907:T:G	50	100	0.98	0.04303
2:193980717:G:C	50	100	0.98	0.04539
2:193980808:A:G	50	100	0.98	0.02451
2:193980924:C:T	50	98	0.99	0.04285
2:193981377:T:G	50	98	0.99	0.08115
2:193981669:A:G	50	100	0.98	0.02251
2:193981924:C:A	50	100	1	0.01561
2:193982101:T:C	50	100	0.97	0.01325
2:193983543:C:T	50	100	1	0.01471
2:193983604:A:G	50	100	0.99	0.0374
2:193985227:A:G	50	100	0.95	0.1276
2:193985778:T:A	50	100	1	0.01452
2:193986789:C:T	50	100	1	0.07099
2:193987396:A:G	31	80.6	0.76	0.07698
2:193987398:A:G	35	100	0.81	0.02832
2:193987807:T:C	50	100	1	0.01144
2:193988045:G:A	50	100	1	0.01235
2:193988313:G:T	50	100	1	0.01452
2:193988396:A:G	50	100	0.85	0.0325
2:193988667:G:A	50	100	1	0.05265
2:193989464:A:T	50	100	1	0.03014
2:193989726:G:A	50	100	0.95	0.01652
2:193990006:T:C	50	100	1	0.01053
2:193990495:T:C	50	100	0.98	0.01035
2:193990670:T:G	50	100	1	0.01452
2:193990685:A:G	50	100	0.98	0.01961
2:193990956:C:T	50	100	1	0.05265
2:193991282:C:T	50	100	1	0.03014
2:193991446:A:G	50	100	1	0.07099
2:193991519:G:A	50	100	1	0.01561
2:193992440:C:T	50	96	0.9	0.03486
2:193993673:A:G	50	100	0.96	0.02397
2:193994724:G:T	50	100	1	0.01452
2:193995326:C:A	50	100	1	0.01452
2:193995673:G:C	50	100	1	0.01235
2:193996631:G:T	50	100	1	0.03431
2:193996773:C:G	50	100	1	0.02269
2:193997534:T:A	50	100	1	0.03831
2:193998113:T:C	50	100	1	0.05283
2:193999082:A:G	50	100	1	0.05392
2:193999271:C:A	50	100	0.88	0.01561
2:193999415:G:A	50	100	0.9	0.03177
2:194000042:T:G	50	100	1	0.01561
2:194000382:A:C	50	100	0.99	0.07117
2:194000758:G:A	50	100	1	0.01598
2:194000941:G:A	50	100	1	0.02269
2:194002039:C:T	50	100	1	0.02269
2:194002328:A:C	50	100	1	0.01035
2:194002821:G:A	50	100	1	0.0728
2:194003070:C:T	50	100	1	0.01452
2:194003254:G:A	50	100	1	0.06536
2:194003258:G:A	50	100	1	0.07117
2:194004382:G:A	50	100	0.91	0.03468
2:194004650:A:C	50	100	1	0.01035
2:194004929:A:G	50	100	1	0.01089
2:194006596:T:G	50	100	1	0.01344
2:194006693:G:T	50	100	1	0.05301
2:194006705:T:C	50	100	0.89	0.01144
2:194007001:A:G	50	100	1	0.03032
2:194007042:C:T	50	100	0.98	0.02487
2:194007459:C:G	50	96	0.91	0.3509
2:194007510:T:A	50	100	1	0.01598
2:194007558:T:G	50	100	1	0.0345
2:194007809:C:T	50	100	1	0.01561
2:194008503:G:T	50	100	1	0.07153
2:194008828:T:G	50	100	1	0.01235
2:194009449:T:A	50	100	1	0.01452
2:194009837:T:A	50	100	1	0.01235
2:194011019:T:A	49	100	0.94	0.1276
2:194011109:T:C	50	100	1	0.01144
2:194011165:A:T	50	100	0.98	0.01053
2:194011448:G:A	50	100	1	0.01561
2:194012102:A:T	50	100	0.92	0.03413
2:194012106:A:C	50	100	0.96	0.1278
2:194012451:A:G	50	100	0.88	0.0305
2:194012609:A:G	50	100	1	0.0158
2:194012762:C:T	50	100	0.98	0.01471
2:194013038:T:C	50	100	0.97	0.1225
2:194013327:G:A	50	100	0.82	0.01761
2:194013628:A:G	50	100	1	0.07117
2:194013741:C:A	50	100	0.98	0.01452
2:194014992:T:C	50	100	0.84	0.01107
2:194015136:A:T	50	100	0.99	0.05283
2:194015291:A:G	50	100	1	0.01543
2:194015971:C:T	50	100	0.96	0.01452
2:194016196:A:G	50	100	0.94	0.02977
2:194016356:G:A	50	100	0.88	0.0345
2:194016777:A:T	50	100	0.98	0.05283
2:194016831:G:A	50	100	0.97	0.1736
2:194016885:T:C	50	100	0.93	0.03486
2:194017864:C:A	50	100	0.93	0.0187
2:194018011:G:A	50	98	1	0.01235
2:194018991:T:C	50	96	0.72	0.07117
2:194019600:G:A	50	100	0.98	0.05283
2:194019971:A:C	50	100	1	0.01561
2:194020035:C:T	50	100	0.98	0.05447
2:194020155:G:A	50	100	0.97	0.165
2:194020592:T:C	50	98	1	0.02941
2:194022166:C:T	50	100	1	0.07099
2:194022512:C:G	50	100	1	0.01235
2:194022995:T:C	50	100	1	0.02977
2:194023328:C:T	50	100	1	0.07099
2:194023646:C:T	50	100	0.93	0.01017
2:194023776:G:A	50	98	0.95	0.476
2:194023921:C:A	50	98	0.95	0.01634
2:194023971:C:A	50	100	1	0.01235
2:194024714:G:T	50	100	0.96	0.01452
2:194025152:G:T	50	100	1	0.01235
2:194025308:G:A	50	100	1	0.01253
2:194025713:A:G	50	100	1	0.04357
2:194026260:G:T	50	100	0.95	0.1521
2:194026325:C:T	50	100	1	0.07099
2:194026814:A:G	50	100	0.91	0.01888
2:194027663:A:G	50	100	0.85	0.02033
2:194028023:T:A	50	100	0.93	0.01416
2:194028549:C:T	50	100	1	0.01543
2:194028720:G:A	50	100	0.98	0.01198
2:194028831:G:A	50	100	0.9	0.02033
2:194028834:C:A	50	100	1	0.01235
2:194029081:T:C	50	100	1	0.01507
2:194029301:A:G	50	100	0.94	0.01071
2:194029540:A:G	50	100	1	0.06609
2:194030794:T:C	50	100	1	0.07099
2:194030813:C:T	50	100	1	0.065
2:194030911:G:A	50	100	1	0.02179
2:194030996:A:G	50	100	0.94	0.02923
2:194031104:A:G	50	100	1	0.06481
2:194031254:G:C	50	100	1	0.06481
2:194031306:T:A	50	100	0.86	0.02052
2:194031534:C:T	50	100	1	0.065
2:194031628:C:A	50	100	1	0.01561
2:194031678:C:T	50	100	1	0.06481
2:194032449:C:T	50	100	0.97	0.0118
2:194033254:A:C	50	100	0.98	0.02306
2:194033976:C:T	50	98	1	0.06518
2:194034247:C:T	50	100	0.87	0.01888
2:194034356:G:A	50	100	0.96	0.01561
2:194034821:T:A	50	100	1	0.01235
2:194035376:A:C	50	100	0.97	0.0118
2:194035472:T:G	50	100	0.8	0.02033
2:194037059:C:T	50	100	0.94	0.0325
2:194037563:C:T	50	100	0.96	0.1616
2:194037760:A:G	50	100	0.86	0.01107
2:194038195:G:T	50	100	1	0.07099
2:194038952:A:G	50	100	0.97	0.0118
2:194039330:A:G	50	98	0.92	0.01471
2:194039367:A:G	50	100	1	0.04176
2:194039600:C:A	50	98	0.96	0.06481
2:194039734:A:G	50	100	0.97	0.0118
2:194040481:T:A	50	100	1	0.04176
2:194040644:T:A	50	100	1	0.02306
2:194040918:T:C	50	100	0.95	0.07099
2:194041164:A:G	50	100	1	0.02306
2:194041265:T:A	50	100	0.97	0.0118
2:194042990:G:A	50	100	1	0.01235
2:194043206:T:C	50	100	1	0.06481
2:194043754:A:G	50	100	1	0.01489
2:194043816:G:C	50	100	1	0.06481
2:194044019:A:G	50	100	1	0.04176
2:194044424:A:C	50	100	0.97	0.07099
2:194044506:A:G	50	100	1	0.04321
2:194044882:T:C	50	100	1	0.07062
2:194045087:G:A	50	100	1	0.07062
2:194045141:C:T	50	100	0.97	0.05174
2:194045572:G:T	50	100	1	0.02324
2:194045902:G:A	50	100	1	0.065
2:194046445:C:G	50	100	1	0.01634
2:194046455:A:T	50	100	1	0.01543
2:194046604:C:T	50	100	0.87	0.0728
2:194046723:T:A	50	100	1	0.0659
2:194046771:A:C	50	98	0.92	0.01471
2:194047238:T:G	50	100	1	0.01507
2:194047309:G:A	50	100	0.99	0.065
2:194047625:C:T	50	100	1	0.065
2:194047695:C:G	50	100	0.99	0.04611
2:194047743:A:G	50	100	1	0.06518
2:194047755:T:C	50	100	1	0.01943
2:194048285:T:C	49	100	0.87	0.0187
2:194048289:T:C	50	100	0.97	0.01979
2:194048323:A:G	50	98	0.92	0.01289
2:194048324:C:T	50	98	0.88	0.01235
2:194048374:C:T	49	100	0.99	0.01598
2:194048376:T:A	49	100	0.97	0.01307
2:194048442:T:C	50	98	0.74	0.04375
2:194048504:T:C	48	87.5	0.8	0.09459
2:194048552:T:C	49	100	0.9	0.01253
2:194048587:A:G	47	100	0.94	0.0236
2:194048963:G:A	21	100	0.98	0.04611
2:194049204:T:C	44	90.9	0.62	0.03686
2:194049422:C:T	44	95.5	0.86	0.07662
2:194049430:G:T	44	93.2	0.79	0.08061
2:194049540:T:C	43	97.7	0.99	0.06663
2:194050013:G:C	49	100	0.96	0.0158
2:194050047:C:T	49	100	1	0.04611
2:194050185:A:C	50	100	1	0.01979
2:194050342:T:C	50	98	0.92	0.1757
2:194050462:C:T	50	100	0.95	0.0158
2:194050965:A:C	50	100	1	0.01543
2:194050966:A:T	50	100	1	0.01543
2:194050993:T:C	50	100	1	0.04611
2:194051037:A:G	50	100	0.95	0.06645
2:194051044:C:G	50	100	1	0.06609
2:194051570:C:G	50	100	0.97	0.01017
2:194051589:G:C	50	100	1	0.01543
2:194052410:T:C	50	100	1	0.01924
2:194053062:T:C	50	100	1	0.06463
2:194053585:A:G	50	100	0.97	0.01071
2:194053602:T:C	50	100	0.95	0.01452
2:194055113:A:G	50	100	0.97	0.03341
2:194055583:T:C	50	100	1	0.01852
2:194055708:C:T	50	98	0.96	0.1792
2:194056067:A:T	50	100	0.97	0.02905
2:194056140:A:G	50	96	1	0.07026
2:194057099:A:G	50	98	0.98	0.07008
2:194057724:C:T	50	98	1	0.07026
2:194057725:G:A	50	100	1	0.03377
2:194057914:C:G	50	100	1	0.03377
2:194059974:T:C	50	100	1	0.03377
2:194062969:A:G	50	100	0.98	0.01126
2:194063017:T:C	50	100	0.91	0.01997
2:194063450:A:G	50	100	1	0.0394
2:194064115:C:A	50	100	0.97	0.01452
2:194064431:G:C	50	100	0.99	0.05773
2:194064754:C:A	50	100	0.97	0.01471
2:194066504:C:T	50	100	1	0.03885
2:194067024:G:C	50	100	1	0.03885
2:194067912:G:C	50	100	1	0.01525
2:194068145:T:G	50	100	1	0.01852
2:194068781:A:G	50	100	0.94	0.07135
2:194068782:C:A	50	100	0.83	0.03105
2:194068826:G:T	50	98	1	0.07008
2:194069042:A:G	50	98	0.94	0.4655
2:194069170:A:G	50	100	0.96	0.01017
2:194069272:A:G	50	100	1	0.03958
2:194069621:G:A	50	100	1	0.03903
2:194069829:C:A	50	100	1	0.01543
2:194070129:G:A	50	100	0.81	0.03123
2:194070637:C:A	50	100	0.72	0.01997
2:194071491:C:T	50	100	0.83	0.01162
2:194071655:G:A	50	100	1	0.01852
2:194071689:A:G	50	100	1	0.01035
2:194072234:C:G	50	92	0.65	0.07171
2:194072246:A:G	50	100	0.97	0.01634
2:194072342:A:G	50	100	1	0.05737
2:194072458:T:A	50	100	1	0.01852
2:194072633:C:A	50	100	1	0.01107
2:194072746:G:T	50	100	1	0.01561
2:194073190:G:C	50	100	1	0.01543
2:194073356:G:A	50	100	0.86	0.03232
2:194073433:G:A	50	100	1	0.05755
2:194073543:G:C	50	100	1	0.01852
2:194073844:G:A	50	98	0.95	0.1629
2:194074131:C:T	50	100	1	0.05755
2:194074341:A:G	50	100	1	0.01852
2:194074586:C:T	50	98	0.97	0.02397
2:194074619:A:T	50	100	0.99	0.03976
2:194074901:C:A	50	100	0.8	0.03903
2:194074981:A:G	50	100	0.99	0.01471
2:194075671:T:C	50	100	1	0.05755
2:194076979:G:C	50	100	1	0.01561
2:194077779:C:T	50	100	0.98	0.01652
2:194078999:T:G	50	100	1	0.01543
2:194079610:T:C	50	100	1	0.05773
2:194079617:A:G	50	100	1	0.0394
2:194079678:T:C	50	98	1	0.07008
2:194079718:T:C	50	100	1	0.01107
2:194079950:A:G	50	100	1	0.01852
2:194080410:C:T	50	100	1	0.05773
2:194080941:T:C	49	98	1	0.07008
2:194081092:A:G	50	100	0.94	0.02433
2:194081175:T:C	50	98	1	0.07008
2:194082006:G:A	50	98	1	0.0679
2:194082913:C:T	50	98	1	0.05901
2:194083648:C:T	50	100	1	0.01471
2:194084237:C:T	50	100	1	0.04956
2:194085242:T:C	50	98	1	0.06409
2:194085727:C:T	50	100	0.99	0.03486
2:194086506:T:C	50	100	0.93	0.01035
2:194086523:T:C	50	100	1	0.01089
2:194086532:G:A	50	100	1	0.05846
2:194086556:A:T	50	98	1	0.06699
2:194086591:C:T	50	100	0.99	0.0345
2:194086888:A:C	50	100	1	0.05283
2:194086894:A:T	50	98	0.96	0.01471
2:194086954:T:A	50	100	0.99	0.05011
2:194086981:T:C	50	100	1	0.04956
2:194087507:T:C	50	100	0.97	0.02215
2:194087559:G:C	50	100	1	0.05156
2:194088276:C:T	50	100	1	0.01471
2:194088680:G:A	50	98	0.91	0.03159
2:194088804:T:A	50	98	1	0.07081
2:194088863:G:A	50	98	1	0.04847
2:194088933:A:T	50	98	1	0.07026
2:194089088:T:G	50	100	1	0.02142
2:194089618:T:C	50	100	1	0.02142
2:194089789:T:C	50	98	1	0.03758
2:194089865:G:C	50	100	1	0.01107
2:194090076:C:T	50	100	0.81	0.01362
2:194090098:C:A	50	100	1	0.02142
2:194090134:T:G	50	98	1	0.01598
2:194090139:C:G	50	98	1	0.01598
2:194090326:T:C	50	100	0.8	0.0138
2:194090534:T:C	50	98	1	0.01598
2:194090620:T:C	50	100	1	0.02142
2:194090714:G:C	50	100	1	0.02142
2:194090796:T:G	50	98	1	0.07062
2:194090905:G:A	50	98	1	0.03903
2:194091066:T:A	50	100	0.92	0.01489
2:194091155:A:T	50	100	1	0.02179
2:194091212:T:C	50	100	0.98	0.03304
2:194091378:C:G	50	98	1	0.07026
2:194092151:A:C	50	98	1	0.06028
2:194092511:A:G	50	100	1	0.01017
2:194094575:C:A	50	100	1	0.01489
2:194094647:C:T	50	98	0.98	0.01598
2:194094734:C:T	50	100	1	0.02251
2:194095639:T:G	50	100	1	0.02142
2:194095942:A:G	50	100	1	0.02142
2:194096480:C:T	50	100	1	0.06137
2:194096600:C:A	50	100	1	0.06191
2:194096601:G:A	50	100	1	0.03831
2:194097524:A:G	50	100	1	0.02251
2:194097592:G:C	50	100	1	0.07135
2:194097856:T:C	50	98	1	0.02324
2:194098267:A:T	50	100	1	0.01489
2:194098503:A:G	50	100	1	0.07153
2:194098700:G:A	50	100	1	0.02251
2:194099590:T:A	50	100	1	0.01017
2:194099596:T:C	50	100	1	0.02142
2:194100415:A:G	50	100	1	0.01035
2:194101869:G:A	50	100	1	0.06155
2:194102146:G:A	50	100	0.98	0.05211
2:194103134:G:A	50	100	1	0.02233
2:194103539:C:T	50	100	1	0.02142
2:194103542:A:G	50	100	1	0.03813
2:194104262:T:C	50	100	1	0.06137
2:194104500:A:C	50	98	0.96	0.01979
2:194104610:T:G	50	100	1	0.02142
2:194104641:A:G	50	100	1	0.02142
2:194105012:T:A	50	100	0.83	0.01107
2:194105185:C:T	50	100	1	0.03794
2:194105537:C:T	50	100	1	0.02142
2:194105970:T:C	50	100	1	0.03667
2:194106303:T:G	48	87.5	0.63	0.04339
2:194106318:T:G	49	95.9	0.72	0.01688
2:194106319:T:G	44	79.5	0.91	0.2485
2:194106445:C:T	50	100	1	0.01598
2:194106754:A:G	48	97.9	0.67	0.01035
2:194106790:G:A	31	93.5	0.65	0.04593
2:194106841:T:C	45	82.2	0.76	0.07771
2:194107128:C:G	50	100	1	0.04321
2:194107303:C:G	50	100	1	0.01543
2:194107802:A:G	50	100	0.99	0.1968
2:194107867:A:G	50	100	1	0.01325
2:194107952:G:A	50	100	1	0.01071
2:194108020:G:A	50	100	1	0.01107
2:194108567:C:T	50	100	0.95	0.02288
2:194108669:T:C	50	100	1	0.01416
2:194109148:T:A	50	100	1	0.01525
2:194109529:T:C	50	100	1	0.01561
2:194109537:C:T	50	100	1	0.0492
2:194109823:T:C	50	100	1	0.06264
2:194109923:A:G	50	100	1	0.01561
2:194110091:C:A	50	100	1	0.02269
2:194110422:A:C	50	100	0.99	0.02723
2:194112151:A:G	50	100	1	0.01325
2:194112828:G:C	50	100	1	0.02741
2:194112908:T:C	50	100	1	0.02269
2:194113133:C:A	50	100	1	0.01107
2:194113295:G:A	50	100	1	0.02269
2:194113546:G:A	50	100	1	0.0276
2:194113745:C:T	50	100	1	0.01107
2:194114434:A:G	50	100	1	0.07807
2:194114769:T:C	50	100	0.88	0.01997
2:194114889:C:T	50	100	0.92	0.01779
2:194115564:T:G	50	100	1	0.01325
2:194115581:C:T	50	100	1	0.01325
2:194115649:T:A	50	100	1	0.08025
2:194115875:C:T	50	100	0.99	0.01017
2:194116295:T:A	50	100	0.99	0.01325
2:194116721:A:G	50	100	0.8	0.0158
2:194116992:C:T	50	100	1	0.02088
2:194117281:G:A	50	100	1	0.02269
2:194117973:T:C	50	100	1	0.02687
2:194118141:A:G	50	100	1	0.01071
2:194118523:T:C	50	100	1	0.02269
2:194120541:C:T	50	100	0.94	0.01779
2:194120677:G:C	50	100	1	0.01071
2:194120786:C:T	50	100	1	0.07807
2:194121153:G:T	50	100	1	0.0158
2:194121352:C:T	50	100	1	0.02088
2:194121488:T:C	50	100	1	0.01344
2:194121625:A:G	50	100	0.95	0.01271
2:194121671:A:C	50	100	0.94	0.01452
2:194121791:G:A	50	100	1	0.01325
2:194121930:T:C	50	100	0.93	0.01797
2:194122202:A:G	50	100	1	0.02269
2:194122362:A:C	50	100	1	0.02269
2:194122369:A:C	50	100	0.95	0.02197
2:194122466:T:C	50	100	1	0.0158
2:194122932:T:C	50	100	1	0.06245
2:194122961:A:T	50	100	0.99	0.01017
2:194123143:A:T	50	100	1	0.07807
2:194123230:C:T	50	100	1	0.01707
2:194123476:C:T	50	100	1	0.01561
2:194123873:A:G	50	100	1	0.01325
2:194123996:G:T	50	100	1	0.01198
2:194124278:C:T	50	98	1	0.063
2:194124291:A:G	50	100	1	0.03849
2:194124834:C:A	50	100	1	0.01198
2:194124947:A:G	50	100	0.95	0.02288
2:194125176:T:C	50	100	1	0.01561
2:194125263:C:T	50	100	1	0.01325
2:194125698:C:T	50	98	0.95	0.2053
2:194125718:T:G	50	100	1	0.01325
2:194125810:T:C	50	100	0.98	0.3509
2:194125995:A:G	50	100	1	0.04375
2:194126011:A:G	50	100	1	0.01525
2:194126526:C:T	50	100	1	0.06245
2:194126598:C:A	50	100	0.98	0.0374
2:194126599:G:A	50	100	1	0.02469
2:194126635:C:T	50	100	1	0.04975
2:194126691:G:A	50	100	1	0.02124
2:194126990:G:C	50	100	1	0.04357
2:194127492:G:A	50	100	1	0.02451
2:194127561:C:T	50	100	1	0.01126
2:194127934:G:C	50	100	1	0.0492
2:194128445:G:A	50	100	0.99	0.01053
2:194128734:G:A	50	100	0.99	0.01107
2:194129304:G:T	50	100	0.97	0.3115
2:194129844:C:T	50	100	1	0.04357
2:194130924:G:A	50	100	0.99	0.01325
2:194130978:G:A	50	100	1	0.05047
2:194131056:T:A	50	100	1	0.08315
2:194131169:G:A	50	100	1	0.06627
2:194131211:C:T	50	100	1	0.08206
2:194131369:C:T	50	100	0.94	0.01797
2:194131680:T:G	50	100	1	0.01598
2:194131751:T:A	50	100	0.99	0.01325
2:194131947:G:A	50	100	1	0.03667
2:194132005:A:G	50	100	0.99	0.01325
2:194132639:G:T	50	100	1	0.03667
2:194132975:A:G	50	100	0.99	0.01344
2:194133161:G:A	50	100	1	0.0158
2:194133310:T:C	50	100	1	0.05955
2:194133317:C:A	50	100	0.93	0.05901
2:194133331:G:A	50	100	1	0.04938
2:194133390:G:A	50	100	1	0.06227
2:194133657:G:A	50	100	1	0.02451
2:194133808:T:C	50	98	0.97	0.47
2:194133962:T:C	50	100	0.94	0.01816
2:194134087:T:C	50	100	1	0.01598
2:194134123:T:A	50	100	1	0.06245
2:194134240:G:C	50	100	1	0.03431
2:194134391:G:A	50	100	1	0.04666
2:194134656:T:A	50	100	1	0.05047
2:194134753:T:C	50	100	1	0.03704
2:194134851:G:T	50	100	1	0.01344
2:194135544:G:T	50	100	1	0.01997
2:194135659:T:C	50	100	1	0.05556
2:194135816:C:T	50	100	1	0.01924
2:194135879:T:C	50	100	0.94	0.01779
2:194135973:A:G	50	100	1	0.05465
2:194136075:G:A	50	100	0.99	0.02778
2:194136154:T:C	50	100	1	0.01906
2:194136493:T:A	50	100	1	0.01107
2:194136669:G:A	50	100	0.94	0.03232
2:194137089:C:A	50	100	1	0.01906
2:194137161:T:G	50	100	1	0.05392
2:194137300:C:G	50	100	1	0.01507
2:194137596:C:T	50	100	1	0.0158
2:194137823:A:T	50	98	0.96	0.311
2:194138261:C:G	50	100	1	0.05465
2:194138656:A:T	50	100	0.9	0.01598
2:194139561:C:A	50	100	1	0.01089
2:194139819:C:T	50	100	0.94	0.01797
2:194139892:T:C	50	100	1	0.0138
2:194140544:A:T	50	100	1	0.01344
2:194140633:G:T	50	96	0.96	0.05792
2:194141306:T:C	50	98	1	0.06627
2:194141338:G:A	50	100	1	0.01507
2:194141460:T:G	50	100	0.99	0.1138
2:194141644:A:G	50	100	1	0.01344
2:194141833:T:C	50	100	1	0.01507
2:194141974:C:T	50	100	1	0.06609
2:194142209:A:G	50	100	1	0.02106
2:194142653:A:G	50	100	1	0.05447
2:194143389:G:A	50	100	1	0.01344
2:194143508:T:G	50	100	1	0.01089
2:194144701:C:T	50	100	1	0.05447
2:194144760:G:A	50	100	0.87	0.01834
2:194145008:C:G	50	100	1	0.02124
2:194145218:A:T	50	100	1	0.02106
2:194145779:C:T	50	100	1	0.01906
2:194145788:C:G	50	100	1	0.05737
2:194145913:T:C	50	100	1	0.01344
2:194146378:T:C	50	98	0.75	0.01525
2:194147242:C:T	50	100	1	0.01906
2:194147522:G:T	50	100	1	0.01906
2:194147690:G:A	50	100	1	0.01089
2:194148101:T:C	50	100	0.99	0.05737
2:194148409:T:A	50	100	1	0.08206
2:194148461:C:T	50	100	1	0.04103
2:194148522:C:T	50	100	1	0.06609
2:194148628:G:A	50	100	1	0.04176
2:194148866:A:G	50	100	1	0.01089
2:194149881:T:G	50	100	1	0.08243
2:194149934:G:C	50	100	1	0.08206
2:194150301:G:A	50	100	1	0.02106
2:194150492:C:T	50	100	0.93	0.01561
2:194150651:A:G	50	100	1	0.05737
2:194151274:G:A	50	100	0.77	0.01507
2:194151315:T:C	50	100	1	0.02106
2:194152389:G:A	50	100	0.97	0.01271
2:194152439:T:G	50	100	1	0.04103
2:194152494:G:A	50	100	1	0.02106
2:194152659:G:A	50	100	1	0.04103
2:194152738:T:C	50	100	1	0.01107
2:194152809:G:T	50	100	1	0.02106
2:194152963:A:G	50	100	0.93	0.01071
2:194153240:A:G	50	100	1	0.05447
2:194153318:A:G	50	100	1	0.05447
2:194153399:C:A	50	100	1	0.01053
2:194153996:G:A	50	100	0.94	0.03214
2:194154101:A:T	50	100	1	0.01906
2:194154756:A:G	50	100	0.99	0.1142
2:194156048:T:A	50	100	1	0.05737
2:194156337:C:T	50	100	1	0.01906
2:194156636:C:T	50	100	1	0.05483
2:194156913:C:T	50	100	1	0.01507
2:194156990:A:T	50	100	1	0.05483
2:194157224:A:G	50	100	1	0.01906
2:194158264:C:T	50	100	1	0.01089
2:194158899:A:G	50	100	1	0.01598
2:194159128:G:C	50	100	1	0.05447
2:194159837:G:T	50	100	0.85	0.01888
2:194160050:T:C	50	100	1	0.01598
2:194160069:G:A	50	100	1	0.01344
2:194160372:C:T	50	100	1	0.01089
2:194160422:G:A	50	100	0.97	0.4753
2:194161275:G:T	50	100	1	0.04303
2:194161396:C:T	50	100	1	0.06609
2:194161640:T:G	50	100	1	0.02415
2:194161709:A:T	50	100	1	0.03268
2:194161722:G:A	50	100	1	0.08206
2:194161918:G:C	50	100	1	0.01089
2:194161960:C:A	50	100	1	0.08206
2:194162115:T:C	50	100	0.99	0.02052
2:194162217:C:T	50	100	1	0.03014
2:194162424:A:C	50	100	0.88	0.0305
2:194162488:C:A	50	100	1	0.04103
2:194162875:C:T	50	100	1	0.02106
2:194162900:T:C	50	100	1	0.01089
2:194163381:T:G	50	100	1	0.03014
2:194163433:C:G	50	100	1	0.01089
2:194163854:A:C	50	100	1	0.01598
2:194164005:G:A	50	100	0.94	0.0256
2:194164025:T:C	50	100	1	0.01598
2:194164397:T:C	50	100	1	0.03159
2:194164473:A:G	50	100	0.98	0.06627
2:194164557:A:T	50	100	1	0.01089
2:194164558:T:C	50	100	1	0.04103
2:194164892:T:C	50	100	1	0.03014
2:194164975:A:G	50	100	1	0.0207
2:194165260:T:C	50	100	1	0.03014
2:194165430:C:T	50	100	1	0.03014
2:194166008:T:C	50	100	1	0.03086
2:194166023:G:A	50	100	0.93	0.01507
2:194166080:G:A	50	100	1	0.03014
2:194166348:A:G	50	100	1	0.03032
2:194166376:T:C	50	100	0.98	0.03014
2:194166428:A:C	50	100	1	0.02052
2:194166640:A:G	50	100	1	0.03032
2:194166719:A:G	43	100	1	0.03014
2:194166748:G:C	42	100	1	0.03014
2:194167081:G:T	50	100	1	0.03032
2:194167208:T:C	50	100	1	0.03032
2:194167490:T:C	50	98	1	0.03141
2:194167584:C:T	50	100	0.98	0.03014
2:194167622:A:G	50	100	1	0.03014
2:194167786:A:G	50	100	1	0.03014
2:194168034:T:C	50	100	1	0.03014
2:194168087:G:A	50	100	0.98	0.04248
2:194168188:A:C	50	100	1	0.03014
2:194168241:A:G	50	100	1	0.01598
2:194168251:C:T	50	100	1	0.03032
2:194168383:T:G	50	100	1	0.0305
2:194168712:T:C	44	88.6	0.9	0.03377
2:194169114:C:A	50	100	0.9	0.02052
2:194169235:C:T	50	100	0.99	0.02923
2:194169443:A:C	50	100	0.99	0.01162
2:194169522:T:A	50	100	0.98	0.02923
2:194169926:T:G	50	100	0.98	0.02923
2:194169932:C:G	50	100	0.98	0.02923
2:194170116:G:C	50	98	0.98	0.03377
2:194170162:C:A	50	100	0.97	0.02941
2:194170227:G:T	50	100	0.99	0.02052
2:194170630:A:G	50	100	0.96	0.02923
2:194170685:T:C	50	100	0.96	0.02923
2:194170707:G:A	50	100	0.95	0.02923
2:194170718:G:C	50	100	0.92	0.02923
2:194170894:G:A	50	100	0.99	0.08206
2:194171143:C:T	50	100	0.93	0.02923
2:194171345:C:T	50	100	1	0.01598
2:194171359:A:G	50	100	0.97	0.02923
2:194171552:G:A	50	100	0.98	0.06518
2:194171668:C:T	50	100	0.95	0.02959
2:194171751:T:C	50	100	0.97	0.02923
2:194172212:A:T	50	100	0.96	0.0138
2:194172284:T:C	50	100	1	0.01598
2:194172418:T:G	50	100	0.98	0.02869
2:194172493:T:A	50	100	0.98	0.02869
2:194172508:G:A	50	100	0.98	0.02869
2:194172516:T:C	50	100	0.94	0.01507
2:194172579:C:G	50	100	0.98	0.02869
2:194172904:C:G	50	100	0.98	0.02869
2:194173129:T:C	50	100	1	0.01144
2:194173403:T:G	50	100	0.99	0.03123
2:194173677:G:A	50	100	0.98	0.02977
2:194173705:G:A	50	100	0.98	0.02977
2:194173754:C:T	50	100	0.94	0.01906
2:194173787:A:C	50	100	0.98	0.02996
2:194173924:C:T	50	100	0.99	0.02959
2:194174093:G:A	50	100	0.99	0.02977
2:194174175:C:T	50	100	0.99	0.02959
2:194174331:T:C	50	100	0.97	0.02578
2:194174395:A:G	50	100	0.99	0.02869
2:194174454:A:G	50	100	0.99	0.02887
2:194174638:T:G	50	100	1	0.05138
2:194174649:T:C	50	100	0.99	0.03958
2:194174746:T:C	50	100	0.97	0.1155
2:194175159:T:A	50	100	1	0.04049
2:194175712:A:G	50	100	0.86	0.04085
2:194175731:C:G	50	100	1	0.08569
2:194175813:C:G	50	100	1	0.03141
2:194176402:T:G	50	100	1	0.02324
2:194176515:A:G	50	100	1	0.04394
2:194176557:G:A	50	100	1	0.03141
2:194176627:C:G	37	83.8	0.81	0.1049
2:194176683:C:G	48	97.9	1	0.06972
2:194176754:C:T	50	100	1	0.08569
2:194176966:C:G	50	100	1	0.01126
2:194177282:T:C	50	98	0.98	0.06518
2:194177346:A:C	50	100	1	0.04049
2:194177431:A:C	50	100	1	0.04067
2:194177447:G:C	50	100	0.98	0.04194
2:194177684:A:C	50	100	1	0.04085
2:194177967:T:G	50	100	1	0.04085
2:194178054:G:A	50	100	1	0.04049
2:194178182:C:T	50	100	1	0.01126
2:194178280:A:T	50	100	1	0.01598
2:194178330:G:A	50	100	1	0.04049
2:194178429:A:G	50	100	1	0.04049
2:194178591:G:C	50	100	1	0.04049
2:194178635:G:A	50	100	0.98	0.02996
2:194178725:A:G	50	100	1	0.04031
2:194178835:C:G	50	100	1	0.04049
2:194179703:T:A	50	100	1	0.08569
2:194179889:C:T	50	100	0.98	0.01271
2:194180044:T:C	50	100	0.88	0.01071
2:194180066:T:C	50	100	1	0.03141
2:194180196:T:C	50	100	1	0.04049
2:194180275:G:A	50	100	1	0.04049
2:194180579:T:C	50	100	1	0.03141
2:194181104:C:G	50	98	0.84	0.02578
2:194181105:A:T	50	94	0.73	0.1049
2:194181168:A:G	50	100	1	0.01053
2:194181399:G:A	50	100	1	0.03141
2:194181421:C:T	50	100	1	0.04049
2:194181599:G:C	50	100	1	0.08606
2:194181804:G:T	50	100	1	0.04067
2:194181900:A:C	50	100	0.95	0.04067
2:194182036:A:G	50	100	1	0.08588
2:194182392:A:G	49	100	1	0.04139
2:194182464:A:C	50	100	1	0.04067
2:194182677:G:A	50	100	0.97	0.03014
2:194182773:C:A	50	100	0.95	0.01906
2:194183155:T:C	50	100	1	0.04158
2:194183812:T:A	50	100	0.98	0.04103
2:194183944:C:T	50	100	0.95	0.01906
2:194185102:G:A	48	95.8	0.95	0.03976
2:194185749:A:G	50	100	0.98	0.04139
2:194185854:A:G	50	100	0.99	0.03885
2:194186249:C:T	50	100	0.94	0.03105
2:194186376:T:G	50	100	0.94	0.04121
2:194186410:C:A	50	100	0.99	0.05065
2:194186601:T:C	50	100	1	0.01652
2:194186638:G:A	50	100	0.96	0.01107
2:194186693:C:T	50	100	0.95	0.01906
2:194186742:G:A	50	100	1	0.06917
2:194186925:A:G	50	100	0.93	0.03976
2:194187172:G:T	50	100	1	0.03976
2:194187590:T:C	50	100	1	0.03994
2:194187643:C:A	50	100	1	0.03976
2:194188252:C:T	50	100	0.97	0.01434
2:194188440:A:G	50	100	0.96	0.01906
2:194188541:G:A	50	100	1	0.05065
2:194188757:T:G	50	100	1	0.03958
2:194189775:T:A	49	100	1	0.03286
2:194189931:A:G	50	100	1	0.03177
2:194190428:A:C	49	95.9	0.97	0.04139
2:194190628:G:A	50	100	0.98	0.02741
2:194191705:G:A	50	100	0.99	0.01089
2:194191723:G:A	50	100	1	0.02197
2:194191738:C:A	50	100	1	0.02197
2:194192014:T:C	50	100	1	0.08569
2:194192209:T:G	50	100	0.96	0.03123
2:194193292:T:C	50	100	0.98	0.08569
2:194194170:G:A	50	100	0.91	0.04067
2:194194185:C:T	50	100	0.99	0.01235
2:194194755:G:T	50	100	1	0.01997
2:194195261:G:T	50	100	0.97	0.1516
2:194196560:A:G	50	100	0.99	0.06935
2:194197087:C:T	50	100	0.99	0.02306
2:194197096:C:A	50	100	1	0.01107
2:194197329:A:G	50	100	1	0.0236
2:194197418:C:T	50	100	1	0.01924
2:194197434:T:C	50	100	1	0.02233
2:194197613:G:A	50	100	1	0.02342
2:194197674:G:A	50	100	0.9	0.01743
2:194197761:T:A	50	100	1	0.03105
2:194197925:T:C	50	100	1	0.0236
2:194197973:T:C	50	100	1	0.0236
2:194198162:A:G	50	100	1	0.01924
2:194198380:T:C	50	100	0.99	0.01107
2:194199125:T:A	50	100	0.94	0.05955
2:194200199:T:C	50	100	1	0.02415
2:194200239:A:G	50	100	1	0.01362
2:194200544:C:T	50	100	0.95	0.01888
2:194201750:T:A	50	100	1	0.02378
2:194201751:A:T	50	100	1	0.02378
2:194201865:C:T	50	100	1	0.03141
2:194202051:C:T	50	100	1	0.01924
2:194202534:C:T	50	100	1	0.01979
2:194203554:A:C	50	100	0.96	0.05755
2:194204097:A:G	50	100	1	0.02251
2:194204144:T:C	50	100	0.97	0.03123
2:194204314:T:G	50	100	1	0.02251
2:194205052:G:T	50	100	1	0.01561
2:194205215:A:T	50	96	0.97	0.05937
2:194205477:A:G	50	100	1	0.02378
2:194206218:C:T	50	100	0.95	0.01888
2:194206354:A:G	50	100	1	0.02397
2:194206554:T:C	50	100	1	0.02378
2:194207030:A:C	50	100	1	0.02378
2:194207128:C:G	50	100	1	0.02378
2:194207170:C:T	50	100	1	0.03105
2:194207306:T:G	50	100	0.99	0.02397
2:194207706:G:A	50	100	0.99	0.06917
2:194207986:T:A	50	100	0.98	0.03123
2:194208263:G:A	50	100	0.98	0.03994
2:194208294:C:T	50	100	0.97	0.09132
2:194208404:C:T	50	98	0.96	0.05229
2:194208855:T:C	50	100	0.97	0.02015
2:194208944:G:A	50	100	1	0.01089
2:194209172:C:A	50	100	0.97	0.02651
2:194209486:A:T	50	100	1	0.04031
2:194209757:C:G	50	100	1	0.01253
2:194209966:G:A	50	100	0.97	0.01144
2:194210955:C:T	50	100	0.97	0.01144
2:194211366:C:T	50	100	1	0.02197
2:194211917:A:G	50	100	0.99	0.04158
2:194212319:T:A	50	100	0.94	0.01035
2:194212918:C:T	50	100	1	0.0158
2:194213159:G:A	50	100	1	0.0118
2:194213454:G:A	50	100	0.99	0.04139
2:194213480:G:A	50	100	1	0.04375
2:194213609:A:G	50	100	1	0.01616
2:194214403:G:T	50	100	1	0.01616
2:194214438:A:G	50	100	0.98	0.01053
2:194214900:T:C	50	100	1	0.02324
2:194214963:G:C	50	100	0.96	0.1765
2:194215075:G:T	50	100	1	0.01071
2:194215175:G:A	50	98	0.94	0.2387
2:194215249:A:C	50	100	0.94	0.02397
2:194215549:G:A	50	100	0.92	0.02687
2:194215718:T:C	50	100	1	0.0118
2:194215959:G:A	50	98	0.84	0.01271
2:194216153:G:A	50	100	0.99	0.1414
2:194216186:A:C	50	100	1	0.01834
2:194216574:T:A	50	100	1	0.01198
2:194216621:A:G	50	100	1	0.0118
2:194216897:C:T	50	100	1	0.01616
2:194217051:G:A	50	100	0.99	0.01071
2:194217946:G:A	50	100	1	0.03994
2:194218000:C:A	50	100	1	0.0118
2:194218086:T:G	50	100	0.94	0.01707
2:194218156:G:A	50	100	0.98	0.03431
2:194220131:G:A	50	100	1	0.01053
2:194220309:C:T	50	100	1	0.01797
2:194220622:T:C	50	100	1	0.01035
2:194220883:T:C	50	100	1	0.02088
2:194220886:A:C	50	100	1	0.01089
2:194221111:C:T	50	100	1	0.01688
2:194221261:G:T	50	100	1	0.01089
2:194221484:G:T	50	100	1	0.08406
2:194222645:C:A	50	100	1	0.01089
2:194224602:G:A	50	100	1	0.08824
2:194224725:G:A	50	100	1	0.04067
2:194224930:G:A	50	100	1	0.01997
2:194225734:A:G	50	100	1	0.01943
2:194226204:A:C	50	100	1	0.01053
2:194226322:A:C	50	100	0.93	0.01943
2:194227095:T:C	50	100	0.98	0.06718
2:194227121:A:G	50	100	1	0.01089
2:194227659:G:T	50	100	1	0.01961
2:194229476:T:A	50	98	0.92	0.0886
2:194229556:T:C	50	100	1	0.01089
2:194229600:A:G	50	100	0.96	0.01144
2:194230783:G:A	50	100	1	0.04321
2:194231304:T:C	50	98	0.65	0.01144
2:194231403:C:A	50	100	0.94	0.01961
2:194232070:T:A	50	100	1	0.08878
2:194232373:G:C	50	100	0.97	0.02687
2:194232422:A:G	50	100	1	0.06155
2:194232548:A:G	50	100	0.91	0.01961
2:194232866:T:C	50	100	1	0.02215
2:194233122:G:T	50	100	1	0.01198
2:194233874:C:T	50	100	1	0.08878
2:194235478:A:G	50	100	0.98	0.01743
2:194235531:G:A	50	100	0.81	0.02651
2:194236369:G:A	50	98	0.68	0.01089
2:194237722:G:C	50	100	0.98	0.01035
2:194238585:A:G	50	100	0.98	0.03322
2:194238828:A:G	50	100	1	0.01325
2:194239295:A:G	50	100	1	0.05229
2:194239911:G:A	50	100	1	0.01035
2:194240878:C:G	50	100	0.97	0.0138
2:194242080:T:G	50	100	1	0.01053
2:194242118:T:C	50	100	1	0.03667
2:194242421:T:C	50	98	0.93	0.01543
2:194243073:A:G	50	100	1	0.01035
2:194243164:G:A	50	100	1	0.01616
2:194243521:A:G	50	100	1	0.02324
2:194244187:G:A	50	100	0.98	0.01598
2:194244627:C:T	50	100	0.98	0.02651
2:194245062:T:C	50	100	1	0.01035
2:194245108:T:C	50	100	1	0.01616
2:194245121:G:A	50	100	0.98	0.2104
2:194246402:C:A	50	92	0.63	0.02052
2:194246408:A:C	50	84	0.63	0.0846
2:194247818:A:G	50	100	0.97	0.03177
2:194248152:T:C	50	100	1	0.01035
2:194248455:A:G	50	100	1	0.03631
2:194248541:G:A	50	100	1	0.01089
2:194250072:G:A	50	98	0.95	0.02142
2:194253208:G:A	50	98	0.98	0.06137
2:194253612:A:G	50	100	1	0.02542
2:194253801:T:C	50	100	0.98	0.01743
2:194254122:G:A	50	100	1	0.01997
2:194254252:C:T	50	100	0.97	0.04866
2:194254682:G:A	50	100	1	0.02542
2:194254898:C:T	50	100	0.92	0.02269
2:194255581:T:G	50	100	1	0.01816
2:194256025:G:C	50	100	1	0.08043
2:194256042:C:A	50	100	0.96	0.1581
2:194256333:C:G	50	100	1	0.01688
2:194256605:T:C	50	100	1	0.03849
2:194256705:G:T	50	100	0.98	0.01235
2:194256724:T:C	50	100	0.97	0.08624
2:194256891:T:C	50	100	1	0.01507
2:194256955:C:T	50	100	1	0.03613
2:194257792:T:A	47	97.9	0.83	0.0167
2:194257935:T:C	50	100	1	0.01362
2:194257958:A:T	50	100	1	0.05156
2:194259198:A:C	50	100	0.87	0.01162
2:194259743:T:C	50	100	0.96	0.04303
2:194260476:T:G	50	100	1	0.0118
2:194261157:G:A	50	100	0.99	0.01126
2:194261923:A:G	50	100	1	0.01471
2:194261993:T:C	50	100	0.99	0.02814
2:194262215:A:C	50	100	0.99	0.03468
2:194262415:C:T	50	98	1	0.01071
2:194262451:T:C	50	100	0.98	0.061
2:194263413:C:T	50	100	1	0.08043
2:194263530:A:T	50	100	1	0.04557
2:194264609:T:A	50	100	0.98	0.01979
2:194264639:C:A	50	100	1	0.01253
2:194265648:T:C	50	100	0.99	0.1391
2:194266101:G:T	50	100	1	0.01471
2:194266268:A:G	50	100	0.97	0.01035
2:194266656:G:T	50	100	1	0.04521
2:194266876:T:C	50	100	1	0.04521
2:194266971:C:A	50	100	1	0.04521
2:194267024:A:C	50	100	0.98	0.01198
2:194267478:A:G	50	100	1	0.04975
2:194268432:C:T	50	100	1	0.01398
2:194268970:C:T	50	100	0.99	0.08043
2:194269371:A:G	50	100	0.94	0.09532
2:194270553:C:T	50	100	0.78	0.0167
2:194270776:T:G	50	100	1	0.05973
2:194271190:C:G	50	100	0.98	0.03758
2:194271341:C:T	50	100	0.99	0.1414
2:194271840:C:T	50	100	0.99	0.05138
2:194271923:G:C	50	100	0.94	0.0187
2:194272752:G:C	50	100	0.99	0.1411
2:194273540:T:C	50	100	0.92	0.05574
2:194275021:T:C	50	100	0.95	0.01471
2:194275532:C:A	50	100	1	0.01071
2:194275992:G:A	50	100	1	0.01362
2:194276448:A:G	50	100	0.96	0.02959
2:194276856:G:C	50	100	0.97	0.01616
2:194277160:T:C	50	100	0.92	0.01017
2:194278747:T:C	50	100	0.95	0.01888
2:194278879:C:T	50	100	1	0.04139
2:194279790:A:T	50	100	0.84	0.01162
2:194280252:A:G	50	100	1	0.0158
2:194280790:C:A	50	96	0.99	0.02923
2:194281298:G:A	50	98	0.97	0.0138
2:194281891:C:A	50	100	1	0.04121
2:194282707:T:A	50	100	1	0.03976
2:194282786:A:G	50	100	0.9	0.01416
2:194282872:C:T	50	100	1	0.02052
2:194283034:A:G	50	100	1	0.04375
2:194283279:T:A	50	100	1	0.01489
2:194283351:T:G	50	90	0.92	0.4546
2:194283505:G:A	50	100	0.89	0.03522
2:194284546:T:C	50	100	1	0.04448
2:194284687:T:C	50	100	1	0.01489
2:194285259:C:T	50	100	0.98	0.1383
2:194285269:T:C	50	100	0.98	0.06227
2:194285309:C:T	50	100	1	0.01906
2:194285406:G:A	50	100	1	0.01398
2:194285463:A:C	50	100	0.99	0.05519
2:194286481:G:A	50	100	0.87	0.01289
2:194286499:A:G	49	100	0.99	0.04503
2:194286625:C:T	50	100	0.92	0.1558
2:194287299:T:A	50	100	0.97	0.01126
2:194287954:A:T	50	100	1	0.01398
2:194287979:G:A	50	100	1	0.01434
2:194288273:A:C	50	100	1	0.04321
2:194290641:T:C	50	98	0.96	0.06463
2:194290664:A:G	50	98	0.98	0.01126
2:194290779:T:A	50	98	0.99	0.05138
2:194290839:G:T	50	100	1	0.04194
2:194290845:T:G	50	100	0.99	0.0167
2:194290927:A:T	50	100	0.97	0.1574
2:194290984:C:T	50	100	0.86	0.0158
2:194291175:G:A	50	100	0.95	0.01216
2:194291613:C:T	50	100	0.99	0.01416
2:194291735:T:A	50	100	0.99	0.01416
2:194292226:T:C	50	100	1	0.01452
2:194292480:T:C	50	100	1	0.02415
2:194292510:G:T	50	100	0.64	0.01688
2:194292634:T:C	50	100	0.99	0.01289
2:194293079:G:T	50	100	0.88	0.0354
2:194293266:A:G	50	98	0.99	0.0118
2:194293387:A:G	50	100	1	0.01416
2:194294150:G:T	50	100	1	0.02088
2:194294818:A:G	50	100	0.93	0.01271
2:194295280:C:G	50	100	1	0.02941
2:194295914:A:G	50	100	0.98	0.1643
2:194297726:G:A	50	100	1	0.1438
2:194298173:C:A	50	100	0.99	0.1449
2:194298497:C:T	50	100	1	0.03504
2:194299182:G:A	50	100	1	0.2338
2:194299608:A:T	50	100	0.93	0.01089
2:194299809:G:A	50	100	1	0.0837
2:194301553:C:T	50	100	1	0.05719
2:194301740:C:T	50	100	1	0.05138
2:194302248:G:A	50	100	1	0.01035
2:194302318:G:A	50	100	0.97	0.02378
2:194303010:G:A	50	100	1	0.2017
2:194304372:C:T	50	100	0.93	0.01089
2:194304924:G:A	50	100	0.98	0.01997
2:194305666:G:T	50	100	1	0.02306
2:194306528:A:G	50	100	1	0.07625
2:194307425:T:C	50	100	1	0.01725
2:194307671:A:G	50	100	1	0.01561
2:194308712:T:C	50	100	0.84	0.01271
2:194308855:C:G	50	100	1	0.1436
2:194309374:C:T	50	100	1	0.01162
2:194310048:T:C	50	100	1	0.06881
2:194310953:A:G	50	100	1	0.01162
2:194311003:G:T	50	100	0.99	0.08424
2:194311489:T:G	50	100	1	0.06427
2:194311578:A:G	50	100	1	0.06427
2:194311618:A:G	50	100	0.93	0.01507
2:194311862:A:G	50	100	1	0.01289
2:194312040:A:G	50	100	1	0.0118
2:194312645:C:T	50	100	1	0.252
2:194312666:T:C	50	100	0.92	0.01289
2:194312937:C:G	50	100	0.92	0.01126
2:194313836:G:T	50	100	0.81	0.02415
2:194313889:A:G	50	100	1	0.06899
2:194314218:G:T	50	100	1	0.01852
2:194314724:T:C	50	100	1	0.05719
2:194314877:A:G	50	100	0.99	0.226
2:194315343:C:T	50	100	0.98	0.2271
2:194315428:G:A	50	100	0.99	0.2618
2:194315703:G:A	50	100	1	0.0118
2:194316115:T:G	50	100	1	0.05773
2:194316270:A:G	50	100	0.99	0.05901
2:194316485:G:T	50	100	1	0.01071
2:194316828:A:G	50	100	0.92	0.02669
2:194317060:T:C	50	100	1	0.0345
2:194317766:G:C	50	100	1	0.1462
2:194318104:A:G	50	100	1	0.1511
2:194318322:G:C	50	100	0.94	0.03431
2:194319668:A:T	50	100	1	0.1456
2:194320848:T:C	50	100	0.99	0.1937
2:194321808:C:T	50	100	0.99	0.05701
2:194323506:C:T	50	100	0.99	0.203
2:194324653:G:A	50	100	0.95	0.05447
2:194324911:A:G	50	100	0.88	0.04267
2:194326284:G:A	50	100	0.96	0.01089
2:194326633:G:T	50	100	1	0.04503
2:194326794:C:T	50	100	0.99	0.0541
2:194327219:T:C	50	100	0.99	0.02197
2:194327594:G:A	50	100	1	0.01543
2:194329958:T:C	50	100	1	0.205
2:194330174:G:T	50	100	1	0.2182
2:194330363:A:T	50	100	0.99	0.01434
2:194330392:T:C	50	100	1	0.2048
2:194330405:T:G	50	100	0.95	0.01561
2:194330907:G:A	50	100	1	0.1431
2:194331345:T:C	50	100	1	0.06736
2:194331763:T:C	50	100	1	0.1443
2:194332203:A:C	49	77.6	0.91	0.2905
2:194332205:A:C	50	100	0.85	0.01107
2:194332216:T:C	50	98	0.99	0.06354
2:194332218:C:T	50	86	0.82	0.09041
2:194332314:G:T	50	100	0.99	0.07426
2:194332316:G:T	50	100	0.98	0.1703
2:194334020:T:C	50	100	0.99	0.1536
2:194334071:C:T	50	100	1	0.06826
2:194334508:G:A	50	100	1	0.2665
2:194334606:T:C	50	100	1	0.06754
2:194335058:A:G	50	100	1	0.01725
2:194335200:C:T	50	100	0.83	0.01216
2:194335734:G:C	50	100	0.99	0.2331
2:194337021:A:G	50	100	1	0.2264
2:194338473:A:T	50	96	0.87	0.104
2:194338475:A:T	50	94	0.99	0.1988
2:194338477:A:T	50	100	0.97	0.1503
2:194338892:A:G	50	100	0.92	0.01598
2:194338972:A:C	50	100	0.99	0.01344
2:194339023:A:T	50	98	0.86	0.01906
2:194339470:T:C	50	100	0.99	0.01525
2:194339479:T:C	50	100	0.99	0.01525
2:194340239:C:T	50	100	0.99	0.01452
2:194340316:A:G	50	100	1	0.2268
2:194340543:G:T	50	100	1	0.06028
2:194340872:G:A	50	100	1	0.06736
2:194341190:G:A	50	100	0.97	0.07444
2:194341243:G:T	50	98	1	0.2663
2:194341783:T:C	50	100	1	0.01344
2:194342222:T:C	50	100	0.99	0.2331
2:194343694:T:C	50	100	0.99	0.2322
2:194343746:G:T	50	100	1	0.01725
2:194343811:A:G	50	100	1	0.06064
2:194345826:A:G	50	100	1	0.01725
2:194345893:A:G	50	100	1	0.01089
2:194346215:G:A	50	100	0.99	0.2344
2:194346867:T:C	50	100	1	0.01126
2:194347249:G:C	50	100	1	0.06754
2:194347258:T:C	50	100	0.97	0.01525
2:194347300:C:A	50	100	1	0.06826
2:194347416:T:C	50	100	1	0.01253
2:194347665:C:T	50	100	0.81	0.01616
2:194348942:G:A	50	100	1	0.06826
2:194350347:G:A	50	100	1	0.06826
2:194350515:T:C	50	100	1	0.06899
2:194350617:G:A	50	98	0.99	0.2761
2:194350711:C:T	50	100	0.94	0.01761
2:194350840:C:A	50	100	0.97	0.01743
2:194353205:G:T	50	100	0.99	0.2338
2:194353206:C:T	50	100	0.99	0.2335
2:194353708:C:T	50	100	0.92	0.02505
2:194354112:A:G	50	100	1	0.01543
2:194354429:C:T	50	100	1	0.01162
2:194355140:G:A	50	98	0.97	0.1536
2:194355377:T:C	49	100	1	0.01543
2:194356652:T:C	50	100	1	0.01126
2:194356884:G:A	50	98	0.99	0.238
2:194357952:A:G	50	98	0.99	0.2642
2:194358683:A:T	50	100	1	0.09459
2:194358816:G:A	50	98	0.98	0.2164
2:194359461:C:T	50	100	0.99	0.03686
2:194359905:A:G	50	100	0.99	0.06046
2:194360491:A:T	50	100	0.99	0.02887
2:194361174:G:T	50	100	0.98	0.2625
2:194361881:A:C	50	100	0.99	0.2215
2:194362654:C:T	50	100	0.99	0.2164
2:194363111:A:G	50	100	0.99	0.2591
2:194363609:G:C	49	98	0.99	0.02778
2:194363670:G:A	50	100	1	0.02288
2:194364290:T:G	50	100	0.99	0.02941
2:194364762:A:G	50	100	0.99	0.02941
2:194364902:T:G	50	100	0.99	0.03704
2:194364982:T:A	50	98	1	0.0138
2:194365641:G:A	50	98	0.92	0.0276
2:194368256:C:T	50	100	1	0.04902
2:194369182:C:G	50	100	0.96	0.04466
2:194369400:C:T	50	100	1	0.3422
2:194369547:A:T	50	100	1	0.06028
2:194369764:A:G	50	100	1	0.04902
2:194369787:C:T	50	98	1	0.01035
2:194369911:C:A	50	100	1	0.01725
2:194369943:T:G	50	100	1	0.01725
2:194369970:C:G	50	98	0.93	0.01253
2:194370193:G:A	50	98	0.93	0.06155
2:194370308:A:C	49	100	1	0.3444
2:194372393:G:A	50	100	0.99	0.1253
2:194372582:C:T	50	100	0.99	0.1245
2:194372793:G:A	50	100	1	0.04902
2:194373005:G:A	50	100	1	0.04902
2:194373484:T:C	50	100	1	0.03831
2:194376002:T:C	50	98	1	0.1324
2:194376101:A:G	50	100	1	0.04902
2:194376124:G:A	50	98	1	0.01035
2:194376148:T:C	50	100	1	0.01725
2:194377712:C:T	50	98	0.99	0.1225
2:194378660:C:T	50	100	1	0.04375
2:194379529:A:C	50	100	1	0.0492
2:194379555:A:G	50	98	1	0.3497
2:194380234:T:A	50	100	1	0.3426
2:194380385:A:G	50	100	1	0.3535
2:194380598:T:C	50	100	1	0.08842
2:194380683:G:A	50	100	1	0.04956
2:194381491:G:T	50	100	1	0.04956
2:194381707:T:C	50	98	1	0.0492
2:194381913:A:G	50	100	1	0.01107
2:194382851:T:G	50	98	0.99	0.5
2:194382864:C:T	50	98	1	0.1216
2:194382865:G:A	50	100	0.99	0.0492
2:194382880:A:G	50	100	1	0.3428
2:194383331:T:C	50	98	0.96	0.01162
2:194383918:C:A	50	100	1	0.01688
2:194384411:A:G	50	98	1	0.1216
2:194385760:G:A	50	100	1	0.01688
2:194385893:G:A	50	98	1	0.1403
2:194386630:A:G	50	100	1	0.3538
2:194387005:C:T	50	100	0.83	0.01434
2:194387057:A:C	49	100	0.98	0.1349
2:194387585:G:C	50	100	1	0.4279
2:194387633:A:G	50	100	1	0.01725
2:194387923:C:T	50	100	1	0.04938
2:194388714:C:T	50	100	1	0.08696
2:194389092:A:C	50	100	1	0.01688
2:194389418:A:G	50	100	0.94	0.01089
2:194389666:T:C	50	100	1	0.01598
2:194389860:A:G	50	100	1	0.2204
2:194389937:C:A	50	100	0.94	0.05465
2:194390702:T:C	50	100	1	0.1294
2:194390880:C:A	50	100	1	0.04938
2:194390921:G:C	50	100	1	0.01561
2:194391294:G:A	50	100	0.95	0.01816
2:194391992:G:A	50	100	0.99	0.0581
2:194392007:T:A	50	100	1	0.344
2:194392025:G:A	50	100	1	0.01707
2:194392091:A:C	50	98	1	0.04938
2:194392236:C:A	50	100	1	0.08351
2:194392291:C:G	50	100	1	0.01053
2:194392412:C:T	50	100	1	0.1369
2:194392584:C:A	50	100	0.99	0.1369
2:194392595:A:C	50	100	1	0.01489
2:194392845:C:T	50	100	1	0.1256
2:194392996:C:G	50	100	1	0.05065
2:194393110:A:G	50	100	1	0.3497
2:194393300:G:T	50	100	1	0.04938
2:194393386:T:C	50	100	0.96	0.03849
2:194393393:T:G	50	100	0.98	0.03831
2:194393543:C:G	50	100	1	0.1462
2:194393650:C:G	47	100	1	0.1296
2:194393942:A:G	50	100	1	0.4243
2:194394031:G:A	50	100	0.94	0.0345
2:194394037:G:A	50	100	0.93	0.04285
2:194394241:T:C	50	100	1	0.04938
2:194394242:G:A	50	100	1	0.04938
2:194395007:T:C	50	98	1	0.1225
2:194395087:T:C	50	100	1	0.04938
2:194395243:G:A	50	100	1	0.02142
2:194396681:T:A	50	100	1	0.1225
2:194397243:A:T	50	98	0.96	0.04938
2:194397244:A:G	50	98	1	0.04938
2:194397292:A:G	50	100	1	0.01688
2:194397666:A:G	50	100	0.99	0.06663
2:194398247:A:C	50	100	1	0.06663
2:194398332:A:G	50	100	0.99	0.01253
2:194399661:A:G	50	100	1	0.01688
2:194400220:G:A	50	100	0.93	0.01162
2:194400221:C:A	50	100	1	0.1209
2:194400458:G:A	50	98	0.92	0.03322
2:194401199:T:A	50	100	1	0.3397
2:194401508:C:A	50	100	1	0.4261
2:194402452:C:T	50	100	0.99	0.05047
2:194402526:G:T	50	100	1	0.3448
2:194402609:T:A	50	100	1	0.05882
2:194403051:T:G	50	100	1	0.3466
2:194403068:C:A	50	100	1	0.01688
2:194403109:A:G	50	100	1	0.01688
2:194403180:A:G	50	100	0.99	0.04357
2:194405231:C:T	50	98	0.99	0.1363
2:194405263:T:G	50	100	1	0.01688
2:194405420:C:T	50	100	1	0.3401
2:194405435:T:C	50	100	0.84	0.02288
2:194405437:T:C	50	100	0.66	0.01561
2:194405443:C:T	50	98	0.83	0.05029
2:194405888:A:G	50	98	1	0.04938
2:194405940:C:T	50	100	1	0.4256
2:194406051:T:C	50	98	1	0.05065
2:194406061:A:G	50	100	0.96	0.03831
2:194407881:C:G	50	100	1	0.1209
2:194408273:G:A	50	100	1	0.01561
2:194408290:T:A	50	98	0.99	0.01434
2:194408556:G:T	50	100	1	0.0158
2:194409067:T:C	50	100	1	0.1262
2:194410356:C:A	50	98	0.82	0.01126
2:194410515:A:G	50	100	0.99	0.01688
2:194410934:C:T	50	100	1	0.1817
2:194411455:G:A	50	100	0.99	0.01561
2:194412088:C:T	50	98	1	0.3408
2:194412435:C:T	50	100	1	0.1206
2:194413404:C:T	50	98	1	0.3433
2:194414736:G:A	50	100	1	0.1206
2:194414840:C:T	50	100	1	0.01198
2:194415456:G:C	50	98	0.96	0.07716
2:194415479:C:A	50	100	0.95	0.04811
2:194415972:G:A	50	98	1	0.05864
2:194416222:C:G	50	98	1	0.3408
2:194416903:A:C	50	98	1	0.05828
2:194417076:A:T	50	98	0.85	0.01198
2:194417258:T:C	49	100	1	0.05428
2:194417891:T:G	50	100	1	0.1963
2:194418208:T:C	50	100	1	0.05428
2:194418238:C:G	50	100	1	0.05828
2:194418683:A:G	50	98	1	0.05556
2:194418741:G:A	50	100	1	0.05428
2:194419142:A:G	50	100	1	0.04884
2:194419972:G:A	50	100	1	0.1213
2:194420030:G:A	50	100	1	0.05719
2:194420131:T:C	50	100	0.94	0.01416
2:194420156:A:T	50	100	0.99	0.4267
2:194420307:T:C	50	100	0.99	0.0118
2:194420506:G:A	50	96	0.93	0.284
2:194420679:A:T	50	100	1	0.04775
2:194420682:T:C	50	100	1	0.05301
2:194420822:C:T	50	100	1	0.04775
2:194420879:G:C	50	100	0.99	0.01707
2:194420901:A:C	50	100	0.99	0.1954
2:194421011:A:G	50	100	0.88	0.01852
2:194421079:T:A	50	100	0.99	0.01235
2:194421309:C:T	50	100	0.99	0.01561
2:194421435:C:T	50	100	0.99	0.1216
2:194421684:C:T	50	100	1	0.1349
2:194421755:C:A	50	100	0.99	0.05283
2:194421964:A:G	50	98	1	0.04811
2:194422183:G:A	50	98	0.98	0.01434
2:194422764:T:C	50	98	0.97	0.07698
2:194422817:C:A	50	100	0.99	0.01561
2:194423512:T:C	50	98	0.79	0.02142
2:194423761:C:A	49	100	0.81	0.0158
2:194423805:A:G	50	100	0.98	0.0167
2:194423883:A:T	50	100	0.99	0.411
2:194423990:C:T	50	100	1	0.07407
2:194424464:A:T	50	100	0.97	0.03686
2:194425342:T:C	50	100	0.99	0.1253
2:194425962:G:T	50	100	0.98	0.134
2:194425963:C:G	50	100	0.96	0.1338
2:194426133:C:T	50	100	1	0.01688
2:194426555:C:G	50	98	0.97	0.06445
2:194426949:T:C	50	96	0.98	0.3351
2:194427097:T:C	50	98	0.97	0.1075
2:194427139:G:C	50	100	0.95	0.01816
2:194427146:A:G	50	98	0.96	0.1084
2:194427378:A:C	50	98	0.99	0.1198
2:194427610:T:C	50	98	0.97	0.15310000000000001
2:194427823:A:G	50	98	0.99	0.08733
2:194427869:G:A	50	98	0.97	0.08715
2:194428040:C:A	50	92	0.97	0.2402
2:194428080:C:T	50	98	1	0.08297
2:194428170:G:A	50	98	0.96	0.2397
2:194428178:C:T	50	98	1	0.08297
2:194428216:C:T	50	96	0.97	0.2364
2:194429528:G:A	50	98	1	0.08224
2:194429901:T:G	50	98	1	0.08206
2:194430135:G:C	50	98	1	0.08188
2:194430152:T:C	50	98	1	0.08188
2:194430356:T:A	50	100	0.94	0.01816
2:194430533:T:G	50	98	1	0.08224
2:194430679:G:A	50	98	0.9	0.06318
2:194431016:A:G	50	98	1	0.08243
2:194431468:T:C	50	98	1	0.08551
2:194431748:T:C	50	92	0.93	0.1638
2:194431961:C:T	50	98	1	0.08152
2:194432005:C:T	50	98	1	0.0846
2:194432202:G:T	50	96	1	0.08388
2:194432322:T:C	50	96	1	0.08388
2:194433243:C:G	50	100	0.99	0.03341
2:194433353:T:C	50	100	0.99	0.03377
2:194433753:A:C	50	94	0.99	0.08297
2:194433849:G:A	50	100	0.86	0.02124
2:194434109:C:T	50	98	0.95	0.06699
2:194434289:T:C	50	88	0.96	0.2665
2:194434563:A:T	50	98	0.98	0.01761
2:194434601:G:A	50	96	0.89	0.04575
2:194434742:G:C	50	100	0.93	0.01053
2:194435439:T:C	50	98	0.98	0.04793
2:194435597:A:G	50	98	0.98	0.03867
2:194436006:C:A	50	98	0.98	0.2426
2:194436251:T:C	50	98	0.97	0.04394
2:194436538:A:G	50	98	0.96	0.02487
2:194436558:G:A	50	100	0.99	0.04394
2:194436597:T:C	50	100	1	0.04394
2:194436671:T:C	50	100	1	0.04394
2:194437133:C:A	50	100	0.99	0.06917
2:194437165:C:T	50	98	0.88	0.12
2:194437211:G:A	50	100	0.99	0.04757
2:194437330:G:T	50	100	1	0.1776
2:194437365:A:G	50	100	0.96	0.01198
2:194437847:G:A	50	100	1	0.06009
2:194438023:C:T	50	98	1	0.02977
2:194438375:A:T	50	100	0.99	0.02197
2:194438501:G:A	50	100	1	0.0138
2:194438775:T:C	50	100	1	0.01416
2:194439013:G:T	50	100	1	0.0138
2:194439118:G:A	50	100	1	0.04847
2:194439301:A:G	50	100	1	0.0138
2:194439396:A:G	50	100	1	0.0138
2:194439911:T:A	50	100	0.84	0.03141
2:194440053:C:T	50	100	1	0.04521
2:194440093:C:T	50	100	0.99	0.04648
2:194440430:A:G	50	100	1	0.05047
2:194440677:G:A	50	100	1	0.05047
2:194440730:G:A	50	100	1	0.04031
2:194441015:C:T	50	100	0.98	0.03123
2:194441487:T:G	50	100	1	0.1788
2:194441921:A:G	50	100	1	0.0138
2:194441981:A:C	50	100	1	0.04829
2:194441982:A:C	50	100	1	0.04829
2:194442081:C:A	50	100	1	0.05991
2:194442194:C:T	50	98	1	0.2418
2:194442681:G:T	50	100	1	0.0748
2:194442858:A:T	50	98	0.86	0.02015
2:194442905:C:G	50	100	1	0.04884
2:194442909:C:T	50	98	0.98	0.03322
2:194442963:C:T	50	100	1	0.01906
2:194443358:C:A	50	100	1	0.05065
2:194444247:T:C	50	100	0.99	0.05065
2:194444382:T:C	50	100	1	0.0138
2:194444421:G:A	50	100	1	0.1153
2:194444424:G:A	50	100	1	0.1803
2:194444604:T:A	50	100	0.97	0.02487
2:194444622:C:A	50	100	1	0.01307
2:194444811:G:T	50	100	1	0.01416
2:194445020:C:T	50	98	0.98	0.0276
2:194445021:G:A	50	100	1	0.1796
2:194445094:C:T	50	100	1	0.04847
2:194445146:T:G	50	100	1	0.04031
2:194445270:C:T	50	100	0.98	0.04267
2:194445837:T:A	50	100	1	0.01289
2:194445939:G:A	50	100	1	0.04811
2:194445966:G:T	50	100	1	0.03758
2:194446049:C:T	50	100	0.99	0.06173
2:194446214:G:A	50	100	1	0.04811
2:194446527:C:G	48	97.9	0.99	0.01652
2:194446636:A:G	50	100	1	0.1151
2:194446639:A:G	50	100	1	0.1151
2:194446660:C:A	50	100	1	0.03232
2:194446808:G:A	50	100	1	0.04811
2:194446926:A:C	50	100	1	0.0748
2:194447038:A:G	50	100	0.98	0.0463
2:194447151:G:A	50	100	0.86	0.01325
2:194447513:T:A	50	100	1	0.05664
2:194448160:G:A	50	100	1	0.01398
2:194448254:G:T	50	98	1	0.1095
2:194448381:C:T	50	100	1	0.0158
2:194448864:A:C	49	77.6	1	0.04829
2:194448916:G:T	50	100	1	0.05211
2:194448919:A:G	50	98	1	0.01434
2:194448941:T:G	50	100	1	0.01398
2:194449025:A:G	50	100	1	0.05065
2:194449030:T:C	50	100	1	0.01398
2:194449266:C:T	50	98	1	0.03232
2:194449383:C:T	50	100	1	0.01398
2:194449998:C:T	50	98	1	0.1739
2:194450403:C:G	50	100	1	0.03794
2:194450855:G:A	50	100	1	0.05065
2:194450908:C:T	50	98	1	0.1739
2:194451025:A:G	50	100	1	0.05065
2:194451208:C:A	50	100	1	0.04829
2:194451278:T:C	50	100	1	0.01398
2:194451285:T:C	50	100	1	0.04521
2:194451448:T:A	50	100	0.99	0.06191
2:194451973:G:A	46	78.3	0.74	0.1057
2:194452409:T:C	50	100	0.93	0.02342
2:194452600:C:A	50	98	1	0.03758
2:194453011:C:T	50	100	1	0.06064
2:194453323:G:A	50	100	1	0.04521
2:194453328:T:A	50	100	1	0.01307
2:194453511:A:G	50	100	1	0.06935
2:194453673:G:T	50	100	1	0.04811
2:194453926:T:C	50	100	1	0.05047
2:194454300:A:G	50	100	0.99	0.01652
2:194454302:A:G	50	98	0.91	0.02433
2:194454326:G:A	50	100	0.84	0.01271
2:194454897:A:T	50	98	1	0.1095
2:194455274:C:G	50	100	1	0.05029
2:194455471:C:T	50	100	1	0.04793
2:194456170:G:A	50	100	1	0.04793
2:194456256:C:T	49	100	0.98	0.06064
2:194456688:G:A	50	98	1	0.1736
2:194456878:G:C	50	100	1	0.01307
2:194456949:G:A	50	98	0.86	0.02033
2:194457216:C:T	50	98	0.95	0.1442
2:194457470:T:C	50	100	1	0.05592
2:194457491:T:A	50	100	1	0.05356
2:194457977:T:C	50	100	1	0.05356
2:194458116:A:T	50	100	0.98	0.03268
2:194458272:A:T	50	98	1	0.1737
2:194458311:T:C	50	100	1	0.05574
2:194458369:G:C	50	94	0.99	0.2358
2:194458529:C:T	50	100	1	0.05338
2:194459153:T:C	50	100	1	0.06899
2:194459275:C:T	50	100	1	0.06899
2:194459533:T:C	50	100	1	0.05574
2:194460100:A:C	49	100	1	0.02397
2:194460105:T:C	50	100	1	0.05338
2:194460231:C:T	50	100	1	0.05029
2:194460506:A:C	50	100	1	0.05338
2:194460545:A:G	50	100	1	0.01398
2:194460597:G:C	50	100	1	0.0532
2:194460748:T:C	50	100	1	0.03704
2:194460857:G:A	50	100	1	0.01398
2:194460864:T:C	50	100	1	0.05174
2:194460971:C:T	50	100	1	0.06028
2:194461036:G:A	50	100	1	0.01434
2:194461041:A:C	50	100	1	0.05174
2:194461052:C:G	50	100	1	0.05174
2:194461103:A:C	50	100	1	0.05174
2:194461178:A:G	50	100	0.88	0.02124
2:194461296:T:C	50	100	1	0.01398
2:194461403:C:T	50	100	1	0.05574
2:194461436:G:A	49	98	1	0.03232
2:194461499:T:C	50	100	1	0.05556
2:194461554:C:A	50	100	1	0.05174
2:194461603:G:A	50	100	1	0.05392
2:194461660:T:C	50	98	1	0.04902
2:194461695:T:G	50	100	1	0.04158
2:194461702:C:A	50	100	1	0.03504
2:194461743:T:G	50	100	1	0.03232
2:194461748:G:A	50	100	1	0.05174
2:194462037:C:A	50	100	1	0.05156
2:194462127:A:G	49	100	1	0.05138
2:194462163:C:T	50	98	1	0.05138
2:194462180:C:T	50	96	1	0.07135
2:194462339:T:C	50	100	1	0.05138
2:194462361:T:C	50	100	1	0.05138
2:194462395:C:T	49	100	1	0.01489
2:194462450:T:C	50	100	1	0.05138
2:194462519:T:C	50	100	1	0.1754
2:194462559:C:T	50	100	1	0.05156
2:194462609:C:T	50	100	1	0.05156
2:194462610:A:G	50	100	1	0.05156
2:194462681:T:A	50	100	1	0.05174
2:194462702:G:A	50	100	1	0.05574
2:194462770:A:G	50	100	1	0.05174
2:194462826:C:G	50	92	0.97	0.4005
2:194462832:A:C	50	96	0.99	0.2358
2:194462844:T:A	50	100	0.92	0.01416
2:194462922:C:A	50	100	1	0.04085
2:194463030:C:T	50	100	1	0.05628
2:194463065:A:C	50	100	1	0.05192
2:194463349:A:C	30	96.7	0.84	0.1621
2:194464841:G:A	50	100	1	0.05192
2:194464867:C:G	50	100	0.99	0.01307
2:194464920:A:T	50	100	1	0.05192
2:194464927:A:G	50	100	1	0.05192
2:194464950:A:G	50	100	0.98	0.04648
2:194464959:T:C	50	100	1	0.1756
2:194464981:G:A	50	100	1	0.07117
2:194465060:G:A	50	98	1	0.01398
2:194465221:A:G	50	100	1	0.05192
2:194465283:G:C	50	100	0.97	0.05192
2:194465289:C:G	50	100	1	0.02433
2:194465338:T:G	50	100	1	0.05192
2:194465474:A:T	50	100	1	0.05192
2:194465488:T:C	50	100	1	0.05192
2:194465528:C:G	50	100	1	0.1064
2:194465543:A:G	50	100	1	0.05192
2:194465548:C:T	50	100	1	0.05537
2:194465583:C:G	50	100	1	0.05192
2:194465645:G:T	50	100	0.97	0.02542
2:194465682:A:G	50	92	1	0.1639
2:194465684:G:A	49	77.6	0.95	0.2182
2:194465911:C:T	50	100	1	0.05192
2:194465989:G:C	50	100	1	0.05211
2:194466233:A:C	50	100	1	0.05229
2:194466385:C:T	50	100	1	0.05211
2:194466407:C:T	50	100	1	0.05211
2:194466588:T:C	50	100	1	0.01398
2:194466613:A:C	50	100	1	0.03504
2:194466699:C:T	50	100	0.85	0.0138
2:194466948:T:C	50	100	1	0.05211
2:194467078:A:G	50	100	1	0.05211
2:194467081:T:C	50	100	1	0.05211
2:194467284:G:C	50	100	1	0.04902
2:194467287:T:C	50	100	1	0.03504
2:194467817:A:C	50	100	1	0.1757
2:194468055:A:G	50	100	0.98	0.01035
2:194468154:G:T	50	100	1	0.05556
2:194468618:A:G	50	100	1	0.07135
2:194468661:A:C	50	100	0.98	0.1757
2:194468826:A:G	50	100	0.98	0.01053
2:194469053:A:T	50	100	1	0.03776
2:194469205:C:T	50	100	1	0.1757
2:194469325:G:C	50	100	0.98	0.04212
2:194469469:G:T	50	100	1	0.01398
2:194469644:C:T	50	100	1	0.05556
2:194469746:C:T	50	100	1	0.03504
2:194469790:A:C	50	100	1	0.05628
2:194469847:T:G	50	100	1	0.05592
2:194470592:T:A	50	100	0.96	0.01507
2:194470977:A:G	50	100	1	0.03504
2:194471015:G:T	50	100	1	0.05556
2:194471034:T:A	50	100	0.99	0.0581
2:194471079:T:C	50	100	0.99	0.07081
2:194471340:C:A	50	100	1	0.03504
2:194471381:G:A	50	100	1	0.01489
2:194471805:C:T	50	98	1	0.2355
2:194471902:C:T	50	100	1	0.05556
2:194472240:C:T	50	100	1	0.2355
2:194473166:C:T	50	100	1	0.05556
2:194473425:C:A	50	100	1	0.05628
2:194473598:C:T	50	100	0.84	0.04575
2:194473629:G:A	50	100	0.99	0.02469
2:194473663:G:T	50	100	1	0.05592
2:194473697:T:C	49	98	1	0.01398
2:194473698:C:T	48	97.9	1	0.01398
2:194473890:T:C	47	93.6	1	0.106
2:194474126:C:T	50	100	1	0.03304
2:194474127:A:G	50	100	1	0.05574
2:194474175:C:T	50	100	0.98	0.03776
2:194474232:A:G	50	100	1	0.1135
2:194474640:C:G	50	100	0.98	0.03504
2:194474666:G:A	50	100	1	0.01416
2:194474667:A:C	50	100	1	0.01398
2:194474825:G:A	50	100	1	0.01144
2:194474837:G:A	50	84	1	0.05247
2:194475286:A:G	50	100	1	0.05556
2:194475482:T:C	50	100	1	0.0325
2:194475549:C:G	50	100	0.76	0.03885
2:194475854:T:C	50	100	1	0.07099
2:194476048:A:G	50	100	1	0.05537
2:194476062:G:T	50	100	1	0.01398
2:194476134:G:T	50	100	1	0.01398
2:194476272:T:C	50	100	1	0.106
2:194476424:G:A	50	100	1	0.1754
2:194476639:T:C	50	100	1	0.05519
2:194476886:T:C	50	100	1	0.05211
2:194477030:G:A	50	100	1	0.1614
2:194477185:T:C	50	100	1	0.08769
2:194477715:A:G	50	100	0.98	0.1754
2:194478156:A:G	50	100	1	0.0325
2:194478298:C:A	50	98	0.98	0.02741
2:194478431:T:C	50	100	0.92	0.03667
2:194479275:T:G	50	100	1	0.01398
2:194479357:T:C	50	100	1	0.01362
2:194479398:G:A	50	98	0.94	0.01761
2:194479568:C:G	50	100	0.96	0.08751
2:194479628:A:C	50	100	1	0.0325
2:194479778:G:A	50	100	0.96	0.08751
2:194480059:C:T	50	94	0.97	0.3967
2:194480250:G:C	50	100	1	0.03232
2:194480646:G:A	50	100	0.96	0.08751
2:194481147:G:A	50	100	0.96	0.08751
2:194481483:G:A	50	98	0.99	0.07008
2:194482563:A:G	50	100	1	0.0325
2:194483498:A:G	50	100	0.96	0.08751
2:194483546:A:G	50	100	0.98	0.1748
2:194483868:C:T	50	100	0.98	0.08733
2:194484291:G:A	50	100	0.97	0.01398
2:194484369:A:T	50	100	1	0.01307
2:194484754:G:C	50	100	0.99	0.07062
2:194485347:A:C	50	100	0.96	0.03232
2:194485416:G:A	50	100	0.95	0.01162
2:194485419:G:C	50	100	1	0.01743
2:194485679:G:T	50	98	0.96	0.04503
2:194486130:C:G	50	98	0.98	0.2798
2:194486233:G:T	50	98	0.98	0.4599
2:194486335:A:G	50	100	0.98	0.04412
2:194486352:G:T	50	100	1	0.02324
2:194486673:C:T	50	100	0.95	0.01198
2:194486831:T:C	50	98	0.98	0.4593
2:194486843:C:T	50	100	0.97	0.01561
2:194486945:T:C	50	100	0.98	0.03395
2:194487143:A:G	50	98	0.99	0.4595
2:194487204:T:C	50	100	0.99	0.343
2:194487377:C:G	50	100	0.99	0.4154
2:194487378:A:G	50	100	0.96	0.1048
2:194487558:A:G	50	100	0.85	0.04975
2:194487900:A:G	50	100	0.99	0.4769
2:194488162:C:T	50	100	0.99	0.4773
2:194488653:A:G	50	100	0.9	0.01344
2:194488896:A:C	50	94	0.99	0.4575
2:194488993:T:C	50	100	0.99	0.4777
2:194489327:A:C	50	100	0.99	0.4156
2:194489407:A:G	50	98	0.94	0.04176
2:194489513:T:C	50	100	0.98	0.03341
2:194489872:A:G	50	98	0.99	0.4597
2:194489903:A:G	50	98	0.93	0.01071
2:194490608:T:A	50	98	0.99	0.4584
2:194490712:G:A	50	100	0.99	0.4134
2:194490848:C:T	50	100	1	0.04593
2:194491440:T:C	50	100	1	0.01616
2:194491660:C:T	50	98	0.96	0.01507
2:194491684:A:T	50	100	0.99	0.3658
2:194491746:T:G	50	98	0.96	0.01707
2:194491804:T:G	50	98	0.94	0.04267
2:194492001:A:C	50	100	0.99	0.3428
2:194492119:C:T	46	100	0.99	0.04466
2:194492167:T:C	30	80	0.98	0.3442
2:194492693:T:G	47	97.9	0.96	0.01707
2:194492889:A:G	50	100	0.85	0.01126
2:194492968:C:T	49	100	0.99	0.342
2:194493008:T:A	50	98	0.96	0.01688
2:194493009:C:G	50	98	0.96	0.01688
2:194493069:A:G	49	100	0.99	0.04321
2:194493135:T:C	50	100	0.99	0.04611
2:194493377:G:A	50	100	0.99	0.4154
2:194493476:C:G	50	98	0.95	0.04267
2:194493496:T:C	50	100	0.99	0.04702
2:194493959:G:A	50	100	1	0.02596
2:194493966:A:G	50	100	0.99	0.3455
2:194494109:G:T	50	98	0.96	0.0167
2:194494204:T:A	50	98	0.96	0.01507
2:194495542:A:T	50	98	0.99	0.3426
2:194495544:C:A	50	100	0.96	0.02705
2:194496123:T:G	50	100	0.97	0.02796
2:194496537:G:A	50	100	0.97	0.01743
2:194496723:G:A	50	100	0.97	0.02778
2:194496754:C:G	50	100	0.97	0.07298
2:194496974:A:G	50	100	0.98	0.4548
2:194497045:A:C	50	100	0.99	0.3422
2:194497096:A:T	50	100	0.98	0.02778
2:194497236:A:T	50	100	0.99	0.04575
2:194497555:A:T	50	100	0.99	0.04194
2:194497559:T:C	50	96	0.93	0.1543
2:194497590:C:T	50	100	0.99	0.4544
2:194497877:T:G	50	100	0.98	0.4539
2:194498144:T:C	50	100	0.85	0.06881
2:194498676:G:A	50	100	1	0.01452
2:194498695:A:G	50	100	0.98	0.04847
2:194498854:A:G	50	100	0.99	0.08733
2:194498883:C:T	50	100	1	0.04503
2:194499308:C:T	50	100	0.97	0.02596
2:194499317:C:T	50	100	0.97	0.0256
2:194499393:G:C	49	100	0.99	0.04321
2:194499455:C:T	50	100	0.97	0.06863
2:194499621:A:G	50	100	1	0.03395
2:194499810:G:T	50	100	0.99	0.4782
2:194500082:G:A	50	100	1	0.01452
2:194500258:C:T	49	100	1	0.4158
2:194500352:G:A	50	100	0.99	0.4828
2:194500751:G:A	50	100	1	0.07153
2:194500791:G:A	50	100	0.97	0.06191
2:194500861:T:G	50	100	0.99	0.02378
2:194501077:T:A	50	100	1	0.3911
2:194501157:G:A	50	100	1	0.3914
2:194501360:T:C	50	100	1	0.3742
2:194501566:C:T	50	100	1	0.3912
2:194501925:T:A	50	100	0.99	0.0216
2:194502058:T:A	49	100	1	0.05882
2:194502077:C:T	49	100	1	0.3912
2:194502086:A:G	49	100	1	0.3891
2:194502191:G:T	50	100	0.98	0.02487
2:194502234:T:C	50	100	1	0.4158
2:194502324:C:T	50	100	1	0.3912
2:194502749:G:C	50	100	0.95	0.01198
2:194502759:G:A	50	100	1	0.3911
2:194502812:T:A	50	100	1	0.04103
2:194503114:C:T	50	100	0.98	0.02578
2:194503347:G:A	50	100	1	0.3922
2:194503532:T:C	50	100	1	0.3914
2:194503804:A:T	50	98	0.98	0.3867
2:194503817:A:G	50	100	1	0.06754
2:194503929:C:T	50	100	1	0.3914
2:194504418:C:T	50	100	1	0.4844
2:194504738:C:T	50	100	1	0.01471
2:194504881:C:T	50	100	1	0.3019
2:194504977:C:T	50	100	1	0.07135
2:194505556:G:C	50	100	1	0.07135
2:194505640:A:G	50	100	1	0.3918
2:194505791:T:C	50	100	1	0.07135
2:194505859:T:C	50	100	0.99	0.4168
2:194505982:T:C	50	100	1	0.01816
2:194506095:A:T	50	100	1	0.3927
2:194506300:C:T	50	100	1	0.07135
2:194506395:G:T	50	100	0.99	0.3927
2:194506756:G:A	50	100	0.99	0.392
2:194507000:A:C	50	98	0.98	0.2976
2:194507017:G:A	50	100	0.97	0.01634
2:194507219:C:T	50	98	0.88	0.01852
2:194507705:T:C	50	100	0.97	0.07244
2:194507949:G:T	50	98	0.96	0.3889
2:194507955:T:G	50	100	0.96	0.2691
2:194508235:C:T	50	100	0.86	0.0118
2:194508417:G:C	50	96	0.94	0.3125
2:194508560:T:C	50	100	0.93	0.3014
2:194509543:A:C	50	100	0.98	0.1765
2:194509559:G:C	50	100	0.98	0.211
2:194509741:G:A	50	98	0.92	0.0906
2:194509768:G:C	50	100	0.98	0.3364
2:194509780:G:T	50	98	1	0.01344
2:194509859:C:A	50	98	0.99	0.03776
2:194510389:G:C	50	98	0.94	0.09023
2:194510393:G:C	50	100	0.98	0.3353
2:194510605:T:C	50	100	0.99	0.3359
2:194510698:G:A	50	98	0.99	0.03776
2:194510720:G:C	50	98	0.99	0.03776
2:194510765:A:T	50	100	0.99	0.0345
2:194510894:T:A	50	100	0.99	0.09713
2:194511206:T:C	50	98	0.99	0.3631
2:194511517:A:G	50	98	0.99	0.03758
2:194511900:G:A	50	98	0.97	0.06972
2:194512386:G:A	50	100	0.99	0.02233
2:194512616:C:A	50	100	0.98	0.1302
2:194512689:C:T	50	100	0.99	0.0374
2:194512713:T:G	50	100	0.98	0.1696
2:194512912:C:G	50	98	0.77	0.02959
2:194513271:T:A	50	100	1	0.03704
2:194513487:A:G	50	100	0.99	0.02524
2:194513831:T:C	50	96	0.96	0.148
2:194514280:T:C	50	100	1	0.03667
2:194514657:T:C	50	98	0.96	0.01543
2:194514923:T:C	50	100	0.99	0.134
2:194515010:G:A	50	100	1	0.05846
2:194515433:G:T	50	100	1	0.4276
2:194515913:A:G	50	100	1	0.1988
2:194516339:C:T	50	100	1	0.2574
2:194516574:T:G	50	100	1	0.07607
2:194516620:G:A	50	100	1	0.2574
2:194516713:T:C	50	100	1	0.258
2:194516991:T:A	50	100	1	0.07607
2:194517226:T:C	50	100	0.97	0.01652
2:194517297:G:A	50	98	0.95	0.0158
2:194517379:T:C	50	100	1	0.2446
2:194517795:T:G	50	100	1	0.1995
2:194518196:G:A	50	100	0.97	0.1342
2:194518213:G:A	50	100	1	0.2574
2:194518231:C:A	50	98	1	0.1992
2:194518884:A:G	50	100	1	0.2446
2:194518919:G:C	50	100	1	0.04503
2:194518933:G:A	50	98	1	0.3381
2:194519012:A:G	50	100	1	0.07625
2:194519093:A:C	50	100	0.94	0.01434
2:194519248:G:T	50	100	1	0.07607
2:194519652:A:G	50	100	1	0.2576
2:194519856:A:T	50	98	0.97	0.09967
2:194519858:A:T	50	92	0.98	0.3054
2:194519905:C:T	50	98	1	0.2576
2:194519906:A:G	50	98	1	0.3339
2:194519950:T:C	50	98	1	0.2576
2:194520065:C:A	50	100	1	0.04503
2:194520075:A:G	50	100	1	0.01761
2:194520179:A:G	50	100	1	0.2576
2:194520188:G:A	50	100	1	0.425
2:194520355:A:G	49	100	1	0.04503
2:194520471:C:G	50	100	1	0.05864
2:194520631:C:G	50	98	1	0.07625
2:194521287:A:G	50	96	0.98	0.3956
2:194521802:T:C	50	100	1	0.04503
2:194522299:T:A	50	100	0.99	0.1342
2:194522663:A:T	50	100	1	0.04503
2:194523374:C:T	50	100	1	0.01743
2:194523476:C:T	50	100	1	0.01434
2:194524762:C:T	50	98	1	0.2571
2:194524832:G:C	50	98	1	0.3333
2:194525100:C:A	50	98	0.95	0.01053
2:194525611:A:G	50	100	1	0.2121
2:194525935:G:A	50	100	0.93	0.01979
2:194526104:T:C	50	100	1	0.01035
2:194526623:A:G	50	100	1	0.04503
2:194526983:T:C	50	96	0.88	0.0187
2:194527017:A:G	50	100	1	0.04503
2:194527226:T:A	50	100	1	0.4261
2:194527422:C:A	50	100	1	0.199
2:194527805:A:T	50	100	0.99	0.03177
2:194528113:G:T	50	98	1	0.1988
2:194528657:T:A	50	100	1	0.07607
2:194529370:G:A	50	100	0.98	0.05084
2:194529473:G:T	49	100	1	0.0138
2:194529719:G:T	50	100	1	0.04503
2:194531210:C:G	50	100	1	0.2151
2:194531355:T:G	50	100	0.99	0.02306
2:194532164:G:A	50	100	1	0.01235
2:194532898:G:A	50	100	1	0.2239
2:194533181:T:C	50	100	1	0.1022
2:194533349:T:C	50	100	0.99	0.1534
2:194534693:T:C	50	100	1	0.09441
2:194534923:G:A	50	100	1	0.01743
2:194535071:G:T	50	100	1	0.09223
2:194535329:C:T	50	100	1	0.01035
2:194535539:G:A	50	100	1	0.02052
2:194535857:A:T	50	100	1	0.01144
2:194536461:C:T	50	100	1	0.07607
2:194536468:A:G	50	100	1	0.07607
2:194536649:T:C	50	100	1	0.07607
2:194537499:T:C	50	100	1	0.01507
2:194537661:G:A	50	100	1	0.01398
2:194537828:A:G	50	100	1	0.08007
2:194538008:T:C	50	100	1	0.09423
2:194538057:A:C	50	100	1	0.09423
2:194538185:T:G	50	100	1	0.08025
2:194538237:G:C	50	100	1	0.09423
2:194538521:T:C	50	100	1	0.01743
2:194538722:T:C	50	100	1	0.09423
2:194538782:T:A	50	100	1	0.07625
2:194539000:G:T	50	100	1	0.08533
2:194539098:T:C	50	100	1	0.04539
2:194539849:T:C	50	100	1	0.1492
2:194540046:C:A	50	100	0.99	0.03195
2:194540141:C:A	50	100	0.98	0.3638
2:194540600:T:C	50	100	1	0.09386
2:194540655:T:C	50	100	1	0.09405
2:194540724:A:G	50	100	0.99	0.03195
2:194541139:A:G	50	100	1	0.07607
2:194541406:T:C	50	100	1	0.04521
2:194541507:C:G	50	100	1	0.09386
2:194541576:A:C	50	100	1	0.1431
2:194541852:T:C	50	100	1	0.2291
2:194543330:A:T	50	98	1	0.398
2:194543420:T:C	50	100	1	0.0138
2:194543932:T:C	50	100	0.96	0.09386
2:194544326:A:T	49	100	1	0.04521
2:194544328:C:A	49	100	1	0.04557
2:194544553:G:A	50	100	1	0.2239
2:194544599:A:G	50	100	0.91	0.01598
2:194544618:A:C	50	92	0.87	0.01779
2:194545472:G:T	50	100	1	0.04557
2:194545847:A:G	50	100	0.99	0.1534
2:194546072:T:C	50	100	1	0.07607
2:194546432:T:C	50	100	0.93	0.01816
2:194547390:A:C	50	100	0.99	0.1534
2:194547543:A:G	50	100	0.99	0.1405
2:194547606:A:T	50	96	0.96	0.05864
2:194547609:A:T	50	100	0.99	0.2157
2:194547612:A:T	50	100	1	0.2273
2:194547745:C:T	50	100	1	0.01452
2:194547916:C:A	50	100	1	0.01761
2:194547982:T:C	50	100	1	0.07571
2:194548272:A:G	50	100	0.99	0.09586
2:194548903:T:C	50	100	1	0.2295
2:194549203:G:A	50	100	1	0.03504
2:194550140:A:C	50	100	1	0.07516
2:194550203:C:A	50	100	0.99	0.3444
2:194550292:A:G	50	100	1	0.03504
2:194550316:G:A	50	100	1	0.01235
2:194551070:A:T	50	100	1	0.04539
2:194552177:G:A	50	100	0.95	0.0236
2:194552264:C:A	50	100	0.98	0.01089
2:194552271:C:T	50	100	1	0.08932
2:194552312:G:A	50	100	0.99	0.1532
2:194552616:T:C	50	100	1	0.01107
2:194552732:C:A	50	100	1	0.04521
2:194552800:G:T	50	100	1	0.07589
2:194552848:A:C	50	100	1	0.4043
2:194552929:C:T	50	100	0.95	0.02832
2:194553184:A:C	50	100	0.97	0.1436
2:194553447:T:C	50	100	1	0.09423
2:194553535:G:A	50	100	1	0.01035
2:194553760:G:A	50	100	1	0.07589
2:194554876:G:T	50	100	1	0.08878
2:194555215:T:A	50	100	1	0.07625
2:194555318:G:T	50	100	1	0.03504
2:194555320:T:G	50	100	1	0.01107
2:194555334:G:A	50	100	1	0.08424
2:194555352:A:G	50	100	1	0.1532
2:194555543:T:G	50	100	0.99	0.01398
2:194555612:T:C	50	100	1	0.04539
2:194556487:A:T	50	100	0.97	0.01743
2:194556806:T:G	50	100	1	0.09187
2:194556863:T:C	50	98	1	0.09187
2:194557498:C:T	50	100	1	0.03141
2:194557711:T:C	50	100	1	0.04539
2:194558202:C:T	50	100	1	0.01507
2:194558470:A:T	50	100	1	0.01507
2:194558501:A:G	50	100	0.88	0.0138
2:194558525:T:G	50	88	0.93	0.07898
2:194558527:T:G	50	76	0.88	0.3671
2:194558529:G:T	49	91.8	0.84	0.1278
2:194558702:T:C	50	100	0.96	0.01688
2:194559186:C:T	50	98	1	0.07643
2:194559463:G:A	50	100	1	0.03141
2:194560237:A:G	50	100	1	0.09132
2:194560247:C:T	50	100	1	0.02524
2:194560762:T:C	50	100	1	0.1719
2:194561418:T:C	50	98	1	0.1525
2:194561748:C:T	50	100	1	0.04539
2:194561964:T:C	50	100	1	0.07643
2:194562104:C:T	49	100	1	0.04539
2:194562182:G:A	50	100	1	0.05792
2:194562428:T:A	50	100	1	0.4486
2:194562537:C:T	50	100	1	0.01398
2:194562563:T:C	50	100	1	0.07553
2:194562763:A:C	50	98	1	0.1532
2:194562836:G:C	50	100	1	0.03177
2:194562899:C:T	50	100	1	0.01107
2:194563776:G:A	50	98	0.99	0.344
2:194564143:A:C	50	100	1	0.03522
2:194564206:G:A	50	100	0.99	0.01362
2:194564778:A:G	50	100	1	0.03522
2:194565990:T:G	50	100	1	0.08733
2:194566075:G:A	50	100	0.99	0.05156
2:194566403:G:A	50	100	1	0.01107
2:194566535:G:C	50	100	1	0.08733
2:194566653:T:C	50	100	1	0.08733
2:194567414:C:T	50	100	1	0.01035
2:194567684:T:C	50	100	1	0.01107
2:194568101:C:T	50	100	1	0.1718
2:194568500:T:C	50	100	1	0.08733
2:194568701:A:G	50	100	0.97	0.01688
2:194569292:A:T	50	98	1	0.06354
2:194570432:A:T	50	100	1	0.09132
2:194570694:C:A	50	100	1	0.04521
2:194570810:T:A	50	100	1	0.09132
2:194571017:A:G	50	100	1	0.09132
2:194571129:A:G	50	100	1	0.01035
2:194571301:C:A	50	98	0.99	0.065
2:194571303:G:T	50	98	0.99	0.06518
2:194571345:T:C	50	98	1	0.01779
2:194571408:T:C	50	100	1	0.0256
2:194572003:T:C	50	100	1	0.01107
2:194572271:G:C	50	100	1	0.01107
2:194572313:G:A	50	100	1	0.08733
2:194572721:G:C	50	100	1	0.08733
2:194573307:T:A	50	100	1	0.04575
2:194573528:G:T	50	100	1	0.01144
2:194573708:C:A	50	96	1	0.04139
2:194573980:G:A	50	100	0.98	0.0138
2:194574006:C:G	50	100	1	0.07625
2:194574082:T:C	50	100	1	0.08733
2:194574879:T:A	50	100	1	0.03522
2:194575440:A:C	50	100	1	0.1719
2:194575630:G:A	50	100	1	0.08733
2:194576086:A:G	50	100	0.99	0.1719
2:194576250:T:G	50	100	0.99	0.07062
2:194576294:G:A	50	100	1	0.1267
2:194576722:T:A	50	100	1	0.01126
2:194576771:T:C	50	100	1	0.08751
2:194577046:T:C	50	100	1	0.07643
2:194577065:T:C	50	100	1	0.01035
2:194577166:A:C	50	100	0.98	0.1249
2:194577662:T:C	50	100	1	0.08751
2:194577767:T:A	49	98	1	0.05828
2:194577768:A:T	50	100	1	0.08805
2:194578123:C:T	50	100	1	0.01107
2:194578516:G:A	50	98	1	0.03522
2:194578529:T:G	48	97.9	1	0.08751
2:194578547:G:A	49	100	1	0.07643
2:194578596:A:G	50	100	1	0.1256
2:194578765:T:C	50	100	1	0.04539
2:194579104:A:G	50	100	1	0.0768
2:194579388:C:A	50	100	1	0.01107
2:194580440:C:A	50	100	1	0.03522
2:194580724:G:A	50	100	1	0.03522
2:194580828:C:T	50	100	1	0.0768
2:194580893:T:C	50	100	1	0.04539
2:194581385:T:C	50	100	1	0.09187
2:194581651:G:A	50	100	1	0.0768
2:194581676:G:A	50	100	1	0.01107
2:194581884:A:G	50	100	1	0.03177
2:194582568:C:T	50	100	1	0.1723
2:194582644:T:A	50	100	1	0.08787
2:194582901:T:A	50	100	1	0.01035
2:194583162:A:C	50	100	1	0.0768
2:194583238:A:G	50	100	1	0.1271
2:194583441:G:A	50	100	1	0.03522
2:194583538:C:T	49	100	1	0.01035
2:194583637:A:G	50	100	1	0.0768
2:194583654:C:A	50	100	1	0.155
2:194583668:T:C	50	100	0.99	0.05156
2:194584269:T:G	50	100	0.93	0.01107
2:194584404:G:C	50	100	1	0.03141
2:194584470:T:C	50	100	0.91	0.0354
2:194585056:T:C	50	100	0.91	0.01107
2:194585524:C:A	50	100	1	0.03504
2:194586014:A:T	50	100	1	0.03504
2:194586858:T:C	49	95.9	0.92	0.09259
2:194589073:C:G	50	100	0.99	0.08152
2:194589313:G:A	50	100	1	0.01344
2:194589454:A:G	50	100	0.98	0.01943
2:194589644:A:T	49	100	0.98	0.3622
2:194590653:G:A	50	100	1	0.1756
2:194590859:C:T	50	100	1	0.01688
2:194591094:C:T	48	100	0.99	0.01253
2:194592433:C:T	50	100	1	0.01688
2:194592701:G:T	50	100	1	0.2607
2:194592770:T:C	50	100	1	0.08152
2:194592854:A:G	50	100	1	0.01688
2:194593168:C:G	50	100	0.98	0.04539
2:194593423:A:G	50	100	1	0.06046
2:194593907:C:T	50	100	1	0.04503
2:194594631:T:G	50	100	1	0.2607
2:194595232:A:C	50	100	1	0.09822
2:194595404:T:C	50	100	1	0.3558
2:194595594:A:G	50	100	1	0.0984
2:194595737:C:T	50	100	1	0.1792
2:194596075:A:C	50	100	1	0.09786
2:194597071:A:G	50	100	1	0.3553
2:194597568:G:C	50	100	1	0.09768
2:194597992:C:A	50	98	1	0.1794
2:194599546:T:A	50	98	1	0.01743
2:194599977:T:A	50	100	1	0.08025
2:194600082:G:A	50	100	1	0.1797
2:194600199:C:T	50	100	1	0.1803
2:194600234:A:T	50	100	1	0.0541
2:194600309:A:T	50	100	0.99	0.1836
2:194601157:T:C	50	100	1	0.3548
2:194601513:T:C	50	100	0.98	0.04557
2:194601727:G:T	50	100	1	0.07662
2:194601916:A:G	50	100	1	0.05556
2:194602253:C:T	50	100	1	0.08224
2:194602480:G:A	50	100	1	0.01707
2:194602979:G:A	50	100	0.95	0.0167
2:194602985:C:T	50	100	1	0.01707
2:194603245:A:T	50	100	1	0.291
2:194603590:C:T	50	100	0.99	0.04503
2:194603649:G:A	50	100	1	0.2907
2:194604484:G:A	50	100	1	0.08061
2:194604504:A:G	50	100	1	0.2908
2:194604598:G:C	50	98	1	0.05955
2:194605175:C:T	50	100	1	0.04484
2:194605257:T:C	50	98	1	0.2311
2:194605641:G:T	48	79.2	0.98	0.2776
2:194605654:T:C	50	98	1	0.02505
2:194605809:T:C	50	100	1	0.01761
2:194606301:C:T	50	100	1	0.05991
2:194606435:T:C	50	100	1	0.2914
2:194606531:T:A	50	100	1	0.2923
2:194606574:G:A	50	100	0.99	0.07171
2:194606673:G:T	50	100	1	0.05991
2:194607464:A:G	50	100	1	0.04248
2:194607734:G:A	50	100	1	0.08043
2:194608491:A:C	50	100	1	0.2908
2:194608628:A:G	50	100	1	0.08043
2:194608720:T:A	50	100	1	0.291
2:194608721:G:A	50	100	1	0.2908
2:194609500:G:A	50	100	1	0.1465
2:194609703:C:A	50	100	0.86	0.01652
2:194610052:C:T	50	100	1	0.04248
2:194610159:T:G	50	100	0.98	0.04031
2:194610270:G:A	50	100	1	0.01725
2:194610781:T:G	50	100	1	0.08043
2:194610985:G:A	50	100	1	0.3549
2:194611022:G:A	50	100	1	0.1469
2:194611213:T:C	50	100	1	0.291
2:194611318:C:T	50	100	1	0.2315
2:194611419:G:A	50	96	0.88	0.04012
2:194611575:G:C	50	100	0.97	0.01035
2:194611641:G:A	50	100	0.98	0.01616
2:194611984:G:A	50	100	1	0.05991
2:194612036:C:T	50	100	1	0.2317
2:194612251:C:T	50	100	1	0.2286
2:194612297:C:T	50	100	1	0.04248
2:194612703:T:C	50	100	1	0.291
2:194612834:T:A	50	100	1	0.1472
2:194613632:G:C	50	100	0.99	0.04811
2:194613892:T:A	50	100	1	0.2347
2:194614180:C:G	50	100	1	0.08043
2:194614235:C:T	50	100	0.92	0.01707
2:194614269:T:A	50	100	1	0.01507
2:194614437:C:T	50	100	1	0.04811
2:194614475:C:G	50	100	1	0.08043
2:194614636:T:C	50	100	0.97	0.0167
2:194614875:T:C	50	100	1	0.3402
2:194615056:A:T	50	100	0.98	0.05919
2:194615069:A:G	50	98	1	0.01816
2:194615291:A:C	50	100	1	0.0768
2:194615375:T:A	50	100	1	0.06572
2:194615443:T:A	50	100	0.98	0.06082
2:194615466:C:T	50	100	0.98	0.05919
2:194615735:C:T	50	100	1	0.1494
2:194615935:T:C	50	100	0.98	0.04503
2:194616004:A:T	50	100	0.99	0.06572
2:194616060:A:C	50	100	0.93	0.01906
2:194616408:A:T	50	100	1	0.02814
2:194616536:A:G	50	100	1	0.01652
2:194617186:G:T	50	100	0.99	0.211
2:194617243:G:A	50	100	0.95	0.02306
2:194617425:A:G	50	100	1	0.2718
2:194617741:T:C	50	100	0.98	0.04503
2:194617777:C:A	50	100	0.84	0.01144
2:194617812:G:C	50	100	0.99	0.1538
2:194617849:C:G	50	100	0.95	0.02324
2:194617892:C:T	50	100	0.99	0.07516
2:194618108:T:C	50	100	0.99	0.1509
2:194618155:C:T	50	100	0.99	0.154
2:194618275:G:A	50	100	1	0.1509
2:194618325:C:G	50	100	0.98	0.01961
2:194618426:T:C	50	100	1	0.1509
2:194618532:T:A	50	98	0.99	0.07662
2:194619126:C:T	50	100	1	0.2682
2:194619169:T:G	50	100	1	0.07625
2:194619504:G:T	50	100	1	0.1509
2:194619745:C:A	50	100	0.99	0.1186
2:194619798:A:G	50	100	1	0.07607
2:194620001:G:A	50	100	1	0.1478
2:194620035:G:A	50	100	0.99	0.04339
2:194620338:A:T	50	96	0.77	0.02687
2:194621424:T:C	50	100	1	0.1511
2:194621635:C:T	50	100	0.99	0.4592
2:194622146:C:A	50	100	1	0.07698
2:194622243:T:G	50	100	0.99	0.04357
2:194622737:G:A	50	100	1	0.1481
2:194623074:G:C	50	100	1	0.1489
2:194623152:C:T	50	100	0.99	0.0955
2:194623204:C:T	50	100	1	0.02814
2:194623678:G:A	50	100	1	0.1963
2:194623755:T:C	50	100	0.99	0.1968
2:194624153:T:A	50	100	0.99	0.195
2:194624280:T:A	50	100	1	0.01634
2:194624562:T:C	50	100	0.99	0.04303
2:194624725:A:G	49	98	1	0.344
2:194624797:A:G	50	100	0.99	0.3549
2:194624821:T:C	50	100	1	0.159
2:194624948:T:G	50	100	1	0.1592
2:194625414:G:A	50	100	0.99	0.04339
2:194625832:T:C	50	100	0.99	0.3553
2:194626076:T:G	50	100	1	0.159
2:194626835:T:C	49	100	0.98	0.1941
2:194626909:A:C	50	100	0.99	0.04539
2:194627494:A:G	50	98	0.98	0.3535
2:194627624:G:A	50	100	0.98	0.04521
2:194627628:G:A	50	100	0.98	0.01434
2:194627751:G:A	50	98	0.99	0.3499
2:194627805:C:T	50	100	0.99	0.1561
2:194627907:T:A	50	100	0.98	0.04339
2:194628158:C:T	50	100	1	0.05556
2:194628202:T:A	50	100	1	0.01634
2:194628469:A:T	50	100	0.99	0.1509
2:194628518:C:T	50	100	0.94	0.06663
2:194628554:C:A	50	100	0.98	0.0158
2:194628844:G:A	50	100	0.98	0.1567
2:194628981:A:C	50	100	0.99	0.04539
2:194629130:T:C	50	98	0.99	0.3609
2:194629453:T:C	50	100	0.99	0.4216
2:194629522:G:C	50	100	0.99	0.1565
2:194629546:T:C	50	100	1	0.07462
2:194629629:T:C	50	100	1	0.0285
2:194630434:C:T	50	100	0.99	0.3473
2:194630513:G:A	50	100	1	0.07516
2:194630859:A:G	50	100	0.99	0.1944
2:194631106:A:C	50	96	0.78	0.0276
2:194631958:C:A	50	100	0.98	0.04521
2:194632051:A:T	50	98	0.99	0.0325
2:194632102:A:G	50	100	1	0.02814
2:194632275:G:A	50	100	0.97	0.01434
2:194632413:T:A	50	100	0.99	0.04521
2:194632717:C:A	50	100	0.99	0.1587
2:194632748:G:A	50	100	1	0.01471
2:194633062:C:A	50	100	0.92	0.04375
2:194633096:G:A	50	100	0.96	0.03105
2:194633242:T:C	50	100	1	0.03486
2:194633289:A:G	50	100	0.99	0.0325
2:194633348:A:C	50	100	0.98	0.1944
2:194633350:G:T	50	100	1	0.02469
2:194633420:T:G	49	100	0.99	0.04521
2:194633448:T:C	50	100	1	0.01652
2:194633585:A:G	50	100	0.98	0.3615
2:194633766:C:G	50	100	0.98	0.1935
2:194633787:C:T	50	98	0.89	0.06572
2:194633890:C:T	50	100	1	0.07516
2:194634532:T:C	50	100	0.98	0.1928
2:194634913:T:C	50	100	1	0.01707
2:194635127:A:T	50	100	0.98	0.04557
2:194635832:C:A	50	100	0.95	0.0423
2:194635891:T:C	50	100	0.99	0.01489
2:194635900:T:A	50	100	0.98	0.1585
2:194635904:T:C	50	100	0.98	0.1585
2:194635947:G:A	50	100	1	0.07516
2:194636039:C:T	50	100	0.98	0.04956
2:194636540:C:A	50	100	0.99	0.1576
2:194636613:T:G	50	100	0.98	0.04593
2:194636734:T:C	50	100	1	0.07516
2:194636883:T:C	50	100	0.99	0.1496
2:194636915:C:A	50	100	0.98	0.3475
2:194636977:G:A	50	100	0.99	0.1552
2:194637144:G:T	50	100	0.99	0.3575
2:194637152:A:G	50	100	0.96	0.04248
2:194637247:G:C	50	100	0.99	0.4207
2:194637344:C:T	50	100	0.99	0.1583
2:194637465:C:T	50	100	0.93	0.03377
2:194637476:T:C	50	100	0.98	0.3535
2:194637650:C:T	50	100	0.99	0.146
2:194638581:G:A	50	100	0.98	0.07607
2:194638912:T:C	50	100	0.98	0.1966
2:194639196:G:C	50	98	0.98	0.1632
2:194639271:C:T	50	100	1	0.02433
2:194639803:C:G	50	100	0.99	0.4237
2:194639843:C:T	50	100	0.99	0.04611
2:194640024:C:T	50	100	0.99	0.1683
2:194640041:C:T	50	100	1	0.1636
2:194640283:A:G	50	98	1	0.04557
2:194640452:G:A	50	100	1	0.1634
2:194641032:A:G	50	100	1	0.03903
2:194641154:C:T	50	100	1	0.1632
2:194641586:C:T	50	100	0.99	0.1678
2:194641955:C:G	50	100	1	0.02052
2:194642145:C:T	50	100	0.99	0.01834
2:194642649:T:C	50	100	0.99	0.1688
2:194642934:C:T	50	100	1	0.1681
2:194643009:G:A	50	100	1	0.01598
2:194643011:T:C	50	100	1	0.01525
2:194643034:G:A	50	100	0.98	0.07153
2:194643206:C:T	50	100	1	0.01507
2:194643261:A:T	50	100	1	0.163
2:194643367:C:T	50	100	0.99	0.0463
2:194643390:C:T	50	100	0.99	0.07734
2:194643761:A:C	50	100	1	0.1681
2:194643898:T:G	50	100	0.99	0.04648
2:194643937:A:G	50	100	0.98	0.1658
2:194643944:T:G	50	100	0.79	0.01924
2:194644095:T:C	50	100	1	0.187
2:194644138:A:G	50	100	0.99	0.406
2:194644666:C:T	50	98	1	0.1679
2:194645486:C:T	50	100	1	0.1679
2:194645598:C:T	50	100	0.99	0.04648
2:194645766:T:A	50	100	1	0.419
2:194645972:C:T	50	100	1	0.1679
2:194646758:G:C	50	100	0.99	0.409
2:194646929:T:C	50	100	1	0.1687
2:194647147:G:T	50	100	0.97	0.03105
2:194647215:G:T	50	100	0.99	0.4087
2:194647412:G:T	50	100	1	0.4243
2:194647529:C:G	50	100	0.98	0.04648
2:194647736:T:C	50	100	1	0.1589
2:194648076:G:A	50	100	0.98	0.07062
2:194648308:T:A	50	100	0.98	0.07008
2:194648507:A:T	50	100	0.98	0.04648
2:194648881:C:T	50	100	1	0.1687
2:194648951:T:C	48	95.8	0.81	0.02778
2:194649424:G:A	50	100	1	0.409
2:194650074:C:T	50	100	1	0.01797
2:194650470:A:T	50	100	0.99	0.01071
2:194650481:T:A	48	89.6	0.75	0.03704
2:194650503:T:A	43	90.7	0.98	0.173
2:194650889:G:A	50	100	1	0.01797
2:194650986:G:A	50	100	0.99	0.1683
2:194651809:T:C	50	100	0.98	0.1583
2:194652028:C:T	50	100	1	0.07044
2:194652589:C:T	50	100	1	0.07607
2:194652655:T:G	50	100	1	0.1688
2:194653457:C:T	50	100	1	0.1625
2:194653519:C:T	50	100	1	0.01598
2:194653523:A:C	50	100	1	0.0472
2:194653834:G:A	50	100	1	0.1623
2:194654212:A:G	50	100	1	0.1627
2:194654636:C:T	50	100	0.99	0.4699
2:194654671:G:T	50	100	1	0.01761
2:194654717:C:A	50	100	1	0.01761
2:194656069:G:A	50	100	1	0.01489
2:194656374:T:G	50	100	1	0.0187
2:194656951:T:A	50	100	0.94	0.01198
2:194657235:C:A	50	100	1	0.04684
2:194657469:G:A	50	98	0.94	0.01616
2:194657549:C:A	50	100	1	0.01598
2:194657920:T:C	50	100	1	0.07135
2:194657983:C:T	50	100	0.99	0.01107
2:194658199:C:G	50	98	1	0.07607
2:194658282:C:A	50	100	0.99	0.4697
2:194658417:G:T	50	100	1	0.4089
2:194658478:C:T	50	100	1	0.07044
2:194658733:G:T	50	100	1	0.07571
2:194658939:T:C	50	100	1	0.0187
2:194659111:C:G	50	100	1	0.01906
2:194659236:G:A	50	100	1	0.07044
2:194659311:C:T	50	98	1	0.01707
2:194659312:G:A	49	98	1	0.3235
2:194659321:C:T	50	100	1	0.01162
2:194659858:A:G	50	100	1	0.1685
2:194660234:G:A	50	100	1	0.01797
2:194660936:C:A	50	100	1	0.07589
2:194661100:G:A	50	100	1	0.08642
2:194661315:T:C	50	98	0.99	0.4673
2:194661408:A:G	50	100	0.99	0.02033
2:194661576:G:A	50	98	1	0.1367
2:194661704:T:C	50	100	1	0.07607
2:194661877:G:T	50	100	1	0.1104
2:194661942:T:G	50	100	1	0.09223
2:194661943:G:A	50	100	1	0.09223
2:194662128:T:C	50	100	1	0.07589
2:194662297:T:G	50	100	1	0.07135
2:194662576:A:G	50	100	1	0.04648
2:194662714:T:C	50	100	1	0.07589
2:194662809:A:G	50	100	1	0.04648
2:194662869:A:G	50	100	1	0.04648
2:194662884:C:G	50	100	1	0.01471
2:194662981:C:G	50	100	1	0.03922
2:194663597:G:A	50	100	1	0.0158
2:194663879:T:A	50	100	1	0.05646
2:194664748:G:T	50	100	0.98	0.3829
2:194665064:C:A	50	100	0.83	0.01162
2:194665075:G:A	50	100	0.98	0.08479
2:194665789:T:C	50	100	0.98	0.03014
2:194666456:A:G	50	98	0.99	0.1365
2:194666741:T:C	50	100	1	0.03395
2:194667424:C:G	50	100	0.97	0.01743
2:194668056:A:G	50	100	1	0.03032
2:194668162:C:G	50	100	1	0.1369
2:194668224:A:G	50	100	1	0.0118
2:194668599:C:T	50	100	1	0.01162
2:194668660:A:G	50	96	0.96	0.09985
2:194669071:C:A	50	100	1	0.07625
2:194669508:G:A	50	100	0.99	0.08551
2:194669873:C:T	50	100	0.99	0.07317
2:194670015:G:A	50	100	1	0.03032
2:194670143:C:T	50	100	1	0.0305
2:194670576:T:A	50	100	0.99	0.07389
2:194670645:C:T	50	98	1	0.01253
2:194671321:C:T	50	98	1	0.2186
2:194671411:C:G	50	100	1	0.03722
2:194671726:T:C	50	100	0.98	0.01979
2:194672019:C:T	50	100	1	0.07625
2:194672060:T:C	50	100	1	0.1407
2:194672096:C:T	50	100	0.99	0.07317
2:194672627:C:T	50	100	1	0.03722
2:194672758:C:G	50	98	0.99	0.3615
2:194673043:C:T	50	98	1	0.01253
2:194673115:A:G	50	98	1	0.01489
2:194673191:C:T	50	100	1	0.03268
2:194674058:T:A	50	100	1	0.04648
2:194674409:C:T	50	100	1	0.03903
2:194675778:G:C	50	98	1	0.05519
2:194676146:T:C	50	100	0.99	0.07317
2:194676673:T:C	50	100	1	0.1407
2:194676777:A:C	50	100	1	0.04267
2:194676946:G:A	50	100	1	0.07625
2:194677851:G:C	49	100	0.92	0.0138
2:194678143:A:T	50	100	0.96	0.01398
2:194678505:T:G	50	100	0.99	0.04085
2:194678894:A:G	50	98	0.98	0.01198
2:194679121:G:A	50	100	0.99	0.07498
2:194679153:C:A	50	100	0.99	0.07317
2:194679589:C:T	50	100	1	0.03994
2:194680160:A:C	50	96	0.99	0.3491
2:194680592:A:G	50	100	1	0.03613
2:194680707:A:G	50	100	0.99	0.07462
2:194681884:T:A	50	100	0.97	0.03704
2:194682669:G:A	50	98	1	0.05011
2:194682827:C:T	50	100	1	0.04993
2:194682925:A:C	50	100	1	0.04866
2:194682955:C:G	50	100	1	0.01525
2:194683146:T:G	50	100	0.97	0.03649
2:194683279:G:A	50	100	0.89	0.0167
2:194683463:A:G	50	100	0.99	0.01089
2:194683649:A:T	49	95.9	0.97	0.1988
2:194684911:T:C	50	100	1	0.01144
2:194685128:T:A	50	100	1	0.01344
2:194685314:G:T	50	100	0.9	0.01126
2:194685565:T:A	50	100	0.84	0.01997
2:194687119:G:A	50	100	0.97	0.03849
2:194687197:G:A	50	100	0.99	0.05084
2:194687304:G:A	50	100	0.97	0.03649
2:194687589:A:C	50	96	0.99	0.1881
2:194688029:G:A	50	100	1	0.07226
2:194688709:T:C	50	100	1	0.0512
2:194688852:T:C	50	100	1	0.01434
2:194689398:C:T	50	100	1	0.01126
2:194689923:G:A	50	100	0.99	0.06681
2:194689959:C:G	50	100	1	0.04993
2:194690519:C:T	50	100	1	0.06863
2:194690733:G:A	50	100	1	0.07317
2:194691262:T:C	50	100	0.99	0.3956
2:194691449:G:T	50	100	1	0.01816
2:194691491:G:A	50	98	0.99	0.3956
2:194691624:T:C	50	100	1	0.01235
2:194691741:A:G	50	100	1	0.01126
2:194691921:T:G	50	100	1	0.01126
2:194692110:C:G	50	100	1	0.01126
2:194692331:G:A	50	100	1	0.01144
2:194692394:G:C	50	100	1	0.06863
2:194692425:G:A	50	98	1	0.3943
2:194692468:C:A	48	100	1	0.02596
2:194692609:C:T	36	94.4	1	0.03813
2:194692631:C:T	36	94.4	1	0.03813
2:194692682:G:A	48	97.9	1	0.01289
2:194692769:G:A	50	100	1	0.01126
2:194692793:A:C	50	100	1	0.03813
2:194692941:T:A	50	100	0.99	0.03649
2:194692947:G:A	50	100	1	0.03649
2:194693173:A:C	50	100	1	0.06663
2:194693192:C:G	50	100	0.99	0.1284
2:194693914:C:T	50	100	1	0.01126
2:194693976:C:T	50	100	1	0.01126
2:194694076:T:C	50	100	1	0.04884
2:194694439:T:C	50	100	1	0.01144
2:194694448:G:A	50	100	1	0.01126
2:194694670:C:T	50	100	1	0.03631
2:194694991:T:C	50	100	1	0.06645
2:194695004:G:A	50	100	1	0.0118
2:194695225:G:T	50	100	1	0.06845
2:194695273:A:C	50	100	1	0.03631
2:194695779:C:T	50	100	1	0.01253
2:194695823:T:G	50	100	0.72	0.0167
2:194696391:T:C	50	100	0.98	0.03068
2:194696601:C:T	50	100	1	0.05065
2:194696968:A:T	50	100	1	0.01126
2:194697211:A:G	50	100	1	0.01126
2:194697839:T:G	50	100	1	0.03631
2:194698012:T:C	50	100	1	0.03631
2:194698135:C:T	50	100	1	0.01126
2:194698145:C:T	50	100	0.93	0.01398
2:194698375:A:C	50	100	1	0.03631
2:194698536:A:G	50	100	1	0.03631
2:194698628:C:A	50	100	1	0.0728
2:194699081:A:G	50	100	0.98	0.07208
2:194699443:A:G	50	98	1	0.2674
2:194699829:T:G	50	100	0.98	0.03141
2:194699862:T:G	50	98	0.99	0.1527
2:194700123:T:C	50	100	1	0.05937
2:194700969:T:C	50	98	1	0.06863
2:194701192:C:T	50	100	0.99	0.01126
2:194701431:G:A	50	98	1	0.05628
2:194701579:G:A	50	100	0.89	0.01888
2:194701768:A:C	50	100	1	0.01507
2:194702184:A:G	50	100	1	0.06354
2:194702190:T:C	50	100	1	0.05646
2:194702222:T:C	50	100	1	0.05628
2:194702759:T:C	50	100	0.94	0.01507
2:194702847:G:A	50	100	0.99	0.06845
2:194703110:C:G	48	97.9	0.98	0.2544
2:194704757:C:T	50	100	0.98	0.05519
2:194704967:G:A	50	100	0.94	0.01507
2:194705219:T:C	50	100	0.99	0.06627
2:194705226:A:G	50	100	0.98	0.03958
2:194705304:A:C	50	100	0.94	0.04357
2:194705991:C:T	50	100	0.97	0.07462
2:194706115:A:G	50	100	0.91	0.01362
2:194706207:C:T	50	100	0.99	0.2968
2:194706651:C:T	50	100	0.99	0.02614
2:194707231:G:T	50	100	0.97	0.2569
2:194708245:G:A	50	100	1	0.05737
2:194708678:T:A	50	100	1	0.01144
2:194708883:T:C	50	100	1	0.01144
2:194709057:A:T	50	100	1	0.02796
2:194709860:T:A	50	98	0.99	0.2751
2:194711059:G:T	50	100	0.99	0.01053
2:194711972:C:T	50	100	1	0.3448
2:194712460:G:A	50	98	0.83	0.02052
2:194712561:C:T	50	100	1	0.01126
2:194713382:T:C	50	98	0.94	0.08932
2:194714569:T:C	50	98	1	0.3268
2:194714737:T:C	50	100	1	0.01126
2:194715075:T:A	50	98	1	0.01707
2:194715202:A:G	50	100	0.83	0.01525
2:194715471:T:C	50	98	0.99	0.01434
2:194715966:C:A	50	100	0.98	0.09386
2:194716738:C:A	50	100	0.93	0.02142
2:194716926:G:A	50	98	1	0.02306
2:194716975:T:C	50	98	1	0.01743
2:194717098:T:C	50	100	1	0.01235
2:194718712:C:T	50	100	1	0.3453
2:194718721:A:G	50	100	1	0.01126
2:194718903:T:C	50	98	1	0.01707
2:194719430:G:T	50	98	1	0.02832
2:194719630:T:A	50	98	1	0.01707
2:194719823:T:C	50	98	1	0.341
2:194719824:A:G	50	98	1	0.3462
2:194719831:C:T	50	98	1	0.3459
2:194721608:G:T	50	100	1	0.02142
2:194722319:A:G	50	100	1	0.01362
2:194722865:G:A	50	100	1	0.02596
2:194723530:T:C	50	100	1	0.01634
2:194723921:T:C	50	100	1	0.3014
2:194724689:C:T	50	100	1	0.4049
2:194724858:T:C	50	98	0.99	0.02433
2:194724945:C:T	50	100	1	0.07135
2:194724946:A:G	50	100	1	0.3284
2:194725818:A:C	50	100	1	0.3277
2:194726643:G:A	50	100	1	0.3424
2:194726893:T:A	43	93	0.98	0.07062
2:194727524:T:C	50	100	0.96	0.01543
2:194727892:T:C	50	100	1	0.3027
2:194729397:T:C	50	100	1	0.3437
2:194729416:G:A	50	100	1	0.01652
2:194729501:T:C	50	100	1	0.02451
2:194729573:T:C	50	98	0.97	0.04448
2:194729708:C:T	50	100	1	0.3442
2:194729823:T:C	50	100	1	0.02433
2:194730080:A:G	50	100	1	0.01652
2:194730709:T:C	50	100	0.99	0.3034
2:194730921:A:C	50	100	1	0.02015
2:194731507:G:T	50	100	1	0.287
2:194731526:C:T	50	100	1	0.01652
2:194731687:C:T	50	100	1	0.05501
2:194732098:A:C	50	100	1	0.01289
2:194733071:G:A	50	100	1	0.01997
2:194733478:A:G	50	100	1	0.0167
2:194734263:G:A	50	100	1	0.02469
2:194735357:T:A	50	100	1	0.01797
2:194735945:G:T	50	100	1	0.05465
2:194736004:T:C	50	100	1	0.05356
2:194736265:T:C	50	100	0.98	0.1509
2:194737245:G:T	50	100	1	0.05338
2:194737409:C:T	50	100	1	0.2625
2:194738731:C:T	50	100	1	0.4045
2:194739374:C:A	50	94	0.98	0.1311
2:194739535:A:G	50	100	1	0.01688
2:194740081:A:G	50	100	1	0.2638
2:194740611:T:C	50	100	1	0.01652
2:194740640:A:C	50	98	0.97	0.02015
2:194740994:G:A	50	100	1	0.0167
2:194741846:T:G	50	100	0.97	0.01997
2:194742532:T:C	50	98	1	0.2896
2:194742596:C:T	50	100	1	0.04339
2:194743398:T:G	50	100	1	0.01997
2:194743544:T:A	50	100	0.81	0.01071
2:194743609:A:T	50	100	0.91	0.05029
2:194743858:A:G	50	100	1	0.04321
2:194743916:C:T	50	100	1	0.04085
2:194744211:G:A	50	100	0.99	0.1639
2:194746718:T:C	50	100	1	0.01652
2:194747224:G:A	50	100	1	0.03068
2:194747367:G:T	50	100	0.88	0.01543
2:194748711:C:A	50	100	1	0.2792
2:194749018:G:A	50	98	1	0.2885
2:194749262:G:A	50	100	0.9	0.01561
2:194749880:A:G	50	98	1	0.2896
2:194750070:T:C	50	100	0.89	0.01924
2:194750396:C:A	50	96	0.92	0.07081
2:194750711:C:T	50	100	1	0.01017
2:194750872:G:A	50	100	1	0.03849
2:194751207:G:T	50	100	1	0.01598
2:194752007:T:C	50	100	1	0.01089
2:194752360:T:C	50	100	1	0.2663
2:194752660:G:C	50	100	0.99	0.1024
2:194752759:C:T	50	100	0.92	0.02106
2:194752970:G:C	50	98	1	0.2865
2:194752974:A:G	50	98	0.84	0.06718
2:194753343:A:T	50	100	1	0.07771
2:194755119:A:G	50	100	0.97	0.01525
2:194756287:C:T	50	100	0.98	0.01525
2:194757448:T:C	50	98	1	0.289
2:194759945:T:C	50	96	0.89	0.01943
2:194760032:C:T	50	100	1	0.2653
2:194760503:T:C	50	100	1	0.01525
2:194760634:C:T	50	100	1	0.183
2:194760891:G:T	50	100	1	0.01525
2:194761307:C:T	50	100	1	0.05392
2:194762173:C:T	50	100	0.88	0.01525
2:194762376:C:T	50	98	0.99	0.1688
2:194762684:C:G	50	96	0.97	0.4326
2:194763449:C:T	50	100	0.92	0.02015
2:194764087:A:C	50	100	1	0.05864
2:194764455:T:C	50	100	1	0.1707
2:194765073:T:C	50	100	1	0.1861
2:194765249:C:T	50	100	1	0.06009
2:194765787:T:C	50	100	1	0.01797
2:194767405:T:G	50	100	1	0.01452
2:194767920:T:G	50	98	1	0.3433
2:194768016:G:T	50	100	1	0.06009
2:194768272:C:T	50	100	0.96	0.01616
2:194768305:A:G	50	98	1	0.2836
2:194768379:A:G	50	98	1	0.344
2:194769407:G:A	50	100	1	0.01452
2:194769935:C:T	50	100	0.99	0.02723
2:194770993:A:G	50	100	0.99	0.2611
2:194771415:A:G	50	100	0.99	0.2611
2:194771521:A:G	50	100	1	0.03359
2:194772833:T:C	50	100	1	0.01598
2:194772980:A:C	50	100	0.96	0.01725
2:194773691:T:C	50	100	1	0.01053
2:194773769:A:T	50	100	1	0.2647
2:194774251:G:T	50	100	1	0.01452
2:194775414:T:G	50	98	1	0.284
2:194775576:G:A	50	100	1	0.2841
2:194775746:G:A	50	100	1	0.2622
2:194776162:C:T	50	100	0.92	0.03159
2:194776228:T:C	50	100	1	0.01761
2:194776525:G:A	50	100	0.96	0.01634
2:194777139:C:T	50	100	1	0.01707
2:194777455:G:A	50	100	1	0.01471
2:194778259:T:G	50	100	1	0.2643
2:194779066:T:C	50	100	1	0.0374
2:194779078:C:T	50	98	1	0.2823
2:194779097:G:C	50	100	1	0.0374
2:194779513:T:C	50	100	1	0.2647
2:194779988:G:A	50	100	1	0.282
2:194780007:C:T	50	100	1	0.01471
2:194780631:C:T	50	100	1	0.264
2:194780671:C:T	50	100	1	0.264
2:194781351:A:C	50	98	1	0.2823
2:194781910:T:C	50	100	1	0.01452
2:194781935:T:C	50	100	1	0.283
2:194782212:G:A	50	100	1	0.0305
2:194783544:T:C	50	100	1	0.05701
2:194783589:T:G	50	98	1	0.2834
2:194783903:T:C	50	98	0.99	0.0256
2:194784095:T:C	50	100	0.99	0.0256
2:194784098:C:G	50	100	1	0.01035
2:194784127:T:C	50	100	1	0.01961
2:194784238:G:A	50	100	1	0.05864
2:194785392:A:C	50	98	1	0.2643
2:194785734:C:T	50	100	1	0.2643
2:194786039:A:G	50	100	1	0.01961
2:194786191:A:C	50	100	1	0.01961
2:194786518:C:T	50	98	1	0.3455
2:194786703:G:T	50	100	1	0.2872
2:194786858:C:A	50	100	1	0.0719
2:194786958:T:C	50	100	1	0.1883
2:194786982:A:G	50	100	0.99	0.04194
2:194787008:A:G	50	100	1	0.02342
2:194787648:G:A	50	100	1	0.01071
2:194788137:T:C	50	100	1	0.285
2:194788714:T:C	50	100	1	0.2861
2:194789194:G:A	50	98	0.87	0.03123
2:194789665:G:A	50	100	1	0.2647
2:194789727:A:C	50	100	1	0.2885
2:194789970:A:G	50	100	0.99	0.01598
2:194790544:C:T	50	100	0.97	0.01144
2:194791011:T:A	50	100	0.97	0.01979
2:194791303:A:C	50	100	1	0.01307
2:194791510:T:C	49	100	1	0.2645
2:194791896:C:T	50	98	1	0.2785
2:194791901:G:A	50	100	1	0.2758
2:194792263:A:T	50	100	1	0.276
2:194792822:C:T	50	98	1	0.2774
2:194792860:C:T	50	100	1	0.2547
2:194793245:A:C	50	98	1	0.2778
2:194793282:G:T	50	100	1	0.01797
2:194794646:T:G	50	100	1	0.01725
2:194795070:C:T	50	98	0.99	0.0187
2:194795549:C:T	50	100	1	0.03268
2:194795707:T:C	50	100	1	0.04412
2:194796102:T:C	49	100	1	0.2674
2:194796811:T:C	50	100	1	0.03704
2:194797138:C:T	50	100	0.96	0.01452
2:194797321:C:A	50	100	1	0.2678
2:194797677:T:C	50	100	1	0.04466
2:194797722:A:G	50	100	1	0.02033
2:194797750:G:C	50	100	1	0.27
2:194798300:A:G	50	100	1	0.06445
2:194798728:C:A	50	100	1	0.185
2:194798802:T:C	50	100	1	0.1955
2:194798967:C:T	50	100	1	0.2689
2:194799078:G:T	50	100	1	0.2676
2:194799350:T:C	50	100	1	0.2689
2:194799476:G:A	50	100	1	0.01035
2:194799672:C:G	50	100	1	0.03849
2:194799956:G:C	50	100	0.99	0.01253
2:194799978:A:G	50	100	1	0.01452
2:194800106:A:G	50	98	0.99	0.2789
2:194800131:A:C	50	100	1	0.04466
2:194800548:C:T	50	100	1	0.2669
2:194800707:T:C	50	100	1	0.254
2:194801598:T:C	50	100	1	0.3922
2:194801634:T:C	50	100	1	0.2767
2:194801991:A:G	50	100	0.94	0.02033
2:194802076:G:C	50	100	1	0.1932
2:194802252:G:A	50	100	1	0.2692
2:194802773:G:A	50	100	1	0.2796
2:194802888:T:C	50	100	1	0.2792
2:194803618:G:C	50	100	1	0.2787
2:194803787:T:G	50	100	1	0.04412
2:194804435:T:C	50	100	1	0.1979
2:194804719:C:A	50	100	1	0.28
2:194804941:T:G	50	100	1	0.06899
2:194805003:A:G	50	100	1	0.28
2:194805060:T:G	50	100	1	0.2611
2:194805076:A:T	50	100	1	0.1814
2:194805201:A:C	50	100	0.9	0.01398
2:194805466:C:T	50	100	0.99	0.2798
2:194805770:A:C	50	100	0.99	0.2796
2:194805776:A:G	50	100	1	0.2698
2:194806088:T:C	50	100	1	0.3235
2:194806144:C:T	50	100	1	0.04757
2:194806177:G:A	50	100	1	0.2798
2:194806178:T:C	50	100	0.99	0.28
2:194806301:C:T	50	100	1	0.1817
2:194806347:C:G	50	100	1	0.3938
2:194806510:A:G	50	100	1	0.2616
2:194806511:G:A	50	98	1	0.2801
2:194806546:C:G	50	100	1	0.2627
2:194806652:C:T	50	100	1	0.01416
2:194807361:T:C	50	100	1	0.2785
2:194808850:C:T	50	98	1	0.2649
2:194809008:G:C	50	98	1	0.2789
2:194809027:A:G	50	100	1	0.1963
2:194809170:T:C	49	100	0.99	0.0118
2:194809576:A:T	50	100	1	0.04448
2:194809741:G:A	50	100	0.98	0.01561
2:194809776:C:A	50	100	1	0.2647
2:194810133:C:T	50	100	1	0.2653
2:194810138:C:G	50	100	1	0.281
2:194810798:G:A	39	82.1	1	0.2687
2:194810897:C:T	48	95.8	1	0.2676
2:194810932:G:A	50	100	1	0.2696
2:194811242:A:C	50	100	1	0.284
2:194811352:C:T	50	94	0.99	0.2767
2:194811370:G:A	50	100	1	0.3239
2:194811403:T:C	50	98	1	0.2605
2:194811770:G:C	49	100	0.98	0.02941
2:194811885:G:A	50	100	1	0.1133
2:194812354:C:T	50	100	1	0.1131
2:194813053:G:T	50	100	1	0.1767
2:194813153:T:C	50	100	1	0.1269
2:194814460:T:C	50	100	1	0.1928
2:194814476:G:C	50	96	0.92	0.2838
2:194814599:C:T	50	100	1	0.2696
2:194814961:A:G	50	100	0.99	0.2529
2:194815868:C:T	50	100	1	0.254
2:194817040:G:A	50	100	1	0.3936
2:194817315:C:T	50	100	1	0.08351
2:194817611:G:A	50	100	1	0.07244
2:194817647:C:A	50	100	1	0.1816
2:194817802:G:A	50	100	1	0.3382
2:194817961:T:C	50	100	1	0.07117
2:194818116:A:G	50	100	1	0.3384
2:194818245:G:C	50	100	1	0.01053
2:194818718:A:G	50	98	0.99	0.2613
2:194819101:C:T	50	100	1	0.3395
2:194819114:C:T	50	100	1	0.07117
2:194819518:T:C	50	100	1	0.2805
2:194819854:A:C	50	100	0.93	0.02033
2:194820117:C:G	50	100	1	0.01053
2:194820347:T:C	50	98	1	0.2416
2:194820438:T:C	50	98	1	0.3499
2:194820626:G:C	50	100	1	0.06899
2:194821030:G:A	50	100	1	0.3499
2:194821166:C:T	50	100	1	0.01071
2:194821393:C:A	50	100	1	0.35
2:194821600:A:G	50	98	1	0.2723
2:194822108:G:A	50	100	1	0.07444
2:194822109:A:C	50	100	1	0.3488
2:194822604:G:A	50	100	1	0.01017
2:194823164:C:T	41	82.9	0.74	0.1462
2:194823936:G:A	50	100	1	0.04357
2:194824288:A:G	50	100	1	0.05392
2:194824749:A:T	50	100	0.88	0.01144
2:194826202:T:C	50	100	1	0.01107
2:194826585:G:A	50	98	1	0.04884
2:194826735:A:T	50	100	1	0.2883
2:194827139:T:C	50	98	0.89	0.01489
2:194827931:T:C	50	100	1	0.04521
2:194827945:C:G	50	100	1	0.0561
2:194828512:T:C	50	100	1	0.05138
2:194829163:A:C	50	100	1	0.3453
2:194829244:T:A	50	100	1	0.1774
2:194829754:A:T	50	100	1	0.278
2:194829809:C:T	50	100	1	0.3088
2:194829938:A:G	50	100	1	0.05265
2:194830045:T:G	50	100	1	0.01107
2:194830357:G:A	50	100	1	0.0561
2:194830538:C:A	50	100	0.98	0.0167
2:194831496:C:G	50	100	1	0.1605
2:194831529:T:A	50	100	1	0.05392
2:194831632:A:G	50	100	1	0.01107
2:194831633:T:C	50	100	1	0.03395
2:194831648:T:C	50	100	1	0.01107
2:194832889:T:G	50	100	0.98	0.1786
2:194833234:T:C	50	96	0.95	0.1805
2:194834113:T:C	50	100	0.99	0.03014
2:194834782:C:T	50	98	1	0.3923
2:194834859:G:A	50	98	0.98	0.3942
2:194835463:T:A	50	100	1	0.329
2:194835564:T:C	49	100	1	0.07044
2:194835690:C:T	50	98	1	0.01035
2:194835842:C:T	50	98	1	0.04611
2:194836023:G:T	50	100	1	0.04611
2:194836066:T:C	50	100	1	0.01652
2:194836071:C:T	50	98	0.99	0.2008
2:194836072:G:A	50	96	1	0.05138
2:194836101:A:C	50	100	1	0.05247
2:194836119:G:T	50	98	0.97	0.05138
2:194836181:A:C	50	100	1	0.04575
2:194836307:G:A	50	100	1	0.01126
2:194836413:A:G	50	100	1	0.05138
2:194836590:T:C	50	100	1	0.01053
2:194836957:A:C	50	100	0.87	0.01434
2:194837111:T:C	50	100	0.9	0.01434
2:194837122:T:G	50	100	1	0.04575
2:194837153:T:G	50	100	1	0.05428
2:194837917:A:G	50	100	1	0.0541
2:194838068:C:G	50	100	1	0.287
2:194838479:T:C	50	100	1	0.05374
2:194838675:C:T	50	100	1	0.05374
2:194838993:C:T	50	100	1	0.3912
2:194839365:T:A	50	100	1	0.2849
2:194839437:A:T	50	100	1	0.04575
2:194839520:A:G	50	100	1	0.2849
2:194839898:G:A	50	100	1	0.01235
2:194840278:A:C	50	100	1	0.04884
2:194841030:T:C	50	100	1	0.0512
2:194841054:C:T	50	100	1	0.01344
2:194842000:C:A	50	100	0.99	0.1866
2:194842167:G:T	50	100	1	0.0512
2:194842192:T:C	50	100	1	0.04884
2:194842212:C:A	50	100	1	0.3912
2:194843261:T:C	50	100	1	0.01416
2:194844376:C:T	50	100	1	0.04611
2:194844685:A:G	50	98	1	0.04339
2:194844809:T:C	50	100	1	0.2752
2:194845257:G:T	50	100	1	0.0541
2:194845338:C:T	50	100	0.81	0.01489
2:194845401:C:G	50	100	1	0.337
2:194845558:T:C	50	100	1	0.3911
2:194845688:C:T	50	100	1	0.0541
2:194846226:T:G	49	98	1	0.3912
2:194846335:G:T	50	100	1	0.1249
2:194846465:A:G	50	100	1	0.05374
2:194846957:A:T	50	100	1	0.1162
2:194847133:A:C	50	100	1	0.05719
2:194847796:C:A	50	100	1	0.04866
2:194848033:T:C	50	100	0.99	0.1797
2:194848076:G:A	50	100	1	0.04975
2:194848100:T:C	50	98	1	0.01507
2:194848683:C:T	50	100	1	0.04593
2:194849074:C:A	50	100	1	0.04575
2:194849109:G:A	50	100	1	0.05265
2:194849239:A:T	50	100	1	0.01525
2:194849400:G:A	50	100	1	0.05247
2:194849874:A:T	50	100	0.98	0.02905
2:194849985:G:C	50	100	1	0.01126
2:194850458:G:A	50	100	1	0.05084
2:194850892:T:C	50	100	0.96	0.02251
2:194851267:A:G	50	100	1	0.01561
2:194851658:T:C	50	100	1	0.05773
2:194852031:T:C	50	100	1	0.01271
2:194852063:A:G	50	100	0.94	0.02142
2:194852357:G:A	50	100	1	0.329
2:194852711:G:C	50	100	0.99	0.289
2:194853026:A:T	50	100	1	0.2756
2:194853876:T:C	50	100	1	0.01271
2:194853893:A:G	50	100	0.87	0.01162
2:194854158:C:T	50	100	1	0.03159
2:194854169:G:C	50	100	1	0.392
2:194854715:C:T	50	100	0.97	0.01797
2:194854800:G:A	49	100	0.97	0.01543
2:194854931:G:A	50	100	1	0.0207
2:194855927:T:G	50	100	1	0.3339
2:194856536:A:T	50	100	1	0.3925
2:194856777:C:T	50	100	1	0.04593
2:194856839:A:T	50	100	1	0.04593
2:194856896:C:A	50	100	1	0.04866
2:194857163:C:T	50	100	1	0.2554
2:194857187:C:T	50	100	1	0.01216
2:194857512:G:C	50	100	1	0.01852
2:194857712:A:C	50	100	1	0.04593
2:194857833:G:C	50	100	1	0.01452
2:194859073:T:C	50	100	1	0.2818
2:194859284:G:A	50	98	0.79	0.01434
2:194859357:C:T	50	100	1	0.01362
2:194859658:A:G	50	98	0.97	0.01543
2:194859680:T:C	50	100	1	0.04593
2:194859705:G:T	50	100	1	0.3393
2:194859780:G:A	50	100	1	0.05247
2:194860248:C:G	48	95.8	1	0.3929
2:194860279:G:A	50	100	1	0.01525
2:194860286:G:C	50	100	1	0.01525
2:194860288:G:A	50	100	1	0.01543
2:194860415:T:C	50	100	1	0.05247
2:194860510:T:A	50	100	0.99	0.05392
2:194860633:C:T	50	100	1	0.0659
2:194860642:T:G	50	100	1	0.04267
2:194860948:T:C	50	100	1	0.04593
2:194861510:G:A	50	100	0.99	0.1812
2:194861560:A:G	50	100	1	0.01126
2:194861943:T:A	50	100	1	0.05102
2:194861968:C:T	50	100	1	0.04593
2:194862115:T:C	50	100	0.95	0.02342
2:194862250:A:C	50	100	1	0.1189
2:194862257:C:T	50	100	1	0.04267
2:194862271:C:T	50	100	0.99	0.1932
2:194862493:T:A	50	100	0.93	0.03813
2:194862549:T:C	50	100	1	0.0463
2:194863254:C:T	50	100	1	0.3927
2:194863550:G:A	50	100	1	0.05047
2:194863653:G:A	50	100	1	0.1126
2:194865523:T:C	50	98	0.77	0.01997
2:194865656:G:A	50	100	1	0.04611
2:194865793:G:T	50	100	1	0.03177
2:194865919:G:A	50	98	0.99	0.06463
2:194866023:C:T	50	100	1	0.04484
2:194866205:C:T	50	98	1	0.07171
2:194866278:C:A	50	100	1	0.3971
2:194866403:C:G	50	100	0.93	0.01416
2:194866476:T:G	50	100	1	0.0581
2:194866515:A:C	50	100	0.94	0.02324
2:194866607:G:T	50	98	1	0.165
2:194866695:T:C	50	100	1	0.05955
2:194866703:G:A	50	100	1	0.04103
2:194866799:A:T	50	100	1	0.3967
2:194866844:A:G	50	100	1	0.0423
2:194867203:C:T	50	100	1	0.04412
2:194867917:A:G	28	82.1	0.98	0.04503
2:194868063:C:T	50	100	1	0.05556
2:194868247:A:T	50	98	1	0.1721
2:194868307:G:A	50	98	0.98	0.063
2:194868505:A:C	50	98	0.89	0.0276
2:194869446:A:C	50	100	1	0.04412
2:194869739:A:G	50	100	1	0.03214
2:194869852:C:T	50	100	1	0.3962
2:194870518:G:A	50	98	1	0.06155
2:194870636:C:T	50	98	1	0.06155
2:194870795:T:A	50	100	1	0.04267
2:194871249:T:C	50	100	1	0.0423
2:194871570:T:G	50	100	1	0.05574
2:194871574:C:T	50	100	1	0.05646
2:194871690:G:T	50	100	0.88	0.0354
2:194871733:C:A	50	98	0.94	0.06318
2:194872044:C:A	50	98	0.99	0.1244
2:194872068:G:T	50	100	1	0.05737
2:194872121:A:G	50	98	0.92	0.063
2:194872536:C:T	50	98	1	0.2231
2:194872868:T:A	50	98	1	0.01325
2:194872894:C:T	50	100	1	0.04847
2:194873026:G:A	50	100	0.92	0.01144
2:194873187:G:A	50	100	1	0.04103
2:194873369:T:C	50	100	0.94	0.05465
2:194873901:T:G	50	100	0.99	0.01053
2:194873947:A:G	50	100	1	0.04085
2:194874071:T:C	50	100	1	0.06863
2:194874316:T:C	50	100	1	0.04902
2:194874479:T:G	50	100	1	0.04103
2:194874505:C:A	50	100	1	0.0581
2:194874587:A:G	50	98	0.99	0.1723
2:194875109:A:T	50	98	1	0.01416
2:194875246:C:T	50	100	1	0.05356
2:194875306:C:A	50	98	1	0.01416
2:194875349:A:T	50	100	1	0.01271
2:194875688:G:A	50	100	0.97	0.01053
2:194875912:C:G	50	100	1	0.05719
2:194876185:T:C	50	100	0.98	0.06227
2:194876210:T:C	50	100	0.98	0.01198
2:194876373:T:C	50	98	0.99	0.1394
2:194876474:A:C	50	100	1	0.04394
2:194876496:C:T	50	100	1	0.01198
2:194876854:C:G	50	100	0.98	0.2484
2:194877134:C:T	50	100	0.98	0.07081
2:194877829:A:T	50	100	0.98	0.07099
2:194878347:T:G	50	100	1	0.07752
2:194878780:G:A	50	100	0.98	0.01434
2:194878895:C:G	50	100	0.98	0.1142
2:194879033:A:G	50	100	0.96	0.01543
2:194879738:T:C	50	100	0.97	0.07062
2:194879956:A:G	50	100	1	0.05664
2:194881014:A:G	50	100	1	0.06972
2:194881021:C:T	50	100	0.94	0.01471
2:194881181:G:A	50	100	1	0.05664
2:194881313:A:T	50	98	1	0.0207
2:194881388:T:G	50	100	0.95	0.01471
2:194881432:G:A	50	100	0.99	0.3097
2:194881446:A:G	50	100	1	0.05664
2:194881510:C:A	50	100	0.98	0.0699
2:194882267:T:A	50	100	0.99	0.07662
2:194883218:C:T	50	100	1	0.07062
2:194883247:C:T	50	100	1	0.01144
2:194883610:A:G	50	100	0.98	0.07026
2:194883794:G:A	50	100	1	0.05465
2:194884433:C:T	50	100	0.94	0.02415
2:194884923:C:T	50	100	0.99	0.1492
2:194885379:T:A	50	100	1	0.01162
2:194885503:A:G	50	100	1	0.04339
2:194885930:A:G	50	100	1	0.01652
2:194886109:A:C	50	100	0.99	0.3054
2:194886252:C:T	50	100	0.98	0.01452
2:194886747:A:G	50	100	1	0.02088
2:194886929:C:A	50	100	0.99	0.2386
2:194887678:C:T	50	100	0.98	0.3911
2:194887693:A:G	50	100	0.99	0.01961
2:194887702:C:T	50	100	1	0.04993
2:194888056:G:T	50	100	1	0.04339
2:194888430:G:A	50	100	0.98	0.07026
2:194888464:A:C	50	100	1	0.07916
2:194888517:A:G	50	100	1	0.01198
2:194888533:T:C	50	100	1	0.07898
2:194889133:T:G	50	100	1	0.01344
2:194889251:T:C	50	98	1	0.0207
2:194889332:T:C	50	100	1	0.0158
2:194889897:T:G	50	100	0.99	0.1592
2:194890070:A:T	50	100	1	0.05646
2:194890382:C:T	50	100	0.97	0.01598
2:194890647:T:A	50	100	1	0.05465
2:194890789:G:A	50	100	1	0.06917
2:194891197:G:A	50	100	0.98	0.01434
2:194891745:A:G	50	100	1	0.01162
2:194891852:C:T	50	100	0.98	0.07008
2:194892023:T:G	50	98	0.89	0.05919
2:194893160:T:C	50	100	0.86	0.01561
2:194893572:C:A	50	98	1	0.04956
2:194893726:A:G	50	100	1	0.07062
2:194893848:T:G	50	100	1	0.07607
2:194894187:C:T	50	100	1	0.05465
2:194894569:T:C	49	100	1	0.0748
2:194895596:C:T	50	100	0.99	0.3092
2:194895621:T:C	50	100	1	0.08097
2:194896230:G:A	50	100	1	0.06445
2:194896329:T:G	50	100	1	0.01616
2:194896717:T:A	50	100	1	0.01489
2:194896922:A:G	50	100	1	0.01489
2:194897176:A:G	50	98	0.78	0.01489
2:194897755:G:A	50	100	1	0.04357
2:194898384:A:G	50	98	1	0.01253
2:194898764:C:G	50	100	0.92	0.06481
2:194898892:C:T	50	100	0.99	0.05882
2:194899370:G:A	50	100	1	0.1038
2:194899668:T:C	50	100	0.99	0.3844
2:194900126:A:G	50	100	1	0.1999
2:194900265:A:G	50	100	0.99	0.1322
2:194900640:A:C	50	98	0.92	0.1596
2:194900784:A:G	50	100	0.91	0.01543
2:194900848:A:G	50	100	1	0.02269
2:194901088:C:G	50	100	1	0.1071
2:194901269:C:G	50	100	1	0.1792
2:194901296:C:T	50	100	1	0.01452
2:194901350:G:T	50	100	1	0.04484
2:194901434:G:A	50	100	1	0.02633
2:194901934:A:G	50	100	1	0.02197
2:194902779:C:A	50	100	1	0.02433
2:194903244:G:A	50	100	0.99	0.1336
2:194903939:C:T	50	98	1	0.171
2:194904121:T:C	50	100	0.96	0.01543
2:194904122:G:A	50	100	0.96	0.01543
2:194904123:T:C	50	100	0.96	0.01543
2:194904125:T:C	50	100	0.96	0.01525
2:194904169:G:T	50	100	1	0.01979
2:194904648:T:G	50	100	1	0.3742
2:194904701:T:A	50	100	1	0.01507
2:194904703:T:A	50	100	0.99	0.01543
2:194904705:T:A	50	90	0.98	0.1752
2:194904846:T:C	50	100	1	0.04884
2:194904971:T:G	50	100	1	0.04484
2:194905105:T:C	50	100	0.99	0.1728
2:194905136:T:C	50	100	1	0.04049
2:194905240:A:G	50	100	1	0.1068
2:194905244:G:C	50	100	1	0.01507
2:194905265:A:C	50	100	1	0.1173
2:194905511:G:A	50	100	1	0.1162
2:194905770:T:C	50	100	1	0.01507
2:194906294:G:A	50	100	1	0.104
2:194906337:T:C	50	100	1	0.1049
2:194907100:A:G	50	100	1	0.1663
2:194907254:T:C	50	100	1	0.01525
2:194907938:A:G	50	100	0.99	0.1309
2:194907960:C:G	50	100	1	0.02015
2:194908187:A:T	50	100	1	0.04466
2:194908429:T:C	50	100	0.98	0.1322
2:194909505:C:T	50	100	1	0.04412
2:194909506:G:A	50	98	1	0.01362
2:194909945:G:C	50	100	1	0.04412
2:194909993:A:G	50	100	1	0.05301
2:194911500:A:G	50	100	0.98	0.1518
2:194912367:T:C	50	100	1	0.04194
2:194913010:C:A	50	100	1	0.1456
2:194913491:A:G	50	100	1	0.04375
2:194913907:G:A	50	100	0.98	0.04303
2:194914309:G:T	50	100	0.98	0.04212
2:194914454:C:G	50	100	0.98	0.02015
2:194914596:G:A	50	100	1	0.05247
2:194914991:C:T	50	100	0.97	0.1073
2:194915225:T:A	49	98	1	0.05138
2:194916079:G:A	50	92	0.64	0.01834
2:194916259:A:G	50	100	0.99	0.03486
2:194916294:T:G	50	100	0.99	0.05683
2:194916348:C:T	50	100	1	0.04993
2:194916544:C:A	50	92	0.88	0.1262
2:194916546:A:C	50	98	0.88	0.04575
2:194916589:G:T	50	100	0.99	0.0984
2:194917287:G:A	50	100	0.96	0.0984
2:194917524:T:C	50	100	0.95	0.03794
2:194917955:G:A	50	100	0.99	0.1576
2:194918440:A:G	50	98	0.98	0.08987
2:194918623:T:C	50	100	0.98	0.05628
2:194919100:A:G	50	100	1	0.05683
2:194919421:T:C	50	100	1	0.05011
2:194919526:G:A	50	100	0.99	0.04993
2:194919575:C:G	50	100	1	0.04993
2:194919851:T:C	50	98	0.97	0.03341
2:194920199:T:A	50	100	0.88	0.01561
2:194920487:C:T	50	100	1	0.04993
2:194920710:C:T	50	100	0.97	0.01834
2:194920718:G:A	50	100	0.99	0.1685
2:194920819:C:T	50	100	0.98	0.2062
2:194921040:A:G	50	100	0.99	0.161
2:194921127:T:G	50	100	0.84	0.01452
2:194921699:T:C	50	100	1	0.02705
2:194921764:G:T	50	100	0.88	0.03722
2:194922180:G:A	50	100	1	0.2248
2:194922250:T:C	50	100	1	0.06409
2:194922260:T:A	50	98	0.98	0.05991
2:194922639:A:G	50	100	1	0.04321
2:194922659:T:C	50	100	1	0.08043
2:194923068:C:A	50	98	1	0.364
2:194923101:C:T	50	98	1	0.409
2:194923500:T:C	50	100	1	0.3555
2:194923643:G:A	50	100	1	0.03722
2:194923783:T:C	50	98	1	0.2222
2:194923856:T:C	50	100	1	0.06173
2:194924061:A:G	50	100	1	0.05864
2:194924338:C:T	50	100	0.9	0.01543
2:194924345:C:T	50	100	1	0.2958
2:194924708:T:C	50	98	1	0.06245
2:194924823:C:G	50	100	1	0.2958
2:194925405:G:A	50	100	1	0.08351
2:194925651:T:C	50	100	1	0.01416
2:194926728:T:C	50	100	1	0.04539
2:194926896:A:G	50	100	1	0.408
2:194926917:C:T	50	100	1	0.08061
2:194927181:C:T	50	100	1	0.01543
2:194927227:A:T	50	100	1	0.08061
2:194927423:C:T	50	100	1	0.05719
2:194927982:T:C	50	100	1	0.04448
2:194928043:C:G	50	100	1	0.08188
2:194928169:T:C	50	100	1	0.08061
2:194928198:T:A	50	100	1	0.05737
2:194928318:T:C	50	100	1	0.4245
2:194928377:T:G	50	100	1	0.08061
2:194928499:T:C	50	100	1	0.299
2:194928535:A:C	50	100	1	0.08061
2:194929254:C:T	50	100	1	0.03704
2:194929691:A:T	50	100	1	0.04521
2:194929896:A:C	49	100	1	0.03831
2:194930209:T:C	48	97.9	1	0.2211
2:194930326:T:A	50	98	1	0.2994
2:194930889:A:G	50	100	1	0.4212
2:194931383:A:T	50	98	1	0.01126
2:194931384:A:T	50	98	1	0.01126
2:194931578:C:A	50	100	0.76	0.01471
2:194931887:C:T	50	100	1	0.4245
2:194931945:C:T	50	98	1	0.4245
2:194932512:A:C	50	100	1	0.03704
2:194933143:C:T	50	98	1	0.01416
2:194934149:C:A	50	98	1	0.01416
2:194934156:G:A	50	100	1	0.2812
2:194935253:G:C	50	98	1	0.01126
2:194935689:T:C	50	100	1	0.2206
2:194935940:G:A	50	100	1	0.03704
2:194936140:A:G	50	100	1	0.4241
2:194936232:C:A	50	100	1	0.2206
2:194936391:T:C	50	98	1	0.01126
2:194936414:A:G	50	98	0.99	0.4245
2:194937748:C:T	50	100	0.77	0.0138
2:194937774:A:G	50	98	1	0.02741
2:194938071:T:C	50	100	1	0.03704
2:194939085:G:A	50	98	0.99	0.1402
2:194939247:T:C	50	100	1	0.2193
2:194939248:C:T	50	100	1	0.2235
2:194939433:T:C	50	100	1	0.03704
2:194939622:C:A	50	100	1	0.1394
2:194940210:G:A	50	98	1	0.01035
2:194940500:C:T	50	100	1	0.03704
2:194941328:A:G	50	100	1	0.1756
2:194941732:T:C	50	100	1	0.08061
2:194942152:A:G	50	100	1	0.1843
2:194942301:C:T	50	100	1	0.2391
2:194942631:A:T	50	98	1	0.06518
2:194942712:A:G	50	100	1	0.01398
2:194943022:C:T	50	100	0.96	0.01126
2:194943266:C:A	50	100	1	0.02633
2:194943328:A:C	50	100	1	0.03704
2:194943466:T:C	50	98	0.94	0.09822
2:194943583:C:T	50	100	0.93	0.04484
2:194943876:G:C	50	98	1	0.4094
2:194944502:G:C	50	98	1	0.185
2:194944620:A:T	50	98	0.99	0.1407
2:194944671:A:G	50	98	0.99	0.1402
2:194944894:G:A	50	98	0.99	0.1402
2:194946734:A:G	50	100	1	0.01543
2:194947010:T:G	50	100	1	0.2208
2:194947329:A:G	50	100	0.99	0.1253
2:194948096:C:G	50	100	1	0.01144
2:194948316:C:A	50	100	1	0.08061
2:194948597:C:T	50	96	1	0.02088
2:194948797:C:T	50	100	1	0.43120000000000003
2:194948881:G:C	50	100	1	0.04448
2:194949280:T:A	50	100	1	0.08079
2:194949447:T:A	50	100	1	0.4188
2:194949501:T:C	50	100	0.93	0.01107
2:194950165:G:A	50	100	1	0.1727
2:194950536:T:C	50	100	1	0.02651
2:194950692:C:T	50	100	1	0.1756
2:194950933:T:G	50	100	0.89	0.01144
2:194950979:A:G	49	95.9	0.96	0.1649
2:194951008:C:T	49	100	1	0.2206
2:194951379:A:G	50	100	1	0.03686
2:194951751:T:C	50	98	1	0.01416
2:194951754:A:G	50	100	1	0.4031
2:194952168:C:T	50	100	1	0.2772
2:194952649:G:A	50	98	0.99	0.2785
2:194952961:A:C	50	100	0.92	0.02288
2:194953591:G:A	50	100	0.97	0.08079
2:194953800:C:A	50	100	1	0.2199
2:194954031:C:T	50	100	1	0.08061
2:194954564:T:C	50	98	1	0.02433
2:194954662:C:T	50	100	0.98	0.07607
2:194954719:G:A	50	100	1	0.08079
2:194954858:A:C	50	100	0.99	0.1756
2:194954863:A:C	50	90	0.96	0.4523
2:194954864:C:A	50	98	1	0.01289
2:194955014:C:T	50	100	1	0.08043
2:194955123:C:G	50	100	1	0.08479
2:194955170:T:C	50	98	1	0.08061
2:194955180:G:C	50	100	1	0.2197
2:194955210:A:G	50	100	1	0.04412
2:194955466:T:C	50	100	1	0.03686
2:194955491:C:T	50	100	1	0.04212
2:194955525:T:A	50	98	1	0.4357
2:194955608:T:C	50	100	1	0.2976
2:194955709:T:C	50	100	1	0.0158
2:194955759:A:G	50	100	1	0.08043
2:194955770:C:T	50	100	0.87	0.02324
2:194955784:A:C	50	98	1	0.03686
2:194955878:T:C	49	100	1	0.01471
2:194956019:C:A	49	100	1	0.06209
2:194956189:A:C	50	100	1	0.04412
2:194956360:T:C	50	98	1	0.4254
2:194956423:G:C	49	100	0.86	0.01561
2:194956488:A:G	49	98	1	0.08043
2:194956547:T:C	50	100	1	0.03686
2:194956567:G:A	50	100	1	0.03704
2:194956656:G:A	50	100	1	0.08043
2:194956784:C:T	50	100	1	0.2199
2:194956863:T:C	50	100	1	0.08043
2:194957146:G:A	50	100	1	0.03686
2:194957390:G:A	50	98	0.99	0.05392
2:194957573:T:G	50	98	1	0.06155
2:194957575:A:G	50	98	1	0.06155
2:194957577:G:A	50	98	1	0.06227
2:194957581:C:G	50	98	1	0.06173
2:194957583:T:C	50	98	1	0.06173
2:194957588:T:A	50	98	0.99	0.06155
2:194957606:A:G	50	98	1	0.06155
2:194957657:C:T	50	96	0.66	0.01271
2:194957686:G:A	49	100	1	0.425
2:194958322:C:G	50	98	1	0.4038
2:194958424:T:C	50	100	1	0.04412
2:194958989:G:C	50	100	0.91	0.1275
2:194959249:A:G	50	100	1	0.01634
2:194960112:C:T	50	100	1	0.08043
2:194960184:A:G	50	100	1	0.2199
2:194960444:T:C	50	100	1	0.08043
2:194960571:C:T	50	100	1	0.08043
2:194960703:C:T	50	100	1	0.08043
2:194961075:G:A	50	98	1	0.01652
2:194962218:T:A	50	100	1	0.08043
2:194962488:G:A	50	100	1	0.2199
2:194962637:G:A	50	100	1	0.08043
2:194963036:T:C	50	100	0.99	0.2567
2:194963812:T:C	50	100	1	0.08043
2:194963864:A:G	50	100	1	0.4303
2:194963898:A:G	50	100	1	0.4194
2:194963982:T:C	50	100	1	0.08043
2:194964021:C:T	50	100	1	0.05683
2:194964472:T:C	50	100	1	0.08043
2:194966452:T:C	50	100	1	0.03686
2:194966708:T:A	50	100	1	0.08043
2:194966899:A:G	50	100	0.85	0.01561
2:194967085:T:C	50	100	1	0.08043
2:194967157:C:T	50	100	1	0.3724
2:194967165:A:G	50	100	1	0.3725
2:194967173:G:A	50	100	1	0.175
2:194967187:C:A	50	100	1	0.05828
2:194967224:T:C	50	100	1	0.08043
2:194967964:A:C	50	100	1	0.0256
2:194968646:G:A	50	100	1	0.05247
2:194968709:G:A	50	100	1	0.08025
2:194968745:G:A	50	100	1	0.08025
2:194969251:T:C	50	100	1	0.2215
2:194969513:G:T	50	100	1	0.08025
2:194970134:G:A	50	100	1	0.08043
2:194970389:T:A	50	100	1	0.08025
2:194970988:G:C	50	100	1	0.08025
2:194971195:A:G	50	100	1	0.2229
2:194971705:C:T	50	100	1	0.08406
2:194972331:T:C	50	100	1	0.08442
2:194972601:T:C	50	96	1	0.0866
2:194972670:T:C	50	98	0.88	0.05156
2:194972760:T:C	50	100	1	0.04339
2:194972989:T:C	50	98	0.99	0.09768
2:194973201:A:G	50	96	0.99	0.07498
2:194973387:T:C	50	98	0.94	0.04757
2:194973480:C:T	50	98	0.89	0.01725
2:194973622:C:T	50	100	1	0.05483
2:194973745:T:G	50	100	0.97	0.01398
2:194974169:C:T	49	91.8	0.99	0.2571
2:194974421:T:A	50	98	0.99	0.1235
2:194974479:T:A	50	100	0.99	0.1235
2:194974724:G:C	50	100	1	0.1233
2:194975143:G:C	50	100	1	0.2524
2:194975287:T:C	50	100	1	0.05683
2:194975292:C:A	50	100	1	0.05192
2:194975390:C:A	50	100	1	0.1044
2:194975676:C:T	50	100	1	0.01289
2:194975783:A:C	50	100	1	0.1029
2:194975972:A:G	50	100	1	0.05664
2:194976028:C:T	50	100	0.88	0.01144
2:194976091:T:G	50	100	0.99	0.1029
2:194976276:C:T	50	100	1	0.0955
2:194976555:C:G	50	100	1	0.01144
2:194977106:G:C	50	100	0.99	0.06808
2:194977581:G:A	50	100	0.99	0.124
2:194977801:T:C	49	100	0.96	0.05683
2:194978493:T:C	50	100	1	0.1029
2:194978580:A:G	50	100	1	0.1029
2:194979274:A:G	50	100	0.99	0.1311
2:194979291:C:T	50	98	0.95	0.0305
2:194979709:T:A	50	100	1	0.1029
2:194979716:C:G	50	100	1	0.1044
2:194979872:T:A	50	100	1	0.01017
2:194980207:T:A	50	98	1	0.01162
2:194980270:C:T	50	100	1	0.01107
2:194980518:T:A	50	100	1	0.1044
2:194980603:G:A	50	98	0.98	0.06663
2:194980616:C:T	50	100	1	0.05664
2:194981056:C:G	50	100	1	0.01017
2:194981725:G:A	50	100	0.99	0.1305
2:194982102:C:G	50	98	1	0.01289
2:194982137:C:T	50	100	1	0.05683
2:194982297:C:A	50	100	0.99	0.1304
2:194982350:G:A	50	98	0.85	0.01816
2:194982693:C:T	50	100	1	0.05192
2:194982776:C:T	50	100	1	0.2525
2:194982793:C:T	50	100	1	0.2527
2:194982880:G:T	50	98	1	0.01271
2:194983171:A:G	50	100	0.99	0.1029
2:194984968:G:A	50	100	0.99	0.06245
2:194985067:C:T	50	98	1	0.05664
2:194985311:G:T	50	94	0.87	0.1242
2:194985315:T:G	50	100	1	0.1029
2:194985972:T:C	50	100	1	0.09622
2:194986311:G:A	50	100	1	0.05683
2:194986367:C:T	50	100	1	0.2513
2:194986470:G:A	50	98	0.86	0.01816
2:194986546:G:A	50	100	0.77	0.0276
2:194986627:T:C	50	100	1	0.05501
2:194986764:G:A	50	100	0.85	0.04811
2:194986941:C:A	50	100	0.98	0.05864
2:194986944:A:C	50	100	0.99	0.06609
2:194987343:T:C	50	96	0.64	0.02415
2:194987478:C:T	50	100	0.97	0.01452
2:194987634:G:A	50	100	1	0.05301
2:194988041:C:T	50	98	0.97	0.02215
2:194989190:T:C	50	100	1	0.05701
2:194989239:G:A	50	100	1	0.05338
2:194989286:T:G	50	100	0.95	0.03268
2:194989296:G:T	50	100	1	0.05737
2:194989688:T:A	50	100	0.99	0.1238
2:194989943:A:G	50	100	1	0.05701
2:194990004:C:A	50	100	1	0.09622
2:194990994:G:A	50	100	0.99	0.1236
2:194991133:C:T	50	100	1	0.06209
2:194991305:T:G	50	100	0.99	0.2776
2:194991354:A:C	50	98	1	0.09641
2:194991470:C:T	50	98	0.74	0.01144
2:194991644:G:A	50	100	1	0.06245
2:194991791:T:C	50	100	0.85	0.04993
2:194992255:C:T	50	98	0.78	0.01162
2:194992535:G:A	50	100	0.99	0.1236
2:194992659:A:G	50	100	1	0.1471
2:194992848:C:T	50	100	1	0.05428
2:194992871:C:T	50	100	1	0.0748
2:194993096:G:A	50	100	0.99	0.03903
2:194993238:C:A	49	100	0.9	0.03395
2:194993352:G:A	50	100	1	0.05465
2:194993717:T:C	50	100	1	0.07462
2:194993943:A:C	50	98	0.86	0.01816
2:194994481:T:G	50	98	1	0.06082
2:194994605:G:A	50	98	1	0.06137
2:194995090:G:A	50	98	1	0.06209
2:194995743:C:A	50	98	1	0.06191
2:194995905:G:C	50	98	1	0.06028
2:194995951:C:T	50	96	0.98	0.09604
2:194996039:A:C	50	98	1	0.06209
2:194996355:T:C	50	94	1	0.07662
2:194996382:G:A	50	98	0.98	0.02832
2:194996858:G:A	50	100	0.95	0.0532
2:194996905:T:C	50	98	0.84	0.01725
2:194997068:T:C	50	94	0.9	0.3874
2:194997207:T:C	50	100	0.99	0.02633
2:194998206:C:T	50	100	0.97	0.02215
2:194998411:T:A	50	96	0.76	0.01362
2:194998554:T:G	50	100	0.99	0.02215
2:194998703:G:A	50	100	0.99	0.4508
2:194999184:T:C	50	100	1	0.1472
2:194999299:C:A	50	100	1	0.1472
2:194999508:T:C	50	100	0.99	0.2605
2:195000044:T:C	50	100	0.99	0.2609
2:195000053:A:T	50	100	1	0.1175
2:195000082:T:C	50	100	0.99	0.2609
2:195000095:G:T	50	100	0.99	0.2613
2:195000320:C:T	50	100	1	0.4475
2:195000399:C:T	50	100	1	0.1195
2:195000820:T:C	50	100	1	0.01053
2:195000895:G:C	50	100	1	0.0187
2:195001008:T:G	50	100	1	0.134
2:195001115:C:T	50	100	1	0.01053
2:195001203:C:T	50	100	1	0.2591
2:195001533:C:T	50	100	1	0.02233
2:195001567:C:G	50	100	0.99	0.1536
2:195001570:C:A	50	100	1	0.02233
2:195001631:C:G	50	100	1	0.02052
2:195001642:T:C	50	98	1	0.2113
2:195001947:T:C	50	100	0.94	0.02415
2:195002004:T:A	50	100	1	0.01144
2:195002244:C:T	50	100	1	0.1195
2:195002308:C:T	50	100	1	0.2282
2:195002323:T:C	50	100	0.99	0.0236
2:195002335:T:C	50	100	1	0.04503
2:195002375:A:T	50	100	1	0.4443
2:195002472:C:T	50	100	1	0.05864
2:195002901:C:T	50	100	1	0.1195
2:195003010:T:A	50	100	1	0.01707
2:195003762:T:A	50	98	1	0.3184
2:195004157:G:T	50	100	1	0.173
2:195004248:G:A	50	98	1	0.1147
2:195004255:A:G	50	98	1	0.06427
2:195004311:T:G	50	98	1	0.1452
2:195004475:A:T	50	100	0.94	0.01144
2:195004509:G:A	50	100	1	0.08079
2:195004538:A:T	50	100	1	0.02324
2:195004544:T:C	50	100	1	0.4336
2:195005016:T:C	50	100	1	0.01053
2:195005510:T:G	50	100	1	0.01797
2:195005827:T:C	50	100	1	0.08569
2:195006046:C:A	50	100	1	0.435
2:195006242:G:A	50	100	0.88	0.07008
2:195006535:A:G	50	100	1	0.01797
2:195006619:T:C	50	100	1	0.1218
2:195006621:G:C	50	100	1	0.0423
2:195006791:C:T	50	98	1	0.1877
2:195007095:C:T	50	100	0.99	0.2843
2:195007297:A:T	50	100	1	0.01053
2:195007478:G:A	50	100	1	0.1296
2:195007911:C:A	50	100	1	0.01834
2:195008070:T:C	50	100	1	0.01797
2:195008256:A:G	50	96	1	0.1231
2:195008353:T:A	50	96	1	0.1285
2:195008574:T:A	50	100	0.86	0.0138
2:195008680:C:T	50	100	1	0.4207
2:195008796:T:C	50	100	1	0.08569
2:195008919:G:A	50	100	1	0.08642
2:195009147:A:G	50	100	1	0.01253
2:195009293:C:T	50	100	1	0.02233
2:195009572:G:A	50	100	1	0.2511
2:195009661:C:A	50	98	0.87	0.02796
2:195009674:A:T	50	100	1	0.2513
2:195009675:A:G	50	100	1	0.01053
2:195009885:T:C	50	100	1	0.08569
2:195010027:T:G	50	100	1	0.01071
2:195010049:T:C	50	100	1	0.4203
2:195010053:T:C	50	100	1	0.4201
2:195010080:T:C	50	100	1	0.4201
2:195010110:T:C	50	100	1	0.4203
2:195010451:G:A	50	100	1	0.4214
2:195010842:C:G	50	100	1	0.01797
2:195011090:A:G	50	100	1	0.01053
2:195011106:G:A	50	100	1	0.09296
2:195011181:A:G	50	100	1	0.4459
2:195011720:C:A	50	100	0.99	0.3588
2:195012010:C:A	50	98	1	0.1215
2:195012039:T:A	50	100	0.99	0.2001
2:195012206:G:A	50	100	1	0.358
2:195012362:A:C	50	100	1	0.4254
2:195012645:G:A	50	100	1	0.1249
2:195012741:A:C	50	100	1	0.1245
2:195012780:C:T	50	100	1	0.3582
2:195013122:C:T	50	100	1	0.1236
2:195013293:T:G	50	100	1	0.132
2:195013405:T:C	50	100	1	0.1253
2:195013490:T:G	50	100	1	0.1222
2:195013636:A:G	50	100	1	0.08696
2:195013721:G:C	50	100	1	0.07444
2:195013920:T:A	50	100	0.99	0.1999
2:195013948:T:C	50	100	1	0.01053
2:195014175:T:C	50	100	1	0.4254
2:195014500:C:A	50	100	0.98	0.4254
2:195014501:C:G	50	100	0.98	0.02233
2:195014562:G:C	50	100	1	0.01053
2:195014826:C:A	50	100	0.99	0.3582
2:195015072:A:C	50	100	1	0.06245
2:195015404:G:C	50	100	1	0.1354
2:195015646:G:A	50	100	1	0.01797
2:195015720:A:G	50	100	1	0.4261
2:195015884:C:A	50	100	1	0.1198
2:195016063:A:C	50	100	0.99	0.2001
2:195016389:C:A	50	100	1	0.01071
2:195016559:T:G	50	100	1	0.3393
2:195016714:G:A	50	100	1	0.4261
2:195016911:T:C	50	100	1	0.1327
2:195017294:T:C	50	100	1	0.02052
2:195017546:C:G	50	94	0.71	0.01362
2:195017684:T:C	50	100	1	0.425
2:195017865:A:G	50	100	1	0.425
2:195017875:A:G	50	98	1	0.1265
2:195017898:A:G	50	100	1	0.09477
2:195018151:T:C	50	100	1	0.425
2:195018718:T:C	50	100	1	0.4472
2:195019163:C:T	50	100	1	0.01126
2:195019201:T:C	50	100	0.99	0.3502
2:195019295:T:C	50	100	1	0.02088
2:195019297:C:T	50	100	1	0.1198
2:195019455:C:T	50	100	1	0.01797
2:195019527:T:C	48	95.8	1	0.4434
2:195019566:C:T	50	98	1	0.01761
2:195019664:A:T	50	100	1	0.1126
2:195019741:T:C	50	100	1	0.06609
2:195020382:G:T	50	98	0.98	0.1195
2:195020510:A:T	50	100	1	0.05229
2:195020724:T:C	50	100	1	0.05792
2:195021563:T:A	50	100	1	0.02197
2:195021773:C:T	50	100	0.99	0.4526
2:195021783:C:G	50	100	1	0.01089
2:195022478:G:C	50	100	1	0.01126
2:195022567:G:A	50	100	0.99	0.2353
2:195022594:G:A	50	100	1	0.4125
2:195023079:A:G	50	100	0.99	0.3517
2:195023779:T:G	50	100	0.99	0.09804
2:195023903:C:T	50	100	1	0.01126
2:195024833:A:G	50	100	1	0.05229
2:195024992:A:G	50	100	1	0.1053
2:195025020:T:C	50	100	1	0.3486
2:195025031:C:T	50	100	1	0.01107
2:195025415:T:C	50	100	1	0.1118
2:195025511:T:G	50	100	1	0.01797
2:195025674:A:C	50	100	1	0.1166
2:195025889:G:C	50	100	1	0.2121
2:195026233:A:T	50	100	1	0.2121
2:195026857:C:T	50	100	1	0.1966
2:195027104:G:C	50	100	1	0.02197
2:195027584:T:C	50	100	1	0.3504
2:195027631:A:T	50	100	1	0.01126
2:195027668:G:A	50	100	1	0.3499
2:195028012:A:G	50	100	0.99	0.2584
2:195028583:C:G	50	98	0.81	0.01325
2:195028834:G:A	50	100	1	0.2122
2:195028848:G:A	50	100	1	0.3439
2:195028902:A:T	50	100	1	0.3834
2:195029073:A:C	50	100	1	0.05247
2:195029354:T:A	50	100	0.98	0.2707
2:195029421:T:G	50	100	1	0.27
2:195030327:A:C	50	100	0.98	0.1024
2:195030602:C:T	50	98	0.99	0.2028
2:195030624:C:G	50	100	1	0.2121
2:195030642:T:C	50	100	1	0.2121
2:195030663:T:A	50	100	1	0.1919
2:195030673:G:A	50	98	1	0.03667
2:195030788:T:C	49	100	1	0.3529
2:195030812:C:T	50	100	0.99	0.2121
2:195030886:A:G	50	90	1	0.1894
2:195030890:A:G	50	96	1	0.1917
2:195030895:A:G	49	83.7	1	0.1935
2:195030944:T:A	50	100	0.96	0.01107
2:195031538:T:C	50	100	1	0.3241
2:195031781:T:C	50	100	1	0.3241
2:195031894:G:C	50	100	1	0.3308
2:195031953:G:C	50	100	1	0.1233
2:195032251:A:G	50	100	1	0.3444
2:195032356:G:A	50	100	1	0.2115
2:195032456:A:G	50	100	1	0.01434
2:195032726:T:C	50	100	1	0.2008
2:195033289:G:A	50	100	1	0.2119
2:195033799:A:G	50	100	0.92	0.01053
2:195033814:A:G	50	100	1	0.2124
2:195035268:T:C	50	100	0.93	0.01107
2:195035275:C:A	50	100	1	0.197
2:195036468:C:T	50	100	1	0.2259
2:195038371:T:C	50	100	1	0.01107
2:195038388:C:T	50	100	0.98	0.2119
2:195038488:A:G	50	98	1	0.04085
2:195038515:C:G	50	96	0.72	0.03613
2:195038750:T:C	50	100	1	0.2751
2:195038852:T:C	50	100	1	0.01107
2:195038908:G:A	50	100	1	0.2119
2:195038930:T:C	50	100	1	0.2012
2:195039103:G:A	50	100	1	0.1166
2:195039692:T:C	50	100	1	0.01126
2:195039769:T:C	50	100	1	0.3544
2:195039846:A:G	50	100	0.99	0.0207
2:195040576:T:C	50	98	1	0.1238
2:195040622:G:A	50	100	1	0.2119
2:195040770:A:G	50	100	1	0.2119
2:195040896:C:T	50	100	1	0.2119
2:195041189:T:C	50	100	1	0.1055
2:195041707:G:A	50	100	1	0.1169
2:195041794:T:C	50	100	1	0.201
2:195041797:T:C	50	100	1	0.01107
2:195042303:T:G	50	100	1	0.3317
2:195042405:T:C	50	100	1	0.2119
2:195042409:C:T	50	100	1	0.2119
2:195042429:T:C	50	100	1	0.1077
2:195042521:G:C	50	100	1	0.2144
2:195042597:C:G	50	100	1	0.2119
2:195042780:A:G	50	100	1	0.01107
2:195043367:G:A	50	100	1	0.2119
2:195043376:A:T	50	100	0.87	0.01162
2:195043475:G:A	50	100	1	0.213
2:195043690:G:C	50	100	1	0.2119
2:195043702:C:T	50	100	1	0.1915
2:195043775:T:G	50	100	1	0.2119
2:195043911:T:C	50	100	1	0.2119
2:195043993:C:T	50	100	1	0.3431
2:195044415:A:C	50	100	1	0.2119
2:195044584:G:T	50	100	1	0.2119
2:195044696:T:C	50	100	1	0.2119
2:195044772:T:C	50	100	1	0.2119
2:195044939:A:T	50	100	1	0.2119
2:195045086:T:C	50	100	1	0.3611
2:195045281:C:A	50	100	1	0.2119
2:195045400:T:A	50	100	1	0.01107
2:195045462:T:A	50	100	1	0.2119
2:195045497:C:G	50	100	1	0.2115
2:195045969:C:T	50	98	0.87	0.06681
2:195046047:T:C	50	100	1	0.2119
2:195046182:A:C	50	100	1	0.1915
2:195046295:G:A	50	100	0.99	0.01126
2:195046417:A:G	50	100	1	0.2119
2:195046441:A:G	50	100	1	0.1122
2:195046452:A:G	50	100	1	0.02269
2:195046810:A:G	50	100	1	0.2119
2:195046889:T:A	50	100	1	0.01107
2:195047210:G:C	50	100	1	0.2119
2:195047336:T:A	50	100	1	0.215
2:195047381:T:C	50	100	1	0.2119
2:195047416:C:T	50	100	1	0.3618
2:195048025:C:T	50	98	1	0.1917
2:195048040:G:A	50	98	1	0.2119
2:195048271:T:C	50	100	1	0.2121
2:195048531:C:T	50	98	1	0.06409
2:195048613:C:T	49	100	1	0.2119
2:195048637:A:G	50	100	1	0.1852
2:195048704:C:T	50	100	1	0.2119
2:195048837:G:A	50	100	1	0.2119
2:195049013:C:T	50	100	1	0.2119
2:195049277:G:C	50	100	1	0.1921
2:195049468:T:C	50	100	1	0.01107
2:195049597:A:G	50	100	1	0.2119
2:195049647:C:T	50	100	1	0.01126
2:195049748:T:C	50	100	1	0.3613
2:195049982:C:T	50	100	1	0.2119
2:195050019:G:A	50	98	0.96	0.03686
2:195050152:T:C	50	100	1	0.2119
2:195050563:C:T	50	100	1	0.2119
2:195050931:A:G	50	100	1	0.2119
2:195051155:G:A	50	100	0.99	0.2119
2:195051358:G:A	50	100	1	0.2119
2:195051412:C:T	50	98	0.99	0.07625
2:195051427:A:T	50	100	1	0.2119
2:195051557:A:C	50	100	1	0.2257
2:195051789:A:G	50	100	1	0.01107
2:195051839:T:C	50	100	1	0.2119
2:195052005:A:G	50	100	1	0.01126
2:195052658:A:G	50	100	1	0.01107
2:195053056:A:G	50	100	1	0.2122
2:195053545:T:C	50	100	1	0.1921
2:195053720:T:C	50	100	1	0.2124
2:195053950:G:A	50	100	1	0.2122
2:195054041:C:A	50	100	0.87	0.01162
2:195054091:A:G	50	100	1	0.2122
2:195054116:G:A	50	100	1	0.01107
2:195056280:A:G	50	100	1	0.1988
2:195056790:T:A	50	100	1	0.1919
2:195056916:A:C	50	100	1	0.09641
2:195057149:A:G	50	100	1	0.2037
2:195057187:T:C	50	100	1	0.1919
2:195057219:C:T	50	100	1	0.09568
2:195057301:A:G	50	100	1	0.1919
2:195057316:T:C	50	100	1	0.01107
2:195057485:A:G	50	100	1	0.01126
2:195057709:C:T	50	100	1	0.1215
2:195058282:T:C	50	100	1	0.02197
2:195058513:C:G	47	93.6	1	0.3962
2:195058553:A:T	37	89.2	0.74	0.07571
2:195058560:A:T	38	81.6	0.98	0.1734
2:195059001:G:C	50	100	1	0.01089
2:195059037:G:A	50	100	1	0.06173
2:195060333:A:G	50	100	1	0.1469
2:195060928:T:G	50	100	1	0.187
2:195061171:T:C	50	100	1	0.01053
2:195061223:T:C	50	100	0.98	0.1431
2:195061246:A:G	50	98	1	0.3666
2:195062047:C:T	50	100	1	0.01071
2:195062064:T:C	50	100	1	0.1774
2:195062981:T:C	50	100	1	0.06191
2:195063249:C:T	50	100	0.75	0.01089
2:195063260:T:C	50	100	1	0.1774
2:195063331:G:T	50	100	1	0.3635
2:195063807:A:G	50	92	1	0.4844
2:195064130:C:T	50	100	0.99	0.3417
2:195064166:A:G	50	100	1	0.01071
2:195064289:C:A	50	96	0.95	0.02306
2:195064327:A:C	50	100	1	0.01071
2:195064461:A:G	50	98	0.99	0.1075
2:195064535:T:C	50	100	1	0.01107
2:195064674:C:T	50	100	0.95	0.02705
2:195064675:G:A	50	100	1	0.05047
2:195064677:C:G	50	100	1	0.01053
2:195064854:C:T	47	100	0.99	0.1035
2:195065130:A:T	50	98	0.94	0.04212
2:195065142:A:T	50	100	0.97	0.1289
2:195066289:T:C	50	98	1	0.3829
2:195066407:T:C	50	100	1	0.01071
2:195066499:G:T	50	98	1	0.03667
2:195066568:G:A	50	100	0.98	0.06754
2:195066596:A:C	50	98	1	0.3827
2:195066819:T:A	50	100	0.99	0.1068
2:195067277:T:A	50	100	1	0.01071
2:195067529:T:A	50	100	0.84	0.0138
2:195067656:A:C	50	100	1	0.01216
2:195067769:G:A	48	97.9	0.93	0.06227
2:195067859:T:C	49	98	1	0.01144
2:195068112:C:T	50	96	1	0.177
2:195068676:A:G	30	83.3	0.99	0.3551
2:195068763:C:T	28	96.4	0.89	0.09731
2:195068832:G:T	39	97.4	1	0.01071
2:195068960:T:C	43	97.7	1	0.01089
2:195069132:A:G	47	87.2	1	0.1932
2:195069429:A:C	50	100	1	0.01071
2:195069566:C:G	39	94.9	1	0.1754
2:195069641:C:T	50	100	1	0.0837
2:195069835:C:T	50	98	1	0.1861
2:195070022:T:A	50	98	0.99	0.01525
2:195070383:T:A	50	98	1	0.03667
2:195070412:T:C	50	100	0.8	0.01071
2:195070795:A:G	49	100	1	0.01071
2:195070809:C:G	49	100	0.94	0.01307
2:195070811:G:T	49	98	0.99	0.3538
2:195071030:C:G	50	100	0.79	0.04847
2:195071095:C:G	50	100	0.89	0.01779
2:195071215:G:C	48	97.9	0.99	0.02052
2:195071417:G:C	48	93.8	1	0.0837
2:195071647:T:C	50	98	1	0.04085
2:195071700:C:G	50	98	1	0.1768
2:195071827:T:A	50	100	0.93	0.02269
2:195071875:A:G	50	96	1	0.0167
2:195072316:C:T	50	100	1	0.01071
2:195072387:G:T	50	100	1	0.01235
2:195072571:G:T	50	100	1	0.01053
2:195072574:C:T	50	100	0.77	0.01053
2:195072834:G:T	50	100	1	0.1474
2:195072849:T:C	50	100	0.93	0.01452
2:195072871:C:G	50	100	1	0.1776
2:195072956:A:T	50	100	0.92	0.01652
2:195073009:G:C	50	100	0.99	0.366
2:195073053:A:G	50	98	1	0.358
2:195073132:A:C	50	100	1	0.01071
2:195073165:C:T	50	100	0.87	0.0118
2:195073176:G:A	50	100	0.95	0.04394
2:195073273:C:A	50	100	0.9	0.01107
2:195073338:G:A	50	100	1	0.01053
2:195073346:G:A	50	100	1	0.0837
2:195073480:C:T	50	98	1	0.3671
2:195073849:G:A	50	100	1	0.01107
2:195073855:T:G	50	100	1	0.01761
2:195074902:C:T	50	100	1	0.1654
2:195074964:A:C	50	96	1	0.3571
2:195075354:C:G	50	98	1	0.01743
2:195075383:C:T	50	100	1	0.01089
2:195075406:G:A	50	100	0.71	0.02106
2:195075624:C:T	50	100	0.96	0.01053
2:195076142:A:G	50	100	1	0.01035
2:195076393:C:T	50	98	1	0.3684
2:195076641:C:T	50	100	1	0.01053
2:195077037:C:T	50	100	1	0.06191
2:195077122:T:C	50	100	1	0.01053
2:195077168:G:T	50	100	1	0.1658
2:195077433:C:T	49	100	1	0.1659
2:195077613:C:G	50	100	1	0.165
2:195077623:T:C	50	100	1	0.165
2:195077818:A:T	50	100	1	0.3578
2:195077967:C:T	50	94	1	0.358
2:195078195:A:T	50	100	1	0.1652
2:195078204:C:T	50	100	1	0.1757
2:195078368:T:C	50	100	1	0.06173
2:195078747:A:T	50	100	1	0.1652
2:195078949:A:C	50	100	0.98	0.4455
2:195079096:C:A	50	94	1	0.1763
2:195079178:C:T	50	100	1	0.01216
2:195079834:C:A	50	100	0.89	0.01888
2:195079858:A:G	50	98	0.84	0.01235
2:195082400:G:A	50	100	0.98	0.01688
2:195082905:G:A	50	100	0.98	0.1002
2:195083489:G:A	50	98	0.86	0.02469
2:195083969:A:G	50	100	0.98	0.3542
2:195084222:C:A	50	100	1	0.01107
2:195084395:T:A	50	100	1	0.1959
2:195086567:T:C	50	100	0.97	0.08878
2:195086622:A:G	50	98	0.86	0.01126
2:195086862:C:T	50	100	1	0.01017
2:195087291:G:T	50	94	0.91	0.04484
2:195087485:C:G	50	100	0.96	0.01053
2:195087499:C:T	50	98	0.96	0.1238
2:195087542:G:A	50	100	0.98	0.01652
2:195087775:G:C	50	94	0.96	0.3257
2:195088405:T:C	50	98	0.94	0.04049
2:195088422:G:A	50	100	0.94	0.02088
2:195088423:A:C	50	100	0.94	0.02215
2:195088486:T:C	50	96	0.98	0.2102
2:195088752:C:G	50	94	0.96	0.272
2:195088934:A:G	50	100	0.96	0.01707
2:195088967:C:G	50	96	0.96	0.2725
2:195089175:T:C	50	94	0.97	0.2113
2:195090010:A:G	50	98	0.88	0.1521
2:195090126:G:A	50	100	0.94	0.01616
2:195090393:C:G	50	94	0.87	0.2534
2:195090460:T:C	50	86	0.83	0.1848
2:195090749:T:C	50	100	0.83	0.02378
2:195090786:A:C	50	84	0.8	0.4755
2:195091994:T:C	50	96	0.77	0.06191
2:195092042:T:C	49	100	0.96	0.02233
2:195092350:T:C	50	100	0.96	0.02251
2:195092585:C:T	50	100	0.91	0.02542
2:195092707:T:C	50	98	0.73	0.01743
2:195092922:T:C	50	100	0.76	0.01235
2:195093056:T:C	50	98	0.96	0.02106
2:195093371:T:A	50	92	0.93	0.1629
2:195093941:A:G	50	96	0.94	0.1619
2:195093982:A:T	50	98	0.95	0.01961
2:195094029:C:T	50	94	0.95	0.1623
2:195094303:A:C	50	98	0.79	0.01779
2:195094317:C:T	50	98	0.95	0.0276
2:195094381:T:A	50	94	0.94	0.1627
2:195094394:C:T	50	100	0.76	0.01961
2:195094449:C:T	50	96	0.94	0.02814
2:195094808:C:T	50	100	0.88	0.02524
2:195095674:T:C	50	88	0.85	0.3969
2:195096001:T:C	50	98	0.93	0.02869
2:195096081:A:G	50	100	0.96	0.1189
2:195096641:C:A	50	100	0.99	0.0167
2:195096965:C:T	50	98	0.88	0.0345
2:195097315:T:C	50	98	0.8	0.01797
2:195097320:C:A	50	100	0.94	0.1443
2:195097980:C:T	50	100	0.94	0.1182
2:195098450:A:T	50	100	0.92	0.1187
2:195098997:A:C	50	100	0.92	0.1414
2:195099002:C:G	50	100	0.93	0.1774
2:195099128:C:T	50	98	0.84	0.03722
2:195099369:A:C	50	100	0.79	0.03123
2:195099373:C:A	49	95.9	0.88	0.04666
2:195099598:T:G	50	100	0.8	0.01543
2:195099712:T:C	50	94	0.82	0.08715
2:195099807:A:T	50	100	0.83	0.02869
2:195099911:T:C	50	100	0.68	0.03813
2:195100381:A:C	50	100	0.88	0.01779
2:195100746:A:G	50	98	0.81	0.02342
2:195101057:T:C	49	93.9	0.82	0.128
2:195101215:C:T	50	98	0.87	0.01961
2:195101316:A:C	50	100	0.9	0.04557
2:195101718:C:T	50	100	0.84	0.06336
2:195101720:T:C	50	100	0.84	0.04394
2:195101833:A:G	50	94	0.85	0.08152
2:195102236:A:C	50	98	0.75	0.03831
2:195102262:A:T	50	100	0.86	0.03504
2:195102303:A:G	50	88	0.83	0.4424
2:195102347:A:C	50	98	0.81	0.01398
2:195102349:C:T	50	84	0.83	0.4383
2:195102447:C:T	50	100	0.71	0.01471
2:195102514:A:G	50	94	0.84	0.2778
2:195102693:A:G	50	100	0.91	0.01307
2:195102733:C:T	50	100	0.76	0.04684
2:195102814:A:G	50	100	0.86	0.08134
2:195102997:T:C	49	100	0.86	0.01997
2:195103326:T:C	50	100	0.97	0.2206
2:195103379:T:C	50	100	0.97	0.06118
2:195103386:A:G	50	100	0.97	0.1238
2:195103414:C:A	50	100	0.97	0.1313
2:195103417:C:A	50	100	0.97	0.1313
2:195103484:C:T	50	100	0.98	0.07607
2:195103730:T:C	50	100	0.99	0.02578
2:195103959:C:A	50	100	1	0.07643
2:195103970:A:T	50	100	0.97	0.2202
2:195104062:G:A	50	98	0.98	0.04303
2:195104133:C:T	50	100	0.98	0.04139
2:195104135:G:A	50	100	1	0.01888
2:195104163:T:C	50	100	0.98	0.04394
2:195104193:T:C	50	100	0.99	0.07789
2:195104293:C:T	50	100	1	0.07643
2:195104430:A:G	50	100	1	0.07643
2:195104735:T:C	50	100	0.99	0.07789
2:195104795:A:G	50	98	0.99	0.4334
2:195104797:T:G	50	100	0.98	0.04357
2:195105004:T:C	50	100	0.94	0.02251
2:195105753:A:G	50	98	0.99	0.02124
2:195106344:T:C	50	100	1	0.02651
2:195106735:T:C	50	100	1	0.0768
2:195106955:C:T	50	100	1	0.0768
2:195106959:C:T	50	100	0.99	0.04267
2:195106983:C:A	50	98	1	0.3662
2:195107058:C:T	50	100	1	0.07062
2:195107154:C:T	50	98	0.98	0.207
2:195107472:C:T	50	100	1	0.06572
2:195107485:C:T	50	100	1	0.1011
2:195107517:T:A	50	100	1	0.1011
2:195107792:G:A	50	100	1	0.06554
2:195107813:T:C	50	98	1	0.2769
2:195107894:C:T	50	100	1	0.0354
2:195108029:A:C	50	100	1	0.09967
2:195108034:C:T	50	100	1	0.295
2:195108056:A:G	50	100	0.99	0.3878
2:195108265:T:C	50	100	1	0.07099
2:195108521:A:G	50	100	1	0.03141
2:195108552:A:C	50	100	1	0.07716
2:195108825:T:C	50	100	1	0.0354
2:195108848:G:A	50	100	1	0.02124
2:195108887:T:C	50	100	1	0.3698
2:195109140:G:A	50	100	1	0.0236
2:195109336:C:T	50	100	1	0.1331
2:195109351:C:T	50	100	1	0.01688
2:195109359:A:G	50	100	1	0.02124
2:195109639:C:T	50	100	0.99	0.1118
2:195109739:A:C	50	100	0.97	0.1051
2:195109799:T:C	50	100	0.99	0.1117
2:195109855:A:C	50	100	0.99	0.1329
2:195110202:G:A	50	100	0.99	0.1329
2:195110263:T:G	50	100	1	0.3722
2:195111325:C:T	50	100	1	0.453
2:195111386:C:A	50	98	1	0.4497
2:195111660:T:C	50	100	1	0.4196
2:195111666:T:C	50	100	1	0.01344
2:195111777:C:T	50	100	1	0.03558
2:195112048:G:A	50	100	1	0.1329
2:195112162:G:A	50	100	1	0.01344
2:195112243:C:G	50	100	1	0.0236
2:195112402:A:T	50	100	1	0.04412
2:195112486:A:G	50	100	1	0.4483
2:195112540:T:A	50	100	1	0.0345
2:195113062:G:A	50	98	1	0.0216
2:195113136:T:C	50	100	1	0.419
2:195113162:T:A	50	100	1	0.1329
2:195113259:T:G	50	100	1	0.4481
2:195113260:G:A	50	100	1	0.4481
2:195113274:C:A	50	100	1	0.04267
2:195113357:C:T	50	98	1	0.3695
2:195113403:A:T	50	100	1	0.02124
2:195113521:C:A	50	100	1	0.04267
2:195113607:T:C	50	100	1	0.4481
2:195113760:C:T	50	100	1	0.1325
2:195113771:C:A	50	96	1	0.1329
2:195114028:T:G	50	100	1	0.4473
2:195114286:G:A	50	100	0.99	0.0768
2:195114406:T:A	50	96	1	0.3695
2:195114762:G:A	50	98	0.98	0.02215
2:195114807:G:A	50	100	0.95	0.04049
2:195114887:T:C	50	86	0.93	0.4788
2:195115056:C:T	50	100	0.88	0.04466
2:195115334:C:T	50	94	0.9	0.04938
2:195115400:A:T	50	96	0.81	0.02124
2:195115446:T:A	50	96	0.92	0.2573
2:195116036:G:A	50	88	0.92	0.2444
2:195116514:A:G	50	98	0.86	0.06609
2:195116524:T:C	50	98	0.9	0.04793
2:195116942:C:T	50	80	0.9	0.4733
2:195116982:C:T	50	98	0.9	0.03994
2:195117251:G:A	50	98	0.9	0.03686
2:195117726:T:C	50	90	0.9	0.4448
2:195118493:G:A	50	100	0.92	0.02233
2:195118689:T:G	50	98	0.87	0.06609
2:195119019:C:T	50	98	0.89	0.0374
2:195120245:G:C	50	100	1	0.1327
2:195120246:G:A	50	100	1	0.03486
2:195120442:T:C	46	89.1	0.98	0.08569
2:195120448:C:A	45	88.9	0.98	0.08606
2:195120450:T:C	45	88.9	0.98	0.08533
2:195120549:G:C	50	98	0.84	0.01852
2:195120559:A:G	45	95.6	0.98	0.4984
2:195120686:C:T	50	100	1	0.03468
2:195120790:G:A	50	100	0.99	0.07026
2:195120813:C:T	50	100	0.99	0.09041
2:195121621:C:T	50	100	1	0.03304
2:195121879:A:G	50	100	0.99	0.07135
2:195121886:T:C	50	100	1	0.1665
2:195121909:T:A	50	100	1	0.03304
2:195122119:C:T	50	98	0.93	0.01126
2:195122347:T:C	50	100	1	0.03377
2:195122600:G:T	50	100	1	0.05628
2:195122606:G:A	50	96	0.98	0.4385
2:195122759:G:A	50	100	1	0.01816
2:195122769:T:C	50	100	0.99	0.2908
2:195122888:G:T	50	100	0.99	0.03577
2:195123023:T:C	50	100	0.98	0.0699
2:195123324:A:G	50	100	1	0.0345
2:195123763:C:G	50	100	0.99	0.1652
2:195123827:C:A	50	98	1	0.0561
2:195124034:C:G	50	100	1	0.03486
2:195124061:C:T	50	100	1	0.08715
2:195124320:G:A	50	100	0.99	0.02959
2:195124321:C:T	50	100	0.99	0.08424
2:195124517:G:T	50	100	1	0.06518
2:195124644:C:A	50	100	0.99	0.07008
2:195124829:C:T	50	100	1	0.05374
2:195124848:G:A	50	100	1	0.06518
2:195125193:G:A	50	100	1	0.05973
2:195125329:C:A	50	100	1	0.1195
2:195125580:G:A	50	100	1	0.3268
2:195125782:G:A	50	100	0.99	0.0886
2:195125824:T:C	50	100	0.97	0.02959
2:195126039:C:T	50	98	1	0.05628
2:195126816:G:A	50	100	0.99	0.2226
2:195126830:T:C	50	100	1	0.03413
2:195127819:A:G	50	94	0.99	0.2466
2:195128326:C:T	50	100	1	0.0345
2:195128442:G:A	50	100	0.98	0.09931
2:195128582:C:A	49	98	0.98	0.1142
2:195128876:C:A	50	98	0.99	0.1124
2:195129683:T:C	50	100	0.98	0.01906
2:195129960:T:C	50	100	1	0.02433
2:195130194:A:G	50	100	0.97	0.01416
2:195131352:T:C	50	100	0.96	0.2235
2:195131613:T:C	50	100	0.99	0.01761
2:195131924:T:C	49	100	1	0.02542
2:195132069:G:T	50	100	0.96	0.07099
2:195132166:T:C	48	100	1	0.02542
2:195132282:T:C	50	100	1	0.01271
2:195133280:A:G	50	100	1	0.02633
2:195133797:A:G	50	100	0.98	0.065
2:195133952:A:G	50	100	0.98	0.065
2:195135137:T:C	50	100	0.88	0.02179
2:195135268:G:A	50	100	1	0.0167
2:195135300:T:C	50	100	0.94	0.03014
2:195135734:G:A	50	100	1	0.1358
2:195135747:C:T	49	100	0.98	0.2496
2:195135870:A:G	50	100	0.99	0.04267
2:195136168:C:T	50	98	1	0.2487
2:195136595:A:G	50	100	1	0.3932
2:195136716:A:C	50	100	1	0.1639
2:195136730:T:C	50	100	1	0.3934
2:195136977:G:A	50	100	1	0.2498
2:195137054:C:T	50	100	0.9	0.01362
2:195137109:T:A	50	100	1	0.1639
2:195137419:C:T	49	100	1	0.01452
2:195137469:G:A	50	100	1	0.02614
2:195137473:G:A	50	100	1	0.1641
2:195137507:A:C	50	100	1	0.1383
2:195137753:G:A	50	100	1	0.1028
2:195137890:A:G	50	100	1	0.3936
2:195138028:G:C	50	100	1	0.01452
2:195138239:A:T	50	100	1	0.1378
2:195138695:A:C	50	100	1	0.2502
2:195138782:T:C	50	100	1	0.0276
2:195138819:C:A	50	98	0.95	0.1068
2:195138935:T:A	50	100	1	0.02614
2:195139017:C:T	50	100	1	0.08588
2:195139024:T:C	50	100	1	0.1649
2:195139037:A:T	50	100	1	0.08588
2:195139199:C:A	50	100	1	0.08588
2:195139531:A:G	50	100	1	0.08588
2:195140304:C:A	50	100	1	0.02633
2:195140375:A:G	50	100	1	0.02614
2:195140428:A:G	50	100	1	0.08588
2:195140462:A:C	50	100	0.85	0.02451
2:195140599:G:A	50	100	1	0.02614
2:195140787:G:T	50	98	1	0.2504
2:195140987:T:C	50	100	1	0.3976
2:195141102:C:T	50	100	1	0.02614
2:195141123:G:A	50	100	1	0.02614
2:195141215:A:G	50	100	1	0.01325
2:195141370:C:T	50	100	1	0.0167
2:195141632:A:G	50	100	1	0.1652
2:195141639:T:A	50	100	1	0.06863
2:195141675:C:T	50	100	1	0.3807
2:195142007:C:T	50	96	0.99	0.1024
2:195142252:C:G	50	100	1	0.1363
2:195142591:A:G	50	100	1	0.3936
2:195143127:G:C	50	100	1	0.1652
2:195143408:A:T	50	100	1	0.06463
2:195143516:A:C	50	100	1	0.08878
2:195143999:T:C	50	100	0.91	0.03068
2:195144044:A:G	50	100	1	0.02614
2:195144482:C:A	50	100	1	0.01452
2:195144664:G:A	50	100	1	0.1385
2:195144949:A:G	50	100	1	0.02487
2:195145040:T:C	50	100	0.95	0.07262
2:195145130:G:A	50	100	1	0.1008
2:195145249:T:C	50	100	1	0.2527
2:195145520:G:C	50	100	1	0.01325
2:195146230:A:G	50	100	1	0.0886
2:195146654:T:A	50	100	1	0.02651
2:195146866:A:G	50	100	1	0.02614
2:195147032:C:T	50	100	0.95	0.01652
2:195147143:A:G	50	100	1	0.02106
2:195147220:C:A	50	100	1	0.2533
2:195147328:G:A	50	100	1	0.3938
2:195147359:C:T	50	100	1	0.138
2:195147764:G:A	50	100	1	0.0886
2:195147969:T:C	50	100	1	0.0886
2:195148097:C:A	50	100	0.97	0.02614
2:195148151:G:A	50	100	1	0.02614
2:195148249:C:A	50	100	1	0.0886
2:195149226:A:T	50	100	1	0.3932
2:195149337:T:C	50	100	1	0.1817
2:195149539:T:C	50	100	1	0.3931
2:195149584:A:G	50	100	0.99	0.01362
2:195149858:T:C	50	100	1	0.2529
2:195149863:G:A	50	100	1	0.2529
2:195150261:T:C	50	100	1	0.02614
2:195150545:T:C	50	100	1	0.3929
2:195151249:T:C	50	100	1	0.1645
2:195151513:T:A	50	100	1	0.1645
2:195151782:A:C	50	100	1	0.02106
2:195151857:G:A	50	100	1	0.1373
2:195151937:T:C	50	100	1	0.08842
2:195151938:G:A	50	100	1	0.2529
2:195152003:C:T	50	100	1	0.08842
2:195152110:T:C	50	100	0.92	0.03068
2:195152400:T:A	49	100	0.9	0.03177
2:195152401:T:A	50	98	1	0.1289
2:195152402:A:T	50	92	0.97	0.4027
2:195152403:A:T	41	92.7	0.83	0.06173
2:195152475:T:C	49	100	1	0.3929
2:195152846:A:G	50	98	1	0.163
2:195153047:T:C	50	100	1	0.3936
2:195153257:A:C	50	100	1	0.08842
2:195153320:T:A	50	100	1	0.1649
2:195153498:A:G	50	100	1	0.138
2:195153645:A:G	50	100	1	0.2534
2:195153879:C:T	50	100	0.96	0.01489
2:195153895:C:G	50	94	0.98	0.09786
2:195154102:T:C	50	100	1	0.08842
2:195154423:T:C	50	100	1	0.08842
2:195154704:A:C	50	100	1	0.0886
2:195154742:T:C	50	100	1	0.1643
2:195155007:G:A	50	100	1	0.08842
2:195155093:T:C	50	100	1	0.1373
2:195155136:T:C	50	100	1	0.08842
2:195155170:G:A	50	100	1	0.02705
2:195155386:G:A	50	100	1	0.02741
2:195155745:G:T	50	100	0.98	0.08842
2:195155790:A:G	50	100	1	0.3929
2:195156008:T:C	50	100	1	0.01452
2:195156323:A:G	50	100	0.98	0.02342
2:195156618:G:A	50	100	1	0.08842
2:195156964:G:A	50	100	1	0.01452
2:195156969:G:T	50	100	1	0.2534
2:195157201:A:G	50	100	1	0.3936
2:195157231:C:T	50	100	1	0.08533
2:195157252:A:G	50	100	1	0.138
2:195157559:G:A	50	98	1	0.01325
2:195157563:C:T	50	98	1	0.1362
2:195157748:C:T	50	100	1	0.09187
2:195157804:T:C	48	91.7	1	0.08842
2:195157858:G:A	47	95.7	1	0.08842
2:195157964:C:A	50	100	1	0.165
2:195157973:A:G	50	100	1	0.06863
2:195158073:A:G	50	100	0.99	0.08842
2:195158172:A:G	50	100	1	0.08842
2:195158215:A:T	50	100	1	0.02705
2:195158639:G:A	50	100	1	0.08878
2:195158967:C:G	50	100	1	0.06463
2:195159081:A:G	50	100	1	0.2534
2:195159298:G:A	50	100	0.95	0.04067
2:195159445:T:G	49	95.9	0.97	0.1808
2:195159534:C:T	50	100	1	0.02469
2:195159762:G:C	50	100	1	0.2534
2:195159973:G:T	50	100	1	0.2534
2:195160015:C:G	50	100	1	0.165
2:195160237:C:T	50	100	1	0.2534
2:195160273:G:T	50	100	1	0.1382
2:195160308:G:A	50	100	1	0.2536
2:195160420:T:A	50	100	1	0.08842
2:195160559:C:T	50	100	1	0.08842
2:195161046:T:C	50	100	1	0.1649
2:195161049:A:G	50	100	1	0.02705
2:195161157:T:C	50	100	1	0.2533
2:195161162:A:G	50	100	0.99	0.2531
2:195161183:G:A	50	100	1	0.08533
2:195161513:T:C	50	100	1	0.08842
2:195161626:C:T	50	100	1	0.1378
2:195161680:C:T	50	100	1	0.08842
2:195162196:T:C	50	100	1	0.08842
2:195162603:T:C	50	100	1	0.0886
2:195162676:C:G	50	100	0.99	0.01489
2:195162690:G:A	50	100	1	0.02723
2:195162991:G:A	50	100	1	0.08842
2:195163105:C:A	50	100	1	0.2533
2:195163698:G:C	50	100	1	0.1649
2:195163746:G:T	50	100	1	0.02723
2:195164031:G:A	50	100	1	0.2533
2:195164143:C:T	50	100	1	0.3798
2:195164438:G:A	50	100	0.97	0.02542
2:195164461:G:T	50	100	1	0.01452
2:195164642:T:A	50	100	1	0.08842
2:195164675:A:G	50	100	1	0.0886
2:195165243:C:A	50	100	0.86	0.02487
2:195165515:T:A	50	100	1	0.08842
2:195165576:C:A	50	100	1	0.2529
2:195165950:G:A	50	100	1	0.1645
2:195165951:A:G	50	100	1	0.1645
2:195166008:C:A	50	100	1	0.01017
2:195166989:G:A	50	100	1	0.0256
2:195167132:C:T	50	100	1	0.1645
2:195167458:G:A	50	100	1	0.07135
2:195167541:A:G	50	100	1	0.08842
2:195167582:T:C	50	100	0.96	0.02542
2:195167735:C:T	50	100	1	0.1374
2:195168030:T:C	50	100	1	0.02578
2:195168167:T:G	50	100	1	0.3931
2:195168570:A:T	50	100	1	0.1645
2:195168576:C:T	50	100	1	0.2529
2:195168726:G:T	50	100	1	0.2529
2:195168762:T:C	50	100	0.99	0.08878
2:195168778:G:A	50	100	0.97	0.02487
2:195168926:T:C	50	100	1	0.2529
2:195169149:T:C	50	100	1	0.2529
2:195169228:C:T	50	100	1	0.2529
2:195169336:A:G	50	100	1	0.01452
2:195169341:G:A	50	100	1	0.1645
2:195169359:T:G	50	100	1	0.2529
2:195169417:G:A	50	100	1	0.1374
2:195169588:C:G	50	100	1	0.1645
2:195169799:G:A	50	100	1	0.06445
2:195170130:T:C	50	100	1	0.08842
2:195170213:A:C	50	100	1	0.08842
2:195170403:C:T	50	100	1	0.08842
2:195170744:G:A	50	100	1	0.2529
2:195170855:C:G	50	100	1	0.1643
2:195170943:G:A	50	100	1	0.08987
2:195171822:A:C	50	100	1	0.08842
2:195171875:C:T	50	100	1	0.1374
2:195172179:A:G	50	100	1	0.08842
2:195172193:G:A	50	100	1	0.01471
2:195172241:A:G	50	100	1	0.08842
2:195172443:T:C	50	100	1	0.0256
2:195172849:C:T	50	100	1	0.2545
2:195172863:A:C	50	100	1	0.07117
2:195172971:C:T	50	100	1	0.08896
2:195173047:A:G	50	100	1	0.08914
2:195173057:T:C	50	100	1	0.0886
2:195173088:G:C	50	100	1	0.0886
2:195173165:C:T	50	100	1	0.0886
2:195173230:T:C	50	100	1	0.0886
2:195173297:T:C	50	100	1	0.1374
2:195173375:G:A	50	100	1	0.1645
2:195173444:C:T	50	100	1	0.0886
2:195173729:A:T	50	100	1	0.02179
2:195173837:G:A	50	100	1	0.08842
2:195173928:C:T	50	100	1	0.08842
2:195173991:A:T	50	100	0.98	0.1167
2:195174203:T:C	50	100	1	0.3931
2:195174346:G:T	50	100	1	0.0167
2:195174348:C:T	50	100	1	0.08842
2:195174467:T:G	50	100	1	0.1004
2:195175099:C:T	50	100	1	0.08805
2:195175183:A:G	50	96	0.95	0.01997
2:195175626:C:A	50	100	1	0.08769
2:195175655:C:G	50	100	1	0.08588
2:195175690:A:C	50	98	1	0.01344
2:195175726:G:A	50	100	1	0.08751
2:195175838:A:T	50	100	1	0.02505
2:195176015:T:C	50	98	1	0.08751
2:195176095:C:T	50	100	1	0.08751
2:195176112:T:G	50	100	1	0.01452
2:195176141:T:G	50	98	1	0.1643
2:195176246:G:T	50	100	1	0.1643
2:195176384:T:A	50	100	1	0.1641
2:195176483:C:T	50	100	1	0.3916
2:195176529:C:T	50	100	1	0.1639
2:195176594:C:A	50	100	1	0.3923
2:195176612:T:C	50	98	1	0.08751
2:195176619:A:G	50	100	1	0.1639
2:195176690:C:T	50	100	1	0.01452
2:195176703:T:C	50	100	0.98	0.1641
2:195176707:C:T	50	100	1	0.1957
2:195176802:C:A	50	100	0.98	0.2734
2:195176897:C:T	50	100	1	0.0167
2:195177124:G:C	50	100	0.97	0.1636
2:195177125:G:A	50	100	1	0.1639
2:195177163:G:C	50	100	1	0.1639
2:195177232:A:G	50	100	1	0.1639
2:195177300:C:T	50	100	1	0.1639
2:195177356:C:T	50	100	0.99	0.1019
2:195177581:A:G	50	100	1	0.1639
2:195177585:G:A	50	100	1	0.1002
2:195177648:T:A	50	100	1	0.1639
2:195177785:A:G	50	100	1	0.1641
2:195177812:G:C	50	100	1	0.1641
2:195177856:T:G	50	100	1	0.06881
2:195177869:T:G	50	98	1	0.2531
2:195177872:G:T	50	100	1	0.1641
2:195177907:G:T	50	100	1	0.2533
2:195178145:T:C	50	100	1	0.1641
2:195178229:T:C	50	100	1	0.252
2:195178321:C:A	50	100	1	0.1641
2:195178449:A:G	50	100	1	0.1641
2:195178451:C:T	50	100	1	0.0138
2:195178455:C:G	50	100	1	0.08787
2:195178540:C:G	50	100	1	0.08787
2:195178678:T:C	50	100	1	0.1641
2:195178821:T:C	50	100	1	0.02578
2:195178865:A:G	50	100	0.99	0.1639
2:195178876:C:T	50	100	1	0.2518
2:195178935:C:T	50	100	1	0.1639
2:195179004:G:A	50	100	1	0.1311
2:195179030:T:C	50	100	1	0.1639
2:195179043:C:T	50	100	1	0.1643
2:195179059:A:G	50	100	1	0.1329
2:195179061:T:C	50	100	1	0.1639
2:195179090:G:A	50	100	1	0.03105
2:195179155:G:A	50	100	1	0.08787
2:195179205:A:G	50	100	1	0.08842
2:195179208:T:A	50	100	1	0.08805
2:195179300:G:A	50	100	1	0.1334
2:195179310:T:G	50	100	1	0.02524
2:195179410:A:G	50	100	1	0.1645
2:195179511:T:C	50	100	1	0.3784
2:195179522:T:C	50	100	1	0.01452
2:195179724:A:G	50	100	1	0.1645
2:195179796:G:C	50	100	1	0.1645
2:195179961:A:G	50	100	1	0.01416
2:195180100:T:C	50	100	1	0.08551
2:195180132:G:T	50	100	1	0.05991
2:195180151:C:A	50	100	1	0.2522
2:195180334:T:C	50	100	1	0.1649
2:195180459:T:C	50	100	1	0.3998
2:195180740:A:C	50	100	1	0.06463
2:195180775:G:T	50	100	1	0.08805
2:195180794:T:C	50	100	1	0.08787
2:195180860:T:C	50	100	1	0.1643
2:195180952:A:T	50	98	1	0.08842
2:195180955:T:A	50	100	1	0.01362
2:195181132:T:C	50	100	1	0.252
2:195181186:T:C	50	100	1	0.1331
2:195181280:A:G	50	100	1	0.1314
2:195181338:T:A	50	100	1	0.03105
2:195181384:C:T	50	100	1	0.06445
2:195181481:C:T	50	100	1	0.08787
2:195181596:G:T	50	100	1	0.08787
2:195181707:C:T	50	100	1	0.08787
2:195181712:C:G	50	100	1	0.3922
2:195181784:A:T	50	100	1	0.03105
2:195181819:A:G	50	100	1	0.1639
2:195181823:T:C	50	98	1	0.252
2:195181861:G:T	48	95.8	1	0.2556
2:195181876:C:A	45	97.8	0.99	0.06554
2:195181913:A:G	43	83.7	1	0.1641
2:195182200:T:C	50	100	1	0.08805
2:195182256:T:C	50	100	1	0.1641
2:195182296:A:C	50	100	1	0.1641
2:195182343:G:A	50	100	1	0.03123
2:195182349:T:C	50	94	1	0.08787
2:195182374:G:A	50	90	1	0.08787
2:195182599:C:T	49	100	1	0.1641
2:195182617:C:G	49	100	1	0.1017
2:195182881:T:C	50	100	0.99	0.08787
2:195182891:T:C	50	100	0.96	0.03086
2:195182942:A:C	50	100	1	0.252
2:195183009:G:A	50	100	1	0.1641
2:195183299:G:A	50	100	1	0.06445
2:195183326:A:C	50	100	1	0.01017
2:195183786:C:T	50	100	1	0.0256
2:195183872:T:C	50	100	0.95	0.01398
2:195183939:C:A	50	100	1	0.05973
2:195184210:T:C	50	100	1	0.1
2:195184446:T:C	50	98	1	0.08787
2:195184615:T:C	50	100	1	0.08787
2:195184695:T:C	50	100	1	0.08787
2:195184756:C:T	50	100	1	0.08787
2:195184773:G:A	50	100	1	0.02505
2:195184878:A:G	50	100	1	0.08787
2:195185063:C:T	50	100	1	0.1643
2:195185400:T:A	50	100	1	0.08787
2:195185419:T:C	50	100	1	0.08787
2:195185424:C:G	50	100	1	0.1333
2:195185637:A:G	50	98	0.98	0.2515
2:195185696:G:T	50	100	1	0.03105
2:195185756:A:T	50	100	0.98	0.08769
2:195186440:A:G	50	100	0.98	0.08751
2:195186481:G:A	50	100	1	0.02505
2:195186761:C:T	50	100	1	0.01452
2:195186831:C:T	50	100	1	0.03105
2:195186875:C:G	50	100	1	0.02505
2:195186940:T:C	50	100	0.99	0.09041
2:195187034:C:A	50	100	1	0.02505
2:195187071:G:T	50	100	0.99	0.2466
2:195187750:T:C	50	100	1	0.2792
2:195187955:G:A	50	100	1	0.2961
2:195187968:G:A	50	100	1	0.2052
2:195188220:C:T	50	100	1	0.3805
2:195188265:A:T	50	100	1	0.05846
2:195188314:C:T	50	100	1	0.3502
2:195188330:G:A	50	100	1	0.3769
2:195188351:T:C	50	100	1	0.3128
2:195188620:C:T	50	98	0.94	0.03195
2:195188851:A:T	50	100	1	0.313
2:195188919:C:T	50	100	1	0.3132
2:195189099:G:A	50	100	1	0.01017
2:195189100:G:T	50	100	1	0.3132
2:195189156:T:G	50	100	1	0.313
2:195189642:A:G	50	100	1	0.03577
2:195189768:C:T	50	100	1	0.2827
2:195189835:T:C	50	100	1	0.3132
2:195189912:A:T	50	100	1	0.3135
2:195189964:A:C	50	100	1	0.3139
2:195189983:C:T	50	100	1	0.03649
2:195190015:T:A	50	100	1	0.09459
2:195190218:C:T	50	100	0.96	0.02669
2:195190348:A:G	50	100	1	0.0207
2:195190508:C:G	49	100	1	0.3132
2:195190526:G:C	48	97.9	1	0.3132
2:195190598:A:G	50	98	1	0.3132
2:195190668:A:C	50	100	1	0.01344
2:195191014:T:C	50	98	1	0.09477
2:195191018:A:G	50	100	1	0.01307
2:195191091:C:T	50	100	1	0.03595
2:195191105:G:A	50	100	1	0.3134
2:195191238:C:T	49	79.6	1	0.3134
2:195191406:T:A	50	100	1	0.3132
2:195191991:C:G	50	98	0.83	0.06899
2:195191993:G:T	49	81.6	0.92	0.2148
2:195191995:G:T	50	96	0.94	0.04975
2:195192122:G:A	50	100	1	0.3132
2:195192187:C:T	50	100	1	0.09078
2:195192194:C:T	48	100	1	0.3134
2:195192225:C:A	50	98	0.95	0.2126
2:195192323:A:C	50	78	0.96	0.4001
2:195192324:C:A	50	90	0.91	0.0797
2:195192370:A:C	50	100	1	0.03558
2:195192560:G:A	50	100	0.98	0.01398
2:195192701:A:G	50	100	1	0.3132
2:195192884:C:A	50	100	1	0.02487
2:195193023:A:G	50	100	1	0.3135
2:195193059:G:A	50	100	1	0.02469
2:195193166:A:T	50	100	1	0.03032
2:195193169:T:A	50	98	0.84	0.03885
2:195193176:A:G	50	100	1	0.3126
2:195193318:A:C	50	100	1	0.0305
2:195193705:C:T	50	100	1	0.313
2:195193923:G:A	50	98	1	0.03577
2:195193959:G:A	50	100	1	0.3809
2:195194000:T:C	50	100	0.99	0.3132
2:195194060:T:C	50	100	1	0.0305
2:195194509:C:A	50	100	1	0.02487
2:195194523:G:A	50	100	0.96	0.0866
2:195194787:G:C	50	100	1	0.313
2:195194806:G:T	50	98	0.99	0.3132
2:195194910:A:G	50	100	1	0.313
2:195195142:T:C	50	100	1	0.3809
2:195195175:C:T	50	100	1	0.3132
2:195195199:A:G	50	100	1	0.313
2:195195391:A:G	50	100	1	0.03613
2:195195715:A:G	50	100	1	0.3132
2:195195879:T:C	50	100	1	0.313
2:195195966:A:G	50	100	1	0.09078
2:195196021:A:G	50	100	1	0.313
2:195196028:C:T	50	100	1	0.3134
2:195196125:A:G	50	100	1	0.02687
2:195196165:G:A	50	100	1	0.0305
2:195196182:G:A	50	100	1	0.3858
2:195196235:A:C	50	100	1	0.313
2:195196344:T:A	50	100	1	0.1759
2:195196372:C:T	50	100	0.99	0.2829
2:195196537:C:A	50	100	0.93	0.01434
2:195197135:A:G	50	100	1	0.1777
2:195197147:C:G	50	100	1	0.06718
2:195197351:T:G	50	100	1	0.06663
2:195197355:A:G	50	100	0.98	0.01779
2:195197376:A:G	50	100	1	0.0207
2:195197469:G:A	50	100	1	0.1262
2:195198287:C:A	50	100	1	0.02996
2:195198295:A:G	50	100	1	0.08551
2:195198639:C:T	50	100	1	0.06718
2:195198714:G:T	50	98	0.88	0.08043
2:195198781:A:G	50	100	1	0.05864
2:195198837:C:A	50	100	0.98	0.08588
2:195199336:T:C	50	100	1	0.06718
2:195199675:C:T	50	100	1	0.1779
2:195199744:T:A	50	100	1	0.1779
2:195199806:C:T	50	100	1	0.01616
2:195199884:A:T	50	100	1	0.06718
2:195200085:A:T	50	100	0.97	0.06718
2:195200489:T:C	50	100	1	0.01398
2:195200712:T:C	50	100	1	0.06736
2:195201898:T:C	50	100	1	0.06718
2:195202106:G:A	50	100	1	0.06718
2:195202108:C:A	50	100	1	0.06718
2:195202157:T:C	50	100	1	0.01398
2:195202162:T:C	50	100	1	0.06718
2:195202391:T:C	50	100	1	0.02996
2:195202459:A:G	50	100	1	0.06718
2:195202460:C:T	50	100	1	0.3951
2:195202499:T:C	50	100	1	0.06718
2:195202568:C:T	50	100	1	0.06718
2:195202802:A:G	50	100	1	0.06718
2:195202990:G:A	50	100	1	0.06718
2:195203096:C:T	50	100	1	0.06718
2:195203104:A:G	49	100	1	0.1963
2:195203174:G:A	50	100	1	0.02669
2:195203511:G:A	50	100	1	0.06736
2:195203623:T:C	50	100	1	0.06718
2:195203686:T:C	50	98	1	0.04575
2:195203693:A:G	50	100	1	0.06718
2:195204242:A:G	49	100	1	0.06718
2:195204244:A:G	50	100	1	0.06736
2:195204354:T:A	50	100	0.65	0.01126
2:195204437:A:G	50	100	1	0.06718
2:195204458:G:A	50	100	1	0.06718
2:195204522:T:A	50	100	1	0.02977
2:195204600:A:G	50	100	1	0.06718
2:195204738:G:T	50	100	0.92	0.02378
2:195204739:C:G	50	100	1	0.06718
2:195204888:C:A	50	100	1	0.3949
2:195205031:A:C	50	100	1	0.06718
2:195205056:A:T	50	100	1	0.06718
2:195205146:T:C	50	100	1	0.01398
2:195205229:A:G	50	100	1	0.06754
2:195205387:A:C	50	100	1	0.06718
2:195205468:T:C	50	100	1	0.06718
2:195205480:G:A	50	100	1	0.01289
2:195205572:G:A	50	100	1	0.06718
2:195205707:T:C	50	100	1	0.06718
2:195205835:C:T	50	100	1	0.06718
2:195205991:T:C	50	100	0.93	0.02687
2:195206502:G:A	50	100	1	0.06718
2:195206533:C:A	50	100	1	0.06718
2:195206692:C:T	50	100	1	0.06718
2:195206693:T:C	50	100	1	0.06718
2:195206755:A:G	50	100	1	0.06718
2:195206980:T:C	50	100	0.86	0.01598
2:195207062:G:C	50	100	1	0.06718
2:195207263:C:T	50	100	1	0.02197
2:195207265:A:G	50	100	1	0.06718
2:195207339:C:A	50	100	1	0.06718
2:195207413:A:G	50	100	1	0.06718
2:195207472:T:C	50	100	1	0.06736
2:195207560:A:G	50	100	0.98	0.03631
2:195207582:T:C	50	100	1	0.06718
2:195207597:A:G	50	100	1	0.04611
2:195207607:G:T	50	100	1	0.06718
2:195207626:A:G	50	100	1	0.06718
2:195207675:C:T	50	100	1	0.06718
2:195207694:C:T	50	100	1	0.06718
2:195207801:T:C	50	100	1	0.06718
2:195207913:A:C	50	100	1	0.06718
2:195207924:T:C	50	100	1	0.06718
2:195207992:T:C	50	100	1	0.06463
2:195208395:C:T	50	100	1	0.06736
2:195208448:A:G	50	100	0.92	0.01834
2:195208589:C:A	50	100	1	0.3805
2:195208590:G:A	50	100	0.96	0.08079
2:195208598:T:C	50	100	1	0.06718
2:195208694:T:C	50	100	1	0.06718
2:195208712:C:T	50	100	1	0.06718
2:195208860:A:C	50	100	1	0.06718
2:195208873:G:A	44	100	0.99	0.03631
2:195208920:A:G	50	100	1	0.06718
2:195209055:C:T	50	100	1	0.06718
2:195209190:C:T	50	100	1	0.06718
2:195209492:G:A	50	100	1	0.01598
2:195209889:A:G	50	100	1	0.02197
2:195209944:A:G	50	100	1	0.06718
2:195209975:T:C	50	100	1	0.06718
2:195210020:C:T	50	100	1	0.02977
2:195210100:T:C	50	100	1	0.06718
2:195210253:G:A	50	100	1	0.01561
2:195210273:A:G	50	100	1	0.06718
2:195210276:C:G	50	100	1	0.06718
2:195210285:T:C	50	100	1	0.02197
2:195210376:C:T	50	100	1	0.06699
2:195210481:G:C	50	100	1	0.06718
2:195210622:C:T	50	100	1	0.06718
2:195210645:C:G	50	100	1	0.06718
2:195210993:G:A	50	100	1	0.06718
2:195211000:C:T	50	100	1	0.06736
2:195211161:A:G	50	100	1	0.06718
2:195211251:C:T	50	100	1	0.06718
2:195211441:G:A	50	100	1	0.06718
2:195211628:G:T	50	100	1	0.06718
2:195211647:T:C	50	100	1	0.06718
2:195211710:G:A	50	100	1	0.06718
2:195211800:A:G	50	100	0.99	0.06718
2:195211853:G:A	50	100	1	0.06718
2:195211936:A:C	50	100	1	0.06718
2:195211977:C:A	50	100	1	0.06718
2:195212336:A:T	50	100	1	0.06718
2:195212345:C:G	50	100	1	0.06718
2:195212400:G:A	50	100	1	0.3588
2:195213253:T:C	50	98	0.93	0.01834
2:195213440:G:A	50	100	1	0.3807
2:195213505:A:G	50	100	1	0.1674
2:195213655:C:T	50	100	1	0.01017
2:195213693:T:C	50	100	0.98	0.02687
2:195214719:G:A	50	100	1	0.01634
2:195214757:T:A	50	100	1	0.02996
2:195214806:T:C	50	100	1	0.1674
2:195215603:C:T	50	100	1	0.02832
2:195215615:T:C	50	98	0.81	0.01761
2:195215935:T:C	50	100	1	0.02959
2:195216501:C:T	50	100	1	0.08569
2:195217156:G:A	50	100	0.99	0.03613
2:195217582:C:T	50	100	1	0.1692
2:195217878:T:C	50	100	1	0.063
2:195218016:T:C	50	100	1	0.04557
2:195218175:G:T	50	100	1	0.02977
2:195218750:G:C	50	100	1	0.06699
2:195218776:C:T	50	100	1	0.02977
2:195219029:T:C	50	100	1	0.03558
2:195219222:A:T	50	100	1	0.04267
2:195219376:C:T	50	100	1	0.03558
2:195219573:T:C	50	100	0.99	0.03613
2:195219615:C:A	50	98	1	0.183
2:195219640:T:C	50	100	1	0.04557
2:195219659:A:C	50	100	1	0.2654
2:195219744:G:T	50	100	1	0.02959
2:195220102:T:C	50	100	1	0.02959
2:195220537:A:G	50	100	1	0.02959
2:195220609:T:C	50	100	1	0.04902
2:195221100:G:T	50	100	1	0.02124
2:195221178:G:A	50	100	0.86	0.03014
2:195221437:C:T	50	100	1	0.02542
2:195221595:C:A	50	100	1	0.08588
2:195221613:C:A	50	100	1	0.02959
2:195221753:A:G	50	100	1	0.1679
2:195222283:C:T	50	100	1	0.01289
2:195222426:A:G	50	100	1	0.1892
2:195222602:C:T	50	100	0.99	0.05447
2:195222627:C:T	50	100	0.99	0.06736
2:195222722:A:C	50	100	0.99	0.4308
2:195223113:T:C	50	100	0.92	0.02179
2:195223396:C:T	50	100	1	0.01289
2:195223711:C:T	50	100	1	0.07988
2:195223770:A:G	50	100	1	0.01053
2:195223828:G:A	50	100	1	0.06699
2:195223859:C:T	50	100	1	0.07988
2:195224108:A:G	50	100	1	0.01598
2:195224133:T:G	50	100	1	0.02705
2:195224159:G:C	50	100	1	0.0207
2:195224303:C:T	50	100	1	0.02197
2:195224403:G:C	50	100	1	0.07988
2:195224530:A:T	50	100	1	0.03014
2:195224598:C:A	50	100	1	0.03014
2:195224720:C:T	50	100	1	0.3755
2:195224736:C:G	50	100	1	0.01525
2:195225054:C:T	50	100	1	0.09713
2:195225172:C:T	50	100	1	0.06409
2:195225314:A:C	50	100	1	0.1195
2:195225513:G:C	50	100	1	0.03304
2:195225641:G:A	50	100	1	0.01035
2:195225732:A:G	50	100	1	0.08606
2:195225741:A:G	50	100	1	0.0728
2:195225742:A:C	50	100	1	0.07244
2:195225894:A:G	50	100	1	0.05447
2:195225932:C:T	50	100	1	0.04031
2:195226114:A:G	50	100	1	0.06699
2:195226195:T:A	50	100	0.99	0.01089
2:195226213:G:A	50	98	1	0.01779
2:195226359:C:T	50	98	0.99	0.0158
2:195226464:G:A	50	100	1	0.06699
2:195226588:A:G	50	100	1	0.09749
2:195226590:A:C	50	100	0.98	0.1694
2:195226633:G:A	50	100	1	0.03558
2:195226674:C:G	50	100	1	0.376
2:195226744:T:G	50	100	1	0.06681
2:195226745:C:A	50	100	1	0.08007
2:195226785:T:C	50	100	1	0.1098
2:195226815:A:C	50	100	1	0.06681
2:195226819:T:C	50	100	1	0.02197
2:195226821:A:T	50	98	1	0.09731
2:195226921:G:C	50	100	1	0.03595
2:195227123:C:T	49	100	1	0.08588
2:195227195:A:G	50	100	1	0.03558
2:195227290:T:A	50	100	0.94	0.01779
2:195227339:C:A	49	100	0.99	0.2732
2:195227399:G:A	49	100	1	0.0207
2:195227603:C:T	50	100	0.99	0.06609
2:195227610:C:A	50	100	0.99	0.06609
2:195227795:C:G	50	100	1	0.03014
2:195227855:C:T	50	100	1	0.03014
2:195227930:C:T	50	100	1	0.07716
2:195228251:G:C	50	100	1	0.01489
2:195228269:G:T	50	100	1	0.04557
2:195228473:G:A	50	100	1	0.02451
2:195228537:G:C	50	100	1	0.09695
2:195228590:A:G	50	100	1	0.09622
2:195228731:G:A	50	100	1	0.02215
2:195228798:T:G	50	100	1	0.06681
2:195228852:A:C	50	100	1	0.03558
2:195228928:C:T	50	100	0.99	0.02687
2:195228946:C:T	50	100	0.98	0.08497
2:195228990:C:G	50	98	1	0.06681
2:195228991:T:G	50	98	1	0.06681
2:195229205:T:G	50	100	1	0.09695
2:195229259:T:C	50	100	1	0.05447
2:195229359:A:C	50	100	1	0.06681
2:195229412:G:A	50	100	0.99	0.02687
2:195229500:C:T	50	100	1	0.07988
2:195229513:G:T	50	100	0.99	0.01271
2:195229589:G:C	50	96	1	0.08188
2:195229767:C:T	46	95.7	0.99	0.07988
2:195229924:G:A	48	87.5	1	0.3755
2:195229930:A:G	49	100	0.99	0.02705
2:195229950:A:G	50	98	1	0.07879
2:195230060:A:T	50	100	1	0.1098
2:195230208:A:G	50	98	1	0.08588
2:195230466:A:C	50	100	1	0.06699
2:195230573:A:C	50	100	1	0.1098
2:195230734:G:C	50	100	0.98	0.06826
2:195230805:A:C	50	100	1	0.11
2:195230888:T:C	50	100	0.98	0.2297
2:195230898:G:A	50	100	0.96	0.04575
2:195231043:G:C	50	100	1	0.01688
2:195231223:G:A	50	100	0.95	0.04902
2:195231464:A:G	50	100	0.98	0.1841
2:195231478:C:T	50	100	0.94	0.03068
2:195231661:T:C	50	100	0.86	0.03068
2:195231708:G:C	50	100	1	0.06699
2:195231882:C:A	50	98	1	0.09731
2:195231995:C:T	50	98	0.99	0.0797
2:195232253:A:G	50	100	1	0.06754
2:195232260:G:A	50	100	0.93	0.08878
2:195232317:T:C	50	100	0.99	0.04031
2:195232353:G:T	50	100	0.97	0.03595
2:195232474:C:A	50	100	1	0.0305
2:195233114:A:G	50	98	0.95	0.06736
2:195233278:C:A	50	100	1	0.06699
2:195233394:G:A	50	100	1	0.02923
2:195233457:T:A	49	100	1	0.0768
2:195233538:G:A	50	100	1	0.03014
2:195233561:G:C	50	100	1	0.03014
2:195233950:G:A	49	100	0.94	0.0207
2:195234073:G:A	50	100	1	0.03105
2:195234461:T:A	50	100	1	0.05465
2:195234913:C:A	50	100	1	0.02778
2:195234951:C:G	50	100	1	0.01289
2:195235111:C:T	50	100	1	0.02796
2:195235235:C:A	50	100	1	0.07625
2:195235570:T:C	50	100	1	0.01017
2:195235781:C:G	50	100	1	0.08606
2:195236492:T:G	50	100	0.98	0.05465
2:195237256:C:T	50	100	0.98	0.02669
2:195237271:A:G	49	100	1	0.03032
2:195237336:A:G	50	100	1	0.03032
2:195237635:A:G	50	100	1	0.0158
2:195237835:T:C	50	100	1	0.3702
2:195238005:G:C	50	100	1	0.3702
2:195238151:C:T	50	100	0.98	0.02651
2:195238159:C:G	50	100	1	0.03032
2:195238402:T:C	50	100	1	0.04539
2:195238438:G:C	50	100	1	0.06954
2:195238521:A:C	50	100	0.98	0.06445
2:195238716:C:T	50	100	1	0.09931
2:195239155:C:G	50	100	0.99	0.09931
2:195239446:C:A	50	100	1	0.06899
2:195239799:C:T	50	100	1	0.06899
2:195239872:C:T	50	100	1	0.06899
2:195240355:G:A	50	100	1	0.06899
2:195240430:C:T	50	100	1	0.06899
2:195240654:C:A	50	100	1	0.01325
2:195240674:T:C	50	100	1	0.03032
2:195241179:T:C	50	100	1	0.03086
2:195241270:T:C	50	100	0.99	0.03086
2:195241344:G:A	50	100	0.99	0.03105
2:195241472:A:G	49	100	0.99	0.03086
2:195241483:C:T	50	100	0.97	0.01307
2:195241555:C:T	50	100	0.99	0.02124
2:195242148:T:C	50	100	1	0.07498
2:195242404:C:T	50	100	1	0.02651
2:195242405:G:A	50	98	1	0.02996
2:195242598:T:C	50	100	0.91	0.01198
2:195242658:C:G	50	100	1	0.01525
2:195242735:T:C	50	100	0.99	0.02433
2:195242939:A:G	50	100	1	0.07498
2:195243152:G:A	50	100	0.98	0.03086
2:195243195:A:G	50	100	1	0.03268
2:195243225:A:C	50	100	0.94	0.01743
2:195243766:C:T	50	100	1	0.01235
2:195244059:G:T	50	100	1	0.07498
2:195244713:C:T	50	100	1	0.01362
2:195244876:A:C	50	100	1	0.03268
2:195245012:G:A	50	100	1	0.01235
2:195245097:A:C	50	100	1	0.03268
2:195245321:C:T	50	100	1	0.03268
2:195245434:A:G	50	100	1	0.03268
2:195246063:C:G	50	100	1	0.03268
2:195246117:A:G	50	100	1	0.03268
2:195246196:G:A	50	100	1	0.03268
2:195246284:A:C	50	100	0.97	0.08442
2:195246355:A:T	50	100	1	0.03268
2:195246433:G:A	50	100	1	0.1019
2:195246617:C:T	50	100	1	0.07317
2:195246658:G:A	50	100	0.96	0.1149
2:195246662:G:A	50	100	1	0.03268
2:195246961:G:A	50	100	1	0.05465
2:195247074:T:C	50	100	1	0.02832
2:195247259:G:A	50	98	1	0.01525
2:195247403:A:G	50	100	1	0.02869
2:195247469:G:A	50	100	0.96	0.03268
2:195247658:A:G	50	100	1	0.03268
2:195247760:G:T	50	100	1	0.03268
2:195247833:A:G	50	100	1	0.03268
2:195247952:C:T	50	100	1	0.03268
2:195247998:A:G	50	100	1	0.08569
2:195248158:C:T	50	100	1	0.03268
2:195248210:A:T	50	100	1	0.05719
2:195248423:C:T	50	100	1	0.0305
2:195248429:C:T	50	100	1	0.03268
2:195248454:T:C	50	100	1	0.03268
2:195248581:C:T	50	98	0.94	0.03922
2:195248775:T:C	50	100	1	0.03631
2:195249011:G:A	50	100	1	0.03286
2:195249135:C:T	50	100	1	0.09949
2:195249208:G:A	50	100	1	0.03268
2:195249275:A:C	50	100	1	0.02869
2:195249286:A:G	50	100	1	0.03268
2:195249439:T:A	50	100	0.94	0.0167
2:195249601:C:T	50	98	1	0.02179
2:195249965:T:C	50	100	0.97	0.01362
2:195250187:G:A	50	100	1	0.03086
2:195250269:G:A	50	100	1	0.03086
2:195250369:A:G	50	100	1	0.02832
2:195250370:C:T	50	98	0.97	0.2729
2:195250460:C:T	50	100	1	0.03105
2:195250533:A:G	50	100	1	0.0748
2:195250842:G:A	50	100	1	0.07444
2:195250944:A:C	50	100	1	0.03268
2:195250958:A:C	50	100	1	0.05519
2:195250997:G:C	50	100	1	0.03613
2:195251065:G:A	50	100	1	0.06881
2:195251355:C:T	50	100	1	0.1051
2:195251727:C:T	50	100	0.96	0.07226
2:195251968:T:C	50	100	1	0.03268
2:195252209:A:G	50	100	1	0.03286
2:195252586:G:C	50	100	1	0.03268
2:195253650:A:G	50	100	1	0.03286
2:195253672:A:T	50	100	1	0.3693
2:195253729:G:C	50	100	1	0.02614
2:195254025:T:C	50	100	1	0.03504
2:195254063:T:C	50	100	1	0.03286
2:195254069:T:C	50	100	1	0.03286
2:195254197:T:A	50	100	1	0.03595
2:195254211:C:T	50	100	1	0.03105
2:195254446:T:A	50	100	1	0.03286
2:195254483:C:T	50	100	1	0.0285
2:195254557:A:G	50	100	1	0.03286
2:195254575:T:C	50	100	1	0.02378
2:195254677:G:A	50	100	1	0.03286
2:195254882:T:G	50	100	1	0.03286
2:195254982:A:T	50	100	1	0.03359
2:195255444:A:G	50	100	1	0.03286
2:195255875:C:T	50	100	0.98	0.1042
2:195255919:G:A	50	100	1	0.03522
2:195255936:T:A	50	98	0.84	0.0256
2:195256036:T:C	49	100	1	0.06754
2:195256269:A:C	50	100	1	0.03304
2:195256322:C:G	50	100	1	0.03123
2:195256395:A:G	50	100	1	0.03304
2:195256403:C:T	50	100	1	0.05628
2:195256528:G:A	50	100	1	0.01598
2:195256579:A:C	50	100	1	0.07462
2:195256749:C:T	50	100	1	0.06754
2:195256782:C:T	50	100	1	0.03631
2:195257117:G:A	50	100	0.95	0.01543
2:195257333:C:T	50	100	1	0.03123
2:195257427:T:C	50	100	0.99	0.08533
2:195257673:G:A	50	100	1	0.02905
2:195257750:C:G	50	100	1	0.03304
2:195257839:A:C	50	100	1	0.03304
2:195257851:G:C	50	100	1	0.03304
2:195257864:A:G	50	100	1	0.04375
2:195257896:C:G	50	100	1	0.03268
2:195257950:T:G	50	100	1	0.03304
2:195258041:G:A	50	100	1	0.03141
2:195258099:G:A	50	100	1	0.02977
2:195258145:T:A	50	100	1	0.03304
2:195258279:T:A	50	100	1	0.03304
2:195258493:C:A	50	100	1	0.03304
2:195258885:G:C	50	100	1	0.3689
2:195258901:G:T	50	100	1	0.03304
2:195259020:C:T	50	100	1	0.03504
2:195259430:T:C	50	100	1	0.03304
2:195259505:T:C	50	100	1	0.03304
2:195259717:T:C	50	100	1	0.06754
2:195259788:G:A	50	100	1	0.03304
2:195259887:G:C	50	100	1	0.03304
2:195260048:T:C	50	100	1	0.03304
2:195260087:G:A	50	100	1	0.09568
2:195260197:T:C	50	100	1	0.03304
2:195260235:A:C	50	100	1	0.03304
2:195260237:A:T	50	100	1	0.02614
2:195260297:G:T	50	100	1	0.03631
2:195260308:C:G	50	100	1	0.03304
2:195260332:A:C	50	100	1	0.03322
2:195260679:A:C	50	100	1	0.02905
2:195260747:C:A	50	100	1	0.01979
2:195260767:A:C	50	100	1	0.05574
2:195260879:T:G	50	100	0.99	0.01543
2:195260936:C:T	48	95.8	0.92	0.05356
2:195260937:A:G	49	95.9	0.93	0.05265
2:195261173:C:A	50	100	1	0.04956
2:195261174:G:A	50	100	1	0.03359
2:195261224:C:T	49	100	1	0.02052
2:195261225:G:A	50	100	1	0.06754
2:195261247:C:T	49	100	0.96	0.03377
2:195261353:C:A	50	100	1	0.3698
2:195261354:G:A	50	100	1	0.03722
2:195261402:T:C	50	100	1	0.03341
2:195261413:A:G	50	100	0.99	0.01089
2:195261419:G:A	50	100	1	0.07898
2:195261449:C:G	50	100	1	0.03304
2:195261620:A:T	50	100	1	0.03649
2:195261630:A:T	50	100	1	0.03304
2:195261699:A:C	50	100	1	0.03304
2:195261717:C:T	50	100	1	0.03304
2:195261750:C:G	50	100	1	0.03304
2:195261761:G:A	50	100	1	0.03304
2:195261835:A:G	50	100	1	0.0472
2:195262201:T:G	50	100	1	0.03304
2:195262237:G:A	50	100	1	0.03304
2:195262418:T:C	50	100	1	0.04375
2:195262754:C:G	50	100	1	0.03304
2:195262759:T:C	50	100	1	0.01525
2:195262888:C:T	50	100	1	0.03304
2:195263271:T:C	50	100	1	0.02451
2:195263607:A:G	50	100	1	0.03304
2:195263748:C:T	50	100	0.98	0.2729
2:195263953:G:A	50	100	1	0.03304
2:195263954:C:T	50	100	1	0.03304
2:195263959:C:T	50	100	1	0.07444
2:195263960:A:G	50	100	0.99	0.02796
2:195264048:T:C	50	100	1	0.03304
2:195264144:T:C	50	100	1	0.03504
2:195264171:G:C	50	100	1	0.06772
2:195264257:G:A	50	100	1	0.03304
2:195264272:C:T	50	100	0.9	0.0354
2:195264344:G:A	50	100	1	0.03304
2:195264408:G:T	50	100	1	0.03304
2:195264647:T:A	50	100	1	0.01253
2:195264767:C:T	50	100	1	0.03304
2:195264860:G:C	50	100	1	0.03304
2:195264890:A:G	50	100	0.96	0.03322
2:195265129:T:C	50	100	1	0.03304
2:195265173:G:C	50	100	1	0.03304
2:195265179:T:C	50	100	1	0.01561
2:195265207:G:A	50	100	1	0.02869
2:195265291:T:C	50	100	1	0.03504
2:195265310:T:C	50	100	1	0.3696
2:195265322:C:G	50	100	1	0.02977
2:195265348:A:G	50	100	1	0.03304
2:195265626:C:T	50	100	1	0.03304
2:195265851:T:C	50	100	1	0.0866
2:195266149:G:A	50	100	1	0.03304
2:195266170:T:G	50	100	0.86	0.01797
2:195266256:C:T	50	100	1	0.03304
2:195266289:A:G	50	98	1	0.03304
2:195266320:C:T	50	98	1	0.03304
2:195266372:T:C	50	100	1	0.02869
2:195266579:T:A	50	100	1	0.02142
2:195266756:C:T	50	100	1	0.2829
2:195266764:T:A	50	100	1	0.03649
2:195266765:G:C	50	100	1	0.03304
2:195266847:A:T	50	100	1	0.03649
2:195266919:T:G	50	98	0.97	0.04067
2:195267009:T:C	50	100	1	0.03504
2:195267130:C:T	50	100	0.97	0.0305
2:195267337:G:C	50	100	1	0.03504
2:195267341:A:G	50	100	1	0.03341
2:195267472:T:C	50	100	1	0.03304
2:195267534:A:T	50	100	1	0.03304
2:195267543:C:T	50	100	1	0.03304
2:195267616:G:A	50	100	1	0.3745
2:195267787:C:T	50	100	1	0.03304
2:195267909:C:A	50	100	1	0.03304
2:195268205:C:T	50	100	1	0.02905
2:195268299:C:G	50	100	1	0.03304
2:195268348:C:G	50	100	1	0.03014
2:195268459:A:G	50	100	1	0.02869
2:195268520:G:A	50	100	1	0.06772
2:195268637:A:G	50	100	1	0.02869
2:195269089:C:T	50	100	1	0.03014
2:195269238:C:T	50	100	1	0.06808
2:195269323:G:T	50	100	1	0.02977
2:195269361:T:C	50	100	1	0.03304
2:195269423:C:T	50	100	1	0.03667
2:195269672:C:T	50	98	1	0.3745
2:195270023:A:C	50	100	1	0.03341
2:195270074:T:C	50	100	1	0.3698
2:195270545:G:C	50	100	1	0.0463
2:195270925:T:A	50	100	1	0.03304
2:195271151:G:C	50	100	1	0.04702
2:195271222:C:T	50	100	1	0.03304
2:195271512:A:G	50	100	1	0.09568
2:195271542:G:C	50	100	1	0.03304
2:195271829:G:A	49	100	1	0.3745
2:195272001:T:A	50	98	1	0.02433
2:195272204:C:G	50	100	1	0.03322
2:195272270:T:A	50	100	1	0.03304
2:195272385:A:C	50	100	1	0.03976
2:195272580:A:G	50	100	1	0.03304
2:195272747:G:A	50	100	1	0.03304
2:195272994:A:G	50	100	1	0.03304
2:195273316:C:T	50	100	1	0.03304
2:195273342:T:C	50	100	1	0.03304
2:195273362:G:A	50	100	1	0.03304
2:195273469:C:T	50	100	1	0.03304
2:195273509:T:G	50	100	1	0.03304
2:195273510:G:A	50	100	1	0.03304
2:195273536:C:G	50	100	1	0.03504
2:195273699:T:A	50	100	1	0.03649
2:195273790:G:A	50	100	1	0.09749
2:195273978:C:T	50	100	1	0.03304
2:195274066:G:C	50	100	1	0.0187
2:195274173:T:C	50	100	1	0.03431
2:195274177:C:T	50	100	1	0.0679
2:195274182:G:A	50	100	1	0.03431
2:195274213:T:C	50	100	0.99	0.0236
2:195274534:A:C	50	100	1	0.06772
2:195274552:G:A	50	100	1	0.02124
2:195275250:C:T	50	100	1	0.09749
2:195275850:T:A	50	100	1	0.3675
2:195276722:T:C	50	100	1	0.08533
2:195276808:A:T	50	100	1	0.07426
2:195277083:T:C	50	100	0.99	0.03431
2:195278051:G:A	50	100	1	0.07208
2:195278070:C:T	50	100	1	0.03413
2:195278090:C:A	50	100	1	0.03431
2:195278248:C:T	50	100	1	0.01561
2:195278270:G:A	50	100	1	0.02705
2:195278622:C:G	50	100	0.99	0.03431
2:195278655:G:A	50	100	0.99	0.03431
2:195278656:A:G	50	100	0.99	0.03431
2:195278731:C:G	50	100	1	0.3722
2:195278802:T:C	50	100	0.98	0.02415
2:195278924:A:C	50	100	0.99	0.0719
2:195278949:G:A	50	100	0.98	0.03431
2:195279273:G:A	50	100	0.99	0.03649
2:195279284:G:T	50	100	1	0.01961
2:195279766:A:C	50	100	0.89	0.01017
2:195279775:G:A	50	100	0.85	0.01707
2:195279807:T:C	50	100	1	0.04993
2:195280461:C:T	50	100	1	0.02614
2:195280505:C:G	50	98	0.99	0.08515
2:195280539:C:A	50	100	1	0.02451
2:195280557:A:T	50	100	1	0.02342
2:195280977:T:G	50	100	1	0.05483
2:195281488:A:T	50	100	0.94	0.01634
2:195281671:C:T	50	100	1	0.1801
2:195281830:C:T	50	100	0.97	0.06427
2:195282016:G:A	50	100	0.97	0.03522
2:195282094:G:T	50	100	1	0.02705
2:195282264:T:C	50	100	1	0.02705
2:195282482:T:C	50	100	0.96	0.0699
2:195282594:G:A	50	100	0.99	0.4156
2:195282640:T:C	50	100	1	0.05846
2:195282673:A:G	50	100	0.98	0.03504
2:195282683:T:G	50	100	1	0.01507
2:195282690:C:A	50	100	0.95	0.01525
2:195282790:C:T	50	100	0.99	0.01071
2:195282922:G:C	50	100	1	0.01198
2:195283537:T:G	50	100	1	0.01979
2:195283556:G:A	50	100	0.98	0.03686
2:195283770:T:C	50	100	1	0.04085
2:195283853:A:C	50	100	0.98	0.03504
2:195284076:G:A	50	100	1	0.04085
2:195284173:C:T	50	100	1	0.1418
2:195284481:T:C	50	100	1	0.02687
2:195284585:T:C	50	100	1	0.189
2:195284684:A:C	50	100	0.98	0.1376
2:195284709:C:T	50	100	0.99	0.03522
2:195284717:A:G	50	100	0.98	0.01543
2:195284738:C:T	50	100	1	0.05846
2:195285910:T:C	50	100	1	0.05846
2:195286040:C:T	50	100	0.98	0.08315
2:195286097:A:G	50	100	0.99	0.07716
2:195286306:T:C	49	100	1	0.05537
2:195286861:G:C	50	100	0.99	0.06463
2:195287005:G:A	50	100	0.99	0.06917
2:195287284:G:T	50	100	0.97	0.08351
2:195287771:G:T	50	100	1	0.05882
2:195287850:A:G	50	100	1	0.05864
2:195288100:G:C	50	100	0.88	0.01235
2:195288166:C:T	50	100	1	0.05882
2:195288380:T:C	50	100	1	0.05156
2:195288633:A:G	50	100	0.97	0.03486
2:195288697:T:C	50	100	0.99	0.03522
2:195288992:G:A	50	100	1	0.01235
2:195289031:A:T	50	100	1	0.05864
2:195289381:T:C	50	100	1	0.02233
2:195289993:C:T	50	100	1	0.03032
2:195290104:C:G	50	100	1	0.05864
2:195290733:G:C	50	100	1	0.01434
2:195290862:G:A	50	100	1	0.0354
2:195291037:T:G	50	100	1	0.02977
2:195291300:C:G	50	100	1	0.2057
2:195291350:C:A	50	100	1	0.05864
2:195291543:G:A	50	100	1	0.05864
2:195291713:C:T	50	100	1	0.1153
2:195292209:G:A	50	100	1	0.03649
2:195292238:C:T	50	100	1	0.3902
2:195292245:A:C	50	100	1	0.05864
2:195292349:C:A	50	100	1	0.0118
2:195292447:T:C	50	100	1	0.05864
2:195292791:T:C	50	100	1	0.07153
2:195292896:G:T	50	100	1	0.02977
2:195293064:G:A	49	100	1	0.05864
2:195293406:T:A	50	100	1	0.1781
2:195294084:G:T	50	100	1	0.05864
2:195294176:G:A	50	100	1	0.05864
2:195294346:T:C	50	100	0.99	0.1195
2:195294658:G:A	50	100	0.96	0.01071
2:195295504:T:C	50	100	1	0.05864
2:195295591:C:T	50	100	1	0.02977
2:195295695:C:G	50	100	1	0.06481
2:195296369:C:T	50	100	0.94	0.01924
2:195296460:A:T	50	100	1	0.02977
2:195296594:A:T	50	100	0.83	0.01598
2:195296620:C:A	50	100	1	0.0118
2:195296633:C:T	50	100	1	0.01725
2:195296752:G:A	47	87.2	0.81	0.06427
2:195297318:A:C	50	100	1	0.05156
2:195297342:C:T	50	100	1	0.08497
2:195297386:C:A	50	100	1	0.03395
2:195298704:A:G	50	100	0.91	0.06718
2:195298718:G:A	50	100	0.94	0.01107
2:195298758:C:T	50	100	0.97	0.03504
2:195298795:A:G	50	98	0.98	0.03776
2:195299024:G:A	50	100	0.96	0.01471
2:195299092:T:C	50	98	0.99	0.01834
2:195299240:C:T	49	100	0.99	0.1796
2:195299663:G:A	50	100	1	0.05882
2:195300024:T:C	50	100	0.96	0.01235
2:195300081:C:T	50	100	0.99	0.03268
2:195300154:G:A	50	100	1	0.02977
2:195300260:A:C	50	100	1	0.4372
2:195301048:T:C	50	100	1	0.01725
2:195301086:G:A	50	100	1	0.1195
2:195301443:T:C	50	100	0.89	0.01616
2:195302150:C:T	50	100	1	0.05846
2:195302611:A:G	50	100	1	0.07771
2:195302638:C:T	50	100	1	0.1779
2:195302874:T:C	50	100	1	0.03395
2:195303437:T:C	50	100	1	0.05846
2:195303470:T:C	50	100	1	0.1195
2:195303979:T:C	50	100	1	0.3934
2:195304028:T:C	50	100	1	0.08624
2:195305114:T:C	50	100	1	0.2075
2:195305842:A:G	50	100	1	0.0492
2:195306054:A:G	50	100	1	0.01452
2:195306347:T:C	50	100	1	0.02977
2:195306834:T:C	50	100	1	0.08569
2:195307240:G:A	50	100	0.99	0.01543
2:195307313:G:C	50	100	1	0.01017
2:195307489:C:G	50	100	1	0.08551
2:195307524:C:G	50	100	1	0.05102
2:195307601:C:A	50	100	1	0.3698
2:195307828:G:T	50	100	1	0.05156
2:195307911:C:T	50	100	1	0.0659
2:195308159:T:C	50	100	1	0.01489
2:195308186:C:A	50	100	1	0.05882
2:195308841:G:A	50	100	0.99	0.08678
2:195308849:A:C	50	100	0.99	0.09441
2:195309003:C:T	50	100	1	0.02796
2:195309078:T:C	50	100	1	0.05882
2:195309315:C:T	50	100	1	0.05102
2:195309735:C:T	50	100	0.99	0.03558
2:195310117:A:G	50	100	0.9	0.01107
2:195310397:T:C	50	100	1	0.0167
2:195310429:C:T	50	100	0.88	0.02996
2:195310742:C:T	50	98	1	0.03032
2:195311150:A:G	50	100	1	0.08406
2:195311192:A:G	50	100	1	0.01307
2:195311785:G:T	50	100	1	0.08696
2:195312021:C:A	50	100	1	0.01779
2:195312588:A:G	50	100	1	0.05102
2:195312753:C:T	50	100	0.96	0.2665
2:195313005:C:A	50	100	1	0.02578
2:195313616:A:T	50	100	1	0.08569
2:195313701:G:A	50	100	1	0.1699
2:195313823:T:A	50	100	1	0.05465
2:195314035:T:G	50	100	1	0.02996
2:195314398:C:T	50	100	0.98	0.01598
2:195314706:C:T	35	94.3	0.87	0.07062
2:195314707:A:G	26	76.9	0.78	0.03105
2:195314869:G:A	49	95.9	0.94	0.01216
2:195314956:A:C	50	100	1	0.3566
2:195314975:G:T	50	100	1	0.08642
2:195315562:T:C	50	100	1	0.01035
2:195315902:C:T	50	100	0.96	0.01616
2:195316601:C:T	50	100	1	0.03014
2:195317415:C:T	50	100	1	0.03032
2:195317808:T:C	50	100	1	0.03032
2:195317844:A:G	50	98	1	0.02088
2:195318683:A:G	50	100	1	0.05447
2:195319101:A:T	50	100	1	0.256
2:195319108:T:C	50	100	1	0.3965
2:195319199:C:G	50	100	0.96	0.02015
2:195319214:C:T	50	100	1	0.02088
2:195319218:C:A	50	100	1	0.01162
2:195319394:C:T	50	100	1	0.01561
2:195319528:T:C	50	100	0.98	0.06391
2:195319558:T:C	50	100	1	0.01198
2:195319723:T:G	50	100	0.98	0.09423
2:195319818:T:C	50	100	1	0.04049
2:195319961:C:T	50	100	1	0.08642
2:195319972:G:A	50	100	1	0.4045
2:195320135:A:G	50	100	1	0.01543
2:195321247:A:G	50	100	1	0.07861
2:195321353:C:T	50	100	0.98	0.08297
2:195321715:G:A	50	100	1	0.08479
2:195321918:G:A	50	100	1	0.03032
2:195322023:T:G	50	100	1	0.05864
2:195322086:A:T	50	100	1	0.0256
2:195322138:C:G	50	100	0.96	0.02033
2:195323030:G:C	50	100	0.98	0.06409
2:195323121:C:T	50	100	1	0.05846
2:195323224:C:T	50	100	1	0.03032
2:195323299:T:C	50	100	1	0.07879
2:195323316:A:G	50	100	1	0.409
2:195323416:T:G	50	100	0.91	0.01271
2:195323495:A:G	50	100	1	0.05428
2:195323596:G:A	50	100	1	0.1178
2:195323600:C:T	50	100	1	0.0256
2:195323639:A:G	50	100	1	0.05011
2:195323665:T:A	50	100	1	0.05428
2:195323933:A:C	50	100	1	0.2111
2:195324150:C:G	50	100	1	0.05447
2:195324252:C:A	50	100	1	0.01035
2:195324278:T:C	50	100	1	0.0256
2:195324304:G:A	50	100	0.99	0.1747
2:195324400:G:A	50	100	1	0.4089
2:195324486:T:G	50	100	1	0.05846
2:195324571:A:T	50	100	0.98	0.1353
2:195325055:A:G	50	100	1	0.03032
2:195325056:G:A	50	100	1	0.03032
2:195325148:A:C	50	100	1	0.3962
2:195325493:C:T	50	100	1	0.1176
2:195325579:A:G	50	100	1	0.02778
2:195325699:T:C	50	100	1	0.01561
2:195326072:C:G	50	100	1	0.04394
2:195326346:T:C	50	100	1	0.05428
2:195326370:C:T	49	100	1	0.1176
2:195326397:G:C	49	100	1	0.09532
2:195328396:C:T	50	100	1	0.08025
2:195328930:G:C	50	100	1	0.01198
2:195328941:T:C	49	100	0.97	0.08351
2:195328978:T:C	50	100	1	0.01561
2:195329086:T:C	50	100	1	0.05428
2:195329236:C:A	50	100	1	0.01035
2:195329397:T:A	50	100	1	0.05428
2:195329454:A:G	50	100	1	0.07916
2:195329549:A:G	50	96	0.88	0.02778
2:195329550:A:G	50	96	0.88	0.02741
2:195329720:G:A	50	100	1	0.1587
2:195330559:A:G	50	100	1	0.02033
2:195331030:A:C	50	100	1	0.1176
2:195331065:T:C	50	100	1	0.01325
2:195331093:A:G	50	100	1	0.1176
2:195331178:T:G	50	100	1	0.03014
2:195331410:A:G	50	100	1	0.4036
2:195331467:C:T	50	100	1	0.03068
2:195331908:G:T	50	100	1	0.1182
2:195332838:G:A	50	100	1	0.03032
2:195333004:T:C	50	100	0.99	0.01489
2:195333201:G:A	50	100	0.99	0.1008
2:195333285:C:T	50	100	1	0.0285
2:195333320:T:A	50	100	1	0.0285
2:195333329:A:G	50	100	0.99	0.1723
2:195333656:G:A	50	100	0.94	0.01362
2:195333932:T:C	50	100	1	0.01289
2:195333936:A:C	50	100	1	0.0256
2:195334002:T:C	50	100	0.99	0.05901
2:195335050:C:T	50	98	1	0.4043
2:195335203:G:A	50	100	1	0.01398
2:195335295:G:T	50	100	1	0.01398
2:195335313:G:A	50	98	0.97	0.289
2:195335435:T:C	50	98	0.99	0.126
2:195335465:G:C	50	100	1	0.03813
2:195335594:C:T	50	100	1	0.01507
2:195335625:C:G	50	98	1	0.3568
2:195335675:C:T	50	100	0.94	0.01362
2:195335780:A:T	50	100	1	0.03813
2:195336133:C:T	50	98	1	0.3622
2:195336490:C:A	50	98	0.99	0.08987
2:195337048:T:C	50	98	1	0.3568
2:195337082:T:C	50	100	1	0.02251
2:195337098:C:T	50	98	0.99	0.1639
2:195337162:A:G	50	100	1	0.01053
2:195337234:C:G	49	98	0.99	0.1639
2:195337606:T:C	50	100	0.99	0.03813
2:195337888:T:C	50	100	1	0.04176
2:195338572:T:C	50	100	0.97	0.02723
2:195338946:T:A	50	100	0.97	0.04375
2:195339243:C:T	50	100	1	0.01071
2:195339247:A:G	50	98	1	0.3566
2:195339322:G:C	50	100	0.86	0.02505
2:195339547:C:G	50	100	1	0.01525
2:195339855:G:A	50	100	1	0.01325
2:195340017:C:T	50	98	0.99	0.1639
2:195341050:C:G	50	98	1	0.3558
2:195341113:C:T	50	100	0.98	0.06028
2:195341617:T:A	50	98	0.98	0.1285
2:195341649:A:G	50	98	0.99	0.1511
2:195341824:C:T	50	100	0.95	0.01362
2:195341962:A:G	50	100	0.96	0.02233
2:195342436:G:A	50	100	0.98	0.06028
2:195342708:A:G	50	98	0.99	0.3555
2:195343214:G:A	50	100	0.99	0.01017
2:195343400:C:T	50	100	0.95	0.01398
2:195343431:T:C	50	100	1	0.02832
2:195343642:C:G	50	100	1	0.07389
2:195343932:T:C	50	100	0.98	0.05919
2:195344005:T:G	50	100	1	0.02741
2:195344014:C:T	50	100	0.98	0.05901
2:195344170:C:T	50	100	1	0.03214
2:195344301:C:A	50	100	1	0.01053
2:195344320:A:G	50	100	1	0.01271
2:195344443:T:C	50	96	0.97	0.1313
2:195344608:C:T	50	98	0.99	0.3332
2:195344617:C:T	50	100	0.91	0.02705
2:195344726:C:T	50	98	0.99	0.3965
2:195345205:G:A	50	100	0.98	0.01253
2:195345232:G:A	50	100	0.97	0.01271
2:195345235:T:A	50	100	1	0.01071
2:195345536:G:A	50	100	0.97	0.01779
2:195345737:C:A	50	100	1	0.01271
2:195345752:A:G	50	100	0.99	0.4032
2:195346161:C:G	50	100	0.98	0.04884
2:195346299:G:A	50	100	0.97	0.03341
2:195346460:C:T	50	98	0.99	0.396
2:195346527:A:G	50	98	1	0.01471
2:195346750:T:A	50	100	0.98	0.01216
2:195347526:T:C	50	100	0.98	0.01779
2:195348074:G:T	50	98	1	0.01725
2:195348099:C:A	50	98	0.98	0.05556
2:195348148:G:C	50	100	0.98	0.01598
2:195349075:T:C	50	100	1	0.0138
2:195349152:T:C	50	98	0.99	0.3644
2:195349339:C:T	50	100	0.98	0.05646
2:195349340:G:A	50	100	0.98	0.04212
2:195349360:G:A	50	98	0.98	0.2137
2:195349710:C:T	50	100	0.98	0.1988
2:195350605:C:G	50	100	0.97	0.01235
2:195350808:G:T	50	100	0.99	0.09405
2:195350861:G:A	50	100	0.98	0.04194
2:195350894:A:C	50	100	0.87	0.01888
2:195351003:A:T	50	100	0.99	0.03159
2:195351509:T:G	50	100	0.98	0.01144
2:195351648:C:T	50	100	0.92	0.02651
2:195351871:C:T	48	100	0.99	0.165
2:195351918:G:C	50	98	0.99	0.01198
2:195352061:T:C	50	100	1	0.01471
2:195352142:G:A	50	100	1	0.03159
2:195352273:C:A	50	100	0.98	0.05574
2:195352439:A:G	50	100	0.98	0.01235
2:195352448:T:C	50	98	0.99	0.2104
2:195352602:C:T	50	100	0.98	0.02887
2:195352848:G:A	50	100	0.98	0.05574
2:195352937:G:A	50	100	1	0.03177
2:195353041:A:C	50	98	1	0.01471
2:195353120:G:A	50	100	1	0.03159
2:195353265:T:C	50	100	0.9	0.01035
2:195353667:T:C	50	100	1	0.01235
2:195354201:G:A	50	100	1	0.01779
2:195354263:A:C	50	100	0.97	0.1318
2:195354739:T:C	50	98	1	0.01216
2:195356139:C:A	50	100	1	0.02524
2:195356149:T:C	50	98	1	0.01198
2:195356418:T:C	50	100	1	0.01289
2:195356722:G:A	50	100	1	0.02505
2:195357050:T:C	50	100	0.97	0.04611
2:195357152:A:G	50	100	1	0.0423
2:195357240:G:A	50	100	0.99	0.1422
2:195357342:A:C	50	98	1	0.3873
2:195357437:G:T	50	100	1	0.01289
2:195357466:T:C	50	100	1	0.01779
2:195357595:G:T	50	100	0.95	0.1229
2:195358179:G:A	50	100	1	0.01634
2:195358202:G:T	50	100	0.76	0.01271
2:195358559:G:A	50	100	0.99	0.1672
2:195358852:C:T	50	100	1	0.04375
2:195358853:G:A	50	100	1	0.01797
2:195358961:G:A	50	100	1	0.01289
2:195359009:G:C	50	100	1	0.4069
2:195359309:T:C	50	100	1	0.03486
2:195359682:A:T	50	100	1	0.01779
2:195360994:T:C	50	100	1	0.03486
2:195362158:A:G	50	100	1	0.03486
2:195362324:T:C	50	98	0.99	0.03649
2:195362594:T:C	50	100	1	0.01452
2:195362749:C:A	50	100	1	0.01289
2:195362760:G:A	50	100	1	0.1075
2:195362940:C:T	50	100	1	0.01289
2:195363032:G:A	50	100	1	0.1075
2:195363074:A:G	50	100	1	0.01507
2:195363249:C:G	50	100	1	0.01289
2:195363252:C:T	50	100	1	0.01452
2:195363498:C:T	50	100	1	0.01634
2:195363601:T:A	50	100	0.97	0.01634
2:195364373:C:T	50	100	1	0.01289
2:195364908:G:A	50	100	0.99	0.07298
2:195365194:T:C	50	100	1	0.03105
2:195365715:T:C	50	100	0.91	0.0138
2:195365906:T:C	50	100	0.99	0.06554
2:195365985:T:G	50	100	0.98	0.03431
2:195366663:T:C	50	100	1	0.01289
2:195366725:C:A	50	100	1	0.01779
2:195367000:C:T	50	98	1	0.3675
2:195367117:C:T	50	98	1	0.1084
2:195367198:C:G	50	98	1	0.02814
2:195367244:G:A	50	100	1	0.07825
2:195367470:C:T	50	96	1	0.01289
2:195367484:G:A	50	100	0.99	0.0532
2:195367649:C:G	50	100	1	0.03486
2:195367804:T:C	50	98	1	0.3675
2:195367810:G:T	50	100	1	0.03123
2:195368232:T:C	50	98	1	0.01289
2:195368800:C:A	50	100	0.99	0.1636
2:195369106:C:T	50	100	0.99	0.05574
2:195369107:G:A	50	98	1	0.01289
2:195369117:T:C	50	100	1	0.01325
2:195369146:G:A	50	100	1	0.03486
2:195369369:C:T	50	100	1	0.08079
2:195369392:T:C	50	98	1	0.01289
2:195369527:T:C	50	98	1	0.3838
2:195369851:A:G	50	100	0.96	0.03123
2:195370449:T:C	50	100	0.99	0.05574
2:195370461:C:T	50	100	1	0.1158
2:195370516:G:C	50	100	0.87	0.01053
2:195370569:C:A	50	98	0.95	0.01126
2:195370588:G:A	50	100	1	0.1636
2:195370792:T:C	50	98	1	0.3838
2:195370861:G:T	50	100	1	0.3963
2:195371502:A:T	50	98	1	0.1943
2:195371842:G:T	50	100	1	0.05592
2:195372034:C:T	50	100	1	0.1158
2:195372107:G:A	50	100	0.96	0.01598
2:195372152:A:T	50	100	1	0.3965
2:195372752:G:A	50	100	1	0.01634
2:195373134:T:G	50	100	1	0.0345
2:195373322:C:T	49	100	0.96	0.01035
2:195373350:A:T	49	100	1	0.1634
2:195373448:T:C	50	100	1	0.01816
2:195373557:T:A	50	100	1	0.05592
2:195373567:T:G	50	100	1	0.01307
2:195373620:G:T	50	100	1	0.03032
2:195373795:C:G	43	93	1	0.03032
2:195373805:A:G	47	97.9	1	0.01779
2:195373889:G:A	50	98	1	0.01325
2:195373961:T:A	50	100	1	0.01779
2:195374043:C:T	50	100	0.87	0.01797
2:195374109:G:A	50	98	1	0.01289
2:195374342:T:C	50	100	1	0.05574
2:195374358:A:G	50	98	0.95	0.01289
2:195374419:A:G	50	100	1	0.05574
2:195374496:G:C	50	100	1	0.02415
2:195374658:A:G	50	100	1	0.01253
2:195374690:T:A	50	100	0.96	0.03558
2:195374744:C:G	50	98	1	0.01979
2:195374769:C:G	50	98	1	0.2567
2:195374782:T:C	50	100	1	0.01797
2:195374802:G:C	50	96	1	0.2565
2:195374869:T:C	50	98	0.98	0.02215
2:195374982:T:G	49	100	1	0.02378
2:195374983:T:A	49	100	0.99	0.02378
2:195375296:T:G	24	87.5	0.92	0.2453
2:195375447:G:A	49	100	1	0.01979
2:195375530:G:A	50	98	1	0.03504
2:195375707:C:G	50	100	1	0.02378
2:195375926:C:T	50	100	1	0.01779
2:195376052:C:T	50	100	1	0.0463
2:195376169:C:T	50	100	1	0.1636
2:195376196:G:A	50	100	0.93	0.01452
2:195376392:C:T	50	98	0.98	0.04139
2:195376500:T:G	50	100	1	0.01162
2:195376543:A:C	49	100	1	0.01779
2:195376630:G:A	49	95.9	0.97	0.0512
2:195376736:A:G	49	95.9	0.97	0.06736
2:195376751:G:T	49	95.9	0.98	0.04847
2:195376816:G:A	49	100	1	0.01289
2:195377025:A:G	49	100	1	0.01888
2:195377422:C:A	50	96	1	0.01707
2:195377461:C:T	50	100	1	0.1158
2:195377536:C:G	50	100	1	0.03486
2:195377647:T:C	49	98	1	0.01289
2:195377757:C:T	50	100	1	0.08769
2:195377886:A:G	50	100	1	0.03105
2:195378040:T:G	49	100	0.99	0.4521
2:195378047:C:G	50	100	1	0.02378
2:195378117:C:A	50	100	1	0.0394
2:195378291:C:T	50	98	1	0.02142
2:195378583:T:C	50	100	1	0.03486
2:195378614:C:G	50	100	1	0.01634
2:195378707:G:C	50	98	1	0.01307
2:195378751:T:C	50	100	1	0.1674
2:195378753:C:G	50	100	1	0.01797
2:195378799:C:T	50	100	1	0.01598
2:195378876:C:G	50	100	1	0.03032
2:195378917:G:A	50	100	1	0.01634
2:195378932:T:C	50	100	1	0.05574
2:195379096:C:A	50	98	1	0.01325
2:195379107:C:T	50	98	1	0.3887
2:195379304:G:C	50	98	1	0.01979
2:195380755:T:A	50	98	1	0.329
2:195380760:A:G	50	100	1	0.05574
2:195380988:G:A	50	100	1	0.185
2:195381294:T:C	50	100	1	0.04593
2:195381669:A:G	50	100	1	0.01543
2:195381797:T:C	50	100	1	0.03032
2:195382120:T:C	50	100	0.93	0.01235
2:195382490:G:A	50	100	1	0.01779
2:195382669:A:T	50	100	1	0.01271
2:195382903:A:T	50	100	1	0.01289
2:195383010:G:C	50	98	1	0.04085
2:195383021:G:A	50	100	1	0.03268
2:195383244:C:T	50	100	1	0.01289
2:195383271:C:G	50	100	0.88	0.02397
2:195383401:T:A	50	100	1	0.01307
2:195383551:G:A	50	100	1	0.03667
2:195383840:A:T	50	98	1	0.03032
2:195383876:A:T	50	98	1	0.388
2:195383996:T:C	50	100	0.97	0.01761
2:195384621:A:G	50	100	1	0.4001
2:195385203:T:C	50	100	1	0.01071
2:195385963:G:T	50	100	1	0.0167
2:195386232:G:A	50	100	1	0.01634
2:195386340:C:A	50	100	0.99	0.04847
2:195386413:G:A	50	100	1	0.04521
2:195386485:G:T	50	98	0.94	0.02959
2:195386583:T:C	50	98	0.99	0.07208
2:195387073:C:T	50	100	1	0.01634
2:195387499:A:G	50	98	0.99	0.1166
2:195387582:G:A	50	100	1	0.02633
2:195388070:T:C	50	100	0.93	0.01561
2:195388204:G:T	50	100	0.99	0.04829
2:195388243:A:G	50	100	1	0.1674
2:195388257:T:G	50	100	0.97	0.02524
2:195388377:G:A	50	100	1	0.05574
2:195388590:T:A	50	100	1	0.01634
2:195388742:G:A	50	98	0.98	0.03195
2:195389522:C:A	50	100	1	0.09477
2:195389854:C:G	50	100	1	0.2026
2:195389957:C:T	50	100	1	0.1841
2:195390263:T:C	50	100	1	0.01834
2:195390285:A:T	50	100	1	0.09513
2:195390435:C:G	50	100	0.99	0.01961
2:195391431:C:G	50	100	1	0.01834
2:195391486:G:C	50	100	1	0.02505
2:195392234:G:A	50	100	0.98	0.128
2:195392429:C:A	50	100	0.94	0.01834
2:195392438:G:A	50	100	1	0.01834
2:195392597:A:G	50	100	1	0.05592
2:195392675:C:A	50	100	0.99	0.09441
2:195392803:G:C	50	100	1	0.01834
2:195392840:A:T	50	100	0.79	0.01126
2:195393323:G:C	50	98	1	0.09604
2:195393577:C:T	50	100	0.97	0.05156
2:195394373:A:T	50	100	1	0.1801
2:195394536:G:A	50	100	1	0.152
2:195394731:A:G	50	100	1	0.05574
2:195394792:T:C	50	100	1	0.04684
2:195394797:C:A	50	100	1	0.4533
2:195395232:T:C	50	100	0.92	0.03341
2:195395566:C:T	50	100	1	0.4532
2:195395731:T:A	50	100	1	0.152
2:195395748:G:A	50	98	1	0.02778
2:195395817:C:T	50	100	1	0.03522
2:195396038:T:C	50	100	1	0.152
2:195396278:A:G	50	100	1	0.01834
2:195396642:G:T	50	100	1	0.1837
2:195396935:T:C	50	100	1	0.01852
2:195397606:A:G	50	100	1	0.01834
2:195398297:T:C	50	100	1	0.01834
2:195398860:A:G	50	100	1	0.2226
2:195398888:G:T	50	98	1	0.03722
2:195399342:C:G	50	100	1	0.01834
2:195399397:C:T	50	100	1	0.1892
2:195399689:G:T	50	100	1	0.08896
2:195399810:T:C	50	100	1	0.1291
2:195399949:A:G	50	100	1	0.2148
2:195400093:C:T	50	98	1	0.1213
2:195400095:T:A	50	100	1	0.1518
2:195400100:T:A	50	100	1	0.1514
2:195400140:A:G	50	100	1	0.01634
2:195400285:C:G	50	100	1	0.03631
2:195400332:C:T	50	100	1	0.2269
2:195400416:C:G	50	100	1	0.4444
2:195400440:A:C	50	100	1	0.02469
2:195400599:T:C	50	100	1	0.02487
2:195400753:C:G	50	100	1	0.05592
2:195400815:G:A	50	100	0.95	0.01017
2:195401736:A:G	50	100	1	0.09586
2:195401752:T:C	50	100	1	0.02651
2:195401981:A:G	50	100	1	0.01634
2:195401988:C:G	50	100	1	0.1271
2:195402147:C:T	50	100	1	0.1273
2:195402167:C:G	50	100	0.99	0.08842
2:195402231:G:A	50	100	1	0.09822
2:195402674:T:C	50	100	1	0.1209
2:195403146:C:T	50	100	1	0.13
2:195403396:C:T	50	100	1	0.01634
2:195403464:T:C	50	100	1	0.1294
2:195403535:G:A	50	100	0.99	0.02524
2:195403729:T:C	50	100	1	0.04503
2:195403812:G:C	50	100	0.98	0.01561
2:195403972:C:G	50	98	1	0.4399
2:195404120:C:T	50	100	1	0.1296
2:195404305:A:G	50	100	1	0.1278
2:195404525:C:T	50	100	1	0.02505
2:195405275:T:C	50	98	1	0.1131
2:195405363:G:A	50	100	0.99	0.02524
2:195405785:C:T	50	100	1	0.03704
2:195405965:A:C	50	100	1	0.08715
2:195406022:G:A	50	100	1	0.1423
2:195406024:T:C	50	100	1	0.1336
2:195406585:C:G	50	100	0.92	0.01888
2:195406609:T:C	50	100	1	0.01634
2:195406610:G:A	50	100	1	0.1403
2:195406779:A:G	50	98	1	0.1131
2:195407113:G:T	50	100	1	0.1396
2:195407157:G:A	50	100	1	0.0187
2:195407266:G:A	50	100	1	0.07825
2:195407368:C:T	50	100	0.98	0.03268
2:195407397:G:A	50	100	1	0.02542
2:195407577:C:T	50	100	0.99	0.2825
2:195407754:T:G	50	100	0.97	0.01144
2:195407852:G:T	50	100	1	0.02524
2:195408330:A:G	50	100	1	0.1412
2:195409387:T:C	50	100	1	0.1422
2:195409444:C:T	50	100	1	0.03613
2:195409842:G:T	50	98	1	0.3767
2:195409873:A:T	50	100	1	0.05937
2:195409887:G:A	50	100	0.99	0.07026
2:195410161:G:A	50	100	0.99	0.07716
2:195410299:G:C	50	100	0.96	0.04575
2:195410337:G:C	50	100	1	0.02524
2:195410362:G:A	50	100	1	0.08696
2:195410424:T:C	50	98	1	0.2081
2:195410631:A:G	50	100	1	0.1431
2:195411123:T:C	50	100	1	0.04539
2:195411355:T:C	50	100	1	0.05428
2:195411380:G:A	50	100	1	0.0187
2:195412103:T:C	50	100	1	0.04757
2:195412756:A:G	50	100	1	0.05937
2:195412782:T:C	50	100	1	0.423
2:195413442:T:C	50	100	1	0.02469
2:195413646:A:C	50	100	1	0.02542
2:195413702:C:T	50	100	1	0.1336
2:195413706:G:A	50	100	1	0.1334
2:195413881:T:C	50	100	1	0.1358
2:195414139:G:A	50	100	0.99	0.06881
2:195414159:T:C	50	100	1	0.06082
2:195414394:G:A	50	100	1	0.05828
2:195414661:T:C	50	100	1	0.02542
2:195414732:G:A	50	100	1	0.01852
2:195414789:A:G	50	98	1	0.1527
2:195415168:G:A	50	98	1	0.1483
2:195415272:T:C	50	100	1	0.1679
2:195415634:G:C	50	96	1	0.063
2:195415674:C:T	50	100	1	0.05428
2:195415676:C:T	50	98	0.99	0.1845
2:195415752:G:A	50	100	1	0.02941
2:195415813:G:A	50	100	1	0.01253
2:195415823:T:C	50	100	1	0.0256
2:195416036:A:C	50	98	1	0.1494
2:195416320:A:T	50	100	1	0.1066
2:195416490:A:G	50	100	0.99	0.1378
2:195416570:G:A	50	100	1	0.05646
2:195416856:G:A	50	100	1	0.0866
2:195416857:A:G	50	100	1	0.05428
2:195417115:A:T	50	100	1	0.07625
2:195417238:A:G	50	100	1	0.07625
2:195417334:T:C	50	100	1	0.4662
2:195417372:C:G	50	100	1	0.01888
2:195418362:G:A	50	100	1	0.1066
2:195418371:C:T	50	100	0.98	0.0699
2:195418405:G:T	50	100	1	0.02578
2:195418586:T:C	50	100	1	0.07643
2:195418660:T:C	50	100	1	0.0187
2:195418916:C:T	50	100	1	0.4105
2:195419265:C:T	50	100	1	0.02542
2:195419337:G:A	50	100	1	0.03776
2:195419641:T:C	50	100	1	0.02524
2:195419935:A:C	50	98	1	0.2698
2:195420193:C:T	50	100	0.99	0.01888
2:195420305:C:A	50	100	0.99	0.4223
2:195420641:G:A	50	100	0.97	0.08297
2:195420854:C:T	50	98	0.99	0.1921
2:195420887:G:A	50	98	0.99	0.05265
2:195421684:G:A	50	100	0.96	0.1191
2:195421686:C:G	50	100	0.97	0.01652
2:195422181:T:A	50	98	0.98	0.01834
2:195422195:C:G	50	100	0.96	0.1133
2:195422494:G:A	50	100	0.83	0.02723
2:195422761:G:C	50	100	0.95	0.07825
2:195423346:C:T	50	96	0.84	0.04702
2:195423362:A:G	50	100	0.86	0.02142
2:195423412:T:C	50	90	0.88	0.38
2:195423612:T:C	50	96	0.94	0.4466
2:195423981:G:A	50	98	0.86	0.01071
2:195424288:C:T	50	98	0.92	0.2921
2:195424335:A:G	50	100	0.97	0.3252
2:195424493:A:G	50	98	0.99	0.0256
2:195424649:G:A	50	100	0.98	0.1048
2:195424757:T:G	50	100	0.96	0.1556
2:195425093:T:C	49	98	0.97	0.38
2:195425224:G:A	50	100	0.99	0.3244
2:195425481:C:T	50	100	0.99	0.01634
2:195425636:C:T	50	100	1	0.03649
2:195425767:G:A	50	100	1	0.04303
2:195425816:T:C	50	94	0.92	0.03286
2:195425834:A:C	50	100	1	0.2062
2:195425969:G:A	45	88.9	0.94	0.08025
2:195425971:G:A	42	81	0.95	0.1817
2:195425973:A:G	42	90.5	0.99	0.0285
2:195426008:T:C	41	90.2	0.68	0.01489
2:195426701:A:G	50	100	1	0.01471
2:195426828:G:A	50	100	1	0.3244
2:195427400:G:T	50	100	1	0.01852
2:195427628:T:C	50	100	1	0.3244
2:195428263:T:C	50	100	1	0.211
2:195428669:T:C	50	100	1	0.376
2:195429022:C:T	50	100	1	0.376
2:195429090:A:G	50	100	1	0.1144
2:195429450:T:C	50	100	1	0.03776
2:195429828:A:T	50	100	1	0.4602
2:195429898:C:A	50	100	0.99	0.1135
2:195430057:T:C	50	100	1	0.01216
2:195430569:A:T	50	100	1	0.3186
2:195430918:T:C	50	100	1	0.0187
2:195430951:A:G	50	100	1	0.4641
2:195431262:G:A	50	100	1	0.3244
2:195431399:G:A	50	100	1	0.06536
2:195431900:A:T	50	94	0.7	0.0216
2:195432057:C:T	50	100	1	0.01471
2:195432560:C:A	50	100	0.99	0.0187
2:195432656:T:C	50	100	1	0.1267
2:195432978:A:G	50	100	1	0.01471
2:195432996:A:G	50	100	1	0.01852
2:195433096:T:C	50	100	1	0.01216
2:195433196:G:A	50	100	1	0.01471
2:195433350:G:C	50	100	1	0.114
2:195433404:A:T	50	100	1	0.1135
2:195433484:T:C	50	100	1	0.02687
2:195433955:G:A	50	100	1	0.01471
2:195434293:A:T	50	100	1	0.4597
2:195434616:G:A	50	100	1	0.1131
2:195435099:T:C	50	100	1	0.01471
2:195435221:G:C	50	100	1	0.1518
2:195435268:C:T	50	100	0.96	0.01325
2:195435527:G:A	50	100	1	0.1529
2:195435691:C:T	50	100	1	0.1518
2:195435739:A:G	50	100	1	0.03776
2:195435934:T:C	50	98	0.91	0.01035
2:195436268:G:A	50	100	1	0.02723
2:195436502:A:T	50	98	1	0.01888
2:195437106:C:T	50	100	1	0.114
2:195437364:C:T	50	100	1	0.1022
2:195437387:C:A	50	100	1	0.01852
2:195437481:A:G	50	100	1	0.03776
2:195437645:A:G	50	98	1	0.01053
2:195438222:C:T	50	100	1	0.01634
2:195438343:C:T	50	100	1	0.1142
2:195438500:A:T	50	100	1	0.08079
2:195438613:G:C	50	100	1	0.01507
2:195438666:T:G	50	100	1	0.04938
2:195439051:T:C	50	100	1	0.01852
2:195439740:G:A	50	100	1	0.3804
2:195439787:G:A	50	100	0.97	0.01507
2:195439933:T:C	50	100	1	0.4644
2:195440055:C:T	50	100	1	0.01434
2:195440116:T:C	50	100	1	0.03268
2:195440300:C:G	50	100	1	0.02633
2:195440458:C:T	50	100	1	0.2064
2:195440704:C:T	50	100	1	0.01434
2:195440726:A:G	50	100	1	0.2424
2:195440955:T:C	50	100	0.86	0.01471
2:195441029:G:A	50	100	1	0.4599
2:195441225:C:A	50	100	1	0.217
2:195441377:A:T	50	100	1	0.126
2:195441758:G:A	50	100	1	0.01017
2:195441789:T:C	50	100	1	0.126
2:195441912:T:C	50	100	1	0.06554
2:195441985:C:T	50	100	1	0.114
2:195441987:C:A	50	100	1	0.03776
2:195443649:T:C	50	100	1	0.1133
2:195444117:A:G	50	100	1	0.03649
2:195444338:C:T	50	100	0.96	0.01707
2:195444437:C:T	50	98	0.79	0.0276
2:195444551:G:A	50	100	1	0.06554
2:195444571:T:C	50	100	1	0.1129
2:195444630:C:T	50	100	1	0.4642
2:195444646:T:C	50	100	1	0.1178
2:195444739:C:T	50	100	1	0.126
2:195444812:C:A	50	100	1	0.4639
2:195445809:C:A	50	100	1	0.03631
2:195445827:C:G	50	100	1	0.01325
2:195446453:G:A	50	100	1	0.01471
2:195446582:G:C	50	100	1	0.02142
2:195446589:T:C	50	100	1	0.0187
2:195446697:G:A	50	100	1	0.1084
2:195447620:G:A	50	100	1	0.3747
2:195447752:G:A	50	100	1	0.2122
2:195448502:T:G	50	100	1	0.1049
2:195448790:G:T	50	100	1	0.06572
2:195448902:T:G	50	100	0.99	0.0138
2:195449045:C:T	50	96	0.98	0.01725
2:195449528:G:A	50	98	1	0.0256
2:195449705:A:C	50	100	1	0.3519
2:195449712:C:T	49	100	1	0.08424
2:195449843:A:T	48	87.5	0.82	0.04993
2:195449883:T:C	50	96	0.99	0.2781
2:195450079:A:C	50	100	0.94	0.01906
2:195450172:G:A	50	100	0.98	0.01307
2:195450398:C:T	50	100	1	0.02142
2:195450492:C:T	50	100	0.97	0.02651
2:195450930:A:G	50	100	1	0.01834
2:195451002:G:C	50	100	1	0.06572
2:195451130:C:T	50	100	1	0.1046
2:195451588:C:T	50	100	1	0.1049
2:195451752:C:T	50	100	1	0.01471
2:195451897:C:G	50	100	1	0.1861
2:195451977:T:G	50	100	1	0.2035
2:195452137:A:C	50	100	1	0.1915
2:195452404:A:G	50	100	0.91	0.02197
2:195452554:T:A	50	100	1	0.3827
2:195452555:C:A	50	100	1	0.3827
2:195453260:A:G	50	100	0.97	0.01906
2:195453722:T:C	50	100	1	0.2072
2:195454015:C:A	50	100	1	0.01634
2:195454283:A:T	50	100	1	0.1131
2:195454445:A:G	50	100	1	0.01852
2:195454576:G:A	50	98	0.98	0.2582
2:195454736:C:G	50	100	0.78	0.01289
2:195455173:G:A	50	98	0.99	0.08442
2:195455176:A:G	50	98	0.98	0.08442
2:195455599:T:C	50	100	0.96	0.01852
2:195455706:A:T	50	98	1	0.06663
2:195455852:T:C	50	98	1	0.06663
2:195456015:T:C	50	100	1	0.3395
2:195456055:T:C	50	98	0.97	0.104
2:195456536:T:C	50	100	0.94	0.03105
2:195456583:T:C	50	100	1	0.01725
2:195456616:A:G	50	100	1	0.01452
2:195456666:C:A	50	98	1	0.2994
2:195456810:C:T	50	100	0.96	0.02977
2:195457037:T:C	50	100	1	0.01452
2:195457190:A:T	50	98	0.99	0.2994
2:195457690:G:A	50	100	1	0.1035
2:195457699:T:C	50	98	1	0.1206
2:195457876:T:A	50	100	1	0.01489
2:195458037:C:T	50	100	1	0.01434
2:195458689:C:T	50	100	1	0.02106
2:195458694:C:T	50	100	1	0.02142
2:195458711:G:A	50	100	1	0.01035
2:195459667:C:T	50	100	1	0.1736
2:195459669:C:T	50	100	1	0.2081
2:195459778:T:C	50	100	1	0.01888
2:195459836:A:G	50	100	0.99	0.08715
2:195459871:G:A	50	100	1	0.1126
2:195460057:T:C	50	100	1	0.01452
2:195460336:G:A	50	100	1	0.01452
2:195460347:C:A	50	100	0.93	0.01688
2:195460490:T:C	50	100	1	0.1186
2:195460796:G:A	50	100	1	0.1191
2:195460999:G:A	50	100	1	0.01452
2:195461064:T:G	50	100	1	0.01452
2:195461341:G:A	50	100	1	0.03486
2:195461422:G:A	50	100	0.99	0.1369
2:195461651:C:G	50	100	1	0.2079
2:195462075:C:A	50	100	1	0.1186
2:195462468:C:T	50	100	1	0.01452
2:195462721:T:C	50	100	1	0.06935
2:195463147:T:C	50	100	1	0.1064
2:195463309:T:C	50	100	1	0.06899
2:195463375:A:G	50	100	1	0.1403
2:195463521:T:C	50	100	1	0.05265
2:195463666:A:G	50	100	0.99	0.3223
2:195463706:C:T	50	100	1	0.01761
2:195463832:G:C	50	100	1	0.1191
2:195464068:C:T	50	100	1	0.01452
2:195464118:T:A	50	100	1	0.01507
2:195464208:G:A	50	100	1	0.01452
2:195464566:C:T	50	100	1	0.01471
2:195465004:A:C	50	100	1	0.01761
2:195465099:G:A	50	100	1	0.01761
2:195465498:A:G	50	100	1	0.1033
2:195466139:G:C	50	100	1	0.01834
2:195466190:A:T	50	100	1	0.3742
2:195467140:G:T	50	100	1	0.3742
2:195467497:T:C	50	100	1	0.3264
2:195467529:G:A	50	100	1	0.01434
2:195467744:A:G	50	100	1	0.04956
2:195468194:C:T	50	100	1	0.01507
2:195468328:C:A	50	98	0.98	0.2574
2:195468389:T:C	50	100	1	0.01507
2:195468634:G:A	50	100	1	0.3246
2:195468773:T:C	50	100	1	0.03486
2:195468810:T:A	50	100	1	0.01507
2:195469038:C:T	50	100	1	0.01507
2:195469136:C:A	50	100	1	0.01507
2:195469244:A:G	50	100	1	0.01507
2:195469245:G:C	50	100	1	0.01507
2:195469751:G:A	50	100	0.98	0.03105
2:195469876:C:A	50	100	1	0.01507
2:195470219:C:T	50	100	1	0.01543
2:195470381:G:C	50	100	0.99	0.3215
2:195470558:G:A	50	100	1	0.4493
2:195470718:T:G	50	100	1	0.06917
2:195470999:A:G	50	100	1	0.01507
2:195471041:T:C	50	100	0.96	0.03014
2:195471323:T:C	50	100	1	0.01434
2:195471364:G:A	50	100	1	0.06917
2:195471412:T:A	50	100	1	0.01834
2:195471590:C:T	50	100	1	0.01507
2:195471614:G:A	50	100	1	0.0158
2:195471714:A:G	50	100	1	0.01017
2:195471896:A:C	50	100	1	0.01507
2:195471979:T:C	50	100	1	0.01834
2:195472152:T:C	50	100	1	0.1538
2:195472217:G:A	50	100	1	0.01525
2:195472409:A:G	50	100	0.99	0.01507
2:195472787:T:A	50	100	1	0.06917
2:195472914:A:G	50	100	1	0.01834
2:195473217:T:C	50	100	0.84	0.01525
2:195473303:A:G	50	100	1	0.01525
2:195473385:T:C	49	100	1	0.2939
2:195473429:G:A	50	100	1	0.06935
2:195473636:C:G	50	100	1	0.2075
2:195473811:G:A	50	100	1	0.02124
2:195473826:A:C	50	100	1	0.01507
2:195473831:C:T	50	100	1	0.01525
2:195474171:G:A	50	100	1	0.01525
2:195474697:C:T	50	100	1	0.01525
2:195474798:T:C	50	100	1	0.01507
2:195474827:T:C	50	100	1	0.01507
2:195475036:C:T	50	98	1	0.01507
2:195475072:T:G	50	100	1	0.02124
2:195475478:G:C	50	100	1	0.01507
2:195475593:A:G	50	100	1	0.01834
2:195475768:A:T	50	100	1	0.329
2:195476060:G:T	50	100	1	0.01507
2:195476147:A:T	50	100	1	0.01507
2:195476226:T:C	50	100	1	0.01507
2:195476778:T:C	50	100	1	0.06845
2:195476802:G:T	50	100	1	0.01797
2:195476859:C:A	50	100	1	0.02215
2:195477022:G:A	50	100	1	0.06863
2:195477187:A:G	50	100	1	0.02124
2:195477344:G:C	50	100	1	0.02124
2:195477639:T:C	50	100	1	0.01507
2:195477991:C:T	50	100	1	0.06826
2:195478056:G:A	50	100	1	0.01507
2:195478075:A:C	50	100	1	0.01507
2:195478106:G:A	50	100	1	0.01834
2:195478143:G:A	50	100	1	0.02578
2:195478313:A:G	50	100	1	0.01452
2:195478489:C:T	50	100	1	0.1196
2:195478572:A:G	50	100	1	0.4617
2:195478617:G:C	50	100	1	0.01507
2:195478728:C:G	50	100	1	0.01761
2:195478991:C:T	50	100	1	0.01452
2:195479370:C:T	50	100	1	0.01507
2:195479697:C:A	50	100	0.95	0.01816
2:195479711:T:C	50	100	1	0.01543
2:195479839:G:A	50	100	1	0.01507
2:195479854:G:T	50	100	1	0.01434
2:195479901:C:T	50	100	1	0.01507
2:195480067:T:C	50	100	1	0.01507
2:195480397:A:C	50	100	1	0.03468
2:195480646:A:G	50	100	1	0.01452
2:195480798:A:C	50	100	1	0.01834
2:195480906:C:T	50	100	1	0.01507
2:195480977:C:A	50	100	1	0.01507
2:195481330:T:C	50	100	1	0.01507
2:195481643:A:C	50	100	1	0.01507
2:195481856:C:T	50	100	1	0.01507
2:195481921:C:T	50	100	1	0.01507
2:195482075:G:A	50	100	1	0.4512
2:195482403:G:A	50	100	0.95	0.01507
2:195482476:G:A	50	98	0.86	0.01089
2:195482780:A:G	50	100	1	0.01507
2:195482922:C:T	50	100	1	0.02251
2:195483374:T:C	50	100	0.99	0.02959
2:195483425:C:T	50	100	1	0.01543
2:195483645:T:C	50	100	1	0.01507
2:195483879:T:C	50	100	1	0.01507
2:195484245:A:C	50	100	1	0.01507
2:195484482:C:T	50	100	1	0.01507
2:195484850:G:A	50	100	1	0.4512
2:195484977:C:T	50	100	1	0.01507
2:195485176:C:T	50	100	1	0.1088
2:195485192:G:A	50	100	1	0.01852
2:195485356:G:C	50	100	1	0.01507
2:195485413:A:G	50	100	1	0.02233
2:195485418:T:C	50	100	1	0.02215
2:195485495:T:C	50	100	1	0.01507
2:195485702:C:G	50	100	0.93	0.02596
2:195485784:A:T	50	100	1	0.01307
2:195485786:T:G	50	100	1	0.1518
2:195486265:G:A	49	100	1	0.2277
2:195486465:A:G	50	100	1	0.3397
2:195486490:G:A	50	100	1	0.01543
2:195487108:C:T	50	100	1	0.02215
2:195488016:T:C	50	100	0.9	0.02306
2:195488289:T:G	50	100	1	0.01507
2:195488395:A:G	50	100	1	0.01507
2:195488561:A:G	50	100	1	0.1051
2:195488627:T:A	50	100	1	0.01507
2:195488689:A:T	50	100	1	0.02215
2:195488705:T:A	50	98	0.97	0.01543
2:195488748:G:C	50	100	1	0.01507
2:195489115:A:C	50	100	1	0.01507
2:195489139:C:T	50	100	1	0.01834
2:195489249:T:G	50	100	1	0.01852
2:195489348:T:G	50	100	1	0.01834
2:195489366:T:C	50	100	1	0.01834
2:195489546:G:A	50	100	1	0.06826
2:195489880:T:A	50	100	1	0.01507
2:195490582:A:G	50	100	1	0.01507
2:195490625:T:C	50	100	1	0.0345
2:195490798:G:T	50	100	1	0.01507
2:195491372:C:G	50	100	1	0.1049
2:195491410:A:C	50	100	1	0.02215
2:195492005:G:C	50	100	1	0.01507
2:195492138:A:C	50	100	1	0.1073
2:195492147:A:C	50	100	1	0.3744
2:195492306:C:T	50	100	1	0.01507
2:195492401:A:T	50	100	1	0.01507
2:195492514:C:T	50	100	0.96	0.02251
2:195492617:A:G	50	100	1	0.0866
2:195492709:T:C	50	100	1	0.01507
2:195492789:T:C	50	100	1	0.01507
2:195492850:G:C	50	100	0.95	0.01434
2:195493369:C:G	50	100	1	0.01507
2:195493374:A:G	50	100	1	0.01471
2:195493494:T:C	50	100	1	0.01525
2:195493510:C:A	50	100	1	0.01543
2:195493529:C:T	50	100	1	0.01507
2:195493578:T:C	50	100	0.98	0.3395
2:195493606:G:C	50	100	1	0.01834
2:195493608:G:A	50	100	1	0.02179
2:195493665:G:C	50	100	1	0.01507
2:195494074:G:A	50	100	1	0.01507
2:195494120:A:G	50	100	1	0.03504
2:195494260:T:C	50	100	0.83	0.01507
2:195494307:G:A	50	100	1	0.02215
2:195494554:G:A	50	100	1	0.0158
2:195494810:C:T	50	100	1	0.01507
2:195494940:C:T	50	100	1	0.01507
2:195495027:C:T	50	100	1	0.06826
2:195495211:G:A	50	100	1	0.3228
2:195495250:G:C	50	100	1	0.01507
2:195495433:G:A	50	100	1	0.2968
2:195495541:C:T	50	100	1	0.01507
2:195496134:G:A	50	100	0.99	0.01834
2:195496394:C:T	50	100	1	0.1033
2:195496423:T:A	50	100	0.97	0.06826
2:195496481:A:G	50	100	1	0.2614
2:195496541:T:C	50	100	1	0.01452
2:195496685:C:T	50	100	1	0.2974
2:195496927:C:T	50	100	1	0.01525
2:195496946:A:G	50	100	1	0.3745
2:195497051:T:C	50	100	1	0.01507
2:195497398:C:G	50	100	1	0.01507
2:195497509:G:A	50	100	1	0.02251
2:195497548:A:T	50	98	1	0.2179
2:195498120:T:C	50	100	0.99	0.3019
2:195498180:C:T	50	100	1	0.01452
2:195498583:T:G	50	100	1	0.01507
2:195498945:A:G	50	100	1	0.03504
2:195499162:A:G	50	100	1	0.01507
2:195499330:G:A	50	100	1	0.01507
2:195499385:C:T	50	100	1	0.3342
2:195499423:C:T	50	100	1	0.1044
2:195499522:A:C	50	100	1	0.02197
2:195499561:G:A	50	100	1	0.01507
2:195499673:C:T	50	100	1	0.01507
2:195499742:A:G	50	100	1	0.01525
2:195499753:A:C	50	100	1	0.1044
2:195500247:A:G	50	100	0.96	0.03068
2:195500452:C:A	50	100	1	0.01507
2:195501016:G:A	50	98	1	0.02269
2:195501166:T:C	50	100	1	0.3221
2:195501406:C:A	50	100	1	0.01307
2:195501481:A:G	50	100	1	0.01507
2:195501522:G:A	50	100	1	0.3221
2:195501969:G:A	50	100	1	0.01507
2:195501979:C:T	50	100	0.88	0.01834
2:195502286:G:A	50	100	0.99	0.01725
2:195502461:C:T	50	100	0.94	0.02269
2:195502727:A:G	50	100	1	0.06845
2:195502735:A:G	50	100	1	0.06845
2:195502858:C:A	50	100	1	0.03468
2:195503918:C:T	50	100	1	0.1514
2:195504009:G:A	50	100	1	0.1042
2:195504349:C:T	50	100	1	0.1048
2:195504543:T:C	50	100	1	0.0138
2:195504798:A:C	50	100	0.99	0.278
2:195504897:C:T	50	100	0.99	0.1707
2:195505752:A:G	50	100	1	0.01198
2:195505888:T:C	50	100	0.99	0.3918
2:195506059:G:T	50	100	1	0.1305
2:195506287:G:T	50	100	1	0.01362
2:195506390:G:A	50	100	0.96	0.01888
2:195506425:G:A	50	100	0.99	0.06826
2:195506516:T:C	50	100	1	0.2246
2:195506524:C:T	50	100	1	0.01888
2:195506646:C:A	50	100	1	0.2611
2:195506827:T:G	50	100	1	0.2248
2:195506926:A:G	50	100	1	0.03413
2:195507382:G:A	50	100	0.98	0.03686
2:195507507:C:T	50	100	1	0.3428
2:195507733:C:A	50	100	1	0.01888
2:195508251:G:A	50	100	1	0.2244
2:195508426:T:C	50	100	1	0.2244
2:195509187:G:A	50	100	1	0.1307
2:195509437:C:T	50	98	0.99	0.209
2:195509681:G:C	50	100	1	0.1879
2:195509828:G:T	50	100	1	0.2066
2:195509890:G:A	50	100	1	0.01725
2:195510001:A:G	50	100	1	0.1992
2:195510222:G:A	50	100	1	0.2062
2:195510684:T:C	50	100	1	0.2073
2:195510796:T:C	50	100	1	0.3083
2:195510878:G:T	50	100	1	0.03032
2:195510920:G:A	50	98	1	0.0345
2:195511084:C:T	50	100	1	0.01852
2:195511283:A:C	50	100	1	0.2077
2:195511494:G:T	50	100	1	0.0305
2:195511813:G:T	50	100	1	0.2053
2:195511814:C:A	50	100	1	0.2053
2:195512537:C:T	50	100	1	0.06808
2:195512825:C:T	50	100	1	0.1305
2:195512919:T:G	50	100	1	0.4668
2:195512939:A:G	50	100	1	0.2075
2:195512957:G:T	50	100	1	0.2075
2:195513013:C:A	50	100	1	0.01924
2:195513102:G:A	50	100	1	0.218
2:195513234:C:G	50	100	1	0.2075
2:195513773:C:T	50	100	1	0.1282
2:195513916:G:A	50	98	1	0.01779
2:195514208:C:T	50	100	1	0.02251
2:195514229:T:C	50	100	0.99	0.01961
2:195514310:G:C	50	98	1	0.01725
2:195514500:G:C	50	100	1	0.06845
2:195514625:G:A	50	100	1	0.1305
2:195515111:C:G	50	100	1	0.02251
2:195515268:G:A	50	100	1	0.01017
2:195515682:G:C	50	100	1	0.2061
2:195515729:G:A	50	100	1	0.2053
2:195515868:T:C	50	100	1	0.03268
2:195516217:T:C	50	100	1	0.01924
2:195516351:G:C	50	100	1	0.2057
2:195516397:C:G	50	100	1	0.2591
2:195516619:C:T	50	100	1	0.01924
2:195516751:G:A	50	100	1	0.1859
2:195517175:T:C	50	100	1	0.2055
2:195517580:G:C	50	100	1	0.06808
2:195517946:A:G	50	100	1	0.1057
2:195518105:G:A	50	100	1	0.2237
2:195518341:G:T	50	100	1	0.1743
2:195518526:A:G	50	100	1	0.1748
2:195518559:C:T	50	100	1	0.02469
2:195518785:T:C	50	100	1	0.1745
2:195518889:G:A	50	100	0.98	0.01961
2:195519331:C:T	50	100	1	0.1745
2:195519364:G:A	50	100	1	0.1278
2:195519365:A:G	50	100	1	0.128
2:195519781:A:G	50	100	1	0.03468
2:195519789:T:C	50	100	1	0.1745
2:195519925:C:T	50	100	1	0.38
2:195520309:G:T	50	100	1	0.1745
2:195520565:C:T	50	100	1	0.03431
2:195520575:A:G	49	100	1	0.1745
2:195520597:A:G	50	100	0.95	0.0138
2:195520713:T:C	50	100	1	0.1939
2:195520887:C:A	50	100	1	0.1747
2:195521352:T:C	50	100	1	0.1173
2:195521728:G:T	50	100	1	0.01906
2:195521849:C:A	50	100	1	0.03068
2:195522053:G:A	50	100	1	0.02469
2:195522138:C:T	50	100	1	0.411
2:195522267:C:T	50	100	1	0.1743
2:195522341:G:A	50	100	0.93	0.02832
2:195522498:A:G	50	100	1	0.1661
2:195522558:C:G	50	100	1	0.1649
2:195522745:C:A	50	100	1	0.1057
2:195522900:G:A	50	100	1	0.3811
2:195523040:G:T	50	100	1	0.2333
2:195523231:T:C	50	100	1	0.0679
2:195523382:A:C	50	100	0.93	0.01616
2:195523466:C:T	50	100	1	0.1743
2:195523560:G:A	50	100	1	0.1745
2:195523619:A:T	50	100	1	0.01725
2:195523654:T:C	50	100	0.97	0.03068
2:195523717:C:T	50	100	1	0.2333
2:195523827:G:A	50	100	1	0.1743
2:195524085:G:A	50	100	0.99	0.03032
2:195524108:C:G	50	100	1	0.1743
2:195524437:G:A	50	100	1	0.128
2:195524684:A:T	50	96	1	0.01107
2:195525011:A:G	50	98	1	0.4403
2:195525093:A:G	50	100	1	0.0679
2:195525466:G:C	47	95.7	1	0.0305
2:195525628:T:C	47	91.5	1	0.4105
2:195525756:T:A	50	100	1	0.0305
2:195525817:G:A	50	100	1	0.1745
2:195525870:C:A	50	100	1	0.1747
2:195525885:A:G	50	100	0.97	0.0679
2:195525897:A:G	50	100	1	0.06808
2:195526119:G:A	50	100	1	0.2182
2:195526233:C:A	50	100	1	0.02251
2:195526592:C:A	50	100	1	0.128
2:195526594:A:G	50	98	1	0.01598
2:195526636:G:A	50	100	1	0.177
2:195526782:T:C	49	100	1	0.128
2:195526828:C:T	50	98	0.88	0.02905
2:195526967:T:A	50	100	1	0.2524
2:195527045:A:C	50	100	1	0.01906
2:195527188:T:C	50	100	1	0.1745
2:195527324:A:T	49	98	1	0.1649
2:195527376:T:C	48	97.9	1	0.1451
2:195527599:G:T	47	100	1	0.0305
2:195527891:T:A	50	100	0.84	0.01017
2:195527938:T:G	50	100	1	0.4107
2:195528088:A:C	50	98	1	0.0305
2:195528152:A:G	44	93.2	1	0.06935
2:195528165:T:A	43	79.1	1	0.2578
2:195528202:C:A	41	97.6	1	0.0679
2:195528557:C:T	50	98	1	0.1747
2:195528653:T:G	50	100	1	0.01906
2:195528676:G:C	50	100	1	0.0305
2:195528690:C:T	50	100	0.85	0.01707
2:195528860:C:G	50	100	1	0.1745
2:195529094:A:T	50	100	1	0.02251
2:195529136:A:T	50	100	1	0.218
2:195529140:C:G	50	100	1	0.1745
2:195529454:G:A	50	100	0.99	0.175
2:195529521:A:C	50	100	1	0.01906
2:195529782:T:C	50	98	1	0.4355
2:195529995:T:C	50	100	1	0.1748
2:195530034:G:T	50	100	1	0.01906
2:195530206:G:A	50	100	0.95	0.01398
2:195530300:G:A	50	100	1	0.01834
2:195530584:A:G	50	100	1	0.1796
2:195530995:T:C	50	100	1	0.1748
2:195531306:C:T	50	100	0.97	0.02106
2:195532167:G:A	50	100	1	0.1256
2:195532429:C:T	50	100	1	0.06772
2:195532619:T:C	50	100	1	0.1282
2:195532968:C:T	50	100	1	0.1796
2:195533018:G:C	50	100	1	0.0679
2:195533245:T:C	50	100	1	0.1748
2:195533302:A:G	50	100	1	0.1748
2:195533657:A:G	50	100	1	0.01906
2:195533746:T:G	50	100	1	0.01906
2:195533839:C:T	50	100	1	0.01997
2:195534016:G:A	50	98	1	0.01725
2:195534032:C:T	50	100	1	0.1175
2:195534243:C:T	50	100	1	0.128
2:195534258:C:T	50	100	1	0.03431
2:195535362:C:G	50	100	1	0.03431
2:195535372:C:T	50	98	1	0.4355
2:195536110:G:A	50	100	1	0.1264
2:195536225:C:T	50	100	0.98	0.1262
2:195536281:G:C	50	100	1	0.1748
2:195536805:A:C	50	98	1	0.4361
2:195538742:C:T	50	98	1	0.4306
2:195539584:T:C	50	100	1	0.01906
2:195539679:C:A	50	100	1	0.0679
2:195540828:T:G	50	98	1	0.4366
2:195541396:C:T	49	98	1	0.2444
2:195541501:C:A	50	100	1	0.173
2:195542171:C:T	50	100	1	0.3736
2:195542365:C:T	50	100	1	0.0305
2:195542539:T:A	50	100	1	0.01743
2:195542775:G:A	50	100	1	0.02251
2:195542786:A:G	50	100	1	0.1799
2:195542927:T:C	50	100	1	0.01943
2:195543272:G:C	50	100	1	0.01017
2:195543775:T:C	50	100	1	0.1739
2:195544067:T:C	50	100	0.97	0.07208
2:195544216:T:C	42	90.5	0.96	0.2409
2:195544426:A:G	50	100	1	0.1747
2:195544438:C:T	50	98	0.98	0.01598
2:195544584:C:T	50	100	1	0.1747
2:195544921:G:A	50	100	1	0.06481
2:195544992:C:T	50	98	0.96	0.03341
2:195545003:A:T	50	100	1	0.1747
2:195545358:T:A	50	100	0.99	0.02977
2:195545415:G:A	49	100	0.98	0.07135
2:195545915:T:C	50	100	1	0.03341
2:195545957:T:A	50	100	0.98	0.06554
2:195545963:C:G	50	100	1	0.1748
2:195546075:T:C	50	100	0.98	0.07135
2:195546166:G:C	50	100	0.99	0.3696
2:195546440:T:C	50	100	1	0.175
2:195546700:G:C	50	100	1	0.118
2:195546835:A:C	50	100	1	0.175
2:195546924:G:A	50	100	1	0.01035
2:195546940:A:G	50	100	1	0.1186
2:195547245:G:T	50	100	1	0.1777
2:195547373:C:A	50	100	1	0.1282
2:195547764:T:C	50	100	0.84	0.0187
2:195547981:G:A	50	100	1	0.2487
2:195548022:G:C	50	100	1	0.2493
2:195548123:T:A	50	98	1	0.3263
2:195548329:T:C	50	100	1	0.02233
2:195548569:T:C	50	100	1	0.2491
2:195549015:T:G	50	100	1	0.2493
2:195549056:T:C	50	100	1	0.2491
2:195549122:G:A	50	100	1	0.01943
2:195549585:A:G	49	100	0.98	0.07117
2:195549701:T:G	50	100	0.99	0.1748
2:195549776:A:G	50	100	1	0.01725
2:195549863:A:G	50	100	1	0.3012
2:195549969:T:C	50	100	1	0.2487
2:195550238:G:T	50	100	1	0.02015
2:195550329:C:T	50	100	1	0.1763
2:195550522:G:T	50	100	0.98	0.0394
2:195550856:T:A	49	100	0.97	0.376
2:195551243:C:A	50	100	1	0.2473
2:195551727:G:A	50	100	1	0.07135
2:195551923:G:A	50	100	1	0.07135
2:195552303:G:T	50	100	1	0.2476
2:195552558:G:A	50	100	1	0.06826
2:195552926:C:G	50	100	0.92	0.0187
2:195553023:T:C	49	93.9	1	0.01979
2:195553461:G:C	50	100	0.99	0.1284
2:195553548:A:G	50	100	1	0.1171
2:195553568:T:G	50	100	1	0.01761
2:195553739:C:T	50	100	1	0.2498
2:195553911:G:A	50	100	1	0.2475
2:195553927:C:T	50	100	0.99	0.05029
2:195554051:G:A	50	100	0.98	0.04521
2:195554112:A:G	50	100	1	0.2476
2:195554142:A:G	49	100	1	0.2476
2:195554445:T:A	50	100	1	0.01906
2:195554490:G:A	50	100	1	0.1761
2:195555094:G:A	50	100	1	0.07135
2:195555365:G:A	50	100	1	0.1207
2:195556037:G:A	50	100	1	0.02033
2:195556458:A:T	50	100	1	0.2471
2:195556922:G:C	50	100	1	0.2422
2:195556952:C:T	50	100	1	0.1284
2:195556973:G:A	50	100	0.99	0.02778
2:195557423:C:T	50	100	0.75	0.02015
2:195558070:A:G	50	100	1	0.03395
2:195558607:G:A	50	100	1	0.2391
2:195559140:A:T	50	100	0.99	0.03813
2:195559289:A:G	50	100	1	0.02124
2:195559315:A:C	50	100	1	0.2442
2:195559393:G:A	50	100	1	0.2391
2:195559778:C:T	50	100	1	0.01725
2:195560035:C:T	50	100	1	0.01126
2:195560341:C:T	50	100	0.96	0.03286
2:195560417:T:C	50	100	0.96	0.03341
2:195560671:C:A	50	100	1	0.0325
2:195560710:G:A	50	100	0.94	0.0187
2:195560764:G:A	49	89.8	1	0.2391
2:195560896:T:C	50	100	1	0.1171
2:195561127:C:T	50	100	0.99	0.01943
2:195562014:C:T	50	100	1	0.04975
2:195562030:G:A	50	100	1	0.04975
2:195562336:C:A	50	100	1	0.03395
2:195562490:C:T	50	100	1	0.02124
2:195562610:G:T	50	98	1	0.1285
2:195562897:T:C	50	100	0.98	0.2062
2:195563037:T:A	50	100	0.99	0.3246
2:195563280:G:A	40	95	1	0.0118
2:195563282:C:T	45	91.1	0.99	0.05011
2:195563287:C:T	39	94.9	1	0.1347
2:195563844:T:C	50	100	1	0.0659
2:195564382:T:G	50	100	0.99	0.1236
2:195564525:A:G	50	100	1	0.0659
2:195564528:A:G	50	100	1	0.04993
2:195564625:T:C	50	100	0.94	0.0187
2:195564631:A:C	50	100	0.94	0.0187
2:195564974:T:G	50	100	0.9	0.01398
2:195565061:T:C	50	100	1	0.1329
2:195565161:G:A	50	100	0.97	0.01924
2:195565281:C:T	50	100	0.99	0.3753
2:195565401:T:C	50	100	0.99	0.1556
2:195565499:A:T	49	100	0.97	0.06009
2:195565596:A:T	50	100	1	0.06554
2:195565736:C:T	50	100	1	0.122
2:195565829:G:A	50	100	0.86	0.01398
2:195566055:G:A	50	100	0.99	0.04248
2:195566070:A:T	50	100	1	0.06554
2:195566103:G:A	50	100	0.96	0.01924
2:195566268:G:A	50	100	0.97	0.02596
2:195566585:A:T	50	100	0.99	0.1327
2:195566715:T:C	50	100	0.99	0.3755
2:195567001:A:G	50	100	0.98	0.1247
2:195567107:A:T	50	98	0.99	0.3248
2:195567113:A:C	50	100	0.99	0.3248
2:195567152:C:G	50	100	0.95	0.1122
2:195567293:G:A	50	100	0.94	0.01852
2:195567345:C:T	48	95.8	0.97	0.1245
2:195567561:G:A	36	97.2	0.98	0.0216
2:195567608:G:A	37	97.3	0.91	0.0236
2:195567834:C:T	47	100	0.88	0.01888
2:195567872:G:C	49	98	0.95	0.01471
2:195567893:A:G	49	98	1	0.03086
2:195567908:G:A	49	100	0.94	0.03268
2:195567912:G:A	48	93.8	0.99	0.06245
2:195568406:C:T	34	94.1	0.96	0.05047
2:195568534:C:G	45	95.6	0.96	0.06518
2:195568573:G:A	49	100	0.96	0.01906
2:195568587:T:G	48	100	0.86	0.03195
2:195568953:T:G	48	95.8	0.99	0.1218
2:195568985:G:C	48	93.8	0.98	0.368
2:195569039:G:A	49	95.9	0.82	0.02233
2:195569192:T:A	50	96	0.98	0.3923
2:195569869:G:A	50	100	0.99	0.3745
2:195570222:A:T	50	100	1	0.065
2:195570887:G:A	50	100	1	0.3747
2:195571038:C:T	50	100	1	0.3747
2:195571061:G:A	50	98	0.95	0.03322
2:195571188:A:C	49	98	0.8	0.01144
2:195571192:A:C	50	94	0.73	0.04375
2:195571196:A:C	49	100	0.91	0.08388
2:195571200:A:C	50	98	0.98	0.1275
2:195571330:T:G	50	100	1	0.3749
2:195572219:G:A	50	100	0.99	0.3439
2:195572484:T:A	50	100	1	0.01943
2:195572567:C:T	50	100	0.99	0.1345
2:195572802:G:C	50	100	1	0.03214
2:195572931:T:C	50	100	0.97	0.09114
2:195573012:C:A	50	100	0.99	0.06481
2:195573119:G:C	50	100	1	0.04975
2:195573426:G:A	50	100	0.99	0.09931
2:195573498:T:C	50	100	0.99	0.09967
2:195574100:G:A	50	100	1	0.03214
2:195574262:A:G	50	100	0.98	0.4748
2:195574281:G:A	50	100	0.99	0.1385
2:195574675:T:C	50	100	0.99	0.01924
2:195574859:C:T	50	100	0.98	0.1278
2:195575170:G:C	50	100	0.97	0.01235
2:195575506:A:G	50	100	0.99	0.1405
2:195576470:C:T	50	98	0.98	0.1255
2:195577475:A:C	50	98	0.99	0.344
2:195577694:G:T	50	98	0.99	0.4958
2:195578245:C:T	50	100	0.98	0.09786
2:195578335:G:T	49	98	0.99	0.3217
2:195578412:T:C	50	100	0.95	0.0866
2:195578504:T:A	50	100	0.96	0.06137
2:195578587:A:G	50	100	0.98	0.04012
2:195578665:G:A	50	98	0.99	0.05374
2:195578784:G:A	50	100	0.99	0.04067
2:195578826:A:C	50	98	1	0.06336
2:195579026:T:A	50	100	0.97	0.03195
2:195579116:T:A	50	100	0.98	0.02687
2:195579371:C:A	49	98	1	0.06336
2:195579505:A:G	50	98	0.99	0.1198
2:195580501:T:C	50	100	0.91	0.02397
2:195580958:C:T	50	98	0.99	0.06336
2:195581195:T:C	50	100	0.98	0.06336
2:195581493:A:G	50	100	0.95	0.1431
2:195581802:G:A	50	90	0.97	0.1347
2:195582740:C:T	50	100	0.7	0.01071
2:195582910:T:C	50	100	0.98	0.01652
2:195583163:C:T	50	100	0.98	0.02451
2:195583182:A:T	50	100	0.86	0.03377
2:195583420:A:G	50	100	0.94	0.02505
2:195583633:A:G	50	100	0.99	0.05192
2:195583691:A:G	50	100	0.98	0.02487
2:195583781:T:A	50	100	0.95	0.1311
2:195583917:G:A	50	100	0.99	0.01634
2:195583956:C:T	50	100	0.99	0.05247
2:195584087:G:A	50	100	1	0.01852
2:195584237:T:C	50	96	0.99	0.2578
2:195584257:T:C	50	100	0.93	0.1106
2:195584753:A:G	50	100	0.97	0.4125
2:195584989:G:A	50	100	1	0.1
2:195585032:C:T	50	100	1	0.1393
2:195585113:C:A	50	100	1	0.02397
2:195585116:G:A	50	98	1	0.0463
2:195585185:C:T	50	100	1	0.1393
2:195585459:G:A	50	100	1	0.1318
2:195585474:A:G	50	100	1	0.02397
2:195585743:T:C	50	96	0.98	0.3101
2:195586264:C:T	50	100	1	0.1391
2:195586636:A:G	50	100	1	0.02433
2:195586690:T:C	50	100	0.98	0.04847
2:195586741:C:G	50	100	1	0.01543
2:195587647:G:A	50	100	0.96	0.02251
2:195587813:G:A	50	100	0.96	0.2113
2:195587995:C:T	50	100	1	0.1398
2:195588513:A:G	50	100	1	0.04811
2:195588582:A:G	50	100	1	0.1011
2:195588968:C:T	50	100	1	0.02251
2:195588993:A:G	50	98	0.99	0.1607
2:195589005:A:T	50	98	0.97	0.161
2:195589104:C:T	50	98	0.99	0.1607
2:195589144:A:G	50	100	1	0.1008
2:195589468:A:G	50	98	1	0.2618
2:195589498:C:T	50	100	0.99	0.08769
2:195589699:C:G	50	100	0.99	0.2064
2:195590571:G:A	50	100	0.99	0.1069
2:195591021:G:A	50	100	1	0.01253
2:195591641:C:T	50	100	0.99	0.1068
2:195591717:G:A	50	100	1	0.0187
2:195591732:G:C	50	100	1	0.04702
2:195592041:C:G	50	100	1	0.02397
2:195592355:A:G	50	100	1	0.02052
2:195592508:A:G	50	98	1	0.01362
2:195592683:G:A	50	100	0.94	0.02397
2:195592757:A:G	50	100	1	0.1011
2:195592842:T:C	50	98	1	0.07353
2:195592937:C:T	50	100	1	0.02397
2:195593009:G:A	50	100	1	0.1009
2:195593717:A:G	50	100	0.86	0.03758
2:195594113:C:T	50	100	0.99	0.1068
2:195594244:C:T	48	79.2	0.88	0.152
2:195594324:T:G	50	100	1	0.01688
2:195594334:C:T	50	98	0.99	0.0748
2:195595114:G:A	50	100	1	0.04593
2:195595122:C:G	50	100	1	0.14
2:195595318:A:G	50	100	0.99	0.2059
2:195595332:G:A	50	100	0.99	0.2061
2:195595453:A:G	50	100	0.99	0.02215
2:195596047:A:C	50	100	0.98	0.2139
2:195596223:G:A	50	100	1	0.02887
2:195596309:T:C	50	100	1	0.01416
2:195596387:C:T	50	100	0.98	0.343
2:195596481:T:C	50	100	0.99	0.289
2:195596489:G:C	50	100	1	0.1013
2:195596666:T:A	50	100	1	0.0216
2:195596727:G:A	50	100	1	0.1338
2:195596805:G:A	50	100	1	0.01979
2:195597011:G:A	50	100	0.99	0.0846
2:195597016:A:G	50	100	1	0.02505
2:195597305:T:C	50	100	1	0.03322
2:195597306:A:G	50	100	1	0.02378
2:195597828:C:T	50	100	1	0.1995
2:195598016:G:A	50	100	1	0.01416
2:195598057:C:T	50	100	1	0.1398
2:195598096:C:T	50	100	1	0.01416
2:195598430:A:G	50	100	1	0.02596
2:195598436:C:A	50	100	1	0.4931
2:195598469:A:T	50	100	1	0.4935
2:195598770:G:A	50	100	0.99	0.2883
2:195598982:T:C	50	100	1	0.09786
2:195599359:G:C	50	100	1	0.01634
2:195599963:C:T	50	100	1	0.02397
2:195600097:A:C	50	100	1	0.02469
2:195600300:A:G	50	100	1	0.0837
2:195600412:T:C	50	100	1	0.05901
2:195600441:G:A	50	100	1	0.02397
2:195600712:C:T	50	100	1	0.215
2:195600994:G:A	50	100	1	0.02015
2:195601066:G:T	50	100	1	0.01489
2:195601081:A:T	50	100	1	0.4089
2:195602238:C:T	50	100	1	0.3865
2:195602436:G:T	50	100	1	0.01416
2:195602595:T:C	50	100	1	0.4074
2:195602636:A:G	50	100	1	0.01652
2:195602850:A:G	50	100	1	0.09804
2:195602971:G:A	50	100	1	0.1186
2:195603125:G:A	50	100	1	0.2885
2:195603543:A:G	50	100	1	0.01235
2:195603567:T:C	50	100	1	0.4931
2:195603673:G:A	50	100	1	0.2148
2:195603707:T:C	50	100	1	0.4931
2:195603716:G:C	50	100	1	0.09622
2:195604374:A:G	50	100	1	0.2153
2:195604430:T:C	50	100	1	0.2887
2:195604757:C:T	50	100	1	0.02378
2:195605501:G:A	50	100	1	0.1137
2:195605535:G:A	50	100	0.94	0.04176
2:195605731:T:C	50	100	1	0.04956
2:195605837:T:G	50	100	1	0.4744
2:195605894:A:G	50	100	1	0.05683
2:195606585:G:C	50	100	1	0.09622
2:195606838:A:G	50	100	1	0.09804
2:195607013:A:G	50	100	1	0.1113
2:195607490:G:C	50	100	1	0.1113
2:195607562:A:G	50	100	1	0.2142
2:195607860:G:A	50	100	1	0.0345
2:195608360:G:A	50	100	1	0.132
2:195608366:C:T	50	100	1	0.0561
2:195608375:G:A	50	100	1	0.02505
2:195608661:A:G	50	100	1	0.1354
2:195608797:T:C	50	100	0.78	0.01779
2:195608953:C:T	50	100	1	0.09749
2:195609070:C:T	50	100	1	0.1986
2:195609276:C:T	50	100	1	0.1115
2:195609792:A:G	50	100	0.97	0.01688
2:195609875:G:A	50	100	1	0.1115
2:195609888:C:T	50	100	1	0.01688
2:195609995:T:C	50	100	1	0.0581
2:195610304:C:T	50	100	1	0.01979
2:195610407:T:A	50	100	1	0.1115
2:195610478:T:C	50	100	1	0.09768
2:195610508:T:A	50	100	1	0.01344
2:195610912:A:G	50	100	0.99	0.1322
2:195611476:C:T	50	100	1	0.2892
2:195611734:A:G	50	100	1	0.2894
2:195611836:T:C	50	100	1	0.3853
2:195612463:C:T	50	100	1	0.09786
2:195612484:G:T	50	100	1	0.112
2:195612746:A:G	50	100	1	0.1578
2:195613189:T:C	50	100	1	0.2943
2:195613222:T:G	50	100	1	0.3588
2:195613894:C:T	50	100	1	0.1389
2:195614457:A:C	50	100	0.9	0.0216
2:195614899:T:A	50	100	0.66	0.01126
2:195614938:C:G	50	100	0.99	0.07607
2:195615031:G:A	50	100	0.93	0.01906
2:195615990:G:A	50	100	0.94	0.02433
2:195616029:C:G	50	100	0.99	0.3838
2:195616293:A:G	50	100	0.99	0.1344
2:195616368:G:A	50	100	1	0.06699
2:195616527:G:C	49	98	0.94	0.07226
2:195616530:C:T	49	95.9	0.96	0.06935
2:195616726:T:C	50	100	1	0.1349
2:195616805:A:G	50	98	1	0.1434
2:195617345:A:C	50	100	0.99	0.04031
2:195617578:T:C	50	98	0.98	0.2442
2:195617619:C:T	50	100	0.99	0.2674
2:195617709:C:A	50	90	0.98	0.474
2:195617714:C:A	50	94	0.98	0.3805
2:195617719:C:A	50	96	0.98	0.3233
2:195617724:C:A	50	94	0.94	0.2115
2:195617930:G:A	50	100	1	0.03159
2:195617947:G:A	50	100	0.99	0.01598
2:195617956:G:A	50	100	1	0.02887
2:195617961:A:G	50	100	0.95	0.1391
2:195617968:A:T	50	100	0.98	0.329
2:195617974:C:G	49	100	0.97	0.06445
2:195618028:C:T	50	100	0.94	0.01906
2:195618259:G:A	50	100	1	0.03195
2:195618576:T:G	50	100	0.99	0.05683
2:195619047:C:T	50	100	1	0.1029
2:195619074:C:T	50	98	1	0.1029
2:195619255:C:T	50	100	1	0.09441
2:195619468:G:A	50	100	0.99	0.3952
2:195619795:G:A	50	100	0.99	0.06826
2:195619907:G:A	50	100	0.99	0.03922
2:195619974:G:C	50	98	0.85	0.01979
2:195620458:T:C	50	100	0.99	0.07444
2:195620743:C:A	50	100	1	0.02324
2:195620924:G:A	50	100	1	0.1031
2:195621798:T:A	50	100	1	0.03195
2:195622092:G:A	50	100	1	0.07226
2:195622199:C:T	50	100	1	0.2771
2:195622513:A:C	50	100	1	0.2373
2:195622635:G:C	50	100	1	0.2774
2:195622710:C:T	50	100	0.93	0.02705
2:195622915:T:C	50	100	1	0.03195
2:195623092:T:G	50	100	1	0.02088
2:195623156:T:C	50	100	1	0.2774
2:195623360:A:T	50	100	1	0.2783
2:195623553:C:T	50	100	1	0.01961
2:195623807:T:C	50	100	0.99	0.2801
2:195624213:C:T	50	100	1	0.01561
2:195624242:C:T	50	100	0.9	0.01979
2:195624387:C:A	50	100	0.95	0.03359
2:195624547:A:C	50	100	1	0.09078
2:195624695:C:T	50	100	1	0.02088
2:195625188:G:T	50	100	0.99	0.01961
2:195625222:A:G	47	80.9	0.76	0.06899
2:195625935:C:T	50	100	1	0.01616
2:195626791:T:C	50	100	1	0.437
2:195626874:C:T	50	100	1	0.03195
2:195627445:G:A	50	100	1	0.03195
2:195627531:G:C	50	100	1	0.2377
2:195627868:C:G	50	100	1	0.3656
2:195628092:T:C	50	100	1	0.0207
2:195628255:C:G	50	100	1	0.04412
2:195628691:G:A	50	100	1	0.3224
2:195628872:T:C	50	100	1	0.03195
2:195629044:C:T	50	100	1	0.297
2:195629185:G:A	50	100	1	0.3175
2:195629540:C:T	50	100	1	0.297
2:195630151:T:G	49	100	1	0.2248
2:195630476:A:G	50	100	1	0.0187
2:195631345:A:G	50	100	1	0.02505
2:195631376:C:T	50	100	1	0.01434
2:195631383:G:A	50	100	1	0.24
2:195632003:C:T	50	100	1	0.01997
2:195632736:A:T	50	100	0.99	0.1336
2:195633128:G:A	50	100	1	0.0158
2:195633251:A:C	50	100	1	0.07553
2:195633307:G:A	50	100	1	0.07153
2:195633428:G:A	50	100	1	0.0325
2:195633558:C:T	50	100	1	0.0325
2:195633858:G:A	50	100	1	0.0158
2:195634161:C:T	50	100	0.99	0.1362
2:195635388:C:T	50	100	1	0.01707
2:195635646:G:A	50	100	1	0.0138
2:195636000:A:G	50	100	1	0.06863
2:195636302:G:C	50	100	1	0.06863
2:195636380:T:C	50	100	1	0.3065
2:195636578:A:C	49	100	1	0.404
2:195636605:T:C	50	100	1	0.06845
2:195636779:T:C	50	100	1	0.01961
2:195637334:C:T	50	100	1	0.01979
2:195637491:T:C	50	100	1	0.3068
2:195637662:A:G	50	100	1	0.3068
2:195637824:C:T	50	100	1	0.01961
2:195638185:A:T	50	100	1	0.01979
2:195638191:C:T	50	100	1	0.0167
2:195638494:C:T	50	100	1	0.01634
2:195638649:C:T	50	100	1	0.06863
2:195639106:C:T	50	100	1	0.01961
2:195639183:T:C	50	100	1	0.4203
2:195639408:A:G	50	100	1	0.0167
2:195639697:C:T	50	100	1	0.01652
2:195639737:C:T	50	100	1	0.03304
2:195639912:C:T	50	100	1	0.01979
2:195640558:T:G	50	100	1	0.09586
2:195641240:C:A	50	100	1	0.06863
2:195641841:A:G	50	100	1	0.4256
2:195642078:C:T	50	100	1	0.2387
2:195642117:G:A	50	100	0.94	0.02052
2:195642274:G:A	50	100	1	0.06845
2:195642421:A:G	50	100	0.99	0.1358
2:195643182:A:G	50	100	1	0.01924
2:195643260:G:A	50	100	0.99	0.3114
2:195643348:A:G	50	100	0.97	0.1374
2:195644140:T:C	50	100	1	0.0325
2:195644404:C:T	49	100	0.98	0.2384
2:195644500:C:T	50	100	1	0.0325
2:195644760:C:A	50	100	0.98	0.307
2:195645076:A:G	50	100	0.99	0.0423
2:195645097:C:T	50	100	1	0.01707
2:195645151:C:T	50	100	1	0.04811
2:195645477:T:G	50	100	1	0.03468
2:195645640:A:G	50	100	0.97	0.2406
2:195646183:C:T	50	100	0.78	0.01271
2:195646187:C:A	50	100	1	0.01634
2:195646433:G:T	50	98	0.97	0.2382
2:195646810:G:A	50	100	0.83	0.01943
2:195646878:C:T	50	100	0.97	0.09659
2:195646989:T:A	50	94	0.98	0.4993
2:195648283:A:G	50	98	0.99	0.3368
2:195648450:G:A	50	100	0.99	0.01107
2:195648624:G:A	50	100	0.99	0.08061
2:195648754:C:A	50	100	1	0.01852
2:195649333:T:C	50	98	1	0.2578
2:195649515:A:T	50	100	1	0.03486
2:195650156:G:C	50	100	1	0.4657
2:195650380:G:A	50	100	0.92	0.0207
2:195651242:C:T	50	100	0.99	0.3791
2:195651245:A:G	50	100	1	0.4659
2:195651547:T:C	50	100	1	0.05374
2:195651562:T:C	50	100	1	0.4659
2:195651951:G:A	50	100	0.99	0.01598
2:195652027:A:G	50	100	1	0.01834
2:195652054:A:T	50	100	1	0.0846
2:195652067:A:G	50	100	1	0.01997
2:195652174:C:A	50	100	1	0.4655
2:195652242:T:C	50	100	1	0.3782
2:195652577:T:A	50	100	1	0.02778
2:195652785:G:A	50	100	1	0.4844
2:195652795:C:G	50	98	1	0.4844
2:195652871:C:T	50	98	1	0.4842
2:195652939:C:G	50	100	1	0.0118
2:195653419:C:T	50	100	1	0.02741
2:195653542:G:A	50	100	1	0.03486
2:195653565:G:A	50	100	1	0.0187
2:195654000:A:G	50	98	1	0.3778
2:195654114:T:C	50	100	1	0.01561
2:195654553:G:A	50	100	0.96	0.03014
2:195654878:A:T	50	100	1	0.0187
2:195655854:G:C	50	100	0.8	0.02397
2:195656168:T:C	50	98	1	0.4846
2:195656278:C:T	50	100	0.99	0.08424
2:195657529:C:T	50	100	1	0.03486
2:195657962:G:A	50	100	0.9	0.04357
2:195658161:C:T	50	100	1	0.4385
2:195658505:A:G	50	100	1	0.02415
2:195658666:T:C	50	100	1	0.03486
2:195659061:G:A	50	100	1	0.01598
2:195659100:C:T	50	100	0.9	0.02651
2:195659220:T:G	50	100	0.99	0.02487
2:195659453:T:C	50	100	0.98	0.04811
2:195659914:T:A	50	98	0.99	0.0768
2:195660059:C:T	50	100	1	0.3391
2:195660680:T:C	50	100	1	0.3551
2:195661148:A:G	50	100	1	0.04375
2:195661802:T:A	50	100	0.94	0.02033
2:195662053:G:A	50	100	0.99	0.08515
2:195662114:T:G	50	100	1	0.02723
2:195662186:A:G	50	100	1	0.0187
2:195662532:T:C	50	100	1	0.3444
2:195662745:G:A	50	100	1	0.4374
2:195663377:A:G	50	100	1	0.3224
2:195663416:A:G	50	100	0.96	0.07244
2:195663448:A:G	50	100	1	0.02524
2:195664014:G:A	50	100	1	0.4261
2:195664367:T:A	50	98	0.98	0.01107
2:195664568:G:C	50	100	1	0.01198
2:195664679:A:C	50	100	0.99	0.03613
2:195664958:G:C	50	100	1	0.01924
2:195665092:G:A	50	100	1	0.4261
2:195665782:G:A	49	100	0.73	0.01598
2:195665908:A:G	50	100	1	0.02741
2:195666307:G:C	50	100	1	0.4267
2:195666729:T:C	50	100	1	0.4267
2:195666943:T:C	50	100	1	0.1612
2:195667377:T:G	50	100	1	0.3526
2:195667566:T:A	50	100	1	0.3791
2:195667819:C:T	50	100	1	0.03486
2:195667898:G:A	50	100	0.99	0.02451
2:195667904:T:A	50	100	0.99	0.01852
2:195668669:C:G	50	100	1	0.3528
2:195668908:C:A	50	100	1	0.0187
2:195669342:G:A	50	100	1	0.01598
2:195669343:C:T	50	100	1	0.02941
2:195669420:T:C	50	100	0.99	0.05937
2:195669931:C:T	50	100	1	0.03504
2:195670089:C:G	50	100	1	0.3793
2:195670290:C:T	50	100	1	0.3793
2:195671426:T:C	50	100	1	0.3796
2:195671452:T:C	50	100	1	0.08896
2:195671781:A:G	50	100	1	0.3793
2:195671953:G:A	50	100	0.99	0.4268
2:195672010:C:T	50	100	1	0.03486
2:195672126:A:G	50	100	1	0.03486
2:195672181:C:G	50	100	1	0.0187
2:195672258:G:A	50	100	0.99	0.1567
2:195672815:A:G	50	100	0.85	0.0187
2:195672986:C:T	50	100	1	0.07226
2:195673331:T:C	50	100	0.92	0.02052
2:195673405:A:C	50	100	0.9	0.01979
2:195674450:G:A	50	100	1	0.03486
2:195675250:T:C	50	100	1	0.03486
2:195675427:A:G	50	100	1	0.3257
2:195675576:C:T	50	100	0.94	0.03558
2:195675806:A:G	50	100	0.99	0.01725
2:195675998:T:C	50	100	1	0.01943
2:195676071:T:C	50	100	1	0.02741
2:195676258:T:C	50	100	1	0.4417
2:195676314:T:C	50	98	1	0.3776
2:195676521:T:C	50	100	1	0.01471
2:195677207:T:C	50	100	1	0.07226
2:195677278:T:C	50	100	1	0.3775
2:195677462:A:G	50	100	0.95	0.0285
2:195677552:A:C	50	98	0.87	0.02723
2:195677553:T:C	50	100	1	0.3426
2:195678196:A:G	50	100	1	0.03577
2:195678307:A:G	50	100	1	0.01943
2:195678718:G:A	50	100	1	0.01598
2:195679100:T:C	50	100	1	0.03595
2:195679906:A:C	50	100	1	0.3279
2:195680301:A:T	50	100	1	0.0276
2:195681093:C:T	50	100	1	0.1552
2:195681131:G:C	50	100	1	0.0187
2:195681252:C:T	50	100	1	0.01017
2:195681292:C:T	50	98	1	0.01089
2:195681532:G:A	50	100	1	0.0817
2:195682681:A:G	50	100	1	0.4283
2:195682881:C:A	50	100	1	0.01888
2:195683530:G:A	50	100	1	0.01598
2:195684529:C:G	50	100	1	0.1612
2:195684570:T:C	50	100	1	0.0187
2:195684712:A:G	50	100	1	0.3424
2:195684736:T:C	50	100	1	0.0276
2:195684930:G:A	50	98	0.96	0.01743
2:195685078:T:C	50	100	1	0.03486
2:195685846:A:G	50	100	1	0.3526
2:195686010:A:G	50	100	1	0.0817
2:195687020:C:G	50	100	1	0.01525
2:195687975:A:G	50	100	1	0.03014
2:195688504:G:A	50	98	0.99	0.3538
2:195688801:T:C	50	100	0.96	0.02923
2:195689846:A:G	50	100	1	0.4283
2:195689952:A:G	50	100	1	0.3424
2:195690174:A:G	48	97.9	0.72	0.03086
2:195690175:A:G	46	97.8	0.91	0.06536
2:195690176:A:G	48	100	0.91	0.06627
2:195690606:T:A	50	100	1	0.08769
2:195690789:C:T	50	100	1	0.3453
2:195690978:A:G	50	100	1	0.01471
2:195691052:C:G	50	100	1	0.01598
2:195691956:A:G	50	100	1	0.01035
2:195692235:T:C	50	100	1	0.07335
2:195692314:C:T	50	98	1	0.01943
2:195692760:G:A	50	100	1	0.01017
2:195693189:A:G	50	100	1	0.4419
2:195693273:G:C	50	100	1	0.03486
2:195693455:C:T	50	100	1	0.161
2:195694324:A:G	50	100	1	0.04158
2:195694614:G:T	50	100	1	0.4419
2:195694969:C:G	50	100	1	0.01089
2:195695079:G:A	50	100	1	0.3224
2:195695110:C:T	50	98	1	0.01271
2:195695517:C:G	50	100	1	0.01906
2:195695990:T:A	50	98	1	0.4613
2:195696227:A:G	50	100	1	0.01017
2:195696408:G:A	50	100	1	0.3426
2:195696977:C:T	50	100	0.97	0.0719
2:195697154:C:G	50	100	1	0.08515
2:195698013:G:A	50	100	0.98	0.1672
2:195698101:T:C	50	100	1	0.01943
2:195698151:A:G	50	98	1	0.4359
2:195698801:G:C	50	100	1	0.03486
2:195698803:A:T	50	98	0.84	0.01979
2:195699861:T:C	50	100	1	0.01089
2:195700269:G:A	50	100	1	0.03486
2:195700517:G:T	50	100	1	0.3426
2:195700595:C:T	50	100	1	0.08787
2:195701397:C:T	50	100	0.98	0.02197
2:195702040:A:G	50	100	1	0.02397
2:195702188:G:A	50	100	1	0.1612
2:195702392:T:C	50	100	1	0.02723
2:195702452:C:T	50	100	1	0.4394
2:195703406:A:G	50	100	1	0.0187
2:195703800:C:T	50	100	0.95	0.02959
2:195704723:C:T	50	100	1	0.04121
2:195705108:A:C	50	100	1	0.03486
2:195705121:A:G	50	100	1	0.07335
2:195705759:T:C	50	100	1	0.03486
2:195706837:T:G	50	100	1	0.01216
2:195706976:G:A	50	100	1	0.03486
2:195707080:G:A	50	100	1	0.4394
2:195707102:A:G	50	100	1	0.05047
2:195707887:C:T	50	100	1	0.0699
2:195708059:T:G	50	100	0.96	0.02923
2:195708121:C:T	50	100	1	0.3804
2:195708434:T:C	50	100	1	0.03486
2:195708563:G:A	50	100	1	0.01271
2:195710324:T:G	50	100	1	0.4281
2:195711318:A:T	50	100	1	0.1614
2:195711919:T:C	50	100	0.95	0.02959
2:195713381:G:A	50	100	1	0.0187
2:195714408:A:G	50	100	0.95	0.03086
2:195714435:T:C	50	100	1	0.03486
2:195714701:T:C	50	100	1	0.08878
2:195714826:C:T	50	100	1	0.0187
2:195714984:C:T	50	100	1	0.07026
2:195715031:C:T	50	100	1	0.01616
2:195715172:A:G	50	100	1	0.1928
2:195715482:C:T	50	100	1	0.08624
2:195715491:G:A	50	100	1	0.157
2:195715728:C:A	50	100	0.95	0.03068
2:195715955:G:A	50	100	1	0.01943
2:195716259:T:A	49	100	1	0.325
2:195716356:C:G	50	100	1	0.01017
2:195718633:A:G	50	100	1	0.157
2:195718848:C:T	50	100	1	0.01089
2:195719060:C:T	50	100	1	0.02941
2:195719300:T:C	50	100	1	0.0187
2:195719434:T:C	50	100	1	0.341
2:195719776:G:A	50	100	0.99	0.03486
2:195719791:G:T	50	88	1	0.3244
2:195721605:C:G	50	100	1	0.01943
2:195722072:C:T	50	100	1	0.01888
2:195722933:T:C	50	100	1	0.0187
2:195722946:C:A	50	100	1	0.341
2:195723016:G:C	50	100	1	0.01362
2:195723345:A:G	50	100	1	0.4294
2:195723382:G:T	50	100	1	0.3524
2:195723951:G:T	50	100	1	0.01616
2:195724614:A:C	50	100	1	0.429
2:195725051:G:A	50	100	0.99	0.01471
2:195725298:C:T	50	100	1	0.4139
2:195725594:A:T	50	100	1	0.1846
2:195725657:A:G	50	100	1	0.1846
2:195725690:C:T	50	100	1	0.4183
2:195725697:A:G	50	100	1	0.4365
2:195725988:G:C	50	100	1	0.0158
2:195726385:T:G	50	100	1	0.0817
2:195726549:T:C	50	100	1	0.13
2:195726700:T:C	50	100	1	0.1127
2:195726850:A:T	50	100	1	0.0276
2:195727028:T:A	50	100	1	0.3557
2:195727839:G:A	50	98	1	0.01561
2:195728427:A:G	50	100	1	0.01888
2:195729162:T:A	50	100	1	0.1723
2:195729256:A:T	50	100	1	0.1919
2:195729753:G:A	50	100	1	0.01525
2:195729889:C:T	50	100	1	0.01525
2:195729993:C:T	50	100	1	0.0187
2:195730181:C:T	50	100	1	0.1084
2:195730227:T:C	50	100	1	0.4227
2:195730412:C:T	50	100	1	0.03486
2:195730421:T:C	50	100	1	0.4564
2:195730633:A:C	50	100	1	0.07353
2:195731388:T:C	50	100	0.91	0.01979
2:195732301:T:C	50	100	1	0.01943
2:195732713:G:T	50	100	1	0.02905
2:195732845:G:C	50	100	1	0.0158
2:195732983:A:C	50	100	0.95	0.0305
2:195733271:T:G	50	100	1	0.03486
2:195733931:G:A	50	100	1	0.01017
2:195734327:C:T	50	98	1	0.02215
2:195735425:T:G	50	100	0.92	0.01616
2:195736730:C:T	50	100	0.98	0.0158
2:195737148:T:C	50	100	1	0.01017
2:195737437:A:G	50	100	0.93	0.04956
2:195737480:A:G	50	100	0.98	0.0158
2:195737481:C:T	50	100	0.98	0.0158
2:195737482:A:C	50	100	0.98	0.0158
2:195737879:C:T	50	100	1	0.01852
2:195737904:G:A	50	100	1	0.03922
2:195739073:T:G	50	100	1	0.1679
2:195739757:A:G	50	98	1	0.07117
2:195740046:C:T	50	100	0.98	0.09187
2:195740384:C:G	50	100	1	0.09168
2:195740646:C:T	48	89.6	0.79	0.065
2:195740650:T:C	46	91.3	0.98	0.08787
2:195741316:G:A	50	100	1	0.01398
2:195743541:A:G	50	100	0.94	0.02959
2:195743707:A:G	50	100	1	0.01943
2:195743744:G:A	50	100	1	0.01471
2:195743806:C:T	50	100	1	0.3626
2:195743975:C:T	50	98	1	0.01943
2:195744021:G:A	50	100	1	0.344
2:195744215:C:T	50	100	1	0.2513
2:195744253:G:A	50	98	0.99	0.01307
2:195744317:G:A	50	100	1	0.07226
2:195744431:A:G	50	100	0.99	0.03486
2:195744519:T:G	50	100	0.88	0.02869
2:195744751:G:C	50	100	0.97	0.1091
2:195745145:G:C	50	100	1	0.0187
2:195745230:C:A	49	98	1	0.01943
2:195745612:C:T	50	100	1	0.01906
2:195745822:G:A	50	100	1	0.3664
2:195746055:A:T	50	100	0.9	0.02669
2:195746334:T:C	50	100	1	0.3248
2:195746741:T:C	50	100	0.98	0.07298
2:195746892:T:G	50	100	1	0.01943
2:195746926:A:C	49	100	0.99	0.3259
2:195747143:G:A	50	100	0.99	0.3771
2:195747175:C:T	50	100	1	0.01598
2:195747202:C:G	50	100	0.99	0.3929
2:195747787:C:G	50	96	1	0.3095
2:195747953:G:C	50	100	1	0.07534
2:195748239:A:C	50	100	0.99	0.3263
2:195748359:T:C	50	100	1	0.07371
2:195748403:G:A	50	100	1	0.0817
2:195748428:T:G	50	100	1	0.03486
2:195748677:C:T	50	100	1	0.03558
2:195748683:T:A	50	100	0.91	0.04539
2:195749016:A:G	50	100	1	0.03486
2:195749073:C:T	50	100	0.99	0.02959
2:195749098:C:G	50	100	1	0.0305
2:195749165:C:G	50	98	1	0.409
2:195749394:C:G	50	100	1	0.07389
2:195749416:C:G	50	100	1	0.3435
2:195749635:T:C	49	98	1	0.3775
2:195749715:A:G	50	100	1	0.03468
2:195749726:G:A	50	100	0.99	0.1681
2:195749748:C:T	50	98	1	0.01943
2:195749828:G:A	50	98	0.9	0.01144
2:195750168:C:G	50	100	1	0.3097
2:195750519:A:T	50	100	1	0.01943
2:195750577:C:T	50	100	1	0.01017
2:195750771:G:C	50	100	1	0.02741
2:195751681:A:G	50	100	0.97	0.01906
2:195752008:C:T	50	100	1	0.0187
2:195752108:A:G	50	100	1	0.02977
2:195752220:G:A	49	100	1	0.07081
2:195752345:G:T	50	98	0.96	0.03395
2:195752548:A:C	50	100	1	0.07988
2:195752615:A:T	50	100	1	0.01471
2:195752709:T:G	50	100	1	0.327
2:195753411:C:T	50	100	1	0.3553
2:195753694:A:G	50	100	1	0.0955
2:195754616:T:G	50	100	1	0.2564
2:195754951:G:A	50	100	1	0.01943
2:195756041:C:T	50	100	1	0.0719
2:195756046:G:A	50	100	1	0.02124
2:195756164:T:C	50	100	1	0.0187
2:195756705:T:C	50	100	0.95	0.03486
2:195756831:C:T	50	100	0.93	0.03504
2:195756864:C:T	50	100	1	0.3956
2:195757092:T:C	50	100	1	0.09459
2:195757252:A:G	50	100	1	0.01943
2:195757382:C:T	50	100	1	0.09241
2:195757528:T:C	50	98	1	0.4326
2:195757798:T:C	50	100	0.97	0.02996
2:195759073:T:G	50	100	1	0.1656
2:195759224:C:G	50	100	1	0.3466
2:195759371:G:A	50	100	1	0.02996
2:195759469:C:T	50	100	1	0.02959
2:195760023:C:T	50	100	1	0.07208
2:195760105:C:G	50	100	1	0.3243
2:195761436:C:A	50	98	1	0.3477
2:195761456:G:C	50	98	0.91	0.01271
2:195761610:T:C	50	100	1	0.0187
2:195761810:A:G	50	100	1	0.01725
2:195763078:A:G	50	100	0.96	0.03395
2:195763253:T:G	50	100	1	0.1687
2:195763403:T:G	50	100	1	0.323
2:195763844:G:T	50	100	1	0.3538
2:195764136:G:A	50	100	1	0.2623
2:195764469:T:C	50	100	1	0.3526
2:195764516:G:A	50	100	1	0.3513
2:195764558:G:A	50	100	1	0.3486
2:195765045:C:A	50	100	1	0.063
2:195765049:A:G	50	100	0.86	0.01979
2:195765287:T:C	50	100	1	0.01943
2:195765806:G:A	50	100	1	0.09459
2:195766316:G:A	50	100	1	0.04121
2:195767795:G:T	50	100	1	0.07208
2:195768248:C:A	50	100	0.99	0.0719
2:195768369:T:A	50	98	1	0.01943
2:195768441:C:T	50	100	0.99	0.0719
2:195768446:A:G	50	100	1	0.0187
2:195768726:T:C	50	100	0.98	0.01525
2:195769323:A:G	50	98	1	0.01943
2:195770218:T:G	50	100	1	0.01471
2:195771038:G:T	50	98	0.98	0.3809
2:195771382:G:C	50	100	1	0.02596
2:195771389:G:C	50	100	1	0.1663
2:195771580:T:C	50	100	0.92	0.01452
2:195771617:T:C	50	100	0.97	0.02887
2:195771634:G:T	50	100	1	0.0256
2:195771938:C:G	50	98	1	0.3106
2:195772262:G:A	50	100	1	0.1681
2:195772459:G:A	50	100	1	0.09441
2:195772531:T:C	50	100	1	0.3929
2:195772851:G:A	49	100	1	0.0325
2:195773702:A:G	50	100	1	0.07389
2:195773720:C:G	50	100	1	0.01471
2:195774025:A:T	50	100	1	0.3273
2:195774146:G:A	50	100	1	0.01126
2:195774692:G:A	50	100	1	0.01743
2:195774917:C:T	50	100	1	0.0719
2:195775328:A:G	50	100	0.96	0.03704
2:195775580:C:G	50	100	1	0.09187
2:195775651:A:G	50	100	1	0.06954
2:195775787:C:T	50	100	1	0.01652
2:195776300:G:A	50	100	1	0.01489
2:195776384:G:A	50	98	1	0.04212
2:195776681:C:T	50	98	1	0.01943
2:195776793:G:T	49	100	1	0.4922
2:195777323:T:C	50	98	1	0.03667
2:195777620:G:A	50	100	1	0.01471
2:195777668:T:A	50	100	1	0.07026
2:195777779:T:C	50	98	0.95	0.01816
2:195777963:C:T	50	100	1	0.0187
2:195778625:A:T	21	95.2	1	0.02179
2:195778886:C:G	50	100	1	0.02905
2:195779033:C:T	50	96	1	0.4205
2:195779052:C:T	50	100	1	0.03486
2:195779572:C:A	50	100	1	0.0187
2:195779601:T:C	50	100	1	0.1683
2:195779652:A:G	50	100	1	0.09187
2:195780067:C:T	50	100	1	0.04303
2:195780298:T:G	50	100	1	0.08751
2:195781131:A:G	50	100	1	0.01616
2:195781196:A:C	50	100	1	0.3909
2:195781752:A:G	50	100	1	0.01634
2:195781853:G:A	50	98	0.92	0.03558
2:195781950:G:A	50	100	1	0.01852
2:195782064:T:C	50	100	1	0.382
2:195782165:T:C	50	100	1	0.1681
2:195782204:G:A	50	98	1	0.01943
2:195782815:C:T	50	100	1	0.3604
2:195783260:C:T	50	100	1	0.03486
2:195783332:A:T	50	100	1	0.1767
2:195784685:T:C	50	100	1	0.02378
2:195784863:A:C	50	100	1	0.3627
2:195784920:T:C	50	100	1	0.08134
2:195784930:A:T	50	100	1	0.07353
2:195784956:G:A	49	100	1	0.01253
2:195785059:C:G	50	100	1	0.0463
2:195785210:C:T	50	96	1	0.3609
2:195785262:T:C	50	100	1	0.3615
2:195785605:G:C	48	100	1	0.09096
2:195785767:T:C	50	100	1	0.3435
2:195785826:G:A	50	100	1	0.3453
2:195785982:T:C	50	100	1	0.07371
2:195786015:C:T	50	100	0.95	0.01616
2:195786568:G:T	50	100	1	0.3143
2:195786649:T:G	50	100	1	0.0305
2:195786683:T:C	50	100	1	0.1685
2:195787634:G:C	50	100	1	0.01943
2:195787805:G:A	50	100	0.94	0.03486
2:195787822:C:A	50	100	1	0.01652
2:195787872:G:A	50	100	1	0.0719
2:195788082:G:A	50	100	1	0.0719
2:195788240:G:A	50	100	1	0.05374
2:195788651:T:C	50	100	1	0.04339
2:195788670:A:C	50	100	1	0.02723
2:195788951:G:A	50	100	1	0.03468
2:195789282:A:G	50	100	1	0.02033
2:195789917:G:A	50	100	1	0.3112
2:195789989:A:T	50	98	1	0.08097
2:195790477:A:G	50	98	1	0.02869
2:195791228:G:A	50	100	1	0.02814
2:195791255:C:T	50	100	1	0.0187
2:195791324:G:A	49	100	1	0.09477
2:195791972:C:A	50	100	1	0.09477
2:195792152:G:C	50	100	0.99	0.01344
2:195792251:A:T	50	100	1	0.05428
2:195792266:T:C	50	100	1	0.1318
2:195792555:C:T	50	100	1	0.3569
2:195792780:G:T	50	100	1	0.0285
2:195792842:T:C	50	100	1	0.3548
2:195792923:T:C	50	100	1	0.03468
2:195792990:G:C	50	100	1	0.0285
2:195793241:T:C	50	100	1	0.09459
2:195793352:G:C	50	100	1	0.0285
2:195793728:C:T	50	100	1	0.01162
2:195794310:G:A	50	100	1	0.1385
2:195794827:G:A	50	100	1	0.3108
2:195794859:G:T	50	100	1	0.03667
2:195794988:C:T	50	100	1	0.4421
2:195795672:T:C	50	100	1	0.04339
2:195795830:G:T	50	98	0.94	0.01743
2:195795870:A:G	50	100	0.98	0.03958
2:195796940:G:T	50	100	0.98	0.09441
2:195797050:A:G	50	100	1	0.1492
2:195797275:C:T	50	100	1	0.03504
2:195798245:T:C	50	100	1	0.03232
2:195798559:C:T	47	87.2	0.96	0.3244
2:195798606:T:G	50	100	0.97	0.02088
2:195798709:A:G	50	100	1	0.4633
2:195798713:T:G	50	100	1	0.04339
2:195798793:G:A	50	98	1	0.0955
2:195798837:T:C	50	100	1	0.3428
2:195798891:C:G	50	100	1	0.4261
2:195799273:T:C	50	100	1	0.4434
2:195800042:T:C	50	100	1	0.0512
2:195800074:G:T	50	100	1	0.05192
2:195800155:T:C	50	100	0.96	0.07171
2:195800247:T:C	50	100	1	0.0187
2:195800319:T:C	50	100	1	0.0187
2:195800359:C:T	50	100	1	0.344
2:195800644:T:C	50	100	1	0.3675
2:195800963:T:C	50	100	1	0.03504
2:195801176:A:G	50	100	1	0.0285
2:195801370:T:C	50	98	1	0.4746
2:195801377:C:T	50	100	1	0.08025
2:195801414:T:G	50	98	1	0.1249
2:195802442:A:G	50	100	1	0.07843
2:195802464:C:T	50	100	1	0.03522
2:195802487:C:T	50	100	1	0.01616
2:195802714:T:C	50	100	1	0.05283
2:195802797:C:T	50	100	1	0.09187
2:195802842:C:T	50	100	1	0.07843
2:195803662:G:A	50	100	1	0.08224
2:195803793:T:A	50	100	0.99	0.02378
2:195804338:A:G	50	100	0.91	0.03014
2:195804345:T:C	50	100	1	0.01888
2:195804764:A:C	50	100	0.99	0.0236
2:195805251:G:A	50	100	1	0.01126
2:195805676:T:A	50	100	0.99	0.09023
2:195805722:A:G	50	100	0.99	0.01507
2:195805820:T:C	50	98	1	0.03486
2:195806250:A:G	50	100	1	0.01198
2:195806467:G:A	50	100	1	0.08115
2:195806622:T:C	50	100	1	0.0118
2:195807373:G:A	50	100	0.99	0.01561
2:195807644:C:A	50	98	1	0.01598
2:195807678:T:C	50	100	1	0.01961
2:195807707:A:T	50	98	1	0.03195
2:195807849:T:C	50	100	0.99	0.09604
2:195807862:C:T	50	100	1	0.01852
2:195808478:G:A	50	100	1	0.3386
2:195808809:A:G	50	100	0.98	0.0492
2:195809503:T:C	50	98	0.99	0.09641
2:195810364:A:G	50	100	1	0.0187
2:195810416:T:G	50	100	0.99	0.04902
2:195811082:G:T	50	100	1	0.3263
2:195811181:A:G	50	100	0.99	0.3796
2:195811497:C:T	50	100	0.98	0.02796
2:195811508:G:A	50	100	0.99	0.03214
2:195811598:G:A	50	100	0.94	0.09877
2:195811765:T:C	50	100	0.98	0.4201
2:195811890:G:T	50	100	1	0.07171
2:195812403:A:G	50	100	0.99	0.02088
2:195812612:T:A	50	100	1	0.0187
2:195812613:C:G	50	100	1	0.0187
2:195812618:C:T	50	100	1	0.0187
2:195812836:A:T	50	100	1	0.3963
2:195813116:T:C	50	100	1	0.4466
2:195813358:C:G	50	100	1	0.03504
2:195813482:T:C	50	100	1	0.03504
2:195813666:C:T	50	100	1	0.09622
2:195813893:G:C	50	100	1	0.3791
2:195814053:G:A	50	98	1	0.4281
2:195814159:T:C	50	100	1	0.03286
2:195814438:T:C	50	100	1	0.3807
2:195814493:A:G	50	100	1	0.03286
2:195815073:C:T	50	100	1	0.3974
2:195815253:C:G	50	100	1	0.3629
2:195815890:G:A	50	100	1	0.01906
2:195816140:T:C	50	100	1	0.0187
2:195816282:A:G	50	100	1	0.03704
2:195816560:A:T	50	100	1	0.3439
2:195816612:T:A	50	100	1	0.01471
2:195816975:C:T	50	100	1	0.07117
2:195817203:C:T	50	100	1	0.09568
2:195817906:C:A	50	100	1	0.3273
2:195817951:G:C	50	100	1	0.04956
2:195818028:T:C	50	100	1	0.03286
2:195818210:A:G	50	100	1	0.0935
2:195818259:A:G	50	100	0.99	0.01997
2:195818488:A:G	50	100	1	0.0935
2:195818522:A:T	50	100	1	0.09622
2:195818653:T:G	50	100	1	0.1915
2:195818950:C:T	50	100	1	0.02977
2:195818985:C:T	50	100	1	0.05937
2:195819362:G:A	50	100	1	0.03486
2:195820159:C:T	50	100	1	0.02542
2:195821591:G:A	50	100	1	0.01598
2:195821751:C:T	50	98	1	0.01598
2:195821947:T:A	50	100	1	0.04412
2:195822237:T:C	50	100	0.98	0.07389
2:195822504:T:C	50	100	1	0.04412
2:195822548:T:C	50	100	1	0.04212
2:195822645:G:A	50	100	0.93	0.03014
2:195823362:C:T	50	100	1	0.01888
2:195823489:T:G	50	100	1	0.02233
2:195823542:A:G	50	100	1	0.01144
2:195824157:G:A	50	100	1	0.03704
2:195824158:T:C	50	100	1	0.04902
2:195824571:C:T	50	100	1	0.06881
2:195824986:T:G	50	100	1	0.02088
2:195825422:C:T	50	98	0.99	0.4557
2:195825572:C:T	50	100	1	0.1373
2:195826007:T:C	50	100	1	0.09641
2:195826585:G:T	50	100	1	0.02179
2:195827037:G:C	50	100	1	0.3212
2:195827310:C:G	50	100	1	0.01598
2:195827332:G:T	50	100	1	0.1543
2:195827425:G:A	50	100	1	0.01126
2:195827750:T:A	50	100	1	0.07208
2:195828534:G:A	50	98	0.66	0.01398
2:195828613:T:A	49	75.5	0.87	0.1563
2:195828614:T:A	50	84	0.88	0.2188
2:195828615:T:A	48	97.9	0.86	0.02469
2:195828671:T:C	50	100	1	0.02342
2:195829255:G:A	50	100	1	0.0187
2:195829634:T:C	50	100	1	0.01598
2:195829731:T:C	50	100	1	0.09332
2:195830178:C:A	50	100	1	0.1727
2:195830267:C:T	50	100	1	0.0492
2:195830636:G:A	50	100	1	0.01598
2:195831085:A:G	50	100	1	0.03522
2:195831251:T:C	50	100	1	0.09604
2:195831688:T:C	50	100	1	0.0305
2:195831819:A:C	50	100	1	0.03776
2:195831909:T:C	50	100	1	0.3582
2:195831964:A:C	50	100	1	0.01888
2:195832300:C:T	50	100	1	0.04267
2:195832618:T:C	50	100	1	0.09604
2:195832629:G:A	50	100	1	0.3555
2:195832909:G:A	50	100	1	0.01888
2:195832949:A:T	50	100	1	0.3128
2:195833531:T:C	50	100	1	0.4637
2:195833923:G:T	50	100	1	0.07879
2:195834190:T:C	50	100	1	0.01543
2:195834202:A:G	50	100	1	0.02179
2:195834686:T:C	50	100	1	0.01126
2:195834799:A:T	50	100	1	0.03667
2:195835478:G:A	50	100	1	0.3007
2:195835536:T:C	50	100	1	0.03522
2:195835567:C:T	50	100	1	0.346
2:195835902:T:C	50	100	1	0.01598
2:195836051:T:C	50	100	1	0.02741
2:195836151:A:C	50	98	1	0.4325
2:195836259:C:T	50	100	0.98	0.01071
2:195836550:G:C	50	100	1	0.01888
2:195837362:G:C	50	100	1	0.01598
2:195837554:T:C	50	100	1	0.0935
2:195837667:T:C	50	100	1	0.03522
2:195837679:C:T	50	98	1	0.4176
2:195837864:T:G	50	100	1	0.03522
2:195838304:A:G	50	100	1	0.4653
2:195838592:C:T	49	100	1	0.4641
2:195838755:T:G	50	100	1	0.03304
2:195838767:A:G	50	100	1	0.01707
2:195839940:G:A	50	100	0.99	0.0207
2:195840179:T:C	50	100	1	0.01216
2:195840378:A:C	50	100	1	0.3526
2:195840470:T:C	50	100	1	0.01471
2:195840555:T:C	50	100	1	0.02088
2:195842911:G:C	50	100	0.99	0.0345
2:195843009:G:C	50	98	1	0.0207
2:195843115:T:C	50	98	1	0.2569
2:195843476:T:C	50	100	1	0.01543
2:195843892:C:T	50	100	1	0.2137
2:195844051:G:A	50	100	1	0.01561
2:195844247:C:T	50	100	1	0.09259
2:195844372:A:G	50	100	1	0.02306
2:195844959:G:A	50	100	1	0.09604
2:195845452:C:T	50	100	1	0.01216
2:195845686:G:C	50	100	1	0.06572
2:195846066:T:C	50	100	1	0.03032
2:195846932:G:A	50	100	1	0.06155
2:195847018:A:G	50	100	1	0.02124
2:195847225:G:T	50	100	1	0.05084
2:195847580:C:T	50	100	1	0.07371
2:195847698:C:G	50	100	1	0.03686
2:195848893:A:G	50	100	0.96	0.02306
2:195849445:A:G	50	100	0.98	0.1009
2:195849737:G:A	50	100	1	0.01561
2:195850092:T:C	50	100	1	0.02124
2:195850279:G:A	50	100	1	0.08152
2:195850297:A:G	50	98	0.9	0.04158
2:195851159:C:T	50	100	1	0.03123
2:195851599:T:C	50	100	1	0.01924
2:195851736:C:T	50	100	1	0.01471
2:195852114:C:T	50	100	1	0.02832
2:195852301:G:C	50	100	1	0.0207
2:195852701:G:T	50	100	1	0.0423
2:195852825:G:A	50	100	1	0.07117
2:195852872:T:C	49	100	0.94	0.02977
2:195852915:C:G	48	89.6	0.73	0.06954
2:195852917:G:C	48	97.9	0.98	0.1278
2:195852919:G:C	47	89.4	1	0.07407
2:195852921:G:C	49	83.7	1	0.102
2:195852923:G:C	45	95.6	0.92	0.02324
2:195852925:G:C	50	92	1	0.04557
2:195852927:G:C	50	94	1	0.01888
2:195853029:T:C	50	100	1	0.1436
2:195853031:A:T	50	100	0.91	0.04176
2:195853851:T:C	50	100	1	0.2213
2:195854713:A:C	50	100	1	0.02215
2:195854831:T:A	50	100	1	0.496
2:195855017:T:G	50	100	1	0.07135
2:195855338:A:G	50	100	1	0.07135
2:195855742:C:T	50	100	1	0.01507
2:195855981:T:C	50	100	1	0.1409
2:195856297:C:T	50	100	1	0.09332
2:195856359:T:C	50	100	1	0.2377
2:195856637:C:A	50	100	1	0.2215
2:195857293:C:T	50	100	1	0.02905
2:195857424:C:T	50	100	1	0.01979
2:195857817:C:G	50	100	1	0.0817
2:195858313:T:G	50	100	1	0.09314
2:195858636:T:C	50	100	1	0.03286
2:195859222:T:C	50	100	1	0.4964
2:195859316:T:C	50	100	0.99	0.03322
2:195859765:T:C	50	100	1	0.04267
2:195860543:G:A	50	100	1	0.04412
2:195860705:T:C	50	100	1	0.02342
2:195860923:A:G	50	100	1	0.09314
2:195861004:G:C	50	100	1	0.01707
2:195861163:G:A	50	100	1	0.0659
2:195861500:T:C	49	100	0.96	0.02397
2:195862589:T:C	50	100	0.99	0.3039
2:195862911:C:T	50	100	1	0.03903
2:195862993:A:T	50	100	1	0.09641
2:195863627:C:T	50	98	1	0.2985
2:195864278:G:C	50	100	1	0.02142
2:195865094:A:G	50	100	1	0.0236
2:195865710:C:A	50	100	1	0.04049
2:195865975:G:A	50	100	1	0.02487
2:195866070:G:A	50	100	1	0.0236
2:195866087:T:C	50	100	1	0.01979
2:195866318:C:T	50	100	1	0.01979
2:195866748:G:T	50	100	0.96	0.01979
2:195867577:T:G	50	100	1	0.4579
2:195867685:T:C	50	100	1	0.0236
2:195868045:T:C	50	100	1	0.0216
2:195868094:T:C	50	100	1	0.01924
2:195868196:T:C	50	100	1	0.3682
2:195868258:G:C	50	100	1	0.01325
2:195868652:G:C	50	100	1	0.07117
2:195868780:G:A	50	100	1	0.03504
2:195868816:A:G	50	100	1	0.01707
2:195869000:A:G	50	100	1	0.02124
2:195869263:T:C	50	100	1	0.0216
2:195869390:T:G	50	100	1	0.03504
2:195869455:T:C	50	100	1	0.0216
2:195869637:T:C	50	98	0.96	0.03558
2:195869803:C:T	50	100	1	0.2081
2:195870096:G:T	50	100	1	0.01253
2:195870278:T:C	50	100	0.99	0.01162
2:195870614:G:C	50	100	1	0.05792
2:195870788:T:A	50	100	1	0.01979
2:195871262:G:T	50	100	1	0.3297
2:195871681:A:G	43	100	0.91	0.07498
2:195872493:G:T	50	100	1	0.02905
2:195873216:G:A	50	100	1	0.07789
2:195873275:T:C	50	100	0.98	0.1013
2:195873395:G:A	50	100	1	0.02905
2:195873540:A:T	49	100	1	0.02905
2:195873641:T:C	50	100	1	0.02905
2:195874206:T:C	50	100	1	0.03504
2:195874285:T:A	50	100	0.94	0.1282
2:195874312:C:G	50	100	1	0.03359
2:195874373:T:C	50	100	1	0.08152
2:195874422:A:C	50	100	1	0.01307
2:195874755:A:G	50	100	0.92	0.0207
2:195875179:C:T	50	100	1	0.1741
2:195875292:G:A	50	98	0.99	0.01743
2:195875800:T:C	50	100	1	0.01089
2:195875935:T:C	50	100	0.98	0.02142
2:195876044:T:C	50	100	0.98	0.02687
2:195876206:G:A	50	100	1	0.02723
2:195876348:C:T	50	100	1	0.01471
2:195876602:A:G	50	100	1	0.01289
2:195876704:A:G	50	100	1	0.03504
2:195876895:C:G	50	100	1	0.02088
2:195877048:A:G	50	100	0.99	0.02905
2:195877191:C:T	50	100	1	0.01071
2:195877692:G:A	50	100	0.99	0.02778
2:195877930:A:C	50	100	1	0.02142
2:195878196:C:A	50	100	1	0.2743
2:195878487:C:A	50	100	1	0.06935
2:195878623:A:G	50	100	1	0.03504
2:195879011:C:T	50	100	1	0.07589
2:195879200:A:C	50	100	1	0.03504
2:195879422:T:C	50	100	0.99	0.309
2:195879927:C:T	50	100	0.99	0.1013
2:195880097:C:T	50	98	1	0.02197
2:195880556:G:A	50	100	1	0.01216
2:195881009:T:A	50	100	0.95	0.0187
2:195881370:T:C	50	100	1	0.05465
2:195881579:C:T	50	98	0.99	0.1796
2:195881610:G:A	50	100	1	0.01979
2:195881618:T:C	50	100	1	0.0236
2:195882280:G:T	50	100	0.99	0.02905
2:195883028:C:G	50	100	1	0.368
2:195883339:C:T	50	100	1	0.0768
2:195883380:G:A	50	100	1	0.05483
2:195883449:G:A	50	100	1	0.03431
2:195883462:A:C	49	95.9	0.99	0.1471
2:195883712:G:C	50	100	0.97	0.04248
2:195883886:T:A	50	100	0.99	0.02142
2:195884346:T:C	50	100	1	0.03794
2:195884383:T:C	50	100	1	0.03504
2:195884780:G:A	50	100	1	0.1373
2:195884788:T:C	50	100	1	0.05864
2:195884820:C:A	50	100	1	0.3321
2:195884882:A:G	50	100	1	0.03722
2:195885232:G:T	50	100	1	0.3292
2:195885464:C:T	50	100	1	0.01289
2:195885555:T:C	50	100	1	0.09677
2:195885774:C:T	50	100	1	0.02832
2:195885801:T:G	50	100	1	0.01271
2:195885837:G:T	50	100	1	0.01997
2:195885881:A:C	50	100	0.99	0.3342
2:195886116:G:A	50	100	1	0.02469
2:195886314:G:C	50	100	1	0.01561
2:195886512:G:A	50	100	1	0.343
2:195886621:T:A	50	100	1	0.3335
2:195886681:A:G	50	100	1	0.01525
2:195886910:G:A	50	100	1	0.02397
2:195887974:T:C	50	100	0.99	0.05792
2:195888079:C:T	50	100	0.96	0.02524
2:195888103:A:G	50	100	1	0.02469
2:195888643:A:G	50	100	1	0.3344
2:195889354:T:G	50	100	1	0.1487
2:195889462:G:A	50	98	0.93	0.01761
2:195889862:G:A	50	100	1	0.09423
2:195890123:G:A	50	100	1	0.03504
2:195890165:C:T	50	100	1	0.3607
2:195890874:T:C	50	100	1	0.05447
2:195891010:C:T	50	100	1	0.01053
2:195891643:G:A	50	98	1	0.02977
2:195892251:T:C	50	100	0.95	0.01598
2:195892503:C:A	50	100	1	0.01144
2:195892581:A:G	50	100	1	0.01979
2:195892787:A:C	50	100	1	0.02923
2:195892884:C:T	50	100	1	0.01997
2:195893041:A:G	49	100	1	0.04158
2:195893208:T:C	50	100	1	0.3644
2:195893391:C:T	50	100	1	0.02977
2:195894103:G:A	50	100	0.96	0.02378
2:195894132:C:T	50	100	0.96	0.02378
2:195894258:T:C	50	100	1	0.0423
2:195895372:G:A	50	100	1	0.09713
2:195895670:C:T	50	100	1	0.02887
2:195895954:C:T	50	100	0.99	0.3642
2:195896030:A:C	50	100	0.94	0.02033
2:195896361:T:G	50	100	0.99	0.02832
2:195896707:T:C	50	100	1	0.0236
2:195896803:T:C	50	100	1	0.1053
2:195897551:C:T	50	100	1	0.03504
2:195898077:C:T	50	100	1	0.03776
2:195898087:G:C	50	100	0.97	0.02796
2:195898098:T:C	50	100	1	0.01271
2:195898112:C:T	50	100	1	0.364
2:195898138:G:A	50	100	1	0.01652
2:195898323:C:T	50	100	1	0.0561
2:195898489:C:T	50	100	1	0.01688
2:195898558:A:G	50	100	1	0.02887
2:195898695:C:T	50	100	1	0.1748
2:195899669:T:G	50	100	1	0.1923
2:195899820:T:C	50	100	0.99	0.05846
2:195900163:T:C	50	100	0.83	0.01979
2:195900204:T:C	50	100	1	0.01979
2:195900374:G:A	50	98	0.97	0.03649
2:195900570:G:A	50	100	1	0.06935
2:195900657:G:T	50	100	0.99	0.04394
2:195900748:C:T	50	100	1	0.3707
2:195901709:T:C	50	100	1	0.1908
2:195901785:C:T	50	100	1	0.3508
2:195901836:T:G	50	100	1	0.02723
2:195901892:G:T	50	100	1	0.02887
2:195902378:T:C	50	100	1	0.07771
2:195902383:A:G	50	100	1	0.03504
2:195904040:A:G	50	100	1	0.2896
2:195904385:A:G	50	100	1	0.1
2:195904808:A:G	50	100	0.98	0.02088
2:195904809:C:A	50	100	1	0.2295
2:195905275:C:T	50	100	1	0.02179
2:195905394:A:C	50	100	1	0.02251
2:195905550:G:A	50	100	1	0.02905
2:195905989:C:A	50	100	1	0.3056
2:195906305:T:C	50	100	1	0.07752
2:195906561:T:C	50	100	1	0.02052
2:195906730:G:T	50	100	0.82	0.02215
2:195907056:G:A	50	100	1	0.3081
2:195907291:G:A	50	100	1	0.03903
2:195907451:C:G	50	100	1	0.0256
2:195908125:A:C	50	100	1	0.0276
2:195908224:C:T	50	100	1	0.3638
2:195908266:G:A	50	100	1	0.02378
2:195909105:G:A	50	100	1	0.287
2:195909412:T:C	50	100	1	0.05773
2:195909413:A:G	50	100	1	0.03504
2:195910126:A:G	50	100	0.96	0.01325
2:195910864:C:A	50	100	1	0.0935
2:195911565:C:T	50	100	1	0.02977
2:195912619:G:A	50	100	1	0.02378
2:195912867:T:C	50	100	1	0.05792
2:195913151:T:C	50	100	1	0.02887
2:195913404:C:T	50	100	1	0.01979
2:195913414:G:A	50	100	1	0.3675
2:195913467:G:C	50	100	1	0.05773
2:195913614:G:A	50	100	1	0.02832
2:195913982:G:A	50	100	1	0.173
2:195914397:A:G	50	100	1	0.07099
2:195914407:A:G	50	100	1	0.3689
2:195914914:G:C	50	100	1	0.02487
2:195915088:A:G	50	100	0.95	0.04593
2:195916351:G:T	50	98	1	0.04049
2:195916751:G:A	50	100	1	0.05138
2:195916790:G:A	50	100	1	0.1095
2:195917431:A:G	50	100	1	0.3691
2:195917814:T:C	50	100	0.98	0.07244
2:195918190:C:T	50	100	1	0.01126
2:195918427:T:C	50	100	1	0.1095
2:195918556:T:C	50	100	1	0.04158
2:195918604:A:C	50	100	0.84	0.02288
2:195918756:A:C	50	100	1	0.1084
2:195919252:A:G	50	100	1	0.03504
2:195919618:C:A	50	100	1	0.02959
2:195920148:A:G	50	100	1	0.01126
2:195920784:C:A	50	100	1	0.07117
2:195920913:T:C	50	100	0.97	0.03504
2:195921012:T:C	50	100	1	0.02215
2:195921278:C:T	50	100	1	0.01017
2:195921629:A:T	50	100	1	0.02887
2:195922234:A:C	50	100	1	0.02887
2:195922571:C:T	50	100	1	0.02814
2:195922948:G:C	50	100	1	0.01979
2:195923031:T:G	50	100	1	0.0256
2:195923165:T:C	50	100	1	0.03922
2:195924303:A:C	50	100	0.97	0.0236
2:195924323:C:T	50	100	1	0.02959
2:195924774:A:C	50	100	1	0.0354
2:195925378:G:T	50	100	1	0.02197
2:195925704:G:A	50	100	1	0.3279
2:195925782:G:A	50	100	1	0.02887
2:195926186:T:C	50	100	0.96	0.02088
2:195926201:C:T	50	100	1	0.09405
2:195926202:G:A	50	100	1	0.01071
2:195926552:T:G	50	100	0.99	0.4573
2:195927068:A:G	50	100	1	0.2631
2:195927331:A:G	50	100	0.94	0.04956
2:195927488:T:C	50	100	1	0.04521
2:195927521:A:T	50	98	0.99	0.05102
2:195927525:A:T	50	90	0.88	0.3827
2:195927529:T:A	50	94	0.96	0.07208
2:195927725:T:C	50	100	1	0.0728
2:195927850:G:A	50	100	1	0.09314
2:195928027:G:A	50	100	1	0.08279
2:195928065:C:T	50	100	1	0.0935
2:195928528:A:G	50	100	1	0.1062
2:195928590:T:C	50	100	1	0.01979
2:195928682:T:C	50	100	1	0.1062
2:195929073:C:G	50	100	1	0.01471
2:195930212:G:A	50	100	1	0.0256
2:195930282:C:T	50	100	1	0.01979
2:195930308:C:T	50	100	1	0.08406
2:195930335:C:T	50	100	1	0.4557
2:195930543:G:A	50	100	1	0.09405
2:195930831:A:G	50	100	1	0.03522
2:195930869:T:C	50	100	1	0.05501
2:195930939:C:T	50	100	1	0.05519
2:195930944:G:A	50	100	1	0.03522
2:195930955:C:T	50	100	1	0.09985
2:195931168:C:T	50	100	1	0.0935
2:195931234:A:G	50	100	1	0.0167
2:195931306:T:A	50	100	1	0.01325
2:195931323:G:C	50	98	1	0.3646
2:195931391:T:C	49	100	0.99	0.02723
2:195931639:A:T	50	100	1	0.01725
2:195931744:A:G	50	100	1	0.1797
2:195931781:C:T	50	100	1	0.02124
2:195931945:T:C	50	100	1	0.1781
2:195931986:G:C	50	100	1	0.0236
2:195932321:T:A	50	100	1	0.03922
2:195932373:G:A	50	100	1	0.329
2:195932404:C:T	50	100	1	0.1754
2:195932515:T:C	50	100	1	0.09677
2:195932531:A:G	50	100	1	0.07807
2:195932558:T:C	50	100	1	0.04484
2:195933098:G:C	50	100	1	0.224
2:195933449:T:C	50	100	1	0.03522
2:195933452:A:G	50	100	1	0.03522
2:195933472:C:T	50	100	1	0.01979
2:195933550:T:C	50	100	1	0.1772
2:195933847:A:C	50	100	1	0.07135
2:195933998:T:C	50	100	1	0.02324
2:195934284:G:A	50	100	1	0.02142
2:195934573:A:T	50	100	1	0.07171
2:195934670:A:G	50	100	1	0.03522
2:195935367:A:G	50	100	1	0.3655
2:195935631:C:T	50	100	0.99	0.3638
2:195935683:A:G	50	100	1	0.05465
2:195935750:G:A	50	100	1	0.02814
2:195936011:G:A	50	98	1	0.1374
2:195936076:A:G	50	100	0.97	0.03813
2:195936130:T:C	50	100	1	0.0305
2:195936485:T:C	50	100	1	0.07843
2:195936898:T:A	50	100	1	0.0236
2:195937791:G:T	50	100	1	0.01561
2:195938006:T:A	50	100	1	0.09405
2:195939776:G:A	50	100	1	0.0354
2:195939991:C:T	50	100	1	0.2983
2:195940394:T:G	50	100	1	0.02197
2:195940472:A:C	50	100	1	0.02905
2:195940756:C:A	50	100	1	0.0236
2:195940983:G:A	50	100	0.94	0.01344
2:195941061:C:A	50	100	1	0.04575
2:195941107:G:T	50	100	1	0.01598
2:195941139:T:G	50	100	0.99	0.05374
2:195941537:G:A	50	100	1	0.3644
2:195941886:G:A	50	100	1	0.2449
2:195942016:T:C	50	100	1	0.07825
2:195942145:A:T	50	100	1	0.02832
2:195942562:G:A	50	100	1	0.07789
2:195942564:G:A	50	100	1	0.3282
2:195942592:T:A	50	100	1	0.0236
2:195942665:G:A	50	100	0.99	0.02705
2:195945412:T:G	50	100	0.94	0.02033
2:195945417:A:G	50	100	1	0.0236
2:195945468:C:T	50	100	1	0.2829
2:195945643:G:A	50	100	1	0.1765
2:195946717:C:T	50	100	1	0.02887
2:195946735:T:G	50	100	1	0.09931
2:195947245:C:T	50	100	1	0.02324
2:195947313:C:T	50	100	1	0.02215
2:195947394:T:C	50	100	1	0.1048
2:195947603:T:C	50	100	1	0.01997
2:195948115:T:G	50	100	1	0.0935
2:195948171:A:C	50	100	1	0.366
2:195948319:G:T	50	100	1	0.09622
2:195948323:G:T	50	100	1	0.09622
2:195948348:A:G	50	100	1	0.0354
2:195948653:C:A	50	100	1	0.01344
2:195949065:G:A	50	100	1	0.03014
2:195949075:C:T	50	100	1	0.01979
2:195949849:A:G	50	100	1	0.1055
2:195950067:T:G	50	100	1	0.03577
2:195950223:T:C	50	100	1	0.2847
2:195950975:T:C	50	100	1	0.01979
2:195951010:T:C	50	100	1	0.05374
2:195951167:T:G	50	98	0.98	0.04012
2:195951356:C:T	50	100	1	0.09314
2:195951590:T:C	50	100	1	0.1792
2:195951699:T:C	50	100	1	0.07807
2:195951743:T:C	50	100	1	0.07317
2:195951773:C:T	50	100	0.92	0.02052
2:195951898:T:C	50	100	1	0.02142
2:195952000:T:G	50	100	1	0.05029
2:195952688:A:T	50	100	1	0.04212
2:195952781:C:T	50	100	0.97	0.01888
2:195953373:C:G	50	100	1	0.01144
2:195953789:A:G	50	100	1	0.0354
2:195954075:A:G	50	100	1	0.3662
2:195954133:C:T	50	98	1	0.04539
2:195954159:T:C	50	100	1	0.05392
2:195954244:T:C	50	100	1	0.01325
2:195954299:T:C	50	100	1	0.0837
2:195954409:T:C	50	100	1	0.0354
2:195954591:A:G	50	100	1	0.04593
2:195954714:G:C	50	100	1	0.02905
2:195955006:C:T	50	100	1	0.1022
2:195955149:T:C	50	100	1	0.07317
2:195955166:C:T	50	100	1	0.07153
2:195955289:C:T	50	100	1	0.01126
2:195955301:T:C	50	100	0.94	0.0207
2:195956502:T:C	50	100	1	0.05465
2:195956693:T:C	50	100	1	0.07607
2:195956793:A:C	50	100	1	0.01471
2:195956826:T:C	50	100	1	0.0276
2:195956949:T:C	50	100	1	0.0216
2:195957280:A:G	50	100	1	0.05428
2:195957491:C:T	50	100	1	0.04847
2:195957782:G:C	50	100	1	0.3288
2:195957940:G:A	50	100	1	0.02923
2:195958262:C:G	50	100	0.93	0.03613
2:195958279:A:G	50	100	0.99	0.09622
2:195958803:T:C	50	100	1	0.02941
2:195959086:T:A	50	100	0.99	0.1754
2:195959916:T:C	50	100	1	0.02996
2:195960191:G:C	50	100	1	0.05392
2:195960532:G:C	50	100	0.96	0.0207
2:195960678:T:C	50	100	1	0.205
2:195960954:A:G	50	100	1	0.0354
2:195961016:A:G	50	100	0.91	0.01525
2:195961143:A:G	50	100	1	0.02197
2:195961177:T:C	50	100	1	0.02197
2:195961382:T:C	50	100	1	0.1759
2:195961566:G:A	50	100	1	0.2052
2:195961850:G:A	50	100	1	0.02923
2:195961897:A:G	50	100	1	0.09695
2:195961898:T:C	50	100	1	0.02923
2:195961928:A:G	50	100	1	0.02578
2:195962159:C:T	50	100	1	0.02578
2:195962381:T:C	50	100	1	0.3738
2:195962647:G:A	50	100	1	0.0354
2:195962837:A:G	50	100	1	0.02215
2:195962982:A:G	50	98	0.99	0.2667
2:195963915:C:T	50	100	0.98	0.03686
2:195964872:G:A	50	100	1	0.04285
2:195964955:T:G	50	100	1	0.0345
2:195964984:G:A	50	100	1	0.01979
2:195966015:C:T	50	100	1	0.05447
2:195966501:T:C	50	100	0.99	0.0276
2:195966893:T:A	50	100	0.99	0.3767
2:195967133:T:C	50	100	1	0.05483
2:195968110:G:A	50	100	1	0.04285
2:195968567:G:T	50	100	1	0.0187
2:195968576:T:C	50	100	1	0.05483
2:195968843:A:G	50	100	1	0.02215
2:195968975:T:C	50	100	1	0.02814
2:195969024:C:T	50	100	1	0.1033
2:195969053:T:C	50	100	0.94	0.01707
2:195969127:A:C	50	100	1	0.3032
2:195969219:A:G	50	100	1	0.02251
2:195969505:A:G	50	100	0.97	0.05846
2:195970163:T:C	50	100	1	0.01979
2:195970615:C:T	50	100	1	0.07389
2:195971555:G:T	50	100	1	0.0187
2:195971674:C:T	50	100	1	0.02923
2:195971890:T:C	50	100	1	0.04811
2:195971971:T:C	50	100	1	0.3335
2:195972221:T:C	50	100	1	0.13
2:195972277:T:C	50	100	1	0.0216
2:195972405:G:C	50	100	1	0.07571
2:195972761:G:T	50	100	0.99	0.1247
2:195973024:G:A	50	100	0.99	0.1245
2:195973253:G:A	50	100	1	0.04067
2:195973329:T:A	50	100	1	0.02996
2:195973392:C:T	50	100	1	0.01489
2:195973563:C:T	50	100	1	0.07571
2:195973863:G:A	50	100	1	0.01743
2:195973900:C:T	50	100	1	0.09314
2:195973903:C:T	50	100	1	0.02796
2:195973947:A:G	50	100	1	0.3666
2:195974231:C:T	50	100	1	0.09677
2:195974491:A:G	50	98	1	0.3626
2:195974498:A:G	50	100	1	0.01979
2:195974736:T:G	50	98	1	0.05428
2:195975179:A:G	50	100	1	0.02923
2:195975197:C:G	50	100	1	0.07389
2:195975199:G:A	50	100	1	0.01525
2:195975415:T:C	50	100	1	0.03595
2:195975533:G:A	50	100	1	0.07934
2:195975846:C:T	50	100	1	0.0345
2:195976308:G:A	50	100	1	0.06227
2:195976751:G:C	50	98	1	0.06227
2:195976968:A:G	50	100	1	0.0187
2:195976984:T:C	50	100	1	0.05519
2:195977385:C:A	50	100	1	0.0354
2:195978191:T:C	50	100	1	0.05501
2:195978202:T:C	50	100	1	0.03286
2:195978545:G:T	50	100	1	0.356
2:195978603:A:G	50	100	1	0.07607
2:195979112:A:G	50	100	0.9	0.02633
2:195979572:G:A	50	100	1	0.0345
2:195979724:A:G	50	100	1	0.04085
2:195979920:T:C	50	100	1	0.08424
2:195979942:G:A	50	100	1	0.3558
2:195980085:A:T	49	98	0.99	0.07153
2:195980091:A:G	50	100	1	0.09005
2:195980303:G:T	50	100	1	0.08696
2:195980526:T:A	50	100	1	0.3558
2:195981477:C:T	50	100	1	0.02941
2:195981514:G:A	50	98	1	0.01525
2:195981682:T:A	50	100	1	0.0256
2:195982007:G:T	50	100	1	0.0354
2:195982276:G:A	50	100	1	0.02923
2:195982586:C:A	50	98	1	0.01507
2:195982839:T:C	50	100	0.98	0.01906
2:195983132:A:G	50	100	1	0.01489
2:195983722:T:C	50	100	1	0.02179
2:195984729:C:T	50	100	1	0.08497
2:195984793:T:C	50	100	1	0.07843
2:195985470:C:T	50	100	1	0.04067
2:195985771:T:C	50	100	1	0.0285
2:195986138:C:T	50	100	1	0.08388
2:195987187:G:A	50	100	0.99	0.4998
2:195987386:T:C	50	100	1	0.0532
2:195987566:G:A	50	100	1	0.3477
2:195987770:T:C	50	100	1	0.358
2:195988486:A:G	50	100	1	0.05047
2:195988589:A:C	50	100	0.96	0.02015
2:195989106:A:G	50	100	1	0.1104
2:195989396:A:G	50	100	1	0.03922
2:195989825:C:G	50	100	1	0.0216
2:195990232:C:T	50	100	1	0.02124
2:195990302:T:C	50	100	0.96	0.01561
2:195990404:T:C	50	100	1	0.02215
2:195990602:C:T	50	100	0.99	0.01725
2:195990603:G:A	50	100	1	0.02106
2:195990622:G:T	50	100	1	0.1098
2:195990649:A:T	50	100	1	0.05483
2:195990813:A:G	43	93	0.94	0.04811
2:195991229:G:A	50	100	1	0.02614
2:195991317:G:A	50	100	1	0.07807
2:195991633:A:G	50	100	1	0.04993
2:195991655:C:T	50	100	1	0.0216
2:195991950:T:C	50	100	0.99	0.3627
2:195992186:A:G	50	100	1	0.0846
2:195992970:T:C	50	100	1	0.02197
2:195993609:A:T	50	100	1	0.05501
2:195993647:G:C	50	100	1	0.0354
2:195993898:A:G	50	98	1	0.0325
2:195993941:T:C	50	98	0.98	0.409
2:195994062:G:T	50	100	1	0.02959
2:195994481:G:A	50	100	1	0.07244
2:195995000:G:A	49	100	1	0.03468
2:195995103:T:C	50	100	1	0.05501
2:195995357:C:A	50	100	0.98	0.1218
2:195995589:G:A	50	100	0.99	0.0276
2:195995686:G:T	50	100	1	0.08515
2:195995892:T:C	50	100	1	0.0236
2:195995972:T:G	50	100	1	0.02433
2:195996450:G:A	50	100	1	0.02633
2:195996799:A:T	50	100	0.98	0.03468
2:195996988:C:G	50	100	1	0.07208
2:195997121:T:C	50	100	1	0.07244
2:195997331:G:A	50	100	1	0.06845
2:195998071:C:T	50	100	0.88	0.02651
2:195998101:C:T	50	100	1	0.07553
2:195998392:G:A	50	100	1	0.01507
2:195998442:C:T	50	100	1	0.07208
2:195998752:G:A	50	100	1	0.01489
2:195999075:G:A	50	100	1	0.01707
2:195999364:T:C	50	100	1	0.02015
2:195999434:A:G	50	100	1	0.1463
2:195999705:A:G	50	100	1	0.06554
2:195999750:A:T	50	100	1	0.03867
2:196000262:T:C	50	100	0.95	0.05029
2:196000744:C:T	50	100	1	0.02596
2:196001186:A:G	50	100	0.99	0.07226
2:196001439:G:A	50	98	0.88	0.03976
2:196001696:C:T	50	100	1	0.3597
2:196002693:C:T	50	100	1	0.07317
2:196002871:G:A	50	100	1	0.03468
2:196003019:A:C	50	100	1	0.07208
2:196003086:T:A	50	100	1	0.01507
2:196004043:T:A	50	100	1	0.07208
2:196004287:C:T	50	100	1	0.07589
2:196004368:G:C	50	100	1	0.01489
2:196004570:C:T	50	100	1	0.02923
2:196004784:A:T	48	100	1	0.08515
2:196004872:G:A	50	100	1	0.03504
2:196005087:C:T	50	100	1	0.06845
2:196005140:G:A	50	100	1	0.07589
2:196005274:C:T	50	100	0.94	0.01344
2:196005303:C:A	50	100	0.97	0.04484
2:196005309:T:A	48	93.8	0.94	0.08351
2:196005316:A:G	50	100	0.97	0.02106
2:196006155:A:C	50	100	1	0.01616
2:196006215:A:G	50	100	1	0.07861
2:196006664:G:A	50	100	1	0.01235
2:196006936:T:C	50	100	1	0.03468
2:196007320:A:G	50	100	1	0.2689
2:196007702:T:G	50	100	1	0.3037
2:196007733:C:G	50	100	1	0.02179
2:196007956:T:C	50	100	1	0.2017
2:196008086:A:T	50	100	1	0.1986
2:196008126:T:C	50	100	1	0.2012
2:196008160:C:T	50	100	1	0.3037
2:196008507:C:T	50	100	1	0.07807
2:196008519:T:C	50	100	1	0.07807
2:196008903:A:C	50	100	1	0.03577
2:196008914:C:T	50	100	1	0.08224
2:196009564:G:A	50	100	1	0.1511
2:196010077:T:C	50	100	1	0.03486
2:196010576:A:G	50	100	1	0.02215
2:196010715:G:A	50	100	1	0.02142
2:196010786:G:A	50	100	1	0.04993
2:196010968:T:C	50	100	1	0.05428
2:196011187:A:C	50	100	0.99	0.04339
2:196011620:T:C	50	100	1	0.0728
2:196011762:A:G	50	100	0.99	0.07825
2:196012205:T:C	50	100	1	0.03468
2:196012461:A:C	50	100	1	0.05537
2:196012481:T:C	50	100	0.91	0.02197
2:196012833:T:C	50	100	1	0.07317
2:196013184:C:A	50	100	1	0.0285
2:196013464:C:T	50	100	0.98	0.07534
2:196013623:T:C	50	100	1	0.02669
2:196013799:G:C	50	100	1	0.06845
2:196013894:C:T	50	100	0.99	0.3037
2:196014027:T:C	50	100	1	0.02215
2:196014067:T:A	50	100	1	0.01525
2:196015859:C:T	50	100	0.99	0.07516
2:196015868:C:G	50	100	1	0.0541
2:196015982:C:T	50	100	1	0.06808
2:196016038:C:T	50	98	0.98	0.2404
2:196016075:T:G	50	100	0.99	0.02614
2:196016515:T:C	50	100	1	0.01561
2:196016611:A:C	50	100	0.98	0.04285
2:196016940:T:C	50	100	1	0.05537
2:196017126:G:C	50	100	1	0.02124
2:196017160:G:A	50	100	1	0.06863
2:196017392:C:T	50	100	1	0.04212
2:196017596:A:G	50	100	1	0.1004
2:196018494:T:C	50	100	0.98	0.05047
2:196018524:C:T	50	100	1	0.4633
2:196018544:C:T	50	100	0.93	0.02215
2:196018612:A:C	50	100	1	0.02215
2:196018655:G:A	50	100	0.99	0.1091
2:196018967:A:C	50	100	1	0.4635
2:196019201:C:T	50	100	0.89	0.04811
2:196019400:A:G	49	100	0.98	0.07135
2:196019686:T:G	50	100	0.99	0.3312
2:196019796:A:T	50	100	1	0.01235
2:196020438:T:G	50	100	1	0.02015
2:196020562:A:C	50	100	1	0.03558
2:196020616:T:G	50	100	1	0.02106
2:196020637:G:A	48	100	0.97	0.06282
2:196020674:G:C	50	98	1	0.03849
2:196020894:A:G	50	100	1	0.3019
2:196021314:G:C	50	100	0.95	0.04775
2:196021569:C:A	50	100	0.98	0.05229
2:196021797:G:A	50	100	0.98	0.04067
2:196022205:G:A	50	100	1	0.01489
2:196022464:T:C	50	98	1	0.4635
2:196022641:A:T	50	100	1	0.47
2:196023152:C:T	50	100	1	0.03468
2:196023537:A:T	50	100	1	0.01489
2:196023686:T:C	50	100	1	0.0158
2:196023694:A:C	50	100	1	0.3056
2:196024151:A:G	50	100	1	0.2262
2:196024153:T:C	50	100	1	0.01489
2:196024630:G:A	50	100	1	0.02142
2:196025231:G:A	50	100	0.98	0.04267
2:196025323:C:G	50	100	1	0.03922
2:196025422:G:A	50	100	0.96	0.06282
2:196025571:C:T	50	100	1	0.03468
2:196025610:C:T	50	100	0.95	0.04067
