## Supplemental Table 1 for "Genome-wide association study in Brazil identifies genetic susceptibility to tuberculosis with single-cell gene effects": TableS1_hpWGS_concordance_subset.csv (part 56 of 377)

snpID	total_call	percent_concordance	impute_score	MAF
2:196025785:C:A	50	100	0.94	0.01507
2:196026518:A:G	50	100	1	0.0541
2:196026725:T:C	50	100	1	0.4641
2:196027325:T:C	50	100	0.96	0.04339
2:196027485:C:T	50	100	0.99	0.2386
2:196027971:T:C	50	100	0.98	0.02596
2:196028704:G:C	50	100	1	0.02142
2:196028881:T:C	50	100	1	0.3128
2:196029534:G:C	50	98	1	0.04248
2:196029582:T:C	50	100	1	0.01235
2:196029656:G:C	50	98	1	0.2705
2:196029765:G:A	50	100	1	0.02142
2:196029828:C:T	50	100	1	0.03558
2:196029860:T:G	50	98	1	0.2326
2:196030046:A:G	50	98	1	0.2275
2:196030514:C:T	50	100	1	0.03867
2:196030927:G:T	50	100	1	0.1888
2:196030969:T:G	50	100	1	0.4773
2:196031046:G:C	50	100	1	0.2471
2:196031103:T:C	50	100	1	0.02923
2:196031511:G:A	50	100	1	0.08079
2:196031610:G:A	50	100	0.99	0.3114
2:196031977:T:C	50	100	1	0.03595
2:196032222:C:T	50	100	1	0.06845
2:196032247:A:G	50	100	1	0.03558
2:196032317:G:A	50	100	1	0.4414
2:196032444:T:C	50	100	1	0.01144
2:196032597:G:A	50	100	0.98	0.02015
2:196032681:T:C	50	100	1	0.01598
2:196032871:A:G	50	100	1	0.04285
2:196033296:A:T	50	100	0.97	0.02215
2:196033375:G:A	50	100	1	0.03086
2:196033673:T:C	50	100	1	0.01035
2:196034621:T:C	50	100	1	0.05465
2:196034787:T:C	50	100	1	0.07353
2:196035050:T:C	50	100	1	0.01235
2:196035758:G:T	50	100	1	0.07317
2:196036048:C:T	49	98	0.99	0.1558
2:196036579:T:A	50	98	1	0.07317
2:196037209:C:T	50	100	1	0.04212
2:196038506:T:C	50	100	1	0.07317
2:196038666:A:G	50	100	1	0.447
2:196038819:T:G	50	100	1	0.447
2:196038878:A:G	50	100	1	0.03558
2:196039422:A:C	50	100	1	0.4479
2:196039546:C:T	50	100	1	0.04666
2:196040310:C:T	50	100	1	0.02596
2:196040487:A:G	50	100	1	0.06845
2:196040604:G:T	50	100	1	0.02923
2:196040608:C:T	50	100	1	0.08297
2:196040731:A:G	50	100	1	0.2576
2:196040776:T:C	50	100	1	0.04067
2:196041104:T:G	50	100	1	0.05501
2:196041533:C:T	50	100	1	0.06845
2:196041641:G:C	50	100	1	0.05428
2:196041863:T:C	50	100	1	0.1175
2:196041907:A:G	50	100	1	0.315
2:196042044:T:C	50	100	1	0.03322
2:196042220:T:C	50	100	1	0.03595
2:196042315:G:A	50	100	1	0.04321
2:196042810:T:C	50	100	1	0.07317
2:196043071:T:C	50	100	1	0.4457
2:196043287:C:T	50	100	0.99	0.02741
2:196043414:C:T	50	100	1	0.3143
2:196043549:A:T	50	100	1	0.06845
2:196043923:T:C	50	100	1	0.04085
2:196043972:C:T	50	100	1	0.01543
2:196044203:A:G	50	96	0.99	0.4826
2:196044398:A:G	50	100	1	0.4483
2:196044410:G:C	50	100	1	0.03468
2:196044788:T:C	50	100	1	0.3141
2:196045161:A:G	48	100	1	0.05483
2:196045330:G:C	50	100	1	0.06845
2:196045534:T:A	50	100	1	0.06845
2:196045676:T:C	50	100	1	0.06863
2:196045793:A:C	50	100	1	0.0236
2:196045904:G:A	50	100	1	0.03468
2:196045963:A:T	50	100	1	0.0236
2:196046090:T:C	50	100	1	0.0866
2:196046465:G:T	50	100	1	0.04285
2:196046547:G:A	50	100	1	0.06845
2:196046626:C:G	50	100	1	0.4452
2:196046769:A:G	50	100	1	0.05428
2:196046860:C:T	50	100	0.99	0.06954
2:196047241:A:T	50	100	1	0.03468
2:196047327:G:A	50	100	1	0.06863
2:196047343:A:G	50	100	1	0.2389
2:196047455:G:C	49	100	1	0.06845
2:196047720:T:C	50	100	1	0.03468
2:196047741:A:G	50	100	1	0.4455
2:196048142:T:C	50	100	0.97	0.01471
2:196049088:C:T	50	100	1	0.03903
2:196049109:T:C	50	100	0.99	0.06609
2:196049242:T:C	50	100	0.97	0.02233
2:196049457:A:G	50	100	1	0.07317
2:196049559:A:G	50	100	1	0.3373
2:196049687:T:C	50	100	1	0.08642
2:196049816:A:G	50	100	1	0.07317
2:196049846:T:C	50	100	1	0.07317
2:196050484:G:A	50	100	0.99	0.04067
2:196050621:C:T	50	100	0.98	0.02033
2:196050693:T:C	50	100	1	0.498
2:196050762:T:C	50	100	1	0.05465
2:196051267:A:G	50	100	1	0.2433
2:196051619:T:A	50	100	1	0.08297
2:196051846:G:A	50	100	1	0.06845
2:196052531:T:A	50	100	1	0.05428
2:196052607:A:G	50	100	1	0.2391
2:196052715:A:G	50	100	1	0.03867
2:196053704:A:C	50	100	1	0.08279
2:196053861:G:A	50	100	0.98	0.02596
2:196054189:G:A	50	100	0.98	0.02142
2:196054291:G:A	50	100	1	0.08261
2:196054435:T:C	50	100	1	0.4424
2:196054718:G:A	50	100	1	0.03776
2:196054889:G:A	50	100	1	0.03631
2:196055030:T:C	50	100	0.97	0.01489
2:196055212:T:C	50	100	1	0.02142
2:196055755:C:T	50	100	1	0.06845
2:196056566:C:A	50	100	1	0.02197
2:196056605:T:C	50	100	1	0.08297
2:196057407:T:A	50	100	1	0.02197
2:196057706:T:A	50	100	1	0.06881
2:196058008:A:T	50	100	1	0.02923
2:196058155:G:A	50	100	1	0.06863
2:196059074:A:G	50	100	1	0.07317
2:196059171:T:C	50	100	1	0.04321
2:196059317:T:C	50	100	1	0.01253
2:196059399:T:C	50	100	0.96	0.02233
2:196059725:G:T	50	100	1	0.28
2:196059923:C:A	50	100	1	0.3188
2:196059981:C:G	50	100	1	0.07317
2:196060179:C:A	49	100	1	0.07317
2:196060205:G:C	50	100	1	0.03468
2:196060666:T:C	50	100	1	0.0541
2:196061065:T:C	50	100	0.97	0.03813
2:196061066:G:C	50	100	1	0.06845
2:196061334:C:A	50	100	0.98	0.2389
2:196061367:A:G	50	100	1	0.4477
2:196061424:G:A	50	100	1	0.06826
2:196061474:C:A	50	100	1	0.08261
2:196062679:C:T	50	100	1	0.03468
2:196062818:C:T	50	100	0.97	0.05102
2:196062929:G:C	50	100	0.99	0.06518
2:196062940:T:C	50	100	1	0.04085
2:196063028:G:A	50	100	1	0.02796
2:196063108:C:T	50	100	1	0.0463
2:196063275:G:A	50	100	1	0.06826
2:196063427:C:T	50	100	1	0.323
2:196063620:C:T	50	100	1	0.07317
2:196064180:T:A	50	100	1	0.03776
2:196064199:T:C	50	100	0.99	0.0659
2:196064643:T:C	50	100	1	0.07298
2:196064876:T:C	50	100	0.96	0.01471
2:196065074:T:C	50	100	1	0.03558
2:196065350:T:C	50	100	1	0.05465
2:196065487:C:A	50	100	1	0.02741
2:196065621:G:A	50	100	1	0.4443
2:196065976:T:C	50	100	1	0.07335
2:196066090:C:T	50	100	1	0.06645
2:196066694:C:G	50	100	0.97	0.03558
2:196067487:T:G	50	100	1	0.05428
2:196067609:G:A	50	100	1	0.05428
2:196067670:T:C	50	100	1	0.2758
2:196067811:G:T	50	100	1	0.05156
2:196068315:C:T	50	100	1	0.02923
2:196068353:T:C	50	100	1	0.06826
2:196068375:C:G	50	100	1	0.0837
2:196068435:G:C	50	100	1	0.03468
2:196068464:T:C	49	100	1	0.4432
2:196068655:C:T	50	100	0.97	0.06772
2:196068738:G:A	50	100	1	0.08261
2:196068834:G:C	50	100	1	0.08333
2:196069178:G:A	50	100	1	0.06826
2:196069506:C:T	50	100	1	0.07044
2:196069703:A:G	50	100	1	0.03468
2:196070626:G:A	50	100	1	0.05174
2:196071087:T:C	50	100	1	0.4973
2:196071266:T:C	50	100	1	0.4479
2:196071319:C:T	50	100	1	0.04285
2:196071476:A:G	50	100	1	0.02197
2:196071738:T:C	50	100	1	0.05537
2:196072296:T:C	50	100	0.98	0.01852
2:196073493:C:A	50	100	1	0.08243
2:196073640:C:G	50	100	1	0.2398
2:196073641:T:G	50	100	1	0.2404
2:196073829:G:A	50	100	1	0.06845
2:196074306:G:T	50	100	1	0.06845
2:196075542:G:T	50	100	0.98	0.063
2:196075885:C:A	50	100	0.98	0.01471
2:196075889:G:A	50	100	1	0.06845
2:196076657:T:C	50	100	0.92	0.02669
2:196077253:T:G	50	100	0.99	0.0354
2:196077455:T:A	50	100	1	0.05428
2:196077489:G:A	50	100	1	0.4448
2:196077898:T:A	50	100	1	0.1407
2:196078301:G:A	50	100	1	0.01543
2:196079010:C:T	50	100	0.98	0.02633
2:196079135:A:G	50	100	0.98	0.03558
2:196079454:G:A	50	100	0.99	0.06845
2:196079609:G:A	50	100	1	0.445
2:196079634:C:G	50	100	0.98	0.0354
2:196080010:A:G	50	100	1	0.02233
2:196080166:G:A	50	100	0.91	0.03558
2:196080540:T:C	50	100	1	0.03885
2:196080661:C:T	50	100	1	0.2515
2:196080715:C:T	50	100	1	0.415
2:196080774:C:T	50	100	1	0.02959
2:196081070:A:G	50	100	1	0.02142
2:196081342:T:C	50	100	1	0.05664
2:196081673:G:A	50	100	0.92	0.03177
2:196081855:T:C	50	100	1	0.01471
2:196082332:T:C	50	100	1	0.04866
2:196082390:T:C	50	100	1	0.4875
2:196082841:C:A	50	100	1	0.4873
2:196083296:C:T	50	100	1	0.06082
2:196083592:T:G	50	100	1	0.06082
2:196083621:G:A	50	100	1	0.03885
2:196083868:G:A	50	100	1	0.2881
2:196083935:A:G	50	100	1	0.4884
2:196084152:C:G	50	100	1	0.02269
2:196084535:G:A	50	100	1	0.09277
2:196084692:G:T	50	100	1	0.159
2:196084843:C:G	50	100	0.83	0.01144
2:196084989:G:A	50	100	1	0.01761
2:196085049:A:C	50	100	1	0.05428
2:196085166:A:T	50	98	0.99	0.2556
2:196085563:A:G	50	100	1	0.05719
2:196085946:T:G	50	100	1	0.488
2:196086486:C:T	50	98	1	0.2515
2:196086649:T:C	50	100	1	0.02179
2:196086764:G:A	50	100	1	0.4882
2:196086795:T:C	50	100	1	0.4274
2:196086827:A:G	50	100	1	0.4081
2:196086951:G:A	50	100	0.98	0.0354
2:196087059:G:A	50	100	1	0.2898
2:196087121:G:A	50	100	1	0.0118
2:196087141:A:C	50	100	0.96	0.0216
2:196087164:A:G	50	98	1	0.4882
2:196087176:T:C	50	100	1	0.01144
2:196087286:T:C	50	100	1	0.4286
2:196087386:A:G	50	100	0.92	0.02233
2:196087453:G:T	50	100	1	0.2306
2:196087509:C:G	50	100	1	0.2522
2:196087535:C:T	50	100	1	0.1356
2:196087574:C:T	50	100	1	0.4426
2:196087686:G:A	50	98	1	0.1934
2:196087735:G:A	50	100	1	0.07589
2:196087906:G:A	50	100	1	0.07952
2:196088283:A:T	50	100	0.98	0.0354
2:196088337:T:G	50	100	1	0.4428
2:196088619:T:C	50	98	0.99	0.0207
2:196088633:G:A	50	100	1	0.07952
2:196088725:T:C	50	100	1	0.0797
2:196088737:T:C	50	100	0.91	0.03577
2:196088880:T:G	44	84.1	0.84	0.09677
2:196089262:A:G	50	100	1	0.05428
2:196089268:A:G	50	100	1	0.02233
2:196089352:G:A	50	100	1	0.05973
2:196089477:G:T	50	100	1	0.07934
2:196089506:T:G	50	100	1	0.06046
2:196090117:G:A	50	98	1	0.4067
2:196090254:A:G	50	100	1	0.0472
2:196090326:A:G	50	100	1	0.4875
2:196090426:T:C	50	100	1	0.06046
2:196090610:A:G	50	100	1	0.4441
2:196090954:A:T	50	100	1	0.0216
2:196090987:C:A	50	100	1	0.4862
2:196091091:C:T	50	100	1	0.07934
2:196091176:C:A	50	100	1	0.4439
2:196091327:G:C	50	100	1	0.05392
2:196091382:A:G	50	98	1	0.2491
2:196091506:A:G	50	100	1	0.07934
2:196091758:A:G	50	100	1	0.06336
2:196091836:C:G	50	100	1	0.07916
2:196092031:A:G	50	100	0.97	0.05047
2:196092132:A:T	50	92	1	0.07916
2:196092222:G:C	50	100	1	0.03994
2:196092259:G:C	50	100	1	0.01271
2:196092262:A:C	50	100	1	0.07607
2:196092378:A:G	50	100	0.94	0.0207
2:196092570:A:G	50	100	1	0.07952
2:196092593:C:T	50	100	1	0.05392
2:196092631:T:C	50	100	0.99	0.4815
2:196092634:G:A	50	100	1	0.4887
2:196092891:C:T	50	100	1	0.0541
2:196093115:T:C	50	100	1	0.2504
2:196093413:C:T	50	100	0.96	0.02741
2:196093418:C:T	50	100	1	0.01144
2:196093588:A:T	50	100	1	0.0541
2:196093631:A:T	50	100	1	0.07662
2:196093795:T:C	50	100	0.84	0.01107
2:196094407:G:A	50	100	0.96	0.05174
2:196094423:C:T	50	100	1	0.01452
2:196094431:T:C	50	100	0.99	0.0541
2:196094433:C:T	50	100	1	0.06082
2:196094563:T:G	50	100	1	0.07952
2:196094626:T:C	50	100	1	0.0541
2:196094627:A:G	50	100	0.98	0.0354
2:196094898:C:T	50	100	0.79	0.01362
2:196094998:A:G	50	100	0.99	0.02433
2:196095137:C:T	50	100	1	0.05519
2:196095191:C:G	50	100	1	0.02306
2:196095430:C:T	50	100	0.98	0.0345
2:196095473:C:T	50	100	1	0.02306
2:196095541:G:A	50	100	0.98	0.01979
2:196095625:A:C	50	100	1	0.07952
2:196095977:T:A	50	100	0.98	0.01979
2:196095985:A:T	49	100	1	0.01253
2:196096007:A:T	50	100	1	0.01507
2:196096212:G:A	50	100	1	0.07643
2:196096541:G:A	50	100	1	0.05701
2:196096876:T:C	50	100	1	0.05192
2:196096878:T:C	50	100	1	0.07643
2:196096893:A:G	50	100	0.99	0.0276
2:196097547:T:C	50	100	1	0.04339
2:196097968:T:C	50	100	1	0.05392
2:196098081:G:T	50	100	1	0.1342
2:196098188:T:C	50	100	0.98	0.0345
2:196098195:A:G	50	100	1	0.4897
2:196098251:G:T	50	100	1	0.4063
2:196098515:C:A	50	100	0.97	0.06046
2:196098518:T:C	50	100	1	0.05447
2:196098519:G:A	50	100	1	0.3493
2:196098542:C:G	50	100	0.98	0.0187
2:196098543:A:G	50	100	1	0.05392
2:196098557:G:A	50	100	1	0.4867
2:196098931:C:G	50	100	1	0.05465
2:196099180:C:G	50	100	1	0.4094
2:196099709:C:G	50	100	0.98	0.4058
2:196100248:T:C	50	100	1	0.05991
2:196100315:T:G	50	100	1	0.2485
2:196100573:G:T	50	100	1	0.06155
2:196100680:T:G	50	100	1	0.2513
2:196100735:A:T	50	100	0.98	0.03468
2:196100875:A:G	50	100	1	0.02288
2:196101203:A:C	50	100	1	0.07643
2:196101217:C:A	50	100	1	0.4866
2:196101377:G:A	50	100	1	0.07643
2:196101919:C:T	50	100	1	0.02251
2:196101926:A:T	50	100	1	0.4895
2:196102144:A:T	50	100	1	0.01471
2:196102150:G:C	50	100	0.98	0.03468
2:196102340:G:T	50	100	1	0.04049
2:196102472:C:T	50	100	1	0.04158
2:196102613:G:A	50	100	1	0.2505
2:196102851:G:T	50	100	1	0.02179
2:196103118:G:A	50	100	1	0.409
2:196103205:C:A	50	100	1	0.07662
2:196103555:A:G	50	100	1	0.0423
2:196103561:T:C	50	100	1	0.05428
2:196103652:C:A	50	100	1	0.07625
2:196103664:G:A	50	100	1	0.02869
2:196103916:C:T	50	100	1	0.05428
2:196104084:C:T	50	100	1	0.01489
2:196104365:C:T	50	100	1	0.2502
2:196104860:A:G	50	100	1	0.02288
2:196104883:C:T	50	100	0.99	0.07643
2:196104884:G:A	50	100	1	0.01471
2:196104983:A:G	50	100	1	0.0236
2:196105053:T:G	50	100	1	0.4125
2:196105245:C:T	50	100	1	0.05029
2:196105408:T:C	50	100	1	0.1984
2:196105422:T:C	50	100	1	0.05374
2:196106374:T:C	50	100	0.94	0.03577
2:196106588:C:T	50	98	0.99	0.4054
2:196107701:C:T	50	100	1	0.2496
2:196107920:C:T	50	100	1	0.3108
2:196108217:G:A	50	100	0.98	0.3115
2:196108345:C:T	50	100	0.98	0.03468
2:196108443:C:T	50	100	1	0.0768
2:196108530:T:C	50	100	0.91	0.02633
2:196109022:C:T	50	100	1	0.02251
2:196109323:T:C	48	93.8	1	0.4134
2:196109608:T:C	50	100	1	0.02869
2:196109609:C:A	50	100	1	0.06046
2:196109616:G:T	50	100	1	0.06046
2:196109881:C:A	50	100	1	0.0768
2:196110382:T:A	50	100	1	0.2538
2:196111340:C:T	50	100	1	0.3157
2:196111373:T:C	50	100	1	0.0768
2:196111374:A:G	50	100	1	0.07662
2:196111601:T:C	50	98	1	0.4152
2:196111889:A:T	50	100	1	0.07662
2:196112123:A:T	50	100	0.79	0.03722
2:196112129:T:C	50	100	1	0.4434
2:196112481:T:C	50	100	0.98	0.03468
2:196112518:G:A	50	100	1	0.1178
2:196112576:T:G	50	100	1	0.06064
2:196112684:G:A	50	96	1	0.2545
2:196112700:C:T	50	100	1	0.04339
2:196112705:G:C	50	98	0.98	0.01126
2:196113229:G:T	50	100	1	0.1378
2:196113405:A:T	50	100	1	0.1336
2:196113806:A:C	50	100	0.89	0.06899
2:196114006:G:C	50	100	1	0.0768
2:196114550:T:C	50	98	1	0.49
2:196114792:C:T	50	98	1	0.4867
2:196114891:G:T	50	100	1	0.2536
2:196114901:C:T	50	100	1	0.05428
2:196114955:A:C	50	100	0.96	0.04648
2:196115771:A:C	50	100	1	0.05211
2:196115794:G:A	50	100	1	0.06082
2:196115926:T:G	50	98	1	0.4904
2:196116118:C:T	50	100	0.99	0.02723
2:196116193:G:A	50	100	1	0.0541
2:196116529:G:A	50	100	1	0.05356
2:196117033:T:C	50	100	0.9	0.04121
2:196117268:G:C	50	100	0.99	0.1363
2:196117591:A:G	50	98	1	0.01507
2:196117746:T:C	50	100	1	0.05356
2:196118226:T:G	50	98	1	0.4933
2:196119055:G:A	50	100	0.98	0.03468
2:196119281:T:C	50	100	1	0.05356
2:196119445:T:G	50	100	1	0.05447
2:196119507:T:C	50	100	1	0.1447
2:196119922:A:G	50	100	1	0.05683
2:196120033:T:C	50	100	1	0.1411
2:196120069:C:A	50	100	1	0.03867
2:196120211:G:A	50	98	1	0.01471
2:196120231:A:G	50	100	0.98	0.2569
2:196120388:A:G	50	98	1	0.4541
2:196120539:T:A	50	100	1	0.1981
2:196121010:A:G	50	100	1	0.4455
2:196121108:A:T	50	100	1	0.02832
2:196121364:A:T	50	100	1	0.2796
2:196121591:C:T	50	100	1	0.0138
2:196121679:C:G	50	100	1	0.01616
2:196121726:T:C	50	100	1	0.03758
2:196121742:C:T	50	100	1	0.01598
2:196121782:A:G	50	100	0.94	0.08079
2:196121788:T:C	50	100	1	0.2758
2:196121827:A:C	50	100	1	0.0345
2:196121836:C:T	50	100	0.96	0.01035
2:196121845:A:G	50	100	0.98	0.07752
2:196122143:T:C	50	100	1	0.01144
2:196122319:G:T	50	100	0.99	0.0207
2:196122459:A:G	50	100	1	0.3749
2:196122602:T:C	50	100	1	0.3749
2:196122738:A:G	50	100	1	0.2723
2:196123041:T:G	50	100	1	0.3749
2:196123383:G:A	50	100	1	0.01598
2:196123404:G:C	50	100	1	0.3758
2:196123988:G:A	50	100	0.88	0.02415
2:196124093:C:A	50	100	1	0.03867
2:196124171:G:T	50	100	0.89	0.01253
2:196124354:C:G	50	100	1	0.445
2:196124730:G:A	50	100	1	0.0345
2:196124934:T:G	50	100	1	0.3401
2:196125467:G:A	50	98	1	0.05356
2:196126189:C:T	50	100	1	0.0345
2:196126449:C:G	50	100	0.83	0.01471
2:196126618:C:T	50	100	1	0.02052
2:196126754:T:G	50	98	1	0.05773
2:196127292:A:T	48	97.9	0.98	0.02088
2:196127352:A:C	50	98	1	0.276
2:196127410:T:C	50	98	0.99	0.07771
2:196127689:T:C	50	100	1	0.3391
2:196127728:C:G	50	100	1	0.06354
2:196127771:C:T	50	100	1	0.3391
2:196128016:G:C	50	100	1	0.276
2:196128079:C:A	50	100	1	0.4452
2:196128711:T:C	50	100	1	0.2796
2:196128719:A:G	50	100	1	0.2048
2:196128889:A:C	50	100	1	0.4508
2:196129045:C:T	50	98	1	0.1049
2:196129237:T:C	50	100	1	0.05447
2:196129258:G:A	50	100	1	0.01216
2:196129739:G:C	50	100	0.98	0.04085
2:196130127:G:A	50	100	1	0.01489
2:196130854:T:C	50	100	1	0.2725
2:196130977:A:G	50	100	1	0.02342
2:196131417:G:A	50	100	1	0.06373
2:196131747:C:T	50	100	1	0.02723
2:196131756:G:A	50	100	1	0.4546
2:196131866:A:T	50	100	1	0.2723
2:196131885:A:G	50	100	1	0.2723
2:196131929:C:T	50	100	1	0.03068
2:196131930:G:A	50	100	1	0.4501
2:196132017:G:T	50	100	1	0.08115
2:196132262:C:T	50	100	1	0.4403
2:196132397:T:G	50	100	1	0.3393
2:196132479:T:C	50	100	1	0.4512
2:196132520:C:G	50	100	0.99	0.06336
2:196132693:C:T	50	100	1	0.02977
2:196132791:A:G	50	100	1	0.02397
2:196132933:A:G	50	100	1	0.3401
2:196133437:T:A	50	100	0.92	0.04121
2:196133591:C:T	50	98	1	0.3435
2:196134247:C:T	50	98	0.96	0.08533
2:196134412:A:G	50	100	0.85	0.02378
2:196134415:C:T	50	100	1	0.4553
2:196134513:T:C	50	100	1	0.3397
2:196134586:T:A	50	100	1	0.3399
2:196134663:T:G	50	100	1	0.06681
2:196134925:C:T	50	100	1	0.3399
2:196135731:T:C	50	98	1	0.3417
2:196136169:G:A	50	100	1	0.04829
2:196136183:G:A	50	100	1	0.3399
2:196136949:T:C	50	100	1	0.4555
2:196137939:C:T	50	100	1	0.4479
2:196137988:C:T	50	100	1	0.02342
2:196138094:C:T	50	100	1	0.3399
2:196138183:A:G	50	100	1	0.06699
2:196138520:G:A	50	100	1	0.0345
2:196138538:G:T	50	100	1	0.01017
2:196138541:G:A	50	100	1	0.1046
2:196138770:T:A	50	100	1	0.06663
2:196138864:T:A	50	100	1	0.3397
2:196138972:T:A	50	100	1	0.02923
2:196138989:C:T	50	100	1	0.07752
2:196139060:G:A	50	100	1	0.449
2:196139373:T:C	50	100	1	0.0354
2:196139461:G:A	50	100	1	0.3399
2:196139715:A:G	50	100	0.99	0.3395
2:196140004:A:C	50	100	1	0.02378
2:196140185:G:A	50	100	1	0.07734
2:196140471:T:G	50	100	1	0.3399
2:196140578:T:C	48	91.7	1	0.1966
2:196140722:G:A	50	100	0.96	0.1126
2:196140820:C:T	50	100	1	0.3399
2:196140991:G:A	50	100	0.87	0.01507
2:196141920:A:T	50	100	1	0.06318
2:196141924:A:C	50	100	1	0.02378
2:196141944:T:C	50	100	1	0.3397
2:196142144:C:T	50	100	1	0.01616
2:196142145:A:G	50	100	1	0.3397
2:196142305:G:C	50	100	1	0.3397
2:196142335:A:G	50	100	1	0.2725
2:196142545:A:T	50	100	1	0.4501
2:196142602:T:C	50	100	1	0.3397
2:196142884:A:T	50	100	1	0.276
2:196142942:A:C	50	100	1	0.06373
2:196143267:T:C	50	100	1	0.05447
2:196143722:T:C	50	100	1	0.02941
2:196143725:A:G	50	100	1	0.158
2:196143805:C:T	50	100	1	0.3397
2:196144111:G:A	50	100	1	0.0512
2:196144197:A:T	49	100	1	0.4441
2:196144319:C:T	50	100	1	0.3397
2:196144403:C:T	49	100	1	0.05447
2:196144469:A:C	45	97.8	1	0.07716
2:196144474:G:A	48	100	1	0.03486
2:196144512:A:C	44	90.9	1	0.06972
2:196144806:G:C	50	100	1	0.06645
2:196145297:T:C	50	100	1	0.3397
2:196145622:G:C	50	100	1	0.06645
2:196145803:A:C	50	100	1	0.3397
2:196145856:C:A	50	100	1	0.02923
2:196146099:C:T	50	100	1	0.4472
2:196146238:G:A	50	100	1	0.451
2:196146969:C:T	50	100	0.99	0.3399
2:196147111:A:G	50	100	1	0.3399
2:196147142:A:G	50	100	1	0.02378
2:196147342:T:C	50	100	1	0.06645
2:196147586:A:G	50	100	1	0.04757
2:196147590:A:T	50	100	1	0.2727
2:196147605:T:C	50	100	1	0.02415
2:196147736:A:T	50	92	1	0.276
2:196147789:T:C	50	100	1	0.01126
2:196147949:C:T	50	100	0.98	0.02415
2:196148028:G:A	50	100	1	0.3399
2:196148083:T:C	50	100	0.99	0.0187
2:196148476:C:A	50	100	1	0.3399
2:196148588:C:T	50	100	1	0.0236
2:196148600:A:G	50	100	1	0.05664
2:196148649:T:C	50	100	1	0.02397
2:196149054:T:G	50	100	1	0.0354
2:196149137:C:T	50	100	1	0.07716
2:196149138:G:A	50	100	1	0.06645
2:196149298:G:A	50	100	1	0.06118
2:196149500:T:C	50	100	1	0.3399
2:196149501:G:A	50	100	1	0.0158
2:196149521:G:A	50	100	1	0.05392
2:196149651:A:G	50	100	1	0.01126
2:196149716:A:G	50	100	1	0.06354
2:196149874:C:T	50	100	1	0.03558
2:196149968:G:A	50	100	1	0.394
2:196149971:G:C	50	100	1	0.07716
2:196150046:G:A	50	100	1	0.01271
2:196150088:G:A	50	100	1	0.01997
2:196150180:A:T	50	82	0.76	0.08097
2:196150182:A:T	44	86.4	0.94	0.1356
2:196150184:A:T	44	77.3	0.84	0.03232
2:196150532:A:G	50	100	1	0.02378
2:196151417:G:C	50	100	1	0.3932
2:196151424:G:C	50	100	1	0.0768
2:196151527:A:G	50	100	1	0.394
2:196151568:C:G	50	100	1	0.02378
2:196152152:C:G	50	98	1	0.394
2:196152340:C:T	50	100	1	0.02977
2:196152399:C:G	50	98	1	0.3402
2:196152546:A:G	50	100	1	0.02397
2:196152635:T:C	50	100	1	0.05338
2:196152721:A:G	50	100	1	0.02378
2:196152781:A:T	50	100	1	0.394
2:196152859:G:A	50	100	1	0.02977
2:196153456:T:C	50	100	1	0.02378
2:196153554:A:G	50	100	1	0.4544
2:196153678:T:C	50	98	1	0.2734
2:196154091:G:C	50	100	1	0.07698
2:196154190:C:T	50	100	1	0.394
2:196154536:G:A	50	100	1	0.2732
2:196154629:A:C	50	100	1	0.394
2:196154688:G:A	50	100	1	0.394
2:196155004:C:T	50	100	1	0.05864
2:196155561:T:C	50	100	1	0.05428
2:196155734:A:G	50	100	1	0.1336
2:196155915:T:C	50	100	1	0.3942
2:196156362:C:T	50	100	1	0.394
2:196156417:G:A	50	100	1	0.4544
2:196156552:T:C	50	100	1	0.4475
2:196156648:T:A	50	100	1	0.394
2:196156984:G:A	50	100	1	0.0472
2:196157034:G:A	50	100	0.98	0.08007
2:196157141:G:C	50	100	1	0.01216
2:196157160:T:A	50	82	0.85	0.09187
2:196157769:G:A	50	100	1	0.01235
2:196157781:C:A	50	100	1	0.04176
2:196158230:C:T	50	100	1	0.0158
2:196158327:G:A	50	100	1	0.3963
2:196158381:A:G	50	100	1	0.01598
2:196158485:G:A	50	100	1	0.3965
2:196158623:C:G	50	100	1	0.3963
2:196158638:G:A	50	100	1	0.3965
2:196158659:T:A	50	100	1	0.3963
2:196158757:A:T	50	98	1	0.3963
2:196158838:C:T	50	100	1	0.02342
2:196159025:C:A	49	91.8	0.96	0.0906
2:196159088:C:T	50	100	1	0.02142
2:196159340:C:T	50	100	0.92	0.03086
2:196159742:A:G	50	100	1	0.274
2:196159782:T:C	50	100	1	0.2756
2:196159930:A:G	50	100	1	0.0236
2:196160050:T:C	50	100	1	0.04757
2:196160259:G:C	50	100	1	0.01543
2:196160364:A:C	50	100	1	0.01216
2:196160491:C:T	50	100	1	0.02977
2:196160911:T:C	49	100	1	0.07062
2:196160984:T:A	50	100	1	0.02378
2:196161300:A:G	50	100	1	0.07044
2:196161868:C:T	50	100	1	0.04757
2:196161992:T:C	50	100	1	0.3671
2:196162045:A:G	50	100	1	0.4477
2:196162323:T:C	50	100	0.96	0.02741
2:196162653:T:C	50	100	1	0.04139
2:196162681:T:C	50	100	1	0.3669
2:196163068:T:G	50	100	1	0.337
2:196163555:C:T	50	100	1	0.02977
2:196163650:G:T	50	100	1	0.2763
2:196164038:C:A	49	98	0.88	0.03922
2:196164081:T:C	50	100	1	0.07789
2:196164366:T:C	50	100	1	0.3667
2:196164380:T:C	50	100	1	0.07789
2:196164641:G:A	50	100	1	0.01598
2:196164870:A:T	50	98	1	0.0158
2:196165363:G:A	50	100	1	0.4481
2:196165561:T:C	50	100	1	0.3671
2:196165628:A:C	50	100	1	0.02977
2:196165862:T:A	50	100	1	0.05465
2:196166304:G:C	50	100	1	0.2761
2:196166772:T:C	50	98	1	0.01471
2:196168054:A:G	50	100	1	0.0394
2:196168646:A:C	50	98	1	0.04267
2:196168773:A:G	50	100	0.98	0.02269
2:196168838:C:T	49	98	0.99	0.4183
2:196169198:C:T	50	100	1	0.07698
2:196169248:G:C	50	100	1	0.0345
2:196170040:C:T	50	94	1	0.1202
2:196170063:A:C	50	100	1	0.02142
2:196170274:C:G	50	100	0.87	0.01507
2:196170447:T:C	50	98	1	0.01471
2:196170479:A:G	50	96	1	0.1578
2:196171103:C:T	50	100	0.99	0.4397
2:196171122:G:A	50	100	0.99	0.2832
2:196171271:T:A	50	100	1	0.0276
2:196171285:G:A	49	98	1	0.1324
2:196171418:G:A	50	100	0.94	0.0532
2:196171717:G:C	50	100	1	0.03558
2:196172016:A:G	50	100	1	0.02433
2:196172069:T:C	50	100	0.82	0.02469
2:196172193:C:T	50	96	0.97	0.2516
2:196172565:G:A	50	100	0.9	0.02705
2:196172818:A:G	50	100	0.99	0.04194
2:196173006:G:A	50	100	0.98	0.2565
2:196173250:T:C	50	98	0.98	0.4573
2:196174582:C:T	50	100	0.99	0.05211
2:196175026:C:T	50	100	0.99	0.2752
2:196175194:A:C	50	100	0.99	0.05065
2:196175815:A:G	50	100	1	0.05592
2:196176085:C:T	50	98	0.99	0.4481
2:196176650:T:C	50	100	0.99	0.0354
2:196176844:C:T	50	100	1	0.2678
2:196176974:G:A	50	100	0.98	0.02941
2:196177018:C:T	50	100	0.99	0.0354
2:196177178:C:T	50	100	0.94	0.03105
2:196177179:T:G	50	100	0.94	0.03395
2:196177753:A:G	50	100	1	0.05174
2:196178103:C:T	50	100	1	0.03649
2:196178215:G:A	50	100	1	0.2667
2:196178309:A:G	50	98	0.93	0.0374
2:196178311:G:C	49	100	0.99	0.2734
2:196178317:G:A	49	100	1	0.2685
2:196178442:T:G	49	100	0.99	0.2967
2:196178446:T:G	50	100	0.98	0.03068
2:196178524:C:T	50	100	0.99	0.05265
2:196179197:C:T	50	100	1	0.2669
2:196179199:A:G	50	96	0.97	0.05483
2:196179620:C:A	50	98	0.99	0.4969
2:196179704:G:T	50	98	0.97	0.03086
2:196180353:G:A	50	96	0.98	0.3074
2:196180621:A:G	50	100	1	0.0138
2:196180838:T:G	50	98	0.82	0.03849
2:196180964:A:G	50	96	1	0.4907
2:196181486:G:A	49	98	0.98	0.1442
2:196181738:G:A	50	100	1	0.2685
2:196182049:T:C	50	100	0.94	0.03595
2:196182210:T:A	50	100	0.99	0.3037
2:196182369:T:C	50	100	0.99	0.2004
2:196183371:C:T	50	100	0.97	0.02651
2:196183605:A:C	50	100	0.99	0.07498
2:196184044:C:T	50	100	1	0.4174
2:196184257:C:A	50	100	1	0.02487
2:196184443:A:G	50	100	0.99	0.3135
2:196184466:G:A	50	100	0.9	0.01616
2:196184748:G:A	50	98	0.96	0.03105
2:196184945:C:G	50	100	0.99	0.2491
2:196185062:A:C	50	100	0.99	0.2166
2:196185334:T:C	50	100	0.98	0.2184
2:196185375:G:A	50	100	1	0.07716
2:196185447:C:T	50	100	1	0.4174
2:196185481:C:T	50	100	0.99	0.05501
2:196185639:G:A	50	100	0.98	0.2179
2:196186061:G:A	50	100	1	0.4176
2:196186218:C:T	50	100	0.98	0.03631
2:196186352:A:T	50	100	0.97	0.03613
2:196186984:G:T	50	98	0.98	0.1801
2:196187086:G:A	50	100	1	0.4174
2:196187280:T:C	50	100	0.97	0.02269
2:196187362:T:C	50	98	0.96	0.07825
2:196187901:G:T	50	100	0.98	0.112
2:196187977:A:C	50	100	0.99	0.01906
2:196188507:T:C	50	100	1	0.4354
2:196188670:A:C	50	100	1	0.01906
2:196188735:T:A	50	98	0.99	0.2059
2:196188832:G:A	50	94	0.93	0.1222
2:196189050:C:A	50	100	0.99	0.173
2:196189097:T:A	50	86	0.92	0.4628
2:196189098:A:T	47	100	0.93	0.05392
2:196189100:A:G	50	100	0.91	0.01107
2:196190258:T:C	50	98	1	0.4577
2:196190874:A:G	50	100	1	0.4628
2:196190964:C:T	50	98	1	0.2596
2:196191400:A:G	50	100	0.99	0.07371
2:196191452:G:A	50	100	1	0.0305
2:196191654:T:C	50	100	1	0.4808
2:196191744:T:C	50	100	0.94	0.01634
2:196191940:T:G	50	100	0.99	0.07371
2:196191957:G:T	50	100	1	0.3704
2:196191999:A:G	50	100	0.99	0.07516
2:196192432:C:A	50	98	0.99	0.07389
2:196192947:T:A	50	100	1	0.4633
2:196193104:C:T	50	98	1	0.0305
2:196193138:C:T	50	100	1	0.3682
2:196193262:G:C	50	100	1	0.3678
2:196193273:T:G	50	100	1	0.4639
2:196193344:G:A	50	100	0.99	0.3695
2:196193493:A:G	50	100	0.89	0.01053
2:196193517:T:C	50	98	1	0.4782
2:196193519:C:T	50	90	0.93	0.04158
2:196193759:A:T	50	100	1	0.01344
2:196193801:T:C	50	100	0.99	0.0748
2:196193917:C:T	50	100	1	0.02542
2:196193956:G:A	50	98	0.99	0.4194
2:196193996:G:A	50	98	1	0.1993
2:196194043:G:C	50	98	0.99	0.4702
2:196194371:A:T	50	100	0.99	0.07335
2:196194532:G:T	50	100	0.99	0.01616
2:196194747:C:T	50	98	1	0.3001
2:196195402:T:C	50	98	0.98	0.06227
2:196195478:G:A	50	100	1	0.02124
2:196195992:A:G	50	100	1	0.01144
2:196196043:T:G	49	100	1	0.09695
2:196196151:C:T	50	100	1	0.01325
2:196196428:C:T	50	98	0.99	0.3923
2:196196523:C:T	50	100	1	0.03776
2:196196691:C:T	50	100	1	0.01053
2:196196854:T:A	50	100	0.97	0.04267
2:196196944:T:A	50	100	0.85	0.01162
2:196196953:A:G	50	100	0.99	0.2821
2:196197069:A:T	50	100	0.98	0.4452
2:196197094:G:C	50	98	1	0.05029
2:196197263:C:T	50	100	1	0.05174
2:196197401:A:G	50	100	1	0.01071
2:196197565:C:T	50	100	1	0.08805
2:196197595:T:C	50	100	0.99	0.4513
2:196197753:A:G	50	100	1	0.01126
2:196197983:A:G	50	98	0.99	0.201
2:196198388:T:C	50	98	0.99	0.1467
2:196198526:T:C	50	100	0.97	0.1353
2:196198646:A:G	50	100	1	0.01144
2:196199708:T:C	50	100	0.98	0.01271
2:196199774:G:A	50	100	0.99	0.03086
2:196200199:G:A	50	100	0.99	0.02505
2:196200335:C:T	50	98	0.98	0.07171
2:196200455:G:A	50	98	0.97	0.4049
2:196200497:A:G	50	92	0.98	0.4875
2:196200691:T:C	50	100	0.98	0.03994
2:196201165:A:G	50	100	0.99	0.254
2:196201240:C:A	50	100	0.98	0.3351
2:196201451:T:G	50	92	0.95	0.3277
2:196201557:C:T	50	100	0.97	0.01071
2:196201629:C:T	50	98	0.95	0.03105
2:196202169:T:C	50	100	0.81	0.03704
2:196202724:C:T	50	100	0.89	0.02741
2:196203068:T:A	50	94	0.77	0.1064
2:196203071:T:C	50	88	0.84	0.4929
2:196203113:A:G	50	96	0.76	0.02705
2:196203136:C:A	50	98	0.74	0.02324
2:196203554:C:T	50	100	0.73	0.04666
2:196203829:C:T	50	100	0.86	0.02106
2:196203931:C:T	50	96	0.71	0.05265
2:196204070:T:C	50	100	0.93	0.02197
2:196204258:T:C	50	94	0.85	0.03304
2:196204277:A:G	50	94	0.89	0.0305
2:196204370:A:T	50	92	0.89	0.1667
2:196205372:C:G	50	98	0.84	0.03976
2:196205453:A:G	50	100	0.83	0.02106
2:196205658:T:C	50	98	0.87	0.1091
2:196205700:G:A	50	98	0.95	0.1026
2:196205718:G:T	50	92	0.93	0.4895
2:196205989:G:T	50	96	0.9	0.1886
2:196205990:G:T	50	96	0.93	0.189
2:196206624:T:C	50	100	1	0.0118
2:196206690:T:C	50	98	0.93	0.1353
2:196206975:G:C	50	98	0.92	0.1008
2:196207529:T:C	50	96	0.95	0.1454
2:196207619:T:G	50	96	0.95	0.09568
2:196207699:A:G	50	100	0.91	0.01271
2:196208480:C:T	50	96	0.94	0.2455
2:196208649:A:G	50	100	0.99	0.0492
2:196208712:T:C	50	98	0.98	0.2629
2:196209228:T:C	50	96	0.95	0.3112
2:196209263:C:A	50	100	0.94	0.04248
2:196209648:G:A	50	100	0.96	0.02088
2:196209761:C:T	50	98	1	0.01725
2:196209774:T:A	50	98	0.95	0.01852
2:196209816:C:T	50	96	0.95	0.2389
2:196209832:C:T	50	100	1	0.01162
2:196209850:G:A	50	100	1	0.01997
2:196209881:T:A	50	96	0.91	0.3046
2:196209888:C:T	50	100	1	0.01162
2:196209985:C:G	50	96	0.95	0.2683
2:196210052:T:C	50	94	0.95	0.2663
2:196210297:C:T	50	96	0.94	0.2638
2:196210341:T:C	50	100	0.99	0.04956
2:196210377:T:C	50	98	0.85	0.03994
2:196210396:C:G	50	100	1	0.01144
2:196210482:A:C	49	95.9	0.95	0.2603
2:196210528:T:A	50	100	0.97	0.01888
2:196210679:T:A	50	100	1	0.02052
2:196210815:G:T	50	100	1	0.02052
2:196211041:C:T	50	100	0.98	0.04375
2:196211611:C:T	50	100	0.94	0.02251
2:196211649:T:C	50	100	0.98	0.03232
2:196211710:G:T	50	100	0.9	0.0138
2:196211901:A:G	50	92	0.9	0.4764
2:196211974:C:T	50	96	0.96	0.4958
2:196212079:C:T	50	100	0.95	0.1253
2:196212183:A:C	50	100	0.93	0.09768
2:196212444:G:C	50	96	0.93	0.06627
2:196212504:G:T	50	98	0.95	0.216
2:196212511:A:G	50	100	0.96	0.3713
2:196212597:T:C	50	100	0.97	0.5
2:196212667:G:A	50	100	0.95	0.4243
2:196212749:T:C	50	100	0.96	0.1267
2:196212910:A:G	50	100	0.94	0.01707
2:196213211:C:T	50	94	0.92	0.3546
2:196213212:G:A	50	100	0.96	0.1772
2:196213261:C:G	50	100	0.98	0.01107
2:196213346:C:G	50	100	0.96	0.07607
2:196213351:G:T	50	100	0.98	0.01053
2:196213403:G:T	50	100	0.96	0.1788
2:196213405:T:C	50	98	0.97	0.1342
2:196213455:C:A	50	98	0.97	0.1313
2:196213624:T:A	50	100	0.99	0.01089
2:196213729:T:C	50	98	0.98	0.3956
2:196213830:C:T	50	100	0.97	0.1206
2:196213915:G:A	50	100	0.98	0.01743
2:196214157:A:G	50	98	0.98	0.3747
2:196214171:A:G	50	100	0.98	0.01743
2:196214683:G:A	50	98	0.98	0.2061
2:196214896:G:A	50	100	0.98	0.3874
2:196214922:T:G	50	100	0.98	0.1767
2:196214968:A:G	50	100	0.79	0.01307
2:196214981:C:T	50	100	0.97	0.05701
2:196215036:C:A	50	100	0.98	0.1812
2:196215117:C:G	50	100	1	0.04611
2:196215357:C:G	50	100	0.98	0.2328
2:196215580:A:G	50	100	0.98	0.2397
2:196215607:C:T	50	100	0.98	0.2347
2:196215830:T:C	50	100	0.98	0.2418
2:196216491:T:C	50	98	0.98	0.447
2:196216715:G:C	50	100	0.98	0.1801
2:196216816:G:T	50	100	0.98	0.4178
2:196217119:T:C	50	100	0.97	0.063
2:196217157:G:A	50	100	1	0.01271
2:196217750:T:C	50	100	0.99	0.01107
2:196218801:C:T	50	100	0.98	0.3361
2:196219316:T:C	50	100	0.98	0.0561
2:196219365:G:A	50	100	0.98	0.3342
2:196219464:T:G	50	100	0.97	0.0512
2:196219822:C:T	50	100	1	0.01253
2:196219863:T:C	50	100	0.98	0.4007
2:196219871:T:C	50	100	0.98	0.3985
2:196220258:T:C	50	100	0.99	0.4036
2:196220455:C:T	50	100	0.98	0.4047
2:196220971:C:T	50	100	0.92	0.07081
2:196221099:C:T	50	100	0.95	0.1354
2:196221107:C:A	50	100	1	0.01761
2:196221156:G:A	50	98	0.91	0.05338
2:196221210:G:A	50	100	1	0.04394
2:196221269:T:A	50	100	0.98	0.06681
2:196221292:G:A	50	100	1	0.01743
2:196221353:A:G	50	100	0.96	0.03831
2:196221366:G:T	49	100	1	0.06155
2:196221375:C:G	50	100	1	0.06155
2:196221440:C:T	50	100	0.99	0.1443
2:196221535:A:G	50	100	0.96	0.0699
2:196221863:A:G	50	100	0.98	0.1082
2:196222054:A:G	50	100	1	0.1082
2:196222188:G:A	50	100	0.96	0.08479
2:196222337:T:C	50	100	1	0.04793
2:196222438:A:C	50	100	0.98	0.1623
2:196222769:T:G	50	100	0.98	0.0236
2:196222838:G:T	50	100	0.97	0.03123
2:196222915:G:A	50	100	1	0.01525
2:196223147:C:A	50	100	0.97	0.03086
2:196223341:C:A	50	100	1	0.06881
2:196223406:C:T	50	100	0.97	0.0118
2:196223428:C:T	50	100	1	0.0167
2:196223472:A:C	50	100	0.99	0.102
2:196223511:T:A	50	100	0.99	0.01416
2:196223926:T:C	50	100	1	0.06881
2:196224244:C:G	50	100	1	0.1712
2:196224312:G:A	50	100	1	0.06899
2:196224446:C:T	50	100	1	0.01525
2:196224461:T:C	50	100	1	0.01598
2:196225256:A:C	50	100	1	0.01997
2:196225435:A:T	50	100	1	0.09568
2:196225466:G:A	50	100	1	0.07226
2:196225471:C:A	50	100	1	0.02342
2:196225928:C:T	50	100	1	0.01253
2:196226303:A:G	50	100	1	0.1727
2:196226396:C:T	50	100	1	0.04176
2:196226397:T:C	50	100	1	0.03776
2:196226422:T:G	50	100	1	0.1104
2:196226614:G:C	50	100	1	0.02451
2:196226720:T:C	50	100	1	0.0719
2:196226747:C:G	50	100	1	0.07171
2:196226798:A:C	50	98	1	0.02324
2:196227087:C:T	50	100	1	0.2344
2:196227219:A:C	50	100	1	0.01797
2:196227289:T:C	50	100	1	0.1443
2:196227714:A:T	50	100	1	0.1443
2:196227823:T:C	50	100	1	0.0719
2:196228043:A:G	50	100	1	0.1507
2:196228062:G:A	50	100	1	0.07171
2:196228268:C:G	50	100	1	0.04739
2:196228281:A:C	50	100	1	0.1494
2:196228380:G:A	50	100	1	0.1476
2:196228520:C:T	50	100	1	0.03595
2:196228810:A:G	50	100	1	0.2162
2:196229423:G:A	50	100	1	0.01707
2:196229431:G:A	50	100	1	0.01053
2:196229612:T:G	50	100	1	0.06736
2:196229641:T:C	50	100	1	0.03776
2:196229994:C:A	49	100	0.94	0.04484
2:196230162:T:A	50	98	1	0.0167
2:196230335:A:G	50	100	1	0.02723
2:196230713:C:T	50	100	1	0.02741
2:196230779:C:G	50	100	1	0.06681
2:196230878:C:T	50	100	1	0.2409
2:196230992:A:G	50	100	1	0.1093
2:196231000:G:A	50	100	1	0.1038
2:196231167:A:G	50	100	1	0.1091
2:196231740:T:G	50	100	1	0.02723
2:196232147:G:A	50	100	1	0.02723
2:196232269:G:T	50	100	1	0.03613
2:196232286:C:A	50	100	1	0.1066
2:196232775:T:C	50	100	1	0.01089
2:196233059:A:G	50	100	1	0.2397
2:196233225:G:A	50	100	0.9	0.02124
2:196233226:G:A	50	100	1	0.2397
2:196233264:C:T	50	100	1	0.02996
2:196233300:T:C	50	100	1	0.1452
2:196233698:T:C	50	100	1	0.02723
2:196233914:C:T	50	100	1	0.2095
2:196234150:T:C	50	100	1	0.04829
2:196234401:C:T	50	100	1	0.4277
2:196234713:A:T	50	100	1	0.03613
2:196235111:G:T	50	92	1	0.07008
2:196235122:C:G	50	98	1	0.06427
2:196235259:A:G	50	100	1	0.06718
2:196235281:T:G	50	100	1	0.06699
2:196235695:G:A	50	100	1	0.03813
2:196235817:C:T	50	100	1	0.276
2:196235841:G:A	50	100	1	0.06427
2:196235962:G:A	50	100	1	0.04757
2:196236065:A:T	50	98	0.97	0.0167
2:196236226:G:T	50	100	1	0.03613
2:196236454:C:T	50	100	1	0.4878
2:196236735:C:A	50	100	0.92	0.01325
2:196236736:T:G	50	98	1	0.1452
2:196236914:A:G	50	100	1	0.03613
2:196237022:A:C	50	100	1	0.1452
2:196237185:T:A	50	100	1	0.03867
2:196237218:G:T	50	100	1	0.1955
2:196237822:C:T	50	100	1	0.02705
2:196238547:C:T	50	100	1	0.03776
2:196238656:C:T	50	100	1	0.0167
2:196239166:A:G	50	100	1	0.02705
2:196239220:C:T	50	100	1	0.4423
2:196239443:G:C	50	100	1	0.1485
2:196239457:T:G	50	98	0.99	0.1639
2:196239484:T:C	50	100	1	0.1561
2:196239608:C:A	50	100	1	0.01652
2:196239629:T:C	50	100	0.96	0.0276
2:196239848:G:A	50	100	1	0.3606
2:196240190:C:T	50	100	1	0.1639
2:196240792:T:A	50	98	1	0.04847
2:196240800:C:T	50	98	0.95	0.0276
2:196240925:T:A	50	100	1	0.02088
2:196240936:A:T	50	98	1	0.1462
2:196240956:T:C	50	98	1	0.02741
2:196240995:G:A	50	100	1	0.0138
2:196241030:A:G	50	98	1	0.3108
2:196241124:G:A	50	100	1	0.03722
2:196241198:A:C	50	100	1	0.03177
2:196241318:A:T	50	100	1	0.04866
2:196242002:C:A	50	100	1	0.01543
2:196242035:T:C	50	100	1	0.1905
2:196242358:A:G	50	100	1	0.1901
2:196242443:T:G	50	100	1	0.03704
2:196242481:G:A	50	100	1	0.1425
2:196242668:A:G	49	98	1	0.3371
2:196242701:T:C	50	100	1	0.03704
2:196242783:C:G	50	100	0.97	0.01089
2:196243066:C:A	50	100	1	0.1443
2:196243189:C:T	49	100	0.99	0.1901
2:196243198:G:A	50	100	1	0.01289
2:196243247:A:C	50	100	1	0.1442
2:196243277:C:T	50	100	1	0.144
2:196243517:T:C	50	100	1	0.1117
2:196243585:T:C	50	100	1	0.144
2:196243907:G:C	50	98	0.99	0.1614
2:196244060:G:C	50	98	1	0.03214
2:196244540:A:G	49	100	1	0.1445
2:196244774:A:G	50	100	1	0.1901
2:196245169:T:G	50	100	1	0.1892
2:196245307:C:T	50	100	1	0.02088
2:196245326:A:G	50	100	1	0.02814
2:196245460:T:C	50	100	0.99	0.1438
2:196245491:A:C	50	100	0.99	0.1881
2:196245572:T:C	50	100	1	0.3361
2:196245652:G:A	50	100	0.99	0.03468
2:196245874:G:A	50	100	0.99	0.1423
2:196246115:C:T	50	100	1	0.02015
2:196246131:C:T	50	100	1	0.05773
2:196246287:C:T	50	100	1	0.3813
2:196246362:C:T	50	100	1	0.1806
2:196246607:A:G	50	100	0.99	0.1737
2:196247090:G:A	50	100	0.98	0.1469
2:196247092:C:A	50	100	0.98	0.1285
2:196247108:A:G	50	100	1	0.09749
2:196247154:G:A	50	100	1	0.1465
2:196247514:A:T	50	100	1	0.02106
2:196248069:C:T	50	100	1	0.01253
2:196248540:G:T	50	100	1	0.03177
2:196248623:C:G	50	100	0.95	0.0207
2:196248625:C:G	50	98	0.97	0.1155
2:196248627:C:G	50	98	0.99	0.1204
2:196248629:C:G	50	96	0.99	0.1841
2:196248631:C:G	49	100	0.98	0.1885
2:196248633:G:C	50	96	0.82	0.02996
2:196248685:A:G	50	100	0.99	0.1736
2:196248783:T:A	50	100	1	0.4835
2:196248971:A:G	50	100	1	0.01271
2:196248973:G:A	50	100	1	0.1469
2:196249140:A:G	50	100	1	0.321
2:196249308:T:A	50	100	1	0.01253
2:196249316:G:A	50	100	0.94	0.03232
2:196249446:C:T	50	100	1	0.4346
2:196249976:T:A	50	100	1	0.1471
2:196250012:C:T	50	100	1	0.1846
2:196250030:A:G	50	100	1	0.4817
2:196250168:G:A	50	100	1	0.01561
2:196250349:A:G	50	100	1	0.03195
2:196250476:G:A	50	100	0.99	0.1692
2:196250702:T:C	50	100	1	0.03704
2:196250703:T:G	50	100	1	0.0305
2:196250715:G:A	50	100	1	0.07934
2:196250998:T:G	50	100	1	0.4301
2:196251053:C:G	50	100	1	0.4299
2:196251080:C:T	50	100	1	0.01253
2:196251181:C:T	49	100	1	0.01561
2:196251433:C:T	50	100	1	0.4306
2:196251932:C:T	50	100	1	0.0118
2:196252010:C:A	50	100	1	0.02142
2:196252217:G:T	50	98	0.76	0.02687
2:196252357:A:G	50	100	0.97	0.1605
2:196252433:G:C	50	100	1	0.472
2:196253298:T:C	50	100	1	0.4702
2:196253392:C:G	50	100	1	0.03032
2:196253417:A:T	50	100	1	0.08969
2:196253444:G:T	50	100	1	0.07825
2:196253588:A:G	50	100	1	0.3475
2:196253656:T:C	50	100	0.99	0.03195
2:196253880:A:T	50	100	0.99	0.03667
2:196254005:C:T	50	98	0.99	0.0305
2:196254354:T:G	50	100	0.99	0.4611
2:196254492:C:A	50	100	1	0.09187
2:196254563:G:C	50	100	0.99	0.1182
2:196255026:G:A	50	100	0.98	0.1371
2:196255272:G:A	50	100	0.93	0.01398
2:196255484:C:T	50	100	1	0.3626
2:196255559:C:G	50	100	1	0.0305
2:196255672:C:T	50	100	1	0.07825
2:196255785:A:T	50	100	1	0.01561
2:196255799:G:A	50	100	0.94	0.01652
2:196255871:T:G	50	100	1	0.1723
2:196255978:C:A	50	100	0.99	0.03032
2:196256058:G:T	50	100	0.99	0.03032
2:196256566:A:C	50	100	0.97	0.4168
2:196256890:G:A	50	98	0.97	0.4357
2:196256909:C:T	50	100	0.97	0.2373
2:196257084:C:A	50	100	0.96	0.1075
2:196257387:C:T	50	96	0.87	0.06082
2:196257517:G:A	50	96	0.88	0.03758
2:196257585:A:G	50	96	0.98	0.1178
2:196257699:C:A	50	100	0.88	0.01416
2:196257769:T:G	50	98	0.96	0.4924
2:196257938:T:C	50	100	0.95	0.09187
2:196257970:A:G	50	100	0.96	0.02959
2:196258156:C:A	50	100	0.91	0.02959
2:196258326:C:T	50	98	0.97	0.4069
2:196258594:C:T	50	98	0.99	0.254
2:196258895:C:A	50	100	0.99	0.06699
2:196259170:T:C	50	100	0.89	0.07371
2:196259458:C:T	50	100	0.99	0.2416
2:196260096:A:G	50	100	0.97	0.1612
2:196260417:C:T	50	100	0.99	0.02505
2:196260424:T:C	50	100	0.98	0.2473
2:196261404:A:G	50	100	0.96	0.07317
2:196261621:C:T	50	98	0.88	0.01253
2:196261622:A:G	50	100	1	0.02142
2:196261637:A:G	50	100	0.99	0.2489
2:196261922:G:A	50	100	0.96	0.06863
2:196262201:C:T	50	100	0.98	0.0207
2:196262225:C:T	50	96	1	0.04648
2:196262293:C:T	50	100	1	0.02524
2:196262525:C:T	50	100	0.98	0.1505
2:196262624:G:T	50	100	1	0.05374
2:196263106:C:T	50	100	0.99	0.2308
2:196263569:G:T	50	98	1	0.01235
2:196263592:G:C	50	100	1	0.02142
2:196263608:T:C	50	100	0.99	0.07389
2:196263643:T:C	50	100	0.98	0.06609
2:196263652:C:T	50	100	0.95	0.06572
2:196264679:T:C	50	100	0.98	0.1625
2:196264756:G:A	50	98	1	0.01235
2:196265043:T:C	50	98	0.97	0.2367
2:196265044:G:A	50	98	1	0.01797
2:196265114:T:C	50	98	0.98	0.274
2:196265133:C:T	50	100	0.99	0.07353
2:196265524:G:A	50	100	0.98	0.2306
2:196265811:C:T	50	100	0.98	0.2304
2:196266070:C:G	50	96	0.99	0.04684
2:196266185:A:C	50	100	0.96	0.01216
2:196266186:A:C	49	100	0.99	0.02687
2:196266670:G:T	50	100	0.94	0.03159
2:196266932:C:T	50	98	0.97	0.05901
2:196267272:T:A	50	96	0.98	0.4964
2:196267399:C:T	50	100	0.98	0.1389
2:196267703:A:G	50	100	0.98	0.05773
2:196267910:C:A	50	100	0.99	0.331
2:196267931:G:A	50	100	1	0.02124
2:196268511:C:T	50	100	0.99	0.01017
2:196268596:C:T	50	100	0.99	0.05737
2:196268601:A:C	50	100	0.99	0.02905
2:196268639:C:T	50	100	0.99	0.05773
2:196268644:T:C	50	98	1	0.2473
2:196268695:T:C	50	100	0.98	0.01235
2:196268746:A:G	50	98	1	0.2471
2:196268772:G:C	50	98	1	0.2471
2:196269259:A:C	50	98	1	0.246
2:196269313:C:T	50	98	0.99	0.2456
2:196269321:C:A	50	98	0.99	0.05465
2:196269547:T:A	47	91.5	1	0.2458
2:196269803:A:G	50	100	1	0.03141
2:196270054:A:G	50	98	1	0.01253
2:196270066:G:A	50	100	0.96	0.4913
2:196270344:G:A	50	100	1	0.01126
2:196270546:T:C	50	100	0.97	0.03813
2:196270709:A:T	50	100	1	0.1186
2:196270805:G:A	50	100	1	0.1414
2:196270826:C:T	50	98	0.72	0.01852
2:196270993:C:T	50	100	0.99	0.04176
2:196271011:A:C	50	100	0.82	0.01561
2:196271082:T:C	50	100	0.99	0.4394
2:196271165:T:A	50	100	0.99	0.02959
2:196271334:T:C	50	98	1	0.04194
2:196271642:C:T	50	98	0.94	0.02033
2:196271657:C:T	50	100	0.99	0.4383
2:196271662:T:A	50	100	0.98	0.02015
2:196271733:T:C	50	100	1	0.1474
2:196271955:C:G	50	100	0.98	0.05537
2:196272041:A:T	50	100	0.96	0.01797
2:196272190:G:A	50	100	1	0.01144
2:196272627:A:G	50	100	0.99	0.06082
2:196272684:T:C	50	100	0.99	0.08134
2:196272837:T:C	50	98	1	0.2453
2:196272928:C:G	50	100	1	0.02124
2:196272974:C:T	50	98	0.99	0.2451
2:196272986:T:C	50	98	1	0.2451
2:196273015:G:A	50	100	0.96	0.01816
2:196273179:T:C	50	100	1	0.02887
2:196273258:G:A	49	98	1	0.2447
2:196273288:T:C	50	100	1	0.02142
2:196273296:C:T	50	98	0.99	0.05483
2:196273349:G:A	50	100	1	0.03141
2:196273438:C:T	50	98	1	0.2435
2:196273929:G:A	50	100	1	0.1224
2:196273930:C:A	50	100	1	0.1229
2:196273946:G:A	50	100	1	0.04176
2:196274333:C:T	50	98	0.98	0.08406
2:196274372:T:C	50	100	1	0.07226
2:196274479:C:T	50	100	0.76	0.04412
2:196274484:C:T	50	100	0.99	0.02959
2:196274812:T:C	50	100	0.99	0.03486
2:196274958:C:T	50	96	0.99	0.2384
2:196275364:C:T	50	100	0.76	0.01198
2:196275401:G:A	50	100	0.89	0.05592
2:196275489:C:T	50	94	0.91	0.0581
2:196275533:T:C	50	96	0.83	0.1403
2:196275557:T:G	50	84	0.87	0.158
2:196275566:A:G	50	96	0.78	0.0207
2:196275581:A:G	50	98	0.82	0.06391
2:196275614:C:T	50	96	0.95	0.01561
2:196275689:T:C	50	100	0.98	0.01216
2:196275737:C:T	50	94	0.9	0.1376
2:196275742:C:T	50	96	0.94	0.06391
2:196276000:T:C	50	98	0.95	0.08805
2:196276300:C:T	50	98	0.9	0.01289
2:196276547:C:T	50	100	1	0.2707
2:196276675:G:C	50	100	0.94	0.0236
2:196276760:T:C	50	100	1	0.01634
2:196276781:T:C	50	100	0.99	0.04829
2:196277472:G:A	50	100	1	0.2685
2:196277480:G:A	50	100	0.92	0.01289
2:196277515:T:A	50	98	1	0.1249
2:196277548:T:C	50	100	1	0.2687
2:196277792:G:A	50	100	1	0.02378
2:196277872:A:G	50	98	1	0.2687
2:196278238:T:C	50	100	1	0.03667
2:196278265:A:T	49	98	1	0.2692
2:196278305:G:T	50	100	0.99	0.2682
2:196278386:C:T	50	100	0.95	0.04847
2:196278387:G:A	50	98	0.97	0.1122
2:196278508:C:G	50	98	0.97	0.04067
2:196278745:C:A	50	100	0.99	0.1821
2:196278907:G:A	50	100	1	0.2037
2:196278984:T:C	50	100	1	0.01797
2:196279054:A:T	50	98	0.97	0.1215
2:196279055:A:T	48	91.7	0.98	0.1225
2:196279210:G:A	50	98	1	0.1491
2:196279238:C:T	49	100	1	0.02869
2:196279270:A:G	49	98	1	0.2157
2:196279311:G:A	50	100	1	0.12
2:196279566:C:G	50	100	1	0.01797
2:196279581:T:G	50	100	1	0.1211
2:196279901:A:G	50	98	1	0.01344
2:196280194:T:C	50	100	1	0.02015
2:196281277:G:C	50	100	1	0.06427
2:196281502:T:C	50	100	1	0.1213
2:196281531:T:A	50	100	1	0.0276
2:196281630:T:A	49	98	0.78	0.03123
2:196283042:T:C	50	100	1	0.12
2:196283094:A:T	50	100	1	0.0276
2:196283154:C:T	50	100	1	0.01452
2:196283217:A:G	50	100	1	0.1106
2:196283651:A:G	50	100	1	0.1196
2:196283758:T:C	50	100	1	0.01961
2:196284003:G:T	50	100	1	0.1196
2:196284143:C:A	50	100	1	0.01961
2:196284505:C:T	50	100	0.71	0.01416
2:196284865:A:C	50	100	0.84	0.08424
2:196284976:G:A	50	96	0.9	0.01561
2:196285176:T:A	50	100	1	0.0276
2:196285506:A:T	50	100	1	0.0276
2:196285566:T:C	50	100	1	0.02796
2:196285678:T:C	50	100	0.98	0.1481
2:196286105:G:A	50	94	0.95	0.4617
2:196286770:T:C	50	100	1	0.0276
2:196286813:T:C	50	100	1	0.02015
2:196286880:A:T	50	100	0.95	0.02052
2:196286977:T:G	50	100	1	0.01362
2:196287066:G:C	50	100	1	0.02996
2:196287252:A:G	50	100	0.9	0.01852
2:196287632:C:G	50	100	1	0.1144
2:196287763:C:T	50	100	1	0.06028
2:196287935:T:G	50	100	0.96	0.02052
2:196288157:C:A	50	100	1	0.08497
2:196288183:T:C	50	100	1	0.0276
2:196288828:C:G	50	100	1	0.1215
2:196289156:C:T	50	100	1	0.2318
2:196289328:C:T	50	100	1	0.3469
2:196289510:A:G	50	100	1	0.3469
2:196289646:G:T	50	100	1	0.2335
2:196289662:C:T	50	100	1	0.2335
2:196289781:A:G	50	100	0.98	0.04103
2:196289837:C:T	50	100	1	0.2335
2:196289934:T:C	50	100	1	0.2335
2:196290009:G:A	50	98	1	0.01325
2:196290047:T:C	50	100	1	0.2335
2:196290160:A:C	50	100	1	0.2335
2:196290330:A:G	50	100	0.85	0.04448
2:196290726:G:A	50	100	1	0.2333
2:196290961:G:T	50	98	1	0.3469
2:196290976:T:C	50	100	1	0.2335
2:196291275:C:T	50	100	1	0.2331
2:196291376:C:A	50	100	1	0.08497
2:196291497:C:T	50	100	1	0.2335
2:196292127:G:C	50	100	0.99	0.2329
2:196292194:T:C	50	100	0.99	0.2531
2:196292270:C:T	50	100	0.99	0.01943
2:196292303:T:C	50	100	1	0.01452
2:196292514:C:T	50	100	1	0.09259
2:196292721:C:T	50	100	1	0.01888
2:196293185:T:A	50	100	1	0.01616
2:196293212:G:C	50	100	1	0.1776
2:196293249:G:A	50	100	1	0.05955
2:196293258:T:C	50	98	1	0.3054
2:196293367:A:G	50	100	1	0.1772
2:196293616:C:A	50	100	1	0.04757
2:196293758:C:T	50	100	1	0.09259
2:196293795:G:A	50	100	1	0.1745
2:196293836:A:G	50	100	1	0.01979
2:196293905:C:T	50	100	1	0.09223
2:196294190:C:T	50	100	1	0.3016
2:196294305:G:T	50	100	1	0.02778
2:196294348:T:C	50	100	1	0.3014
2:196294846:A:G	50	100	1	0.06028
2:196295133:G:A	50	100	0.97	0.04103
2:196295255:G:A	50	100	1	0.05156
2:196295593:G:A	50	100	1	0.04829
2:196295677:C:G	50	100	1	0.02778
2:196296468:C:T	49	100	1	0.02033
2:196296568:C:G	50	94	0.79	0.09532
2:196296655:T:C	49	100	1	0.04757
2:196296681:T:C	50	98	1	0.1091
2:196296700:G:A	50	100	1	0.1718
2:196296770:G:T	50	100	1	0.02814
2:196296957:G:A	50	100	1	0.02778
2:196297243:C:A	50	100	1	0.04739
2:196297270:T:C	50	100	1	0.2193
2:196297485:C:T	50	100	1	0.1718
2:196297563:T:G	50	100	1	0.02778
2:196297722:A:G	50	100	1	0.1734
2:196297759:C:T	50	100	1	0.1718
2:196298031:T:C	50	100	1	0.0167
2:196298073:C:A	50	100	0.96	0.03522
2:196298078:A:G	50	100	1	0.04757
2:196298520:T:C	50	100	1	0.1734
2:196298681:T:A	50	98	1	0.01344
2:196298786:G:C	50	100	1	0.1736
2:196298858:A:G	50	98	1	0.1109
2:196299061:T:C	50	100	1	0.1736
2:196299086:A:G	50	100	1	0.0187
2:196299109:C:A	50	100	1	0.1126
2:196299126:A:G	50	100	1	0.09223
2:196299302:C:T	50	100	1	0.1736
2:196299523:A:C	50	100	1	0.01688
2:196299690:G:T	50	100	1	0.439
2:196299705:G:A	50	100	1	0.01398
2:196299797:C:T	50	100	1	0.1736
2:196299845:C:T	50	100	1	0.02251
2:196299846:G:A	50	100	1	0.0187
2:196299949:G:A	50	100	1	0.1736
2:196299970:G:A	50	98	1	0.2734
2:196300038:A:G	50	100	1	0.02778
2:196300228:C:T	50	100	1	0.2211
2:196300233:T:C	50	100	1	0.1736
2:196300377:G:A	50	100	1	0.1736
2:196300381:G:A	50	100	1	0.04757
2:196300753:G:C	50	98	1	0.01452
2:196300811:C:G	50	100	1	0.01616
2:196300984:T:C	50	100	0.94	0.01452
2:196301070:G:A	50	100	1	0.04757
2:196301101:C:T	50	100	1	0.03195
2:196301152:T:C	50	100	1	0.04739
2:196301336:A:C	50	100	1	0.0472
2:196301396:G:A	50	100	1	0.2714
2:196301493:G:A	50	100	1	0.02033
2:196301627:A:G	50	100	1	0.04739
2:196301790:G:A	50	100	1	0.1227
2:196301809:A:C	50	100	1	0.1719
2:196301880:T:C	50	100	1	0.03268
2:196301921:C:T	50	100	1	0.1719
2:196301994:T:G	50	98	1	0.1093
2:196302061:T:C	50	100	1	0.06899
2:196302111:G:A	50	100	1	0.01452
2:196302121:C:T	50	100	1	0.02959
2:196302157:A:G	50	100	1	0.1736
2:196302173:G:A	50	98	1	0.4395
2:196302193:G:A	50	100	1	0.05973
2:196302287:A:G	50	100	1	0.1736
2:196302424:T:C	50	100	0.99	0.1719
2:196302546:G:A	50	100	1	0.02033
2:196302696:A:C	50	100	1	0.2193
2:196302719:T:G	50	100	1	0.1719
2:196302742:T:C	50	100	1	0.01943
2:196302759:C:T	50	100	1	0.01616
2:196302809:T:C	50	100	1	0.1719
2:196302814:C:T	50	100	0.99	0.03195
2:196302967:G:A	50	100	1	0.1719
2:196303009:T:C	50	100	1	0.09695
2:196303104:T:C	50	100	0.83	0.03704
2:196303213:C:T	50	98	1	0.439
2:196303280:G:T	50	100	1	0.02033
2:196303572:C:T	50	100	1	0.06899
2:196304046:G:C	50	100	0.98	0.1436
2:196304075:A:G	50	100	0.98	0.04793
2:196304161:C:T	50	100	1	0.02977
2:196304189:C:A	49	100	1	0.02033
2:196304268:G:C	50	100	0.96	0.04811
2:196304324:T:C	50	98	1	0.01325
2:196304466:T:C	50	100	1	0.1737
2:196304883:A:G	50	100	1	0.01888
2:196304989:C:A	50	100	1	0.02778
2:196305027:A:G	50	100	0.98	0.04793
2:196305242:C:T	50	100	1	0.0187
2:196305268:C:A	50	100	1	0.05229
2:196305438:A:G	50	100	0.98	0.04811
2:196305442:G:A	50	98	1	0.2692
2:196305550:G:T	50	98	1	0.2698
2:196305977:G:A	50	100	1	0.0325
2:196306123:C:A	50	100	1	0.1233
2:196306215:A:G	50	100	1	0.06028
2:196306233:C:T	50	100	1	0.06899
2:196306317:G:A	50	100	1	0.03195
2:196306336:G:A	50	100	1	0.03903
2:196306380:G:A	50	98	1	0.3704
2:196306427:A:G	50	100	1	0.02033
2:196306451:C:T	50	98	1	0.2696
2:196307682:G:T	50	98	1	0.1093
2:196307739:T:C	50	100	1	0.03177
2:196307814:G:A	50	100	1	0.04739
2:196308018:C:T	50	98	1	0.01434
2:196308092:G:A	50	98	1	0.2692
2:196308132:A:T	50	98	1	0.1095
2:196308412:C:T	50	98	1	0.3784
2:196308436:T:C	50	98	1	0.01452
2:196308476:T:A	50	98	0.73	0.03649
2:196308665:T:G	50	100	0.97	0.04176
2:196308776:C:G	50	100	1	0.01325
2:196309054:G:A	50	100	1	0.06046
2:196309161:T:C	50	98	1	0.2689
2:196309306:T:C	50	100	1	0.04739
2:196309451:T:C	50	100	0.86	0.01035
2:196309663:A:G	50	98	1	0.317
2:196309730:T:C	50	98	1	0.2692
2:196309896:T:C	50	98	1	0.09114
2:196309937:G:A	50	100	1	0.2253
2:196309952:G:A	50	100	1	0.04739
2:196310015:T:C	50	100	1	0.04739
2:196310293:T:C	50	100	1	0.06046
2:196310446:C:T	50	100	1	0.06118
2:196310519:A:G	50	100	1	0.06082
2:196310680:G:A	50	96	0.99	0.2235
2:196310821:T:A	50	100	1	0.0472
2:196311005:C:T	50	100	0.96	0.04176
2:196311224:T:C	50	94	0.99	0.2547
2:196311524:C:T	50	100	1	0.0276
2:196311869:C:T	50	98	1	0.03922
2:196311911:G:A	50	100	0.99	0.02959
2:196312063:G:A	50	98	1	0.1147
2:196312089:C:T	50	98	0.99	0.01344
2:196312120:A:T	50	100	0.99	0.02705
2:196312308:C:A	50	100	1	0.02669
2:196312356:T:A	50	98	0.98	0.03922
2:196312374:C:T	50	100	1	0.02669
2:196312383:C:T	50	100	1	0.05192
2:196312398:C:T	50	98	0.98	0.03468
2:196312911:T:C	50	100	1	0.01906
2:196312989:C:T	50	98	0.98	0.1367
2:196313246:G:C	50	100	1	0.04085
2:196313716:C:T	50	100	1	0.05338
2:196313987:G:T	50	96	0.99	0.06754
2:196314823:G:A	50	100	0.94	0.04375
2:196315082:A:C	50	100	1	0.01271
2:196315120:G:C	50	100	0.74	0.01071
2:196315225:T:G	50	100	0.94	0.02814
2:196315749:T:C	50	100	1	0.0354
2:196316578:G:A	50	98	0.98	0.1443
2:196317573:T:G	50	100	1	0.05792
2:196317575:T:A	50	100	1	0.05792
2:196317768:C:A	50	100	1	0.02397
2:196317842:T:C	50	98	0.78	0.04267
2:196318016:T:C	50	100	1	0.05773
2:196318136:C:A	50	100	1	0.03068
2:196318310:G:A	50	100	0.96	0.03613
2:196319597:C:T	50	98	0.98	0.2887
2:196319894:T:C	50	100	1	0.01452
2:196320391:G:A	50	100	1	0.02996
2:196320832:G:A	50	100	1	0.05737
2:196320932:A:G	50	100	1	0.05755
2:196321222:T:C	50	100	1	0.06209
2:196321258:T:C	50	100	0.85	0.03613
2:196321490:G:A	50	100	1	0.05737
2:196321544:C:T	50	100	1	0.01489
2:196321653:T:G	50	100	1	0.03068
2:196321793:G:T	50	100	1	0.05737
2:196321947:T:C	50	100	0.9	0.0236
2:196322055:A:G	50	100	1	0.05737
2:196322280:C:T	50	100	1	0.05356
2:196322453:A:T	50	100	0.7	0.0207
2:196322667:A:T	50	100	1	0.01888
2:196323530:A:G	50	100	1	0.0216
2:196323597:T:C	50	100	1	0.05592
2:196323613:G:A	50	100	1	0.05574
2:196323669:C:A	50	100	1	0.04176
2:196323923:T:G	50	92	0.86	0.02142
2:196323924:T:G	48	97.9	0.98	0.03286
2:196323930:T:G	50	98	0.96	0.03377
2:196324078:C:T	50	100	1	0.04176
2:196324621:T:C	50	100	1	0.03068
2:196324966:G:A	50	100	1	0.02977
2:196325007:G:A	50	100	1	0.01888
2:196325456:A:C	50	100	1	0.05719
2:196326294:A:G	50	100	1	0.09368
2:196326310:C:T	50	100	0.92	0.05737
2:196326384:C:T	50	98	1	0.03068
2:196326645:T:C	50	100	1	0.05719
2:196326680:G:A	50	100	0.85	0.02179
2:196327092:T:A	50	100	1	0.2418
2:196327317:G:A	50	100	1	0.05973
2:196327361:T:A	50	100	1	0.05719
2:196327645:T:C	50	100	1	0.05901
2:196327720:T:C	50	100	1	0.02977
2:196327961:T:C	50	100	1	0.05719
2:196328202:A:G	50	100	1	0.05901
2:196328425:C:A	50	100	1	0.02832
2:196328460:A:C	50	100	1	0.278
2:196328548:T:G	50	100	1	0.0285
2:196328602:C:T	50	100	0.92	0.02179
2:196328874:C:T	50	100	1	0.03286
2:196328913:G:T	50	100	0.82	0.03395
2:196329081:G:A	49	100	1	0.02996
2:196329155:G:C	50	98	0.96	0.03341
2:196330343:T:G	50	100	0.92	0.0216
2:196330348:A:G	50	100	1	0.02977
2:196330375:A:G	50	100	1	0.1825
2:196330670:A:T	50	100	1	0.03468
2:196330702:G:A	50	100	0.92	0.02197
2:196330852:T:C	50	100	1	0.05737
2:196330920:C:T	50	100	1	0.02796
2:196331107:A:C	50	98	0.84	0.03468
2:196331108:A:G	50	100	0.9	0.02378
2:196331182:G:T	50	100	0.87	0.01507
2:196331288:G:A	50	100	1	0.02796
2:196331349:T:C	50	100	1	0.06064
2:196331387:T:C	50	100	1	0.06028
2:196331459:G:A	50	100	1	0.05556
2:196331524:A:G	50	100	1	0.05556
2:196331659:A:G	50	100	1	0.05556
2:196332003:C:T	50	100	1	0.2765
2:196332029:A:G	50	100	1	0.03268
2:196332135:C:T	50	100	1	0.02796
2:196332319:C:T	50	100	1	0.03304
2:196332368:A:G	50	100	1	0.2771
2:196332443:G:T	50	100	0.92	0.0216
2:196332509:C:T	50	100	1	0.1837
2:196332529:T:C	50	100	0.95	0.01198
2:196332701:A:T	50	100	1	0.05556
2:196332702:A:C	50	100	1	0.05556
2:196332795:G:T	50	100	1	0.02796
2:196333403:T:C	50	100	0.9	0.02342
2:196333568:T:A	50	100	1	0.01924
2:196333817:G:A	50	100	1	0.0472
2:196334186:C:T	50	100	1	0.0472
2:196334581:G:A	50	100	1	0.03304
2:196334653:G:A	50	100	1	0.0512
2:196334825:A:G	50	100	0.97	0.04521
2:196334838:C:T	50	100	1	0.04158
2:196334925:C:T	50	100	1	0.1107
2:196335467:G:A	50	100	1	0.2858
2:196335670:T:C	50	98	0.88	0.03522
2:196335854:A:C	50	100	1	0.02778
2:196336077:A:G	50	100	1	0.23
2:196336257:G:A	50	100	1	0.03431
2:196336549:A:G	50	100	0.94	0.05156
2:196337683:T:C	50	98	0.82	0.01797
2:196337742:C:T	50	100	1	0.03032
2:196337883:C:G	50	100	1	0.1861
2:196338201:C:T	50	100	1	0.2271
2:196339384:T:C	50	100	0.99	0.2302
2:196340010:G:A	50	100	1	0.2647
2:196340484:G:C	50	100	1	0.2651
2:196340719:A:G	50	100	0.99	0.03286
2:196340781:C:G	50	100	0.99	0.01198
2:196341119:T:C	49	100	1	0.2674
2:196341550:G:A	50	100	1	0.01834
2:196341591:C:G	50	98	1	0.2259
2:196341822:G:C	50	100	1	0.2306
2:196342144:T:C	50	100	0.99	0.2279
2:196342154:C:T	50	100	0.9	0.02088
2:196342157:C:G	50	100	1	0.01307
2:196342363:C:T	50	100	1	0.01198
2:196342601:T:C	50	100	0.98	0.09586
2:196342776:C:A	50	100	1	0.3312
2:196342969:T:A	50	94	0.61	0.03867
2:196343201:T:A	50	100	1	0.07062
2:196343546:T:C	50	100	1	0.03159
2:196343642:C:T	50	100	0.99	0.09332
2:196343673:C:T	50	100	0.92	0.01416
2:196343710:G:A	50	96	0.67	0.03794
2:196343807:T:G	50	100	1	0.3312
2:196343855:A:G	50	100	0.92	0.01779
2:196343962:G:T	50	100	1	0.3312
2:196344184:C:A	50	100	0.98	0.0305
2:196344248:C:T	50	98	1	0.1545
2:196344811:G:A	50	96	0.9	0.01561
2:196345053:A:G	50	100	1	0.07062
2:196345057:G:A	50	100	1	0.2032
2:196345216:G:A	50	100	0.97	0.04031
2:196346847:A:C	50	100	1	0.2663
2:196347062:A:T	50	100	0.94	0.02505
2:196348203:C:A	50	100	1	0.03232
2:196348339:C:A	50	100	1	0.01543
2:196348489:A:T	50	100	0.99	0.0187
2:196348610:T:C	49	100	0.98	0.04466
2:196348617:T:C	50	100	0.94	0.02524
2:196348796:T:C	50	100	1	0.2682
2:196348836:T:C	50	100	1	0.2682
2:196349205:T:C	50	100	1	0.2707
2:196349278:T:C	50	100	1	0.2707
2:196349540:C:T	50	86	0.84	0.01071
2:196349545:G:A	50	100	0.95	0.01761
2:196349554:C:G	50	100	1	0.01362
2:196349739:G:A	50	100	1	0.01362
2:196350175:C:T	50	100	1	0.268
2:196350258:G:T	50	100	1	0.01797
2:196350697:C:G	50	94	0.99	0.3519
2:196350839:G:T	50	100	0.98	0.05102
2:196351191:A:T	50	92	0.98	0.04593
2:196351825:G:T	50	100	1	0.2598
2:196351971:T:C	50	100	0.98	0.02887
2:196352311:C:T	50	100	0.94	0.02542
2:196352560:C:T	50	100	0.96	0.03976
2:196353595:T:C	50	100	0.96	0.01089
2:196353688:T:C	50	100	1	0.2705
2:196354026:G:A	50	100	0.96	0.04031
2:196354064:T:C	50	100	0.94	0.01797
2:196354143:A:G	50	100	1	0.2703
2:196354463:A:C	50	100	1	0.0394
2:196354564:T:G	50	100	1	0.03195
2:196354616:A:G	50	98	1	0.07389
2:196354648:T:A	50	98	1	0.2177
2:196355099:A:C	50	100	1	0.2703
2:196355214:C:G	50	100	1	0.07389
2:196355295:C:T	50	100	1	0.262
2:196355325:A:C	50	98	0.96	0.04012
2:196355523:G:A	50	100	1	0.03195
2:196355849:A:C	50	98	0.91	0.02397
2:196355853:C:T	50	100	1	0.01797
2:196356132:T:C	50	100	1	0.03214
2:196356772:G:A	50	100	0.89	0.01979
2:196357319:G:A	50	100	1	0.01797
2:196357916:G:T	50	100	1	0.3123
2:196357980:G:A	50	100	1	0.0472
2:196357984:T:C	50	100	1	0.03341
2:196358532:G:T	50	100	1	0.2634
2:196358540:C:A	50	100	1	0.03341
2:196358669:C:A	50	100	0.84	0.01434
2:196359246:G:A	50	100	1	0.1759
2:196359545:T:C	50	100	0.98	0.02996
2:196359559:G:A	50	100	1	0.01797
2:196359978:C:G	50	100	1	0.1826
2:196360245:C:T	50	100	0.89	0.01797
2:196360275:G:A	50	100	1	0.01797
2:196360449:A:G	50	100	1	0.03704
2:196360568:G:C	50	100	1	0.2709
2:196360836:G:T	50	100	1	0.07026
2:196361591:G:A	50	100	1	0.01797
2:196362608:T:C	50	98	1	0.02015
2:196362647:G:A	50	100	1	0.03086
2:196363382:C:T	50	100	1	0.02832
2:196363754:T:C	50	100	0.95	0.01289
2:196364814:A:G	50	100	0.96	0.01543
2:196365504:C:T	50	100	1	0.01852
2:196365705:A:C	50	100	1	0.0748
2:196366255:A:G	50	100	0.99	0.1389
2:196366725:C:T	50	100	1	0.03359
2:196366740:A:G	50	100	1	0.01017
2:196367102:T:C	50	100	1	0.02505
2:196367161:A:T	50	100	1	0.02033
2:196367330:G:A	50	100	1	0.3402
2:196367807:T:C	50	100	0.98	0.03068
2:196368102:C:T	50	100	1	0.07462
2:196368110:T:C	50	100	1	0.2527
2:196368190:T:C	50	100	1	0.3279
2:196368192:C:G	50	100	1	0.3282
2:196368210:T:C	50	100	1	0.02814
2:196368294:A:G	50	100	0.99	0.3286
2:196368327:G:C	50	100	0.7	0.02033
2:196368329:T:C	50	100	1	0.2531
2:196368350:A:G	50	100	0.98	0.07516
2:196368358:G:T	50	100	0.96	0.04394
2:196368397:T:C	50	100	1	0.07462
2:196368510:T:C	50	100	1	0.2531
2:196368798:T:C	50	100	0.96	0.01053
2:196368975:A:G	50	100	1	0.3277
2:196369076:T:C	50	100	1	0.0748
2:196370000:G:T	50	100	1	0.07444
2:196370423:C:T	50	100	1	0.03377
2:196370649:C:A	50	100	0.99	0.07426
2:196370863:C:T	50	98	0.99	0.2734
2:196371057:G:A	50	100	0.99	0.02959
2:196371239:G:A	50	98	0.97	0.2534
2:196371322:C:T	50	100	0.98	0.03141
2:196371372:G:T	50	98	0.97	0.256
2:196371485:C:T	50	100	0.89	0.01997
2:196371491:G:A	50	98	0.98	0.2404
2:196372337:C:T	50	100	0.99	0.03395
2:196373229:A:G	50	100	1	0.01997
2:196373717:T:C	50	100	1	0.03359
2:196374040:T:A	50	98	0.98	0.2021
2:196374044:A:G	50	100	0.91	0.03377
2:196374045:T:A	50	94	0.87	0.05138
2:196374246:G:A	50	100	0.88	0.02723
2:196374355:G:C	50	100	0.87	0.0345
2:196374407:C:T	50	100	0.98	0.1943
2:196374479:G:C	50	100	0.98	0.08787
2:196375023:G:A	50	100	1	0.04248
2:196375115:T:C	50	100	0.98	0.197
2:196375937:A:G	50	100	1	0.03377
2:196376011:G:A	50	100	0.98	0.1623
2:196376280:A:T	50	100	1	0.01943
2:196376290:C:T	50	98	1	0.03322
2:196376560:G:A	50	100	1	0.03068
2:196376617:C:A	45	97.8	0.99	0.03577
2:196377144:C:T	50	100	0.99	0.0345
2:196377373:C:T	50	100	1	0.1271
2:196377378:C:G	50	100	0.9	0.02832
2:196378277:A:G	50	100	1	0.02977
2:196378498:T:C	50	100	1	0.03086
2:196378841:G:A	50	100	1	0.02977
2:196379202:T:G	50	100	1	0.02977
2:196379401:C:A	50	100	1	0.2825
2:196379451:C:T	50	100	1	0.06663
2:196379553:C:T	50	96	0.88	0.03649
2:196379571:G:C	50	98	1	0.05882
2:196379578:A:G	50	96	1	0.2529
2:196379697:A:C	50	98	1	0.02996
2:196380559:G:C	50	100	1	0.03068
2:196381696:T:C	50	100	0.98	0.04557
2:196382133:A:G	50	98	1	0.2513
2:196382229:G:A	49	91.8	0.95	0.0561
2:196382235:A:G	49	95.9	0.99	0.1912
2:196382750:C:T	50	98	1	0.2515
2:196382796:C:G	50	94	0.98	0.258
2:196382850:A:T	50	100	1	0.05846
2:196382885:C:A	50	98	1	0.2518
2:196382948:C:T	50	96	0.97	0.2707
2:196383273:A:G	50	98	1	0.2516
2:196383786:G:A	50	100	1	0.03105
2:196383787:T:C	50	100	1	0.2516
2:196383885:A:G	50	100	0.99	0.1963
2:196384152:A:T	50	100	1	0.2515
2:196384407:C:T	50	100	1	0.02996
2:196385171:C:T	50	100	1	0.01797
2:196385572:C:T	50	100	0.99	0.2019
2:196385864:C:G	50	100	0.98	0.05737
2:196385914:T:C	50	100	1	0.03032
2:196386055:C:T	50	98	1	0.2513
2:196386056:G:A	50	98	1	0.05719
2:196386428:C:A	50	100	1	0.03105
2:196386529:T:G	50	100	0.93	0.06518
2:196386579:C:T	50	98	1	0.22
2:196386680:T:C	50	100	1	0.065
2:196386723:C:T	50	100	1	0.03232
2:196386885:G:T	50	100	1	0.03486
2:196386935:T:G	50	98	1	0.2202
2:196387362:T:C	50	100	1	0.281
2:196387447:C:T	50	100	1	0.2812
2:196387500:C:A	50	100	1	0.01906
2:196388139:A:T	50	98	0.99	0.03304
2:196388140:A:T	50	90	0.98	0.08878
2:196388141:A:T	50	100	1	0.03141
2:196388232:T:C	50	100	1	0.03595
2:196389306:A:C	50	98	1	0.1865
2:196389575:A:G	50	98	1	0.06736
2:196389956:G:A	50	100	1	0.3057
2:196390160:T:C	50	98	1	0.1983
2:196390163:T:C	50	98	1	0.2796
2:196390165:T:C	50	100	1	0.08206
2:196390213:C:T	50	98	1	0.1972
2:196390434:G:A	50	100	1	0.1964
2:196390501:A:G	50	100	0.96	0.01888
2:196390592:T:C	50	100	0.99	0.02015
2:196390633:C:T	50	100	1	0.02342
2:196390762:A:G	50	100	1	0.2774
2:196390800:A:T	50	100	1	0.1964
2:196390916:A:G	50	100	1	0.1964
2:196391545:A:G	50	98	0.84	0.1186
2:196391601:T:C	50	98	1	0.02832
2:196391663:C:T	50	100	0.76	0.01543
2:196391781:G:A	50	100	0.98	0.1966
2:196392204:T:C	50	100	1	0.04539
2:196392276:C:T	50	98	1	0.2061
2:196392310:C:T	50	98	1	0.1255
2:196392489:G:T	50	98	1	0.2048
2:196393383:A:G	50	100	1	0.05465
2:196393413:G:A	50	98	1	0.1255
2:196393547:G:A	50	100	0.99	0.01107
2:196394056:A:G	50	98	1	0.2061
2:196394129:C:A	50	100	1	0.1972
2:196394253:A:T	50	100	1	0.1972
2:196394307:T:C	50	100	1	0.1972
2:196394638:G:A	50	100	1	0.1973
2:196394735:C:T	50	100	1	0.1324
2:196395271:C:T	50	100	1	0.1897
2:196395281:T:G	50	98	1	0.1255
2:196395391:A:T	50	100	1	0.1899
2:196395514:C:T	50	94	0.61	0.03341
2:196395818:C:T	50	100	1	0.2781
2:196395819:G:A	50	100	1	0.1247
2:196396140:C:T	50	100	1	0.1895
2:196396457:T:G	50	100	1	0.08079
2:196396834:G:A	50	100	1	0.08115
2:196397095:G:C	50	100	1	0.04321
2:196397139:A:C	50	92	0.68	0.08333
2:196397237:T:C	50	100	0.99	0.09604
2:196398023:T:G	50	96	1	0.08932
2:196398462:G:A	50	100	0.96	0.07462
2:196398613:C:T	50	100	0.95	0.0541
2:196399154:G:A	50	100	0.98	0.2422
2:196399512:C:T	50	100	1	0.01707
2:196399555:T:C	50	100	1	0.02633
2:196399753:A:G	50	100	0.98	0.09877
2:196400198:C:T	50	100	0.98	0.03195
2:196400350:G:A	50	100	0.91	0.0423
2:196400824:A:T	50	100	0.98	0.03304
2:196401584:T:C	50	100	0.99	0.09459
2:196401589:G:C	50	100	1	0.01598
2:196401864:T:C	50	100	0.99	0.1258
2:196401923:A:G	50	100	0.97	0.1233
2:196401926:C:T	50	100	0.99	0.02977
2:196402351:G:C	50	100	1	0.01725
2:196402897:T:C	50	100	1	0.08606
2:196402995:C:T	50	100	1	0.01616
2:196403061:C:T	50	100	0.98	0.03214
2:196403309:T:C	50	100	1	0.01761
2:196403621:A:T	50	100	0.97	0.05592
2:196404219:G:C	50	100	1	0.01616
2:196404228:A:T	50	100	0.99	0.368
2:196404787:G:A	50	100	1	0.01834
2:196404828:T:C	50	100	0.99	0.02905
2:196404901:T:G	50	100	1	0.04357
2:196404973:C:T	50	100	1	0.0866
2:196405870:G:A	50	100	0.99	0.4129
2:196406547:A:C	50	100	1	0.08606
2:196406817:C:T	50	100	1	0.01761
2:196406939:T:G	50	100	0.98	0.03195
2:196407435:T:C	50	100	0.99	0.3691
2:196407439:C:T	50	100	1	0.08715
2:196407519:C:T	50	100	0.99	0.2493
2:196408081:G:A	50	100	1	0.01561
2:196408615:C:T	50	100	1	0.08696
2:196408620:C:T	50	100	1	0.01761
2:196408640:T:C	50	100	0.99	0.36870000000000003
2:196408653:T:C	50	100	1	0.08678
2:196409408:A:G	50	100	0.97	0.03123
2:196409563:A:C	50	100	0.99	0.413
2:196409631:C:A	50	100	0.99	0.05646
2:196409727:T:C	50	100	1	0.03105
2:196409801:A:G	50	100	1	0.02887
2:196410212:T:C	50	100	0.94	0.01507
2:196410217:T:A	50	100	1	0.08696
2:196410311:A:C	50	100	1	0.01398
2:196410354:T:C	50	100	1	0.02887
2:196410489:A:G	50	100	1	0.02633
2:196410673:G:T	50	100	1	0.08696
2:196410879:C:T	50	100	1	0.07934
2:196411256:C:T	50	100	0.97	0.01271
2:196411415:C:T	50	100	0.99	0.01416
2:196411439:C:A	50	96	0.69	0.01416
2:196412147:T:G	50	100	1	0.07916
2:196412230:T:C	50	100	0.91	0.02052
2:196412679:T:A	50	100	1	0.01416
2:196412829:C:T	50	100	0.96	0.02832
2:196413054:G:A	50	100	1	0.03885
2:196413107:G:C	49	100	1	0.07934
2:196413407:T:G	50	100	1	0.07861
2:196413725:C:A	50	100	1	0.07934
2:196414483:G:A	50	100	0.98	0.06609
2:196415270:G:A	50	100	0.98	0.01362
2:196415581:T:C	50	100	1	0.04993
2:196415590:G:A	50	100	1	0.04993
2:196415849:A:G	50	100	0.99	0.06845
2:196415963:T:C	50	100	1	0.04993
2:196416110:T:C	50	100	1	0.04993
2:196416128:A:C	50	100	0.99	0.03177
2:196416239:T:A	50	100	1	0.04993
2:196416258:G:T	50	100	0.99	0.04285
2:196416800:A:C	50	100	0.98	0.02905
2:196417388:C:T	50	100	1	0.05065
2:196417601:G:A	50	100	1	0.05065
2:196417881:A:G	50	96	0.89	0.01688
2:196417973:T:C	50	100	1	0.05065
2:196418364:G:A	50	100	0.98	0.02578
2:196418542:T:C	50	100	1	0.03214
2:196418850:T:A	50	100	0.95	0.01416
2:196418902:A:G	50	100	0.99	0.2485
2:196419069:C:T	50	100	0.98	0.03903
2:196419584:A:G	50	100	0.99	0.2484
2:196419810:A:G	50	100	1	0.04993
2:196419961:G:C	50	100	1	0.04902
2:196420275:C:T	50	100	0.97	0.07389
2:196420536:A:G	50	100	0.96	0.0167
2:196420639:G:A	50	100	1	0.05065
2:196420840:A:G	50	100	0.99	0.248
2:196421223:A:T	50	100	1	0.01743
2:196421225:C:T	50	100	0.98	0.01834
2:196421421:G:A	50	100	1	0.04993
2:196421552:G:A	50	100	1	0.05065
2:196421569:T:C	50	100	1	0.04993
2:196421757:A:G	50	100	0.99	0.01652
2:196421890:C:T	50	94	0.87	0.1284
2:196422134:C:T	50	100	1	0.02887
2:196422989:G:T	50	100	0.99	0.2473
2:196423234:T:C	50	100	1	0.04902
2:196423318:C:G	50	100	1	0.03105
2:196425783:T:C	50	100	1	0.01652
2:196425968:C:A	50	100	1	0.01743
2:196426057:A:C	50	100	1	0.03341
2:196426661:C:A	50	100	1	0.04956
2:196426875:T:C	50	100	0.77	0.01289
2:196427273:T:C	50	100	0.98	0.06881
2:196427403:T:C	50	100	1	0.04956
2:196427659:A:G	50	100	0.99	0.3459
2:196427938:G:T	50	100	0.99	0.01598
2:196428028:G:C	50	100	1	0.04956
2:196428340:G:A	50	100	1	0.04956
2:196428859:A:C	50	100	1	0.04956
2:196429257:C:T	50	100	1	0.04956
2:196429267:A:G	50	100	1	0.04956
2:196429652:A:G	50	100	0.98	0.03014
2:196429786:C:T	50	100	1	0.04956
2:196430180:G:C	50	100	0.99	0.03177
2:196430887:G:A	50	100	1	0.04811
2:196431032:G:A	50	100	0.99	0.3916
2:196431146:T:C	50	100	1	0.04956
2:196431305:G:A	50	100	1	0.0285
2:196431648:G:A	50	100	1	0.04956
2:196431958:T:C	50	100	1	0.01761
2:196432155:T:C	50	100	0.83	0.02923
2:196432942:C:T	50	100	0.99	0.3377
2:196433498:T:C	50	100	1	0.04975
2:196433508:C:T	50	100	1	0.03086
2:196433979:T:C	50	100	1	0.05283
2:196434220:G:A	50	100	0.98	0.1053
2:196434306:C:G	50	98	0.72	0.02542
2:196434710:G:T	50	100	1	0.05283
2:196435015:C:T	50	100	1	0.05283
2:196435555:A:G	50	100	1	0.05283
2:196435655:C:A	50	100	0.99	0.2308
2:196436122:C:T	50	100	1	0.03377
2:196436137:G:A	50	100	0.93	0.05229
2:196436355:T:C	50	100	1	0.05283
2:196436426:A:C	50	98	0.92	0.02088
2:196436701:T:G	50	100	0.99	0.3883
2:196437121:A:G	50	100	1	0.05283
2:196437242:C:T	50	100	0.99	0.2308
2:196437527:G:A	50	100	1	0.03286
2:196437600:A:G	45	100	0.99	0.01652
2:196437668:G:A	48	100	0.99	0.2308
2:196437724:T:C	50	100	0.99	0.295
2:196438369:T:A	50	100	1	0.4129
2:196438578:C:T	50	100	0.97	0.04303
2:196439102:C:T	50	100	1	0.05338
2:196439146:T:G	50	100	1	0.05301
2:196439270:T:C	50	100	1	0.03268
2:196439546:G:A	50	100	1	0.0532
2:196439785:G:A	50	100	0.99	0.01362
2:196440644:G:C	50	100	0.98	0.3922
2:196440841:T:A	50	100	0.92	0.0187
2:196440911:T:G	50	100	1	0.05283
2:196441776:T:C	50	100	0.88	0.0256
2:196442253:A:T	50	100	1	0.05283
2:196442331:T:C	50	100	1	0.05265
2:196443083:C:T	50	100	0.97	0.05283
2:196443194:T:C	50	100	0.97	0.2297
2:196443749:A:G	50	100	0.92	0.05683
2:196443825:T:C	50	96	0.72	0.01489
2:196443983:C:T	50	96	0.94	0.3313
2:196444709:A:G	50	84	0.79	0.3184
2:196445083:A:G	50	84	0.82	0.2509
2:196446211:T:C	50	100	0.97	0.06627
2:196446465:G:A	50	100	1	0.1314
2:196446497:T:G	50	100	1	0.06645
2:196446541:T:C	50	100	1	0.3805
2:196446616:T:G	50	100	1	0.2467
2:196446805:G:A	50	100	1	0.1314
2:196447241:G:T	50	100	1	0.1445
2:196447783:G:C	50	100	1	0.1445
2:196447787:T:G	49	100	1	0.1445
2:196448628:A:G	50	100	1	0.1445
2:196448800:C:T	50	100	1	0.1314
2:196448809:G:C	50	100	1	0.01543
2:196448855:A:G	50	100	1	0.2366
2:196449314:A:G	50	100	1	0.01543
2:196449896:A:G	50	98	1	0.1447
2:196449909:G:A	50	100	1	0.1445
2:196449911:G:T	50	100	1	0.1447
2:196450390:T:C	50	100	1	0.1447
2:196450686:A:G	50	100	1	0.1451
2:196450727:C:T	50	100	1	0.07643
2:196450931:T:G	50	100	1	0.01543
2:196451051:T:C	50	100	1	0.07807
2:196451327:A:G	50	100	1	0.1445
2:196451472:T:C	50	100	1	0.01543
2:196451563:C:T	50	100	1	0.01307
2:196451760:G:A	50	100	1	0.01652
2:196451840:A:G	50	100	1	0.1445
2:196451970:G:T	50	100	0.99	0.1445
2:196452155:T:C	50	100	0.99	0.02687
2:196452268:T:C	50	100	1	0.1449
2:196452349:G:A	50	100	1	0.1445
2:196452637:G:C	50	100	1	0.1445
2:196453012:A:G	50	100	0.99	0.01507
2:196453085:G:A	50	100	1	0.04956
2:196453381:T:C	50	100	1	0.1445
2:196453487:T:G	50	100	0.98	0.1447
2:196453701:T:C	50	100	0.91	0.01525
2:196453819:G:A	50	100	1	0.1291
2:196453931:G:A	50	100	1	0.254
2:196453990:A:G	50	100	1	0.05755
2:196454228:C:T	50	100	1	0.3704
2:196454290:T:C	50	100	1	0.07752
2:196454316:C:T	50	100	1	0.1431
2:196454454:T:C	50	100	1	0.1487
2:196454753:T:G	50	100	1	0.01543
2:196454796:G:A	50	100	0.95	0.08243
2:196455221:A:G	50	100	0.99	0.1431
2:196455251:C:G	50	100	1	0.01325
2:196455311:C:T	50	100	1	0.01325
2:196455319:A:G	50	100	1	0.01543
2:196455323:T:C	50	100	1	0.1418
2:196455364:A:G	50	100	1	0.1431
2:196456020:A:G	50	100	1	0.01344
2:196456065:A:G	50	100	1	0.08678
2:196456078:C:A	50	100	1	0.02669
2:196456192:A:G	50	100	0.98	0.08769
2:196456278:G:A	50	100	1	0.1521
2:196456668:G:T	50	100	0.99	0.2217
2:196456750:T:C	50	100	0.99	0.03631
2:196456776:T:A	50	100	1	0.01525
2:196456808:C:T	50	100	1	0.02669
2:196457023:A:G	50	100	1	0.2251
2:196457103:C:T	50	100	1	0.2972
2:196457110:G:T	50	100	0.98	0.01561
2:196457332:G:T	50	100	1	0.2251
2:196457334:C:T	50	100	1	0.2253
2:196457454:T:C	50	100	1	0.065
2:196457663:C:A	50	100	1	0.2251
2:196457807:C:T	50	100	1	0.1225
2:196457855:T:C	50	100	0.96	0.0167
2:196457904:T:C	50	100	1	0.3667
2:196457974:C:T	50	100	1	0.2251
2:196458048:C:T	50	100	1	0.2251
2:196458096:C:A	50	100	1	0.01543
2:196458215:A:G	50	100	1	0.02669
2:196458424:C:T	50	100	1	0.2251
2:196458496:C:G	50	100	1	0.2251
2:196458541:C:T	50	100	1	0.2097
2:196458554:T:G	50	100	1	0.01543
2:196459119:G:A	50	100	1	0.01543
2:196459398:C:A	50	100	0.99	0.2159
2:196459501:G:A	50	100	0.99	0.2251
2:196459573:C:T	50	100	0.98	0.1224
2:196459574:C:T	50	100	0.99	0.2251
2:196459680:G:A	49	100	0.98	0.1224
2:196459858:T:C	50	100	0.99	0.2251
2:196459862:G:A	50	100	0.99	0.2251
2:196459884:C:G	50	100	0.99	0.2251
2:196459918:G:A	50	100	0.99	0.3969
2:196460022:C:T	50	100	1	0.01325
2:196460049:A:G	50	100	0.99	0.2251
2:196460146:A:G	50	100	0.99	0.2248
2:196460362:A:G	50	100	1	0.2391
2:196460381:C:A	50	100	1	0.2391
2:196460876:C:T	50	100	0.99	0.07444
2:196460916:T:C	50	100	1	0.09568
2:196461185:A:G	50	100	1	0.04321
2:196461186:A:C	50	100	1	0.04321
2:196461471:C:T	50	100	1	0.01507
2:196461559:A:T	50	100	1	0.02651
2:196461633:G:A	50	100	1	0.01507
2:196461866:A:G	50	100	0.94	0.03558
2:196461923:A:C	50	100	1	0.06391
2:196462047:T:C	50	100	1	0.01797
2:196462055:C:T	50	100	1	0.01797
2:196462342:T:G	50	100	1	0.01307
2:196462807:T:C	50	100	1	0.03595
2:196462819:C:T	50	100	1	0.07171
2:196462994:T:C	50	100	0.9	0.01198
2:196463011:G:T	50	100	0.99	0.2282
2:196463252:G:A	50	100	0.98	0.05229
2:196464535:C:T	50	100	0.93	0.01307
2:196464910:C:T	50	100	1	0.06572
2:196465708:G:A	50	100	1	0.04321
2:196466315:A:G	50	100	1	0.01543
2:196466784:G:A	50	100	0.98	0.0699
2:196467069:G:A	50	100	1	0.0423
2:196467286:T:C	50	100	1	0.05229
2:196467909:T:C	50	100	0.99	0.07462
2:196468823:C:T	50	100	1	0.03776
2:196469120:C:T	50	94	0.76	0.01997
2:196469124:T:C	49	98	1	0.01307
2:196469341:T:A	50	100	0.92	0.01979
2:196469767:G:T	50	100	0.98	0.2858
2:196470022:T:C	50	100	1	0.03813
2:196470135:G:T	50	100	1	0.01307
2:196470985:G:A	50	100	0.99	0.2084
2:196471257:T:C	50	100	0.88	0.01307
2:196471751:T:C	50	100	1	0.01797
2:196471850:A:C	50	100	1	0.02251
2:196472777:A:T	50	100	0.98	0.07861
2:196473039:T:C	50	100	1	0.04739
2:196473150:T:C	50	100	0.92	0.01834
2:196473735:G:A	50	100	1	0.04757
2:196474066:G:A	50	98	1	0.01235
2:196474967:G:A	50	98	0.96	0.05937
2:196475011:G:A	50	100	0.98	0.07934
2:196475700:T:A	50	100	0.98	0.07498
2:196476104:G:A	50	100	1	0.04757
2:196476196:C:A	50	100	0.98	0.08043
2:196476919:C:T	48	100	1	0.08824
2:196477098:A:G	50	100	0.98	0.08351
2:196478110:G:C	50	100	1	0.1509
2:196478857:T:A	50	100	0.98	0.06046
2:196479566:T:C	50	100	1	0.01452
2:196479720:T:G	50	100	0.99	0.1701
2:196480280:C:T	50	100	1	0.08515
2:196480767:A:G	50	100	0.97	0.0138
2:196481762:T:C	50	100	0.99	0.1483
2:196481953:A:T	50	98	1	0.3998
2:196482387:G:A	50	100	0.98	0.06046
2:196482824:A:T	50	100	0.92	0.02106
2:196483131:T:C	50	98	0.75	0.01543
2:196483594:T:A	50	100	1	0.03214
2:196483966:C:T	50	100	1	0.3998
2:196484335:C:T	50	100	1	0.01198
2:196484466:C:T	50	100	1	0.07734
2:196484516:C:T	50	100	0.87	0.01325
2:196484737:G:A	50	100	1	0.05138
2:196484958:C:T	50	100	0.99	0.1643
2:196484967:A:C	50	100	1	0.0325
2:196485194:C:T	50	100	0.99	0.1643
2:196485562:C:T	50	100	1	0.04757
2:196486180:C:T	50	100	1	0.0167
2:196486427:C:T	50	100	0.98	0.07498
2:196486548:G:A	50	100	0.99	0.01452
2:196488160:A:G	50	100	1	0.08333
2:196488535:A:T	50	100	1	0.01452
2:196489209:G:A	50	100	1	0.07843
2:196489467:C:A	50	100	0.99	0.3898
2:196489495:A:G	50	100	0.99	0.3898
2:196489945:A:G	50	100	0.99	0.39
2:196490084:T:C	50	100	1	0.02941
2:196490141:C:T	50	100	0.98	0.1707
2:196490658:G:C	50	100	1	0.04248
2:196490726:G:C	50	100	1	0.01452
2:196490784:G:T	50	100	0.98	0.1705
2:196491367:T:C	49	89.8	0.95	0.07988
2:196491369:T:C	49	87.8	0.95	0.1204
2:196491371:C:T	47	95.7	0.7	0.02451
2:196491377:C:T	49	100	0.97	0.06554
2:196491507:C:T	49	91.8	1	0.08696
2:196491732:A:T	50	100	1	0.01452
2:196491806:C:A	50	100	0.98	0.1852
2:196492236:G:A	50	100	1	0.08007
2:196492496:T:C	50	100	1	0.02923
2:196493035:A:G	50	100	0.98	0.1636
2:196493142:G:A	50	100	1	0.08007
2:196493793:T:C	50	100	0.98	0.1661
2:196493817:C:G	50	100	1	0.03232
2:196494106:A:G	50	100	0.99	0.1661
2:196494120:C:A	50	100	1	0.06826
2:196494122:A:G	50	100	1	0.06826
2:196494690:G:A	50	100	0.99	0.3896
2:196494739:C:T	50	100	1	0.0167
2:196494829:T:C	50	100	0.99	0.0167
2:196495346:G:A	50	100	1	0.1509
2:196495872:T:C	50	100	0.99	0.1714
2:196496502:A:G	50	100	0.99	0.1741
2:196496757:A:G	50	100	0.93	0.01452
2:196496777:A:G	50	100	1	0.04739
2:196496948:A:G	50	100	0.85	0.04321
2:196496963:G:A	50	100	1	0.01452
2:196498280:G:C	50	100	1	0.01452
2:196498681:T:C	50	100	1	0.01452
2:196498694:G:C	50	100	0.99	0.1645
2:196498820:T:C	50	100	0.98	0.08115
2:196499015:C:T	50	100	1	0.01452
2:196499095:A:G	50	100	1	0.01471
2:196499515:A:G	50	100	1	0.01452
2:196499680:G:A	50	100	0.99	0.03976
2:196499691:C:T	50	96	0.91	0.05428
2:196500221:A:G	50	100	0.99	0.165
2:196500654:G:A	50	100	1	0.01398
2:196501021:T:C	50	100	0.98	0.01743
2:196501122:T:G	50	100	0.98	0.0472
2:196501409:G:A	50	100	1	0.01398
2:196501632:A:G	50	100	0.99	0.06554
2:196502180:A:G	50	100	1	0.3889
2:196502496:T:C	50	100	1	0.04248
2:196502667:T:G	50	100	1	0.01525
2:196502786:C:T	50	100	1	0.01289
2:196503854:T:C	50	100	1	0.1906
2:196504220:C:T	50	100	1	0.01688
2:196504221:G:A	50	100	1	0.1703
2:196504249:T:C	50	100	0.86	0.04884
2:196504274:G:T	50	100	0.86	0.01144
2:196504329:T:C	50	100	0.99	0.06554
2:196505504:C:T	50	100	0.99	0.06645
2:196505535:A:G	50	100	0.76	0.01452
2:196505845:A:G	50	100	1	0.4012
2:196505980:T:C	50	100	0.99	0.065
2:196506004:T:C	50	100	0.99	0.06554
2:196506023:C:T	50	100	0.99	0.06627
2:196506039:C:T	50	100	1	0.04739
2:196506507:C:A	50	100	1	0.01416
2:196507079:T:C	50	100	1	0.01198
2:196507156:T:C	50	100	1	0.01688
2:196508124:T:C	50	100	1	0.1649
2:196508216:A:C	50	100	1	0.4001
2:196509351:T:A	50	100	1	0.07625
2:196509434:C:T	50	100	1	0.07625
2:196509693:A:G	50	100	1	0.01471
2:196509704:A:T	50	100	0.98	0.01707
2:196510168:T:G	50	100	1	0.01198
2:196510372:G:A	49	100	1	0.03322
2:196510434:G:A	50	100	1	0.0118
2:196510486:C:A	50	100	1	0.01471
2:196511371:T:C	50	100	1	0.01471
2:196511471:C:T	50	100	1	0.05428
2:196511511:A:G	50	100	1	0.01471
2:196512133:G:A	50	100	1	0.3994
2:196512972:A:T	50	100	1	0.01471
2:196513041:C:T	50	100	1	0.1652
2:196513329:C:T	50	100	0.95	0.0158
2:196513451:A:G	50	100	1	0.01489
2:196513454:G:A	50	100	1	0.07571
2:196513479:C:T	50	100	1	0.0472
2:196513486:G:C	50	100	1	0.07589
2:196513706:C:T	50	100	1	0.01471
2:196514161:C:T	50	100	1	0.01471
2:196514296:G:A	50	100	1	0.01743
2:196514376:G:A	50	100	1	0.03558
2:196514461:C:G	50	100	1	0.3996
2:196514627:A:G	50	100	1	0.1658
2:196514757:A:G	50	100	1	0.3998
2:196514972:A:C	50	100	0.95	0.04375
2:196515043:C:T	50	100	1	0.01452
2:196515368:G:A	50	100	0.95	0.02288
2:196515399:G:A	50	100	1	0.1654
2:196515898:C:T	50	100	0.99	0.05011
2:196516165:C:G	50	100	1	0.01452
2:196516306:A:C	50	100	1	0.01525
2:196516324:T:C	50	100	0.94	0.01743
2:196516486:T:C	50	98	0.94	0.05556
2:196517134:C:T	50	100	1	0.01525
2:196517663:A:C	50	100	1	0.1654
2:196518001:T:C	50	100	1	0.0118
2:196518165:C:T	50	100	1	0.3991
2:196518526:G:A	50	100	1	0.1636
2:196518696:T:C	50	100	1	0.07353
2:196518744:G:A	50	100	1	0.01452
2:196518893:G:A	50	100	1	0.01452
2:196519364:C:T	50	100	1	0.3991
2:196519456:G:A	50	100	1	0.01398
2:196519542:C:T	50	100	1	0.01979
2:196519968:G:A	50	100	0.91	0.0305
2:196520293:A:G	50	100	0.99	0.04847
2:196520674:G:A	50	100	1	0.06826
2:196520729:T:C	50	100	1	0.01071
2:196520969:A:G	50	100	1	0.01979
2:196521086:C:T	50	100	1	0.01471
2:196521591:C:T	47	100	0.98	0.04866
2:196521717:G:A	47	100	1	0.01906
2:196521833:T:G	48	100	1	0.1663
2:196522141:T:C	49	100	1	0.02015
2:196522190:C:T	50	96	1	0.01997
2:196522259:T:C	49	93.9	1	0.3945
2:196522334:T:C	50	100	1	0.01452
2:196522730:T:C	49	100	1	0.1663
2:196522738:C:T	49	95.9	0.98	0.1578
2:196522760:C:G	48	100	0.99	0.238
2:196523017:C:A	50	96	0.97	0.05737
2:196523222:A:C	50	98	0.96	0.1088
2:196523383:A:G	49	95.9	0.93	0.01852
2:196523411:C:G	50	98	0.95	0.02741
2:196523412:C:G	50	98	0.99	0.0276
2:196523475:C:T	50	100	1	0.01452
2:196523622:T:C	50	100	0.98	0.0748
2:196523898:C:T	50	100	1	0.3934
2:196524995:G:A	47	83	1	0.3916
2:196525319:C:A	42	97.6	0.96	0.0492
2:196525598:T:C	47	95.7	0.98	0.1594
2:196525838:G:A	49	98	1	0.01688
2:196525904:C:G	50	100	0.99	0.01888
2:196525973:G:A	47	80.9	1	0.1665
2:196526090:T:C	42	95.2	1	0.04902
2:196526551:G:A	50	100	1	0.03522
2:196526640:A:G	47	76.6	1	0.3942
2:196526641:A:T	47	76.6	1	0.3942
2:196526687:C:T	50	94	1	0.1663
2:196527021:C:T	49	100	0.95	0.04956
2:196527138:A:G	50	100	1	0.407
2:196527252:C:T	50	100	1	0.01452
2:196527287:C:G	50	100	1	0.01452
2:196527314:C:G	50	100	0.97	0.04956
2:196527445:G:A	50	96	1	0.3947
2:196527719:T:C	50	100	1	0.0679
2:196527787:C:T	50	100	0.91	0.03086
2:196528128:G:A	50	100	1	0.0167
2:196528152:T:C	50	100	1	0.08206
2:196528219:T:C	50	100	0.95	0.04993
2:196528234:A:G	50	100	0.99	0.07426
2:196528738:G:A	50	100	1	0.3943
2:196529208:C:T	50	100	1	0.08224
2:196529310:A:G	50	100	1	0.3943
2:196529850:T:G	50	100	0.99	0.04956
2:196529878:T:G	50	100	1	0.01434
2:196529927:C:G	50	100	1	0.0817
2:196531337:T:G	50	100	0.99	0.04956
2:196531432:T:C	50	100	0.89	0.04739
2:196531594:G:A	50	100	1	0.01126
2:196531672:C:A	50	86	0.95	0.1647
2:196532031:A:C	50	100	1	0.04956
2:196532071:G:A	50	100	1	0.03286
2:196532135:C:T	50	100	1	0.1659
2:196532238:T:C	50	100	1	0.04956
2:196532438:C:G	50	100	1	0.1623
2:196532485:G:A	50	100	1	0.1656
2:196533094:A:G	50	100	1	0.3981
2:196533291:A:G	50	100	1	0.1621
2:196533469:G:T	50	100	0.99	0.08188
2:196533476:T:G	50	100	0.97	0.1447
2:196534075:T:G	50	100	1	0.01452
2:196535063:A:C	50	100	1	0.04956
2:196535115:C:T	50	100	1	0.01452
2:196536974:C:G	50	100	1	0.3994
2:196537059:C:T	50	100	1	0.1652
2:196537189:A:T	50	100	1	0.04956
2:196537312:G:A	50	100	0.78	0.01797
2:196537389:G:T	50	100	1	0.07407
2:196537797:T:C	50	100	1	0.01434
2:196538217:T:C	50	100	1	0.01416
2:196538421:T:C	50	98	0.77	0.0345
2:196538462:G:A	50	100	1	0.08061
2:196538480:A:C	50	100	1	0.01416
2:196538608:G:A	50	100	0.96	0.03068
2:196538619:T:C	50	100	1	0.1652
2:196538884:G:A	50	100	1	0.01852
2:196539502:G:A	50	100	1	0.1625
2:196539557:C:A	50	100	1	0.01416
2:196539673:G:A	50	100	1	0.01416
2:196539990:G:A	50	100	1	0.467
2:196541732:T:G	50	100	1	0.01416
2:196541947:A:G	50	100	1	0.01416
2:196541990:A:G	50	100	1	0.01434
2:196542189:G:A	50	100	0.97	0.03322
2:196542392:C:T	50	100	1	0.1636
2:196542663:A:T	50	100	1	0.07298
2:196542760:C:T	50	100	1	0.04975
2:196543288:T:A	50	98	1	0.01924
2:196543297:T:C	50	100	1	0.0167
2:196543488:T:C	50	100	1	0.01416
2:196543892:G:A	50	100	1	0.01416
2:196544413:G:A	50	100	1	0.04975
2:196544636:G:A	50	100	1	0.01507
2:196544934:A:G	50	100	1	0.01416
2:196545034:T:C	50	100	1	0.04975
2:196545133:T:C	50	100	1	0.01434
2:196545177:C:T	50	100	1	0.3991
2:196545248:A:T	50	100	1	0.05465
2:196545879:A:C	50	100	1	0.04993
2:196546064:G:A	50	100	1	0.04993
2:196546295:C:A	50	100	1	0.01325
2:196547078:G:A	50	100	1	0.07389
2:196547606:T:C	50	100	1	0.04956
2:196547716:C:A	50	100	1	0.04956
2:196547981:T:C	50	100	1	0.06899
2:196548007:C:T	50	100	1	0.06899
2:196548278:T:C	50	100	1	0.05483
2:196548671:A:G	50	100	0.99	0.04938
2:196548836:T:C	50	100	1	0.06917
2:196548872:G:A	50	100	1	0.06899
2:196549039:C:T	50	100	1	0.04956
2:196549656:T:C	50	100	1	0.01235
2:196549786:T:C	50	100	1	0.4288
2:196549937:G:A	50	100	1	0.01416
2:196549947:A:G	50	100	1	0.01416
2:196550000:A:G	50	100	1	0.4178
2:196550097:T:A	50	100	1	0.06899
2:196550182:T:G	50	100	1	0.2402
2:196550659:T:A	50	100	1	0.03341
2:196550839:G:A	50	100	1	0.06917
2:196551315:G:C	50	100	1	0.06917
2:196551346:G:C	49	100	1	0.01416
2:196551615:C:T	50	100	1	0.06917
2:196551670:C:T	50	100	1	0.06917
2:196552408:T:C	50	100	1	0.1716
2:196552714:A:G	50	100	1	0.01434
2:196553285:T:C	50	100	1	0.01688
2:196553705:A:C	50	100	1	0.06954
2:196554283:G:A	50	98	0.88	0.05556
2:196554455:A:C	50	100	1	0.05701
2:196555100:A:T	50	100	1	0.07389
2:196555231:G:A	50	100	0.96	0.01816
2:196555507:T:C	50	100	1	0.138
2:196556149:C:T	50	100	1	0.06935
2:196556374:T:C	50	100	1	0.1383
2:196556872:A:T	50	100	1	0.1356
2:196557082:C:T	50	100	1	0.06391
2:196557184:T:C	50	100	1	0.04975
2:196557213:T:C	50	100	1	0.0138
2:196557222:C:G	50	100	1	0.08606
2:196557373:C:T	50	100	1	0.06391
2:196557394:T:G	50	100	1	0.1382
2:196557468:G:A	50	100	1	0.06391
2:196557824:C:T	50	100	1	0.01198
2:196558362:T:A	50	100	0.99	0.01107
2:196558458:C:T	50	100	0.97	0.06409
2:196558654:A:G	50	100	1	0.01416
2:196558694:G:A	50	100	1	0.138
2:196558695:C:G	50	100	1	0.03558
2:196558897:T:C	50	100	1	0.138
2:196559211:T:C	50	100	1	0.06391
2:196559456:T:C	50	100	1	0.138
2:196559562:T:C	50	100	1	0.3853
2:196559811:A:T	50	100	1	0.1383
2:196560177:C:T	50	100	1	0.07371
2:196560214:C:T	50	100	1	0.08805
2:196560296:T:C	50	100	1	0.06917
2:196560335:G:A	50	100	1	0.01416
2:196560744:C:T	50	100	1	0.04739
2:196560751:G:A	50	100	1	0.01761
2:196560755:A:G	50	100	1	0.06917
2:196560769:C:T	50	100	1	0.04739
2:196560823:A:G	50	100	1	0.05519
2:196561117:C:A	50	100	1	0.01416
2:196561245:A:G	50	100	1	0.3853
2:196561324:G:C	50	100	1	0.06935
2:196561582:G:A	50	100	1	0.04975
2:196562028:C:T	50	100	1	0.01416
2:196562136:T:C	50	100	1	0.4005
2:196562211:T:C	50	100	1	0.138
2:196562635:C:G	50	100	1	0.06391
2:196563025:C:A	50	100	1	0.04975
2:196563225:T:C	50	100	1	0.06917
2:196563589:C:G	50	100	1	0.07389
2:196563607:G:A	50	100	1	0.1382
2:196563677:A:G	50	100	1	0.2084
2:196563859:C:T	50	100	1	0.01416
2:196564111:G:A	50	100	0.95	0.03086
2:196564520:G:T	50	100	1	0.01434
2:196565012:G:A	50	100	1	0.06391
2:196565022:T:A	50	100	1	0.04993
2:196565744:C:G	50	100	1	0.01398
2:196566051:C:T	50	100	1	0.2987
2:196566455:G:A	50	100	1	0.2086
2:196566574:C:A	50	98	1	0.06917
2:196566743:C:T	50	100	1	0.0138
2:196566899:G:A	50	100	0.98	0.2086
2:196566936:G:A	50	100	1	0.06917
2:196567194:A:G	50	100	1	0.07062
2:196567622:C:T	50	100	0.9	0.01906
2:196567651:T:G	50	100	1	0.2086
2:196568345:G:A	50	100	1	0.06391
2:196568525:C:T	50	100	0.94	0.01416
2:196568589:T:C	50	100	1	0.05664
2:196568797:A:C	50	100	1	0.07353
2:196569004:G:C	50	100	1	0.01398
2:196569069:G:A	50	100	1	0.04757
2:196569371:C:A	50	94	0.81	0.05646
2:196569420:A:G	50	100	0.97	0.01035
2:196570334:T:C	50	100	1	0.065
2:196570921:T:C	50	100	1	0.05102
2:196571032:C:T	50	100	1	0.0472
2:196571207:T:G	50	100	1	0.05664
2:196571415:T:C	50	100	1	0.01398
2:196571479:T:C	50	100	1	0.07062
2:196572451:A:G	50	100	1	0.07062
2:196572872:T:G	50	100	1	0.1353
2:196572943:G:A	50	100	1	0.0866
2:196573124:A:G	50	100	1	0.1371
2:196573349:A:G	50	100	1	0.07081
2:196573357:A:G	50	100	1	0.07062
2:196573644:G:A	50	100	1	0.06391
2:196573705:G:A	50	100	1	0.136
2:196573750:C:G	50	98	1	0.1363
2:196573873:A:C	50	98	1	0.1376
2:196573876:A:C	50	100	1	0.0472
2:196574370:C:T	50	100	1	0.01543
2:196574424:T:C	50	100	1	0.04975
2:196574750:G:A	50	100	1	0.01398
2:196574932:T:C	50	100	1	0.03086
2:196575002:G:T	50	100	1	0.1358
2:196575031:T:G	50	100	1	0.06954
2:196575519:T:C	50	100	1	0.05664
2:196575922:G:A	50	100	0.99	0.01089
2:196575930:G:A	50	100	1	0.1356
2:196576000:A:C	50	100	1	0.01398
2:196576419:T:A	50	100	1	0.01398
2:196576498:T:C	50	100	1	0.01162
2:196576508:T:A	50	100	0.94	0.01779
2:196576693:A:G	50	100	1	0.07426
2:196576820:T:C	50	100	1	0.08678
2:196576860:G:A	50	100	1	0.05664
2:196576919:T:C	50	100	1	0.05664
2:196577287:C:T	50	100	1	0.2073
2:196577672:C:T	49	100	0.96	0.01779
2:196577881:C:A	50	100	1	0.2079
2:196578511:C:T	50	100	1	0.06409
2:196578598:G:A	50	100	1	0.01398
2:196578775:G:T	50	100	1	0.04702
2:196578877:A:G	50	100	1	0.2073
2:196578986:A:G	50	100	1	0.06954
2:196578995:T:C	50	100	0.91	0.01398
2:196579028:C:T	50	100	1	0.06391
2:196579964:T:C	50	100	1	0.065
2:196580521:T:C	50	100	1	0.01235
2:196581555:T:A	50	100	1	0.04993
2:196581662:C:T	50	100	1	0.1367
2:196581789:A:G	50	100	1	0.2073
2:196581973:A:G	50	100	1	0.2976
2:196582200:T:G	50	100	1	0.07044
2:196582250:G:A	50	100	1	0.0138
2:196582393:T:C	50	100	1	0.04811
2:196582705:G:A	50	100	1	0.0699
2:196582887:T:A	50	100	1	0.1345
2:196583054:T:C	50	100	1	0.2073
2:196583069:T:G	50	100	0.99	0.07426
2:196583652:T:C	50	100	1	0.01398
2:196583657:A:G	50	100	0.9	0.01325
2:196583668:T:C	50	100	1	0.08678
2:196583688:G:A	50	100	1	0.05102
2:196584233:G:A	50	100	1	0.278
2:196585088:T:C	50	100	0.94	0.01888
2:196585107:C:A	50	100	1	0.0138
2:196585122:G:A	50	100	0.96	0.1362
2:196585190:T:G	50	100	1	0.2081
2:196585501:G:A	50	100	1	0.05192
2:196585755:T:G	50	100	1	0.2013
2:196585894:A:G	50	100	1	0.2021
2:196586098:T:C	50	100	0.9	0.01035
2:196586264:C:A	50	100	1	0.05102
2:196586659:A:T	50	100	1	0.2019
2:196586763:A:C	50	100	1	0.2106
2:196587009:C:A	50	100	1	0.07643
2:196587094:C:T	50	100	1	0.07643
2:196588029:C:T	50	100	1	0.1511
2:196588339:T:G	50	100	1	0.05102
2:196588477:A:G	50	100	1	0.2019
2:196588669:C:T	50	100	1	0.2019
2:196588671:C:T	50	100	1	0.0138
2:196588759:T:C	50	100	1	0.2081
2:196589058:T:C	50	100	1	0.2079
2:196589257:G:A	50	100	0.85	0.01344
2:196589600:T:C	50	100	1	0.0138
2:196590552:G:A	50	100	1	0.2081
2:196591718:T:C	50	100	1	0.05102
2:196592162:A:G	50	100	0.94	0.01416
2:196592229:C:T	50	100	0.9	0.04339
2:196592517:T:C	50	100	1	0.1569
2:196592839:A:G	49	100	1	0.1507
2:196593392:T:C	50	100	1	0.04702
2:196593642:G:A	50	100	1	0.2079
2:196594112:T:C	50	100	0.98	0.2081
2:196594408:C:T	50	100	0.97	0.07208
2:196595154:G:T	50	100	1	0.2177
2:196595770:A:G	50	100	1	0.07879
2:196596260:A:C	50	100	0.96	0.03486
2:196597565:G:A	50	100	1	0.1734
2:196597801:T:A	50	100	1	0.1004
2:196598016:C:A	50	100	0.93	0.07916
2:196598076:A:G	47	95.7	0.99	0.3856
2:196598095:G:A	47	100	1	0.175
2:196598656:C:T	50	100	0.91	0.01344
2:196599980:G:A	50	100	0.94	0.0138
2:196600202:G:A	50	100	1	0.01452
2:196600536:A:T	50	100	0.95	0.01852
2:196600887:C:G	50	100	0.94	0.0138
2:196601037:C:A	50	100	1	0.03304
2:196601608:C:T	50	100	0.94	0.01416
2:196601686:A:G	50	100	1	0.3873
2:196601688:C:T	50	100	1	0.01289
2:196602108:C:T	50	100	1	0.01071
2:196602179:G:C	50	100	1	0.14
2:196602976:C:T	50	100	1	0.03304
2:196603165:A:G	50	100	0.95	0.02033
2:196603393:T:C	50	100	0.86	0.01924
2:196603483:C:T	50	100	0.96	0.02977
2:196603774:T:A	50	100	1	0.07389
2:196603973:T:C	50	100	1	0.03032
2:196604321:C:A	50	100	1	0.07407
2:196604900:A:G	50	100	0.94	0.01398
2:196605278:G:A	50	100	1	0.4005
2:196605372:C:T	50	100	1	0.01017
2:196605548:G:A	50	100	1	0.03304
2:196605663:A:G	50	100	1	0.08932
2:196605735:G:A	50	100	0.98	0.07516
2:196605849:T:G	50	100	1	0.1403
2:196605850:T:G	50	100	1	0.1403
2:196606345:T:C	50	100	1	0.01852
2:196606729:T:A	50	100	1	0.08987
2:196607553:A:G	50	100	1	0.3758
2:196607837:G:C	50	100	0.93	0.03214
2:196608177:A:G	50	98	0.99	0.3466
2:196608227:T:C	50	100	1	0.3856
2:196608337:G:A	50	100	1	0.1062
2:196608950:C:A	50	100	0.93	0.02052
2:196609095:C:G	50	100	1	0.211
2:196609324:G:A	50	100	1	0.01398
2:196609388:A:G	50	100	0.93	0.02052
2:196609486:A:G	50	100	0.98	0.1472
2:196610729:C:T	50	100	0.91	0.02033
2:196610757:G:C	50	98	1	0.2204
2:196610770:C:T	50	98	1	0.2104
2:196610875:A:G	50	100	1	0.05029
2:196610957:C:T	50	98	1	0.2079
2:196611128:T:C	50	100	0.99	0.04103
2:196612756:G:T	49	98	1	0.01398
2:196613189:G:A	50	100	1	0.08188
2:196613619:T:A	50	100	1	0.02052
2:196613809:G:A	50	100	1	0.2122
2:196613916:G:A	50	100	1	0.04593
2:196614261:C:T	50	100	1	0.02832
2:196614372:G:A	50	100	0.96	0.02941
2:196615161:G:C	50	100	0.96	0.06118
2:196615267:T:G	50	100	1	0.2248
2:196615271:C:T	50	100	1	0.08261
2:196615315:G:A	50	100	1	0.08261
2:196615433:G:T	50	100	1	0.3145
2:196615785:A:G	50	100	1	0.07879
2:196615981:T:A	50	100	0.9	0.0187
2:196616006:T:A	50	100	1	0.07861
2:196616611:C:T	50	100	1	0.1525
2:196616887:T:C	50	100	1	0.4063
2:196617185:T:C	50	100	1	0.07879
2:196617324:C:T	50	100	1	0.07879
2:196617483:T:C	50	100	1	0.1422
2:196617713:A:G	50	100	1	0.05501
2:196617871:T:C	50	100	1	0.07716
2:196618103:C:T	50	100	1	0.2208
2:196618258:G:C	50	100	0.9	0.0187
2:196618288:G:T	50	100	1	0.2208
2:196618328:G:C	50	100	1	0.1336
2:196618378:G:A	50	96	1	0.2208
2:196618484:A:G	50	100	1	0.01216
2:196618541:A:G	50	100	1	0.05229
2:196619018:T:G	50	100	0.99	0.02887
2:196619087:C:T	50	100	1	0.2206
2:196619145:T:C	50	100	1	0.07825
2:196619405:C:T	50	100	0.99	0.02887
2:196620038:A:G	50	100	0.99	0.2182
2:196620173:A:G	50	100	1	0.1322
2:196620214:T:A	50	100	0.97	0.07879
2:196620649:G:A	50	100	1	0.02124
2:196620722:A:G	50	100	1	0.07825
2:196620783:C:G	50	100	1	0.07825
2:196621152:G:A	50	100	1	0.1398
2:196621232:T:C	50	100	1	0.1398
2:196621450:G:A	50	100	1	0.1402
2:196621950:T:C	50	100	0.96	0.05011
2:196622036:C:T	50	98	1	0.1394
2:196622263:C:T	50	98	0.99	0.2375
2:196622286:G:A	50	100	0.81	0.01834
2:196622323:A:T	50	100	0.99	0.07861
2:196622901:C:A	50	100	1	0.1071
2:196622907:C:G	50	100	1	0.02324
2:196623015:C:T	50	100	1	0.1069
2:196623031:T:C	50	100	0.96	0.03976
2:196623071:T:C	50	100	1	0.114
2:196623295:G:A	50	98	0.99	0.1115
2:196623470:G:A	50	100	1	0.1117
2:196623924:G:C	50	100	0.97	0.02977
2:196623981:G:A	50	100	1	0.02306
2:196624010:A:T	50	100	1	0.1117
2:196624478:T:C	50	100	1	0.1118
2:196624620:C:G	50	100	1	0.02487
2:196624739:G:A	50	100	1	0.1118
2:196624751:C:A	50	100	1	0.1118
2:196624769:G:A	50	100	1	0.1118
2:196624785:T:C	50	100	1	0.1118
2:196624943:A:G	50	100	0.99	0.03885
2:196624980:T:C	50	100	1	0.1422
2:196625058:T:C	50	100	1	0.1118
2:196625095:T:C	50	100	0.93	0.01688
2:196625192:G:A	50	100	1	0.1118
2:196625615:G:T	50	100	0.99	0.0305
2:196625670:T:C	50	100	1	0.1118
2:196625788:G:A	50	100	0.98	0.3263
2:196625905:G:A	50	100	1	0.01126
2:196625916:G:T	50	100	0.98	0.08079
2:196626122:T:G	50	100	1	0.1118
2:196626205:T:C	50	100	1	0.1118
2:196626366:C:T	50	100	1	0.08696
2:196626708:T:A	50	100	1	0.1118
2:196626891:G:C	50	100	1	0.1118
2:196626907:T:G	50	100	1	0.08696
2:196627137:C:A	50	100	1	0.1118
2:196627143:G:A	50	100	1	0.1115
2:196627250:T:C	50	100	1	0.1422
2:196627276:T:A	50	100	1	0.1118
2:196627466:T:C	50	100	1	0.08696
2:196627493:C:T	50	100	1	0.1118
2:196627552:G:T	50	100	1	0.1305
2:196627684:A:G	50	100	0.86	0.01071
2:196627783:T:C	50	100	1	0.1423
2:196628123:T:C	50	100	1	0.1118
2:196628279:G:A	50	100	1	0.1118
2:196628296:T:C	50	100	0.99	0.0305
2:196628602:A:G	50	90	0.97	0.1275
2:196628630:T:A	50	96	1	0.08533
2:196629025:A:G	50	100	1	0.0158
2:196629200:C:T	50	100	1	0.02342
2:196629773:T:C	50	100	1	0.1269
2:196630053:A:G	50	100	1	0.1118
2:196630084:G:T	50	100	0.98	0.03377
2:196630093:A:C	50	100	1	0.1118
2:196630307:C:T	50	100	1	0.1118
2:196630543:C:T	50	98	1	0.1122
2:196630849:T:C	50	100	0.99	0.04375
2:196630969:C:T	50	100	1	0.1118
2:196631511:G:A	50	100	1	0.08696
2:196631517:G:A	50	100	1	0.0158
2:196631977:G:C	50	100	1	0.0158
2:196632190:A:T	50	100	0.99	0.0187
2:196632646:A:C	50	100	1	0.06935
2:196632865:A:T	50	98	0.98	0.1236
2:196632936:C:T	50	100	0.99	0.01852
2:196633324:A:G	50	98	1	0.1307
2:196633870:C:T	50	100	1	0.112
2:196634066:A:G	50	98	0.97	0.1298
2:196634167:G:A	50	100	1	0.0866
2:196634242:A:G	50	98	0.99	0.4622
2:196634387:G:C	50	98	0.98	0.199
2:196634712:C:G	49	100	1	0.1191
2:196634813:T:C	50	100	1	0.1191
2:196635677:A:T	50	98	1	0.1191
2:196636047:C:T	50	100	0.98	0.2001
2:196636266:G:A	50	98	0.99	0.317
2:196636343:C:T	50	100	1	0.09441
2:196636420:T:C	50	100	0.98	0.1124
2:196636735:G:A	50	100	0.99	0.3076
2:196636834:A:G	50	100	1	0.07208
2:196637052:C:G	50	100	0.99	0.2052
2:196637548:G:A	50	100	0.98	0.09078
2:196637853:G:T	50	100	1	0.09949
2:196637869:C:T	50	100	1	0.0158
2:196639821:C:G	50	100	1	0.3342
2:196640040:C:A	50	100	0.98	0.09096
2:196640102:A:G	50	98	0.99	0.4276
2:196640794:G:T	50	98	1	0.09931
2:196641202:C:T	50	100	0.87	0.04648
2:196641689:T:C	50	100	1	0.07135
2:196642068:A:G	50	100	1	0.07135
2:196642282:A:C	50	100	0.99	0.2346
2:196643297:G:C	50	100	1	0.2135
2:196643496:C:A	50	98	1	0.01525
2:196643589:A:C	50	98	0.99	0.2053
2:196644305:C:G	50	100	1	0.08115
2:196644490:C:T	50	98	1	0.01507
2:196644582:G:A	50	98	1	0.199
2:196644980:C:T	50	94	1	0.08606
2:196646345:A:G	50	100	1	0.01489
2:196646963:A:C	50	100	0.98	0.08551
2:196646966:C:A	50	100	1	0.1282
2:196647147:C:A	50	100	1	0.03014
2:196647259:A:G	50	100	1	0.0236
2:196647547:C:G	50	100	1	0.2159
2:196647957:A:G	50	98	1	0.09877
2:196648087:C:G	50	100	0.98	0.08551
2:196648930:G:T	50	100	1	0.2042
2:196649067:G:A	50	100	0.99	0.3248
2:196649129:T:C	50	100	0.99	0.3253
2:196649443:A:G	50	100	0.99	0.2908
2:196650102:G:A	50	98	1	0.0138
2:196650537:G:C	50	100	1	0.03322
2:196650623:A:G	50	100	1	0.2042
2:196651064:A:G	50	100	1	0.2044
2:196651139:T:C	50	100	1	0.2164
2:196651614:A:G	50	100	1	0.03341
2:196651640:G:A	50	98	1	0.1006
2:196651663:T:G	50	100	1	0.2041
2:196651863:G:A	50	100	1	0.2044
2:196651885:C:T	50	100	1	0.03359
2:196652224:C:T	50	100	0.98	0.02342
2:196652626:C:T	50	98	0.98	0.1008
2:196652950:C:A	50	100	1	0.09877
2:196653444:T:C	50	100	1	0.07444
2:196653461:G:T	50	100	1	0.2048
2:196653631:A:G	50	100	1	0.03341
2:196654309:T:A	50	100	0.9	0.01797
2:196655650:G:A	50	100	1	0.03341
2:196655720:T:C	50	100	0.99	0.2164
2:196656312:G:T	50	100	0.95	0.03214
2:196656528:C:T	50	100	0.99	0.2168
2:196656948:G:T	50	98	0.89	0.03758
2:196657026:G:A	50	100	0.98	0.08551
2:196657406:G:C	50	100	0.99	0.3288
2:196658006:A:G	50	100	1	0.01289
2:196658242:G:A	50	100	0.98	0.2093
2:196658248:T:C	50	100	0.97	0.08551
2:196660069:A:G	50	100	0.96	0.02251
2:196660585:T:C	50	100	1	0.03341
2:196661864:G:A	50	100	1	0.03395
2:196662479:A:T	50	98	0.97	0.04412
2:196663080:A:G	50	98	1	0.4635
2:196663155:C:G	50	100	1	0.03504
2:196663533:A:T	50	100	0.98	0.2211
2:196663586:C:T	50	100	0.98	0.08551
2:196664622:T:G	50	98	1	0.4286
2:196664780:C:G	50	100	1	0.01452
2:196666475:T:C	50	100	1	0.09078
2:196666481:A:G	50	100	0.98	0.08551
2:196667013:C:G	50	100	1	0.2208
2:196667084:C:G	50	100	1	0.221
2:196667208:C:G	50	100	1	0.221
2:196667458:C:G	50	98	1	0.09895
2:196668641:A:G	50	100	1	0.09895
2:196668726:T:G	50	100	0.98	0.08551
2:196669198:C:T	50	100	1	0.03341
2:196669486:T:G	50	98	1	0.4457
2:196669672:G:T	50	100	1	0.01071
2:196669968:C:T	50	100	1	0.0906
2:196670055:G:C	50	100	1	0.01362
2:196670668:T:A	50	100	1	0.3413
2:196670773:A:T	50	100	1	0.2135
2:196670962:C:T	50	100	0.95	0.0325
2:196671531:G:A	50	100	1	0.01071
2:196671539:T:C	50	100	0.81	0.01434
2:196671792:T:C	50	100	1	0.09913
2:196672142:G:A	50	100	1	0.02033
2:196672291:G:T	50	100	0.98	0.08551
2:196672640:A:G	50	100	1	0.02033
2:196673078:T:C	50	100	0.98	0.08551
2:196673123:C:G	50	100	0.92	0.01144
2:196673402:C:T	50	100	0.98	0.02941
2:196673984:C:T	50	100	1	0.1984
2:196674062:G:A	50	100	1	0.02088
2:196674284:G:A	50	98	1	0.08388
2:196674789:G:A	50	98	1	0.4648
2:196675095:A:G	50	100	0.99	0.02306
2:196676197:G:A	50	100	1	0.01489
2:196676345:T:C	50	100	1	0.0207
2:196676347:A:T	50	100	1	0.0207
2:196676572:G:A	50	98	1	0.09913
2:196676921:G:A	50	100	1	0.0207
2:196677710:G:A	50	98	0.98	0.08551
2:196677882:C:T	50	100	1	0.2003
2:196678690:G:A	50	100	0.99	0.2549
2:196678769:G:A	50	100	1	0.1022
2:196679005:G:A	50	100	1	0.03341
2:196679140:G:C	50	100	1	0.2208
2:196679171:T:C	50	100	1	0.01489
2:196680020:T:C	50	100	0.99	0.02306
2:196680359:C:T	50	98	0.99	0.102
2:196680401:G:T	50	100	1	0.2213
2:196681394:A:G	50	100	1	0.0285
2:196681481:T:A	50	100	1	0.01507
2:196681757:A:G	50	100	0.98	0.03123
2:196681864:A:G	50	100	0.94	0.02306
2:196682080:A:T	50	100	1	0.1881
2:196682810:A:G	50	100	1	0.02741
2:196683630:C:A	50	100	1	0.01362
2:196684393:C:A	50	100	1	0.01489
2:196684906:C:T	50	100	0.98	0.0236
2:196685036:G:A	50	98	1	0.4706
2:196685670:G:A	50	100	1	0.2026
2:196685704:C:T	50	100	1	0.3517
2:196685731:C:T	50	100	1	0.2062
2:196685907:C:A	50	98	0.97	0.102
2:196686076:C:T	50	100	1	0.01107
2:196686296:A:G	50	100	0.92	0.01416
2:196686381:G:A	50	100	0.97	0.02197
2:196686405:A:C	50	100	1	0.03322
2:196686419:A:G	50	100	1	0.1013
2:196686494:A:G	50	100	0.92	0.01416
2:196687182:G:A	50	100	1	0.01071
2:196687450:A:G	50	100	1	0.09895
2:196687618:C:T	50	100	1	0.0207
2:196687892:A:G	50	100	0.99	0.09731
2:196688885:A:G	48	97.9	0.98	0.08551
2:196688944:G:A	49	100	0.96	0.0463
2:196689108:G:C	50	100	0.88	0.02669
2:196689169:C:T	50	100	1	0.03322
2:196689345:A:G	50	98	1	0.3263
2:196689421:T:C	49	100	1	0.02197
2:196689504:G:A	50	100	1	0.01017
2:196689655:C:T	49	93.9	0.98	0.0866
2:196689819:G:A	50	100	0.93	0.04993
2:196689878:G:T	50	100	0.99	0.2046
2:196690105:C:G	50	100	1	0.01489
2:196690233:C:T	50	100	0.99	0.0207
2:196690246:G:A	50	100	0.99	0.01979
2:196690490:A:G	50	100	1	0.04702
2:196690554:T:C	50	100	0.99	0.02033
2:196690899:G:A	50	100	1	0.01452
2:196691080:T:C	50	100	0.7	0.03159
2:196691081:C:G	50	100	0.98	0.03105
2:196691331:T:C	50	100	1	0.3431
2:196691647:T:A	50	94	1	0.08932
2:196691981:T:C	50	100	0.99	0.01071
2:196692166:C:T	48	100	0.98	0.08551
2:196692289:C:T	49	100	0.98	0.08588
2:196692386:A:G	50	96	1	0.1227
2:196692413:C:T	49	100	0.98	0.08569
2:196692433:C:T	50	100	0.99	0.2166
2:196693764:T:C	50	100	1	0.03322
2:196694156:G:A	50	100	0.98	0.0207
2:196694431:A:G	50	100	1	0.01797
2:196694628:C:G	50	100	1	0.03322
2:196695492:T:C	50	100	1	0.03322
2:196695704:G:A	50	98	1	0.03322
2:196695851:G:A	50	100	0.99	0.2086
2:196696112:G:C	50	100	1	0.2162
2:196696149:G:C	50	100	1	0.1955
2:196696333:G:T	50	100	1	0.03322
2:196697107:G:A	50	100	0.79	0.0158
2:196697299:G:T	50	98	0.99	0.2086
2:196698731:G:A	50	100	1	0.01979
2:196699326:A:G	50	98	1	0.03704
2:196699595:G:C	49	100	1	0.1759
2:196700587:C:T	50	100	1	0.1957
2:196701344:G:A	50	100	0.99	0.2068
2:196702056:C:T	50	100	0.99	0.08551
2:196702097:G:A	50	98	1	0.09895
2:196702802:A:G	50	100	0.98	0.2095
2:196702834:T:C	50	98	1	0.06463
2:196702896:A:C	50	100	0.99	0.2095
2:196703302:C:T	50	100	1	0.01089
2:196703858:C:G	50	98	0.99	0.02251
2:196704474:A:C	50	100	1	0.09895
2:196704506:T:C	50	100	1	0.02197
2:196704714:C:T	50	96	0.99	0.02269
2:196704958:A:T	50	100	1	0.08551
2:196705234:G:A	50	100	1	0.02124
2:196705573:A:G	50	100	1	0.03322
2:196705633:A:G	50	100	1	0.02215
2:196706022:C:T	50	98	0.98	0.2168
2:196706103:C:A	50	100	1	0.08551
2:196706112:A:G	50	100	1	0.08551
2:196706232:C:T	50	100	0.96	0.02106
2:196706560:G:A	50	100	0.96	0.02088
2:196706802:A:G	50	98	1	0.1022
2:196706837:A:T	50	100	1	0.03341
2:196707503:G:A	50	100	0.99	0.2162
2:196708011:G:A	50	100	0.89	0.01253
2:196708182:G:A	50	100	0.98	0.01489
2:196708252:G:A	50	100	0.99	0.01543
2:196708377:C:A	50	100	0.99	0.2046
2:196708621:G:C	50	98	0.99	0.1567
2:196708711:A:G	50	100	1	0.3244
2:196708884:A:G	50	100	1	0.01307
2:196709291:G:A	50	100	1	0.02814
2:196709746:C:G	50	100	1	0.08551
2:196709963:G:A	50	98	0.99	0.04394
2:196710101:A:G	50	98	1	0.4288
2:196710459:G:T	50	100	1	0.3261
2:196710752:T:A	50	100	0.98	0.01198
2:196711443:T:G	50	100	1	0.3253
2:196711954:T:A	50	100	0.99	0.197
2:196712215:G:A	50	100	0.96	0.02106
2:196713978:G:A	50	100	0.99	0.2164
2:196714349:A:T	50	100	1	0.08551
2:196715833:G:A	50	100	1	0.08551
2:196716708:G:A	50	100	1	0.02887
2:196716714:G:C	50	100	1	0.08551
2:196717507:G:A	50	100	1	0.08588
2:196717618:G:A	50	100	0.99	0.02269
2:196717628:G:A	50	100	1	0.08551
2:196717984:G:A	50	100	1	0.02106
2:196718655:C:T	50	100	0.99	0.08551
2:196719198:G:A	50	100	1	0.02142
2:196719780:C:T	50	100	1	0.216
2:196720261:A:G	50	100	1	0.01144
2:196721195:G:T	50	100	0.99	0.3361
2:196721333:C:T	48	97.9	0.9	0.02324
2:196721898:C:G	50	100	1	0.0207
2:196723853:G:A	50	100	1	0.08551
2:196725100:G:A	50	100	1	0.01743
2:196725182:G:C	50	100	1	0.01561
2:196725368:C:T	50	100	1	0.08569
2:196725602:A:G	50	100	0.96	0.04702
2:196725626:A:T	50	100	1	0.01598
2:196726720:T:C	50	98	0.8	0.01834
2:196726872:G:A	50	100	1	0.01598
2:196727230:A:C	50	100	1	0.01216
2:196727400:C:T	50	100	1	0.01489
2:196727550:C:G	50	100	1	0.01216
2:196728821:G:A	50	100	1	0.2039
2:196729063:C:T	50	100	1	0.2042
2:196729126:A:G	50	100	0.97	0.01289
2:196729479:G:C	50	100	0.98	0.216
2:196730248:C:G	50	100	0.96	0.02197
2:196731038:G:A	50	98	1	0.3724
2:196731586:G:A	50	100	1	0.216
2:196732243:C:G	50	100	1	0.01598
2:196732288:A:T	50	100	1	0.09895
2:196732334:G:A	50	98	1	0.03667
2:196732496:A:G	50	100	1	0.01216
2:196732658:A:G	50	100	1	0.01598
2:196732917:G:C	50	98	1	0.08606
2:196733427:C:A	50	98	1	0.07389
2:196735570:T:G	50	100	1	0.181
2:196735731:A:G	50	100	1	0.01198
2:196735949:C:G	50	100	1	0.1645
2:196736244:A:G	50	100	1	0.0699
2:196736329:C:T	50	98	1	0.06609
2:196737316:G:T	47	93.6	0.87	0.03831
2:196737322:G:T	47	76.6	0.92	0.234
2:196737386:C:T	50	98	1	0.1926
2:196737551:C:T	50	100	0.89	0.01071
2:196738000:T:A	50	100	1	0.01561
2:196738231:C:G	50	100	1	0.01362
2:196739030:G:A	50	100	1	0.08588
2:196739128:A:C	50	100	1	0.01362
2:196739512:G:A	50	100	1	0.08588
2:196739585:T:C	50	98	1	0.4346
2:196739963:C:T	50	98	1	0.4346
2:196740128:T:C	50	100	1	0.08751
2:196740676:C:T	50	100	0.99	0.325
2:196740700:C:T	50	100	0.96	0.04702
2:196740952:G:A	50	100	1	0.01198
2:196742061:C:G	50	100	1	0.01198
2:196742270:T:C	50	100	1	0.01198
2:196742871:C:G	50	100	1	0.01198
2:196743236:A:G	50	100	0.99	0.325
2:196743263:C:T	50	100	0.99	0.1924
2:196743485:C:T	48	97.9	1	0.1924
2:196743507:C:T	49	98	1	0.08751
2:196743529:C:T	49	98	0.99	0.205
2:196743540:G:T	49	100	1	0.01198
2:196743703:G:A	50	100	0.97	0.03359
2:196744124:T:C	50	98	0.98	0.08406
2:196745036:A:T	50	98	1	0.08751
2:196745390:G:C	50	100	1	0.01489
2:196745490:G:A	50	98	1	0.1434
2:196745900:G:A	50	98	1	0.03667
2:196748429:A:C	50	100	1	0.2491
2:196748540:A:G	50	100	1	0.01253
2:196748878:A:T	49	95.9	0.86	0.05537
2:196749616:C:G	50	100	1	0.1445
2:196749681:C:T	50	100	0.99	0.01489
2:196749847:A:C	50	100	1	0.08606
2:196750566:G:A	50	100	0.99	0.09568
2:196752122:T:C	50	100	1	0.01198
2:196752211:G:C	50	100	1	0.01144
2:196752382:T:C	50	100	1	0.08606
2:196752648:T:A	50	100	0.99	0.1972
2:196753017:T:C	50	100	1	0.09168
2:196753096:G:A	50	100	0.98	0.01452
2:196754113:G:T	50	100	0.98	0.03322
2:196754224:T:C	50	100	1	0.01198
2:196754489:A:G	50	100	0.99	0.2564
2:196754840:T:C	50	100	0.99	0.3426
2:196754909:G:A	50	100	1	0.01198
2:196754948:A:G	50	100	1	0.01216
2:196755007:T:G	50	100	0.98	0.03341
2:196755179:A:G	50	100	1	0.01416
2:196755618:C:T	50	96	0.99	0.09895
2:196755771:T:G	50	100	1	0.08606
2:196756054:A:G	50	100	0.98	0.03286
2:196756207:C:G	50	100	1	0.01198
2:196756876:G:A	50	98	1	0.08606
2:196757239:A:T	50	100	0.98	0.09259
2:196757255:A:G	50	98	0.99	0.08606
2:196757370:C:A	50	100	1	0.01144
2:196758137:C:T	50	100	0.98	0.03304
2:196758387:A:G	49	100	0.99	0.3426
2:196759057:C:T	50	100	0.98	0.3936
2:196759235:G:A	50	100	0.98	0.3943
2:196759427:A:G	50	100	0.98	0.3916
2:196759443:G:A	50	100	0.97	0.06409
2:196759567:G:A	50	96	0.99	0.476
2:196759590:G:A	50	98	0.99	0.4666
2:196760320:G:A	50	100	1	0.08678
2:196761227:C:T	50	100	0.95	0.01398
2:196761446:C:G	50	100	0.9	0.01162
2:196761510:A:G	50	96	1	0.459
2:196761742:T:C	50	96	0.94	0.4851
2:196762704:C:T	50	100	1	0.09731
2:196762922:G:A	50	100	0.94	0.0492
2:196763334:G:T	50	100	0.98	0.02306
2:196763491:C:T	50	100	1	0.08551
2:196764190:G:A	50	100	0.96	0.05174
2:196765248:A:G	50	100	1	0.01816
2:196765733:G:A	50	98	1	0.01543
2:196765879:A:G	49	100	1	0.2473
2:196765883:A:G	50	100	1	0.0167
2:196765952:G:A	50	100	1	0.01797
2:196765989:C:G	50	98	1	0.01452
2:196766894:G:A	50	100	0.95	0.04212
2:196767412:A:G	50	100	1	0.01471
2:196767648:A:C	50	100	1	0.1053
2:196767831:C:A	50	100	1	0.09259
2:196768164:C:T	50	100	0.96	0.01126
2:196768165:A:G	50	100	0.96	0.01198
2:196768315:C:G	50	94	0.95	0.3951
2:196768940:C:T	50	100	1	0.09386
2:196769225:T:C	50	100	1	0.06609
2:196770956:T:C	50	100	1	0.01017
2:196771655:A:G	50	100	1	0.2567
2:196773576:G:A	50	100	0.94	0.03195
2:196774235:T:G	50	98	1	0.1029
2:196774255:C:G	50	98	0.98	0.0906
2:196775776:A:C	50	100	1	0.09259
2:196776254:A:G	50	100	1	0.02705
2:196776274:T:C	50	100	0.96	0.09786
2:196776288:T:A	50	100	1	0.09786
2:196777928:T:C	50	100	1	0.01852
2:196779911:G:A	50	100	1	0.01434
2:196780673:C:T	50	100	1	0.09495
2:196780908:C:T	50	100	0.87	0.0167
2:196781139:A:G	50	100	0.95	0.04339
2:196781359:T:A	35	91.4	0.91	0.1109
2:196781361:T:A	38	89.5	0.96	0.08297
2:196781363:T:A	38	86.8	0.95	0.06954
2:196781365:T:A	40	92.5	0.76	0.02106
2:196781808:A:G	50	100	1	0.09786
2:196782343:G:C	50	100	1	0.01452
2:196783708:A:G	50	100	0.71	0.02487
2:196784042:T:C	50	100	1	0.09804
2:196784138:C:A	50	100	1	0.08624
2:196785941:C:T	50	100	0.99	0.01979
2:196786239:G:A	50	100	1	0.07916
2:196787290:A:G	50	100	1	0.01452
2:196791642:G:A	50	100	0.98	0.04902
2:196791689:A:C	50	100	1	0.01235
2:196792640:C:T	50	100	1	0.02197
2:196792664:G:T	50	98	0.81	0.01543
2:196792680:T:C	50	100	1	0.02306
2:196794099:T:C	50	100	0.99	0.01906
2:196794587:C:T	50	100	1	0.0138
2:196794854:G:A	50	100	1	0.01235
2:196796053:G:A	50	100	1	0.01452
2:196796242:T:G	50	100	1	0.2529
2:196796317:C:T	50	100	1	0.01616
2:196797215:C:T	50	100	1	0.01452
2:196797802:T:C	50	100	1	0.09332
2:196799713:C:T	50	100	0.98	0.04303
2:196799797:A:T	50	98	0.99	0.04593
2:196799845:C:G	50	100	1	0.01035
2:196800816:T:A	50	100	1	0.0305
2:196801428:G:A	50	100	1	0.09332
2:196801668:T:G	50	100	1	0.08588
2:196801681:T:G	50	100	1	0.03377
2:196803015:T:C	50	100	1	0.01452
2:196804465:C:T	50	98	1	0.4733
2:196804775:C:G	50	100	1	0.01452
2:196805072:G:T	50	100	1	0.01816
2:196805792:C:T	50	100	1	0.01434
2:196806486:T:C	50	100	1	0.2614
2:196808311:C:T	50	100	1	0.2613
2:196808659:C:T	50	100	1	0.0305
2:196808679:A:C	50	100	1	0.09677
2:196810417:C:T	50	100	1	0.01797
2:196810956:A:C	50	100	1	0.1022
2:196811108:A:C	50	100	1	0.01017
2:196811293:T:C	50	100	0.97	0.09586
2:196811601:G:C	50	100	1	0.1151
2:196812387:T:A	50	100	1	0.01452
2:196812479:T:C	50	100	1	0.2578
2:196813099:C:T	50	100	1	0.09822
2:196813333:T:C	50	100	1	0.118
2:196813334:C:T	50	100	1	0.118
2:196813336:C:T	50	100	1	0.118
2:196813655:T:G	50	100	1	0.1024
2:196814509:T:C	50	100	1	0.2611
2:196815134:T:C	50	100	0.9	0.01961
2:196815813:T:A	50	100	1	0.0216
2:196815863:T:C	50	100	1	0.0158
2:196815956:G:T	50	100	1	0.03014
2:196816109:G:A	50	100	1	0.01452
2:196816319:C:A	50	100	1	0.2549
2:196816616:G:A	50	100	1	0.02233
2:196816631:C:G	50	100	1	0.02342
2:196817361:A:C	50	100	0.97	0.1033
2:196818150:G:C	50	100	1	0.09622
2:196818834:C:T	50	100	1	0.09768
2:196819717:A:C	50	100	1	0.1033
2:196819742:T:C	50	100	1	0.09622
2:196820810:C:T	50	100	1	0.01452
2:196820826:T:C	50	100	1	0.02324
2:196821487:T:A	50	100	1	0.09604
2:196822296:T:C	50	100	0.99	0.04285
2:196822793:T:C	50	100	1	0.02996
2:196824590:A:G	50	100	0.99	0.01924
2:196825433:A:T	50	100	1	0.01471
2:196825799:C:T	50	100	1	0.03014
2:196825853:G:A	50	100	1	0.02197
2:196826883:T:C	50	100	1	0.1022
2:196826955:C:T	50	100	1	0.09641
2:196827569:C:T	50	100	1	0.01725
2:196827696:G:C	50	100	1	0.01452
2:196828000:T:C	50	100	1	0.01452
2:196828041:T:C	50	100	1	0.02996
2:196828232:A:T	49	93.9	0.8	0.01344
2:196828234:A:T	49	98	0.74	0.01797
2:196828852:A:G	50	100	1	0.2551
2:196829623:T:C	50	98	1	0.1084
2:196829656:G:C	50	100	1	0.09695
2:196829659:G:A	50	98	1	0.2266
2:196829660:T:G	50	98	1	0.2271
2:196829664:G:A	50	98	1	0.142
2:196829673:G:A	50	98	1	0.1431
2:196829693:A:C	50	100	1	0.01507
2:196829694:A:G	50	100	1	0.01507
2:196829708:T:C	50	98	1	0.01198
2:196829779:C:T	50	100	0.99	0.1017
2:196829782:A:C	50	100	0.79	0.01598
2:196829852:A:G	50	100	1	0.02124
2:196829892:A:G	50	100	1	0.0236
2:196830205:T:G	50	100	1	0.1042
2:196831417:C:G	50	100	1	0.01561
2:196831550:C:G	50	100	1	0.09586
2:196832126:A:C	50	100	1	0.01144
2:196832293:G:A	50	96	0.96	0.05465
2:196832823:C:G	43	95.3	1	0.09731
2:196833625:A:G	50	100	0.94	0.04648
2:196833658:A:G	50	100	1	0.09731
2:196833912:G:A	50	100	0.99	0.0463
2:196834176:T:C	50	100	1	0.262
2:196834305:T:A	50	100	1	0.09731
2:196834606:A:G	50	100	1	0.09731
2:196834952:C:T	50	100	0.94	0.05392
2:196835087:G:A	50	100	1	0.09731
2:196835346:C:T	50	100	1	0.09731
2:196835502:C:T	50	100	1	0.03468
2:196836251:A:G	50	100	1	0.09731
2:196836298:A:G	50	100	1	0.01434
2:196836923:C:T	50	100	1	0.07153
2:196836980:A:G	50	100	1	0.09586
2:196837576:T:C	50	100	1	0.01452
2:196838352:C:T	50	100	1	0.09731
2:196838782:C:T	50	100	1	0.01452
2:196839330:T:C	50	100	1	0.09731
2:196840250:A:T	50	100	1	0.02251
2:196840499:T:G	50	100	1	0.1215
2:196840889:C:T	50	100	1	0.262
2:196841029:C:G	50	100	1	0.1071
2:196841084:A:G	50	100	1	0.01235
2:196841611:G:A	50	100	0.91	0.03068
2:196841809:G:A	50	100	0.93	0.02397
2:196844157:A:G	50	100	1	0.1071
2:196845044:A:G	50	100	1	0.1227
2:196845818:A:G	50	100	1	0.1071
2:196846664:T:C	50	100	1	0.1022
2:196847382:C:T	50	100	1	0.09731
2:196847503:A:G	50	100	1	0.09731
2:196848040:G:A	50	100	0.97	0.04884
2:196848141:T:C	50	100	1	0.1227
2:196848706:T:C	50	100	0.89	0.02814
2:196848904:C:T	50	100	0.99	0.09731
2:196849067:G:A	50	100	1	0.0158
2:196850089:G:T	50	100	1	0.1071
2:196850354:G:A	50	100	1	0.2567
2:196850565:C:T	50	100	1	0.01452
2:196851153:T:G	50	100	1	0.01452
2:196851154:G:T	50	100	1	0.01507
2:196851193:C:T	50	100	0.69	0.01144
2:196851357:C:T	50	100	1	0.02415
2:196851917:C:G	50	100	0.99	0.2567
2:196851981:C:T	50	100	1	0.01235
2:196852083:A:G	50	100	0.99	0.09731
2:196852097:A:T	50	100	1	0.08932
2:196852269:C:T	50	100	1	0.01452
2:196852514:A:G	50	100	1	0.09731
2:196852682:C:A	50	100	1	0.01434
2:196852842:T:C	50	100	1	0.09731
2:196853278:G:C	50	100	1	0.1071
2:196853473:T:C	50	100	1	0.01561
2:196853559:G:A	50	100	0.86	0.02687
2:196854460:T:C	50	100	1	0.09731
2:196854471:T:A	50	100	1	0.02251
2:196854739:A:G	50	100	1	0.1552
2:196854795:G:A	50	100	1	0.1071
2:196855694:T:C	50	100	1	0.01452
2:196856010:T:G	50	100	1	0.0955
2:196856075:A:G	50	100	1	0.09586
2:196856472:T:G	50	100	1	0.01561
2:196856995:T:C	50	100	1	0.09731
2:196857184:C:T	50	100	0.62	0.0167
2:196857934:T:C	50	100	1	0.09513
2:196857967:G:A	50	100	1	0.2567
2:196858350:T:C	50	100	1	0.1071
2:196858365:A:G	50	100	1	0.1069
2:196858496:C:A	50	100	0.98	0.04847
2:196858773:T:G	50	100	1	0.01452
2:196860313:T:C	50	100	1	0.01452
2:196860690:C:T	50	100	1	0.08932
2:196861218:C:T	50	96	1	0.01525
2:196861321:A:C	50	100	1	0.09731
2:196861876:T:C	50	100	1	0.09731
2:196862428:G:A	50	100	1	0.0846
2:196863049:A:T	50	100	1	0.09731
2:196863071:G:A	50	100	0.9	0.04121
2:196863206:C:G	50	100	1	0.09586
2:196865794:T:C	50	100	1	0.0236
2:196866446:C:A	50	100	0.93	0.03486
2:196867113:C:G	50	100	1	0.09513
2:196867262:T:G	50	100	0.9	0.0305
2:196867459:A:T	50	100	1	0.01452
2:196867589:C:T	50	100	0.93	0.03595
2:196867624:T:C	50	100	1	0.09731
2:196868472:A:G	50	100	1	0.1071
2:196868518:T:C	50	100	1	0.2654
2:196869705:T:C	50	100	1	0.1071
2:196870002:C:T	50	100	1	0.09731
2:196870485:T:C	50	100	0.98	0.04684
2:196871358:C:T	50	100	0.97	0.04884
2:196871454:G:A	50	100	1	0.06863
2:196871779:T:C	50	100	0.98	0.04212
2:196872863:T:G	50	100	1	0.2631
2:196873109:T:C	50	100	1	0.09731
2:196873276:T:C	50	100	1	0.09731
2:196874359:A:G	50	100	1	0.09731
2:196874685:A:G	50	100	1	0.09731
2:196874770:T:C	50	100	1	0.04212
2:196875065:C:T	50	100	0.99	0.2625
2:196875268:C:T	50	100	1	0.09731
2:196875478:G:A	50	100	1	0.02451
2:196875547:A:T	50	100	1	0.09731
2:196876258:G:C	50	100	1	0.09731
2:196876510:G:A	50	100	1	0.09731
2:196876541:G:T	50	100	1	0.01525
2:196877077:T:C	50	100	1	0.09731
2:196877206:G:A	50	100	1	0.01816
2:196877433:A:G	50	98	0.9	0.01398
2:196878068:G:A	50	100	1	0.09568
2:196878171:C:T	50	100	1	0.2625
2:196878240:C:G	50	100	1	0.2625
2:196879135:A:T	50	100	0.99	0.01634
2:196879182:T:A	50	100	1	0.02378
2:196880031:T:C	50	100	0.99	0.07226
2:196880397:T:C	50	100	1	0.1071
2:196880733:A:G	50	100	1	0.1071
2:196881045:G:A	50	100	1	0.09768
2:196881114:T:C	50	100	1	0.01452
2:196881123:T:C	50	100	1	0.102
2:196881714:T:C	50	100	1	0.1211
2:196882124:G:C	50	100	1	0.09731
2:196883173:G:A	50	100	1	0.09731
2:196883236:C:T	50	100	1	0.2611
2:196883569:C:G	50	100	1	0.01525
2:196883738:A:G	50	100	1	0.09731
2:196883902:A:G	50	100	1	0.09731
2:196884429:A:T	50	100	1	0.08932
2:196885318:G:A	50	100	1	0.08896
2:196886705:C:A	50	100	1	0.09768
2:196886996:T:C	50	100	1	0.09731
2:196887167:A:G	50	100	1	0.2625
2:196888061:T:C	50	100	1	0.0984
2:196888205:A:G	50	100	1	0.01144
2:196888421:C:A	50	100	1	0.1071
2:196888965:G:A	50	100	1	0.09586
2:196890028:G:A	50	100	1	0.08932
2:196890497:T:G	50	100	1	0.1009
2:196890571:C:T	50	100	1	0.09731
2:196891172:C:G	50	100	1	0.1071
2:196891429:G:A	50	100	1	0.2558
2:196891845:A:G	50	100	1	0.03522
2:196893650:C:T	50	100	1	0.1071
2:196893988:T:G	50	100	1	0.02251
2:196894255:C:A	50	100	1	0.09731
2:196895097:A:G	50	100	1	0.09731
2:196897100:T:C	50	100	1	0.2623
2:196897289:T:C	50	100	1	0.1224
2:196897469:A:G	50	100	1	0.09731
2:196897588:C:T	50	100	1	0.1071
2:196898022:G:A	50	100	1	0.09731
2:196898406:C:T	50	100	1	0.01452
2:196898526:C:A	50	100	1	0.09731
2:196898661:T:A	50	100	1	0.01452
2:196898919:A:G	50	100	1	0.09586
2:196899144:T:A	50	100	1	0.02378
2:196899210:C:A	50	100	1	0.1073
2:196899254:C:G	50	100	1	0.01452
2:196899472:A:T	50	100	1	0.02415
2:196899843:G:A	50	100	1	0.02451
2:196900082:G:A	50	100	1	0.09731
2:196900207:C:T	50	100	1	0.1071
2:196900325:T:C	50	100	1	0.2625
2:196900607:C:T	50	100	0.91	0.03195
2:196900820:G:A	50	98	0.98	0.09749
2:196900869:G:C	50	100	0.99	0.01725
2:196903575:A:G	50	100	0.99	0.09731
2:196904704:G:A	50	100	1	0.09768
2:196904710:G:C	50	100	1	0.08624
2:196905173:G:A	50	100	1	0.1071
2:196905320:G:C	50	100	0.92	0.0236
2:196905436:C:G	50	100	1	0.01452
2:196905665:A:C	49	100	1	0.09586
2:196905672:C:T	49	100	1	0.07407
2:196905894:G:A	36	94.4	1	0.09768
2:196905961:A:G	49	100	0.68	0.01325
2:196906881:C:T	50	100	0.99	0.0207
2:196906927:A:G	50	96	0.99	0.10780000000000001
2:196911613:A:G	50	100	0.85	0.01779
2:196912282:C:G	50	100	1	0.01525
2:196912865:C:T	50	100	1	0.09586
2:196912997:A:C	50	100	0.97	0.03649
2:196913324:G:T	50	100	1	0.1024
2:196913449:C:A	50	100	1	0.09731
2:196913456:A:G	50	100	1	0.09731
2:196914370:C:T	50	100	0.92	0.0236
2:196914709:C:T	50	100	0.99	0.2705
2:196914866:C:T	50	100	1	0.104
2:196917563:C:T	50	100	0.97	0.01743
2:196918193:A:C	50	100	0.99	0.01888
2:196921053:G:A	50	100	1	0.01452
2:196921858:A:G	50	90	0.86	0.03903
2:196922965:C:T	50	100	1	0.02469
2:196923332:C:G	50	100	0.99	0.3435
2:196923715:A:C	50	100	1	0.08878
2:196924918:A:G	50	98	1	0.1284
2:196926710:C:T	50	100	1	0.01344
2:196926731:G:A	50	100	1	0.01452
2:196927842:C:T	50	80	1	0.102
2:196928495:C:T	49	100	0.99	0.0236
2:196928580:T:C	50	98	1	0.08896
2:196928772:G:A	50	100	0.99	0.09731
2:196929442:G:T	50	100	1	0.08914
2:196931034:C:A	50	100	0.95	0.0256
2:196932337:A:G	50	100	1	0.1389
2:196932500:T:C	50	100	1	0.3415
2:196932578:A:G	50	100	1	0.09005
2:196932639:G:A	50	100	1	0.01344
2:196933338:A:G	50	100	1	0.1171
2:196933973:G:T	50	100	1	0.1532
2:196934138:T:C	50	100	1	0.01307
2:196934400:T:C	50	100	1	0.1534
2:196934623:G:A	50	100	1	0.1117
2:196934867:G:A	50	100	1	0.1532
2:196935206:T:C	50	100	1	0.01307
2:196935216:T:G	50	100	1	0.1107
2:196935344:C:T	50	100	1	0.1247
2:196935461:T:C	50	100	1	0.01471
2:196935608:G:A	50	100	1	0.01307
2:196935743:C:T	50	100	1	0.02342
2:196935948:A:G	50	100	1	0.15310000000000001
2:196935986:G:C	50	100	1	0.01307
2:196936173:A:C	50	100	1	0.1093
2:196936461:T:C	50	100	1	0.1247
2:196936960:C:T	50	98	1	0.1275
2:196937056:G:A	50	100	1	0.15310000000000001
2:196937082:C:G	50	100	1	0.1115
2:196937145:A:G	50	100	1	0.01289
2:196939605:G:A	50	100	1	0.01289
2:196939759:C:A	50	100	1	0.01289
2:196940176:G:T	50	100	1	0.1245
2:196940262:T:G	50	100	1	0.1117
2:196940572:C:T	50	100	1	0.02288
2:196940847:A:G	50	100	1	0.01289
2:196940880:A:G	50	100	1	0.01235
2:196941176:T:G	50	100	1	0.1117
2:196941403:A:T	50	100	1	0.1102
2:196941517:A:C	50	100	1	0.03631
2:196941860:G:T	50	100	1	0.1881
2:196942419:C:T	50	100	1	0.01289
2:196943059:G:A	50	100	1	0.01289
2:196943315:T:C	50	100	1	0.01289
2:196944256:A:G	50	100	1	0.09659
2:196944295:G:A	50	100	1	0.0541
2:196945210:C:T	50	100	0.98	0.3617
2:196945252:A:C	50	100	0.98	0.3834
2:196945379:G:A	50	100	1	0.01398
2:196945430:A:T	50	100	1	0.05356
2:196945478:A:G	50	100	0.99	0.2079
2:196946189:T:C	50	98	0.91	0.05428
2:196946604:T:C	50	100	0.9	0.01888
2:196947136:T:G	50	100	1	0.01344
2:196947897:T:G	50	100	1	0.1781
2:196947985:A:C	50	100	1	0.0955
2:196948050:G:T	50	100	1	0.1785
2:196948234:T:C	50	100	0.85	0.04793
2:196948577:C:T	50	100	1	0.01652
2:196949145:C:T	50	100	1	0.2952
2:196949149:G:T	50	98	1	0.1155
2:196949203:G:T	50	100	1	0.2948
2:196949205:T:C	50	100	1	0.1151
2:196949606:A:G	50	100	1	0.2952
2:196949851:T:C	50	100	1	0.09532
2:196950024:G:A	50	100	1	0.01888
2:196950039:C:T	49	100	1	0.09641
2:196950345:G:C	50	100	0.98	0.2948
2:196950458:C:T	50	100	1	0.2954
2:196950758:T:A	50	100	0.99	0.295
2:196951325:A:G	50	100	0.9	0.01852
2:196951454:G:A	50	100	0.98	0.3451
2:196951457:A:C	50	100	0.97	0.3764
2:196951560:C:T	50	98	0.99	0.157
2:196951726:T:C	50	98	0.96	0.156
2:196952596:G:C	50	100	0.92	0.07825
2:196953228:A:C	50	98	0.99	0.1062
2:196953433:A:T	50	98	0.98	0.4292
2:196953523:A:G	50	98	0.96	0.1937
2:196953592:A:G	50	98	0.98	0.04684
2:196953675:A:T	50	96	0.98	0.429
2:196954070:T:C	50	96	0.97	0.09586
2:196954082:C:T	50	98	0.97	0.1552
2:196954151:G:C	50	100	0.82	0.01707
2:196954471:G:T	50	100	0.94	0.01089
2:196954981:T:C	50	100	0.95	0.05501
2:196955328:C:A	50	98	0.99	0.4297
2:196955748:C:T	50	96	0.98	0.09386
2:196955921:G:A	50	98	0.98	0.429
2:196956110:T:C	50	98	0.97	0.09168
2:196956616:C:T	50	100	0.94	0.05174
2:196956849:T:C	50	100	0.9	0.01816
2:196957491:T:C	50	100	0.87	0.01253
2:196957588:G:A	50	96	0.99	0.2006
2:196958291:A:C	50	98	1	0.1098
2:196958320:G:C	50	100	0.99	0.02378
2:196958428:T:C	50	100	0.97	0.01253
2:196958667:T:G	50	98	0.69	0.01525
2:196958871:A:G	50	98	0.94	0.05211
2:196959092:C:T	50	98	1	0.1098
2:196959124:A:C	50	98	1	0.1093
2:196959172:T:C	50	100	0.98	0.09005
2:196959680:G:A	50	100	0.92	0.04448
2:196959738:C:T	50	100	0.95	0.04194
2:196959916:T:C	50	100	1	0.01362
2:196960178:C:T	50	100	0.97	0.07553
2:196960257:A:C	50	96	0.97	0.1215
2:196961029:A:G	50	100	0.98	0.2284
2:196961958:C:G	50	100	0.95	0.04176
2:196962314:T:C	50	98	0.98	0.1156
2:196962406:T:A	50	98	1	0.1095
2:196962489:G:A	50	100	0.84	0.01707
2:196963149:C:T	50	98	0.96	0.0463
2:196963547:G:A	50	100	0.96	0.08624
2:196963580:A:T	50	100	0.96	0.01761
2:196963650:C:A	50	98	0.96	0.04121
2:196963790:T:G	50	100	0.94	0.05846
2:196963875:T:C	50	100	0.95	0.07988
2:196963927:A:G	50	96	0.89	0.2208
2:196964725:T:G	50	100	0.99	0.01053
2:196965257:C:T	50	98	0.98	0.05301
2:196965434:A:G	49	100	0.99	0.01362
2:196966615:G:A	50	98	0.99	0.05356
2:196966917:C:G	50	100	0.99	0.2211
2:196967154:A:C	50	98	0.99	0.05338
2:196967865:G:A	50	100	0.99	0.4292
2:196968313:C:T	50	98	0.99	0.1058
2:196968806:T:C	50	100	0.98	0.1779
2:196968956:G:A	50	98	0.99	0.104
2:196969827:G:A	50	98	0.98	0.295
2:196969995:C:T	50	100	0.99	0.4292
2:196971036:C:T	50	100	0.99	0.1848
2:196971498:C:T	50	100	0.75	0.01107
2:196971634:G:C	50	100	0.99	0.185
2:196971636:G:A	50	100	0.99	0.4292
2:196972111:G:A	50	100	0.98	0.05374
2:196972360:C:T	50	100	0.99	0.05029
2:196973492:C:T	50	100	1	0.4203
2:196974029:G:A	50	100	1	0.1694
2:196974605:G:A	50	100	1	0.2208
2:196974768:T:A	50	100	1	0.01162
2:196975565:C:T	50	100	0.97	0.04557
2:196975625:T:A	50	98	0.95	0.02596
2:196975626:A:T	50	100	0.98	0.06264
2:196975778:T:C	50	100	0.95	0.03232
2:196976334:T:C	50	98	1	0.2881
2:196976357:G:A	50	98	1	0.09786
2:196976767:T:C	50	100	1	0.4207
2:196978900:A:T	47	100	0.94	0.03322
2:196979110:G:A	50	100	1	0.01053
2:196979115:C:A	50	100	0.99	0.04375
2:196979249:A:C	50	100	1	0.1694
2:196979332:A:G	50	100	1	0.01253
2:196979370:G:A	45	97.8	1	0.4219
2:196979430:G:T	50	98	1	0.04285
2:196979624:T:C	50	100	0.99	0.04956
2:196980025:T:C	50	100	0.99	0.04956
2:196980042:G:C	50	100	0.99	0.04412
2:196980665:T:C	50	100	1	0.1892
2:196980725:A:G	50	100	1	0.4219
2:196981541:T:C	50	98	0.99	0.1225
2:196981618:A:T	50	100	0.96	0.01162
2:196981733:C:T	50	100	1	0.01471
2:196981734:G:A	50	100	1	0.4221
2:196981882:T:C	50	100	0.99	0.02451
2:196982855:G:T	50	100	1	0.01035
2:196982935:T:C	50	98	0.98	0.07571
2:196983118:T:A	50	100	1	0.2239
2:196983151:T:A	50	100	1	0.2237
2:196983299:C:T	50	98	1	0.05374
2:196983452:T:G	50	100	1	0.1224
2:196983798:T:C	50	100	0.99	0.1227
2:196984269:A:G	50	100	0.96	0.05138
2:196984911:C:T	50	98	1	0.05211
2:196985452:T:C	50	100	1	0.1821
2:196985611:A:G	50	100	0.96	0.02052
2:196985700:T:A	50	98	1	0.05211
2:196985747:C:T	50	98	1	0.04448
2:196985762:G:A	50	100	0.99	0.01107
2:196985928:T:C	50	98	1	0.2427
2:196985967:T:A	50	100	1	0.1852
2:196986014:T:C	50	100	1	0.1852
2:196986072:A:C	50	92	0.98	0.4475
2:196986182:C:G	50	98	1	0.04285
2:196986284:G:A	50	98	1	0.04448
2:196988843:A:G	50	100	0.99	0.4194
2:196989299:G:A	49	100	0.99	0.4194
2:196990428:T:C	49	100	0.99	0.3068
2:196991949:T:C	50	98	0.95	0.165
2:196992322:C:G	50	100	0.95	0.05392
2:196992346:C:T	50	98	0.94	0.4877
2:196992595:T:A	50	100	0.9	0.01089
2:196992878:A:T	50	100	0.96	0.132
2:196993001:A:G	50	100	0.97	0.04739
2:196993377:G:A	50	100	0.98	0.04757
2:196993405:T:C	50	100	1	0.3451
2:196993692:G:A	50	100	0.97	0.01071
2:196994453:C:T	50	100	0.95	0.01162
2:196994474:C:T	50	100	1	0.07462
2:196994510:C:T	50	100	0.99	0.3052
2:196994543:C:T	50	100	1	0.01434
2:196994751:G:A	50	100	1	0.07752
2:196994995:A:C	50	100	1	0.1999
2:196995143:G:C	50	100	1	0.1999
2:196995309:G:A	50	100	1	0.06227
2:196995682:G:C	50	100	0.99	0.4472
2:196995767:G:T	50	100	1	0.09168
2:196996319:A:G	50	100	0.97	0.04866
2:196996860:C:T	50	100	1	0.09568
2:196997430:T:C	50	100	1	0.459
2:196997553:G:A	50	100	1	0.1115
2:196997574:T:C	50	100	1	0.07625
2:196997824:T:G	50	100	0.99	0.01616
2:196998123:T:C	50	100	1	0.1997
2:196998179:T:C	50	100	1	0.2614
2:196998253:A:C	50	100	1	0.04884
2:196998490:C:T	50	100	1	0.3435
2:196999127:C:T	50	100	1	0.09532
2:197000272:A:C	50	100	1	0.1104
2:197000323:C:T	50	100	1	0.1049
2:197000551:T:C	50	100	1	0.061
2:197001049:T:A	50	100	1	0.1894
2:197001746:T:A	50	100	1	0.2658
2:197002427:T:C	50	100	1	0.08624
2:197002523:T:A	50	98	0.98	0.06009
2:197002613:G:C	50	100	1	0.07988
2:197002901:A:G	50	100	1	0.01053
2:197002997:G:A	50	100	1	0.0719
2:197003267:C:T	49	100	1	0.0797
2:197003377:G:C	50	100	1	0.2493
2:197003729:G:A	50	100	1	0.05229
2:197004026:G:C	50	100	0.97	0.02106
2:197004663:G:A	50	100	1	0.04938
2:197004692:G:A	50	100	1	0.0797
2:197005914:A:T	50	98	0.92	0.03413
2:197006084:A:G	50	100	1	0.4593
2:197006239:G:A	50	100	0.94	0.01289
2:197006247:C:T	50	100	1	0.1013
2:197006486:T:A	50	100	1	0.04902
2:197006731:T:A	50	100	1	0.04902
2:197006902:T:C	50	100	1	0.2001
2:197006997:G:C	50	100	1	0.3918
2:197007393:T:C	50	100	1	0.05265
2:197007407:C:T	50	100	1	0.07171
2:197008369:C:A	50	100	1	0.09568
2:197008508:C:T	50	100	1	0.07171
2:197008839:T:C	50	100	0.98	0.09568
2:197009504:G:A	50	100	1	0.1797
2:197009744:A:G	50	100	1	0.04902
2:197009827:T:C	50	100	1	0.05392
2:197010067:C:T	50	100	1	0.1797
2:197010105:C:T	50	100	1	0.0541
2:197010241:G:A	50	100	1	0.4452
2:197010342:A:G	50	100	1	0.09586
2:197010424:G:A	50	100	1	0.1082
2:197010463:G:A	50	100	1	0.04902
2:197010501:G:A	50	100	1	0.08206
2:197010711:T:C	50	100	1	0.09568
2:197011547:A:C	50	100	1	0.04902
2:197011644:T:C	50	100	1	0.08624
2:197011941:C:T	50	100	0.99	0.08624
2:197011966:C:T	50	100	1	0.05483
2:197012073:T:C	50	100	0.99	0.0797
2:197012205:T:C	50	100	1	0.3442
2:197012531:C:T	50	100	1	0.04938
2:197013860:T:A	50	100	1	0.2001
2:197014181:G:A	50	100	1	0.09586
2:197014531:T:C	50	100	1	0.1048
2:197014973:T:G	50	100	1	0.1863
2:197015796:G:A	50	100	1	0.08497
2:197015959:A:G	50	100	1	0.08932
2:197015971:G:A	50	100	1	0.04902
2:197015990:G:T	50	98	0.97	0.04666
2:197016167:G:A	50	100	1	0.1344
2:197016224:C:A	50	100	1	0.1118
2:197016490:C:A	50	100	1	0.3424
2:197016633:C:T	50	100	0.99	0.2438
2:197016651:T:A	50	100	1	0.3424
2:197017202:A:C	50	100	0.99	0.1619
2:197017512:G:T	50	100	0.99	0.2086
2:197017565:T:C	50	100	0.99	0.1
2:197018109:T:C	50	100	1	0.05465
2:197018253:C:A	50	100	1	0.08678
2:197018286:C:T	50	100	1	0.04139
2:197018308:G:A	50	100	1	0.04956
2:197018324:A:G	50	100	1	0.1044
2:197018671:G:A	50	100	0.98	0.08188
2:197018674:G:C	50	100	1	0.0492
2:197019091:T:C	50	100	1	0.0492
2:197019417:T:C	50	100	0.99	0.2495
2:197019714:G:A	50	100	1	0.08261
2:197020804:T:A	49	98	1	0.04884
2:197020820:T:A	49	98	1	0.04884
2:197020835:C:T	49	98	1	0.04884
2:197020840:G:T	49	98	1	0.04884
2:197020841:C:T	49	98	1	0.04902
2:197020843:C:T	48	100	1	0.04884
2:197020849:G:A	49	98	1	0.04884
2:197020855:T:A	49	98	1	0.04884
2:197021255:C:T	50	92	0.98	0.04103
2:197021362:T:C	50	100	1	0.1046
2:197021486:C:T	50	100	1	0.4524
2:197021552:G:T	50	100	0.99	0.2438
2:197021586:C:T	50	100	0.98	0.08188
2:197022125:T:G	50	100	0.99	0.2438
2:197022129:T:C	50	100	1	0.08678
2:197022384:C:T	50	100	0.99	0.07934
2:197022683:A:G	50	98	0.96	0.07044
2:197022693:C:T	50	100	1	0.02415
2:197023766:T:A	50	100	1	0.1044
2:197023959:G:A	50	100	1	0.08678
2:197024298:T:C	50	100	0.99	0.1959
2:197024401:C:T	50	100	1	0.4521
2:197024404:C:G	50	100	0.98	0.08025
2:197024410:G:A	50	100	0.99	0.342
2:197025277:C:T	50	100	1	0.1008
2:197025469:A:T	50	100	0.99	0.08696
2:197025640:T:C	50	100	0.99	0.1952
2:197025733:G:A	50	100	1	0.1008
2:197025962:G:C	50	100	1	0.0492
2:197026119:T:C	50	100	1	0.05428
2:197026971:T:C	50	96	0.97	0.03631
2:197027126:C:A	50	96	0.96	0.03776
2:197027275:C:T	50	100	0.99	0.3406
2:197027763:A:T	50	98	0.99	0.1707
2:197028799:T:C	50	100	0.99	0.08696
2:197029183:A:G	50	100	0.93	0.01198
2:197030122:G:T	50	98	0.92	0.01216
2:197030127:T:C	50	100	0.97	0.01779
2:197030429:G:A	50	100	0.99	0.08696
2:197030478:G:T	50	100	0.99	0.09677
2:197031061:A:C	50	100	1	0.04866
2:197031598:C:G	50	100	0.98	0.08243
2:197031850:G:C	50	100	1	0.03558
2:197032378:A:G	49	100	1	0.04975
2:197032442:G:T	50	100	0.99	0.08715
2:197032836:A:G	50	100	0.99	0.3401
2:197033027:G:A	50	98	0.94	0.05338
2:197033161:T:C	50	100	1	0.2571
2:197033183:A:C	50	100	1	0.2081
2:197034229:G:C	50	100	1	0.04884
2:197034253:C:A	50	100	0.99	0.08715
2:197034448:T:C	50	100	0.84	0.01289
2:197034536:C:T	50	100	0.97	0.08243
2:197035141:C:T	50	100	0.99	0.09677
2:197036099:G:A	50	100	0.89	0.04303
2:197036291:C:T	50	100	1	0.1106
2:197036359:A:G	50	100	0.99	0.441
2:197037034:T:C	50	100	0.98	0.08279
2:197037162:C:T	50	100	0.97	0.09695
2:197037522:T:A	50	100	0.99	0.1106
2:197037600:T:A	50	100	1	0.1006
2:197038111:A:G	50	100	1	0.04902
2:197038366:A:T	50	96	0.84	0.03105
2:197038740:T:C	50	100	1	0.1
2:197039033:T:C	50	100	0.98	0.08733
2:197039471:C:T	50	100	0.99	0.3406
2:197039688:T:C	50	96	0.96	0.08769
2:197039765:G:A	50	100	1	0.01688
2:197039776:C:A	50	100	0.99	0.2887
2:197039872:A:T	50	100	1	0.04866
2:197040178:G:T	50	100	0.97	0.08224
2:197040215:G:A	50	100	1	0.1106
2:197040501:C:T	50	100	0.94	0.08061
2:197040596:C:G	50	100	0.96	0.01144
2:197040708:T:C	50	96	0.85	0.02977
2:197040896:A:G	50	100	1	0.11
2:197040945:C:T	50	100	1	0.1107
2:197041038:C:T	50	100	1	0.01398
2:197041228:A:G	50	100	0.97	0.05211
2:197041446:T:C	50	100	0.98	0.08715
2:197042168:G:A	50	100	0.98	0.1763
2:197042411:A:G	50	100	0.98	0.04521
2:197042570:C:T	50	96	0.92	0.1147
2:197043372:T:G	50	100	1	0.4987
2:197043381:A:T	50	100	1	0.3528
2:197043454:C:G	50	100	1	0.4993
2:197043951:C:A	50	100	0.99	0.4031
2:197044623:T:G	50	98	1	0.4437
2:197045242:C:T	50	100	0.99	0.2217
2:197045445:T:C	50	92	0.96	0.2297
2:197045542:C:T	50	100	1	0.1803
2:197045601:C:T	50	98	0.98	0.0138
2:197045708:C:A	50	98	1	0.4866
2:197046330:G:A	49	100	1	0.07262
2:197046427:T:A	50	100	1	0.1794
2:197046483:C:T	50	100	1	0.0719
2:197046940:T:C	50	100	1	0.07208
2:197047060:A:C	50	100	1	0.3511
2:197047272:G:A	50	100	1	0.1797
2:197047921:A:G	50	98	1	0.1777
2:197048162:T:C	50	100	1	0.4018
2:197048551:G:A	50	100	1	0.4757
2:197048604:G:A	50	100	1	0.402
2:197048635:T:G	50	100	1	0.1768
2:197048788:A:G	50	100	1	0.4417
2:197048826:C:T	50	100	1	0.05901
2:197049029:G:T	50	100	0.97	0.08824
2:197049226:G:T	50	100	1	0.2228
2:197049518:A:G	50	100	1	0.07553
2:197050034:C:A	50	100	1	0.4884
2:197050128:C:T	50	100	0.99	0.4886
2:197050571:C:T	50	100	1	0.3128
2:197050810:T:C	50	100	1	0.3119
2:197050858:G:A	50	98	0.93	0.07825
2:197051534:T:C	50	100	0.91	0.02596
2:197051540:T:C	50	100	1	0.3115
2:197052354:G:T	50	100	1	0.01507
2:197052799:C:T	50	100	1	0.04357
2:197053266:T:G	50	100	1	0.3119
2:197053286:G:T	50	100	1	0.1756
2:197053342:T:C	50	98	1	0.07625
2:197054065:C:A	50	100	1	0.061
2:197054685:G:A	50	100	1	0.0423
2:197055283:G:T	50	100	1	0.1362
2:197055445:C:T	50	100	1	0.3168
2:197055544:C:T	50	100	1	0.14
2:197055550:C:T	50	100	1	0.04321
2:197055738:A:C	50	98	0.99	0.06627
2:197055866:T:C	50	98	1	0.06826
2:197055876:T:C	50	100	1	0.04321
2:197056285:A:C	50	98	1	0.06209
2:197056331:A:G	50	100	1	0.311
2:197057334:C:T	50	100	1	0.04321
2:197057488:T:A	50	100	1	0.4383
2:197057772:C:T	50	98	1	0.134
2:197057847:G:A	50	100	1	0.3172
2:197058672:C:T	50	100	1	0.08878
2:197059077:T:C	50	100	1	0.3168
2:197059447:T:C	50	100	1	0.1796
2:197059643:A:G	50	100	1	0.134
2:197059908:A:G	50	100	1	0.04321
2:197060901:C:G	50	100	1	0.01543
2:197060953:C:T	50	100	1	0.3206
2:197061002:C:T	50	100	1	0.03776
2:197061306:A:G	50	100	1	0.04212
2:197061629:G:A	50	100	1	0.4227
2:197061677:T:C	50	100	1	0.01543
2:197061879:C:A	50	100	1	0.3172
2:197061921:C:T	50	100	1	0.4423
2:197062546:G:A	50	98	0.96	0.05047
2:197062553:G:A	50	100	1	0.441
2:197062648:C:T	50	100	1	0.3117
2:197062687:A:G	50	100	1	0.3117
2:197063038:C:T	50	100	1	0.04248
2:197063039:C:T	50	100	1	0.4363
2:197063053:C:T	50	100	0.74	0.01035
2:197063271:A:C	50	100	1	0.3117
2:197063339:C:G	50	100	1	0.1367
2:197063679:G:A	50	98	0.94	0.01271
2:197063806:A:C	50	100	1	0.3172
2:197064014:A:T	50	100	1	0.3117
2:197064015:T:G	50	100	1	0.3117
2:197064528:T:C	50	100	1	0.08878
2:197064688:G:T	49	100	1	0.4412
2:197064876:T:C	50	100	1	0.3119
2:197065091:C:A	50	100	0.99	0.1806
2:197065469:T:C	50	100	1	0.08079
2:197065589:T:C	50	100	1	0.4372
2:197065797:A:T	50	100	1	0.0423
2:197065810:C:T	50	100	1	0.04321
2:197065857:G:T	50	100	1	0.01561
2:197065894:G:A	50	100	1	0.3117
2:197065960:A:T	50	100	1	0.0423
2:197066046:C:T	50	100	1	0.04321
2:197066237:C:T	50	100	1	0.1369
2:197066258:C:G	50	100	0.97	0.05483
2:197066518:C:G	50	100	0.9	0.02469
2:197066854:A:C	50	100	1	0.1747
2:197067265:T:C	50	100	1	0.1754
2:197067674:C:A	41	92.7	0.93	0.1547
2:197068217:C:G	47	95.7	1	0.05537
2:197068225:G:T	47	100	1	0.04357
2:197068404:T:A	48	93.8	0.97	0.3923
2:197068544:A:C	50	100	1	0.3174
2:197068723:A:C	50	98	1	0.01053
2:197068897:T:C	50	100	0.99	0.4348
2:197068914:A:G	50	100	1	0.3123
2:197068977:T:G	50	100	1	0.04176
2:197069229:C:T	50	100	1	0.05447
2:197069486:C:T	50	100	1	0.1345
2:197071618:C:T	50	98	1	0.06808
2:197072699:G:A	50	100	1	0.04339
2:197073246:C:A	50	100	1	0.04321
2:197073384:C:G	50	100	1	0.1801
2:197073440:C:T	50	98	1	0.07262
2:197073474:C:T	50	100	1	0.1369
2:197074176:T:C	50	100	1	0.02977
2:197074640:C:T	50	100	1	0.4359
2:197075753:G:A	50	100	1	0.04321
2:197076417:T:C	50	100	1	0.1393
2:197076532:A:G	50	100	1	0.06155
2:197076693:C:T	50	100	1	0.2008
2:197076951:C:T	50	100	1	0.08842
2:197077211:A:G	50	100	1	0.453
2:197077309:G:A	50	100	1	0.1373
2:197077417:G:A	50	100	0.94	0.01271
2:197077811:G:A	50	100	1	0.1349
2:197077852:T:G	50	100	1	0.1349
2:197078108:C:T	50	100	1	0.4528
2:197078326:C:T	50	98	0.98	0.2208
2:197079806:A:T	50	100	1	0.2175
2:197079923:T:A	50	100	1	0.1797
2:197081335:T:C	50	100	1	0.02923
2:197081668:C:T	50	100	1	0.04339
2:197082009:A:G	50	100	1	0.1373
2:197082127:G:A	50	100	1	0.1374
2:197082665:C:T	50	100	1	0.1373
2:197082954:T:C	50	100	1	0.04339
2:197083099:A:C	50	100	0.98	0.09132
2:197084262:A:T	50	100	1	0.08842
2:197084519:A:C	50	100	1	0.1371
2:197084607:C:T	50	98	0.96	0.0354
2:197085303:G:A	50	100	1	0.1347
2:197085334:A:G	50	100	1	0.4417
2:197086157:A:T	50	100	0.86	0.01035
2:197086891:C:T	50	100	1	0.0886
2:197087715:G:A	50	100	1	0.06155
2:197088127:A:G	50	100	0.98	0.4252
2:197089993:G:A	50	100	1	0.01507
2:197090056:A:G	50	100	1	0.0886
2:197090439:C:T	50	100	1	0.1369
2:197091075:C:T	50	98	1	0.1369
2:197091153:A:T	50	100	1	0.1369
2:197091387:G:A	50	98	0.99	0.04938
2:197092425:G:C	50	100	1	0.1371
2:197092592:A:G	50	100	1	0.4432
2:197092720:A:T	50	100	1	0.04394
2:197093519:A:G	50	100	1	0.01834
2:197093574:T:C	50	100	1	0.01398
2:197093589:C:T	50	100	0.99	0.02524
2:197094480:T:G	50	98	0.98	0.07244
2:197094481:A:G	50	100	1	0.4375
2:197094885:C:T	50	100	1	0.04357
2:197095344:A:G	50	100	0.98	0.01144
2:197095638:G:A	50	100	1	0.04357
2:197095955:G:C	50	100	1	0.04267
2:197096100:G:A	50	100	1	0.06155
2:197096150:C:T	50	100	1	0.02469
2:197096332:T:C	50	100	0.81	0.01107
2:197096599:G:A	50	100	1	0.4432
2:197096625:G:T	50	100	1	0.4386
2:197097453:G:A	50	100	1	0.1371
2:197097865:C:T	50	98	1	0.06772
2:197097874:C:T	50	100	0.99	0.2384
2:197098386:G:A	50	100	1	0.1371
2:197098644:G:A	50	100	1	0.1363
2:197098850:T:C	50	100	1	0.1367
2:197099291:C:T	50	100	1	0.04357
2:197099965:G:A	50	100	0.99	0.1371
2:197100059:G:A	50	100	0.98	0.06209
2:197100439:A:C	45	100	0.99	0.1344
2:197101013:C:T	50	100	1	0.01035
2:197101401:T:G	50	100	0.99	0.1331
2:197101406:G:A	50	100	0.99	0.1805
2:197101839:T:C	50	100	1	0.04357
2:197102325:A:C	50	100	0.98	0.09187
2:197102602:T:C	50	100	1	0.04339
2:197102967:T:C	50	98	0.78	0.01852
2:197102986:C:T	50	96	0.94	0.3382
2:197102994:C:G	50	98	0.88	0.03014
2:197103026:A:G	50	94	0.92	0.08751
2:197103040:A:C	50	100	0.97	0.05719
2:197103057:A:G	50	98	0.92	0.3513
2:197103085:C:T	50	100	0.97	0.05138
2:197103367:T:C	50	100	0.99	0.09023
2:197103527:G:A	50	96	0.99	0.323
2:197103551:A:G	50	100	0.98	0.1745
2:197103844:C:T	50	100	1	0.07571
2:197103862:A:G	50	100	0.99	0.01725
2:197103928:T:A	50	100	1	0.07571
2:197104449:G:A	50	100	1	0.07571
2:197104909:T:C	50	100	1	0.07589
2:197104947:G:A	50	100	1	0.07571
2:197105084:T:C	50	100	1	0.07607
2:197105143:C:T	50	100	1	0.02088
2:197105313:C:A	50	98	0.98	0.08025
2:197105362:C:T	50	100	1	0.07589
2:197105616:T:A	50	100	1	0.02052
2:197105642:G:A	50	100	0.98	0.07571
2:197105897:C:T	50	100	1	0.08279
2:197105930:C:T	50	98	0.99	0.2538
2:197106453:A:G	50	98	0.98	0.08025
2:197106497:A:G	50	100	1	0.01725
2:197106650:C:T	50	98	0.99	0.2364
2:197106738:T:C	50	98	1	0.07444
2:197106809:T:A	50	92	0.98	0.211
2:197106810:T:A	49	98	0.96	0.08442
2:197106811:T:A	50	96	0.96	0.1035
2:197106812:T:A	50	100	0.96	0.06173
2:197106859:C:T	50	100	0.98	0.0846
2:197107008:G:A	50	100	1	0.392
2:197108649:T:C	50	98	0.99	0.1754
2:197108698:G:A	50	100	1	0.07553
2:197108871:C:A	50	100	0.98	0.01816
2:197108957:C:T	50	100	1	0.06972
2:197109500:T:C	50	100	0.97	0.05138
2:197109579:T:A	50	100	1	0.07988
2:197109780:A:T	50	100	1	0.0866
2:197109895:T:C	50	98	0.98	0.08025
2:197110052:G:C	50	100	1	0.0866
2:197110117:T:C	50	98	0.99	0.2433
2:197110216:A:C	50	98	0.98	0.08043
2:197111365:G:A	49	100	0.98	0.3925
2:197111540:A:G	50	100	1	0.09168
2:197111952:G:A	50	100	1	0.392
2:197112351:G:A	50	100	0.97	0.01725
2:197112659:A:G	50	100	0.95	0.01144
2:197112664:T:C	50	100	0.95	0.0118
2:197112718:A:G	50	100	0.99	0.1563
2:197113523:C:T	50	100	1	0.01725
2:197113901:G:T	50	98	1	0.2476
2:197114268:T:G	50	100	1	0.04285
2:197114961:G:A	50	100	1	0.3918
2:197114975:C:T	50	100	0.98	0.08025
2:197115407:T:C	50	100	1	0.02433
2:197115978:T:A	50	98	1	0.2547
2:197116318:G:A	50	100	0.94	0.01398
2:197116513:A:G	50	100	1	0.0532
2:197116680:A:G	50	100	1	0.09405
2:197116682:G:A	50	100	1	0.3844
2:197117380:C:T	50	100	1	0.04012
2:197118108:G:C	50	100	0.99	0.01434
2:197118482:C:T	50	100	1	0.2551
2:197118637:G:A	50	88	0.81	0.1218
2:197118650:A:G	50	100	1	0.01398
2:197119035:T:C	50	100	1	0.01725
2:197119113:C:T	50	100	1	0.07444
2:197119226:G:T	50	100	0.99	0.04267
2:197120629:T:C	50	100	1	0.06718
2:197120646:C:T	50	100	0.97	0.4746
2:197120942:G:T	50	78	0.98	0.08406
2:197121038:T:C	50	100	1	0.02451
2:197121324:T:C	50	100	0.96	0.08733
2:197121777:T:G	50	100	1	0.3838
2:197121838:C:T	50	100	0.99	0.08025
2:197121950:G:A	50	100	1	0.384
2:197122140:C:A	50	100	1	0.06935
2:197122885:G:A	50	100	1	0.01725
2:197122972:G:A	50	100	1	0.01725
2:197123058:A:G	50	100	1	0.05029
2:197123223:A:G	50	100	1	0.04267
2:197123580:G:A	50	100	1	0.08025
2:197123830:T:C	50	100	0.97	0.4755
2:197123860:T:A	50	100	0.99	0.03522
2:197124203:T:C	50	100	1	0.06282
2:197124288:C:T	50	100	1	0.1668
2:197124830:G:A	50	100	1	0.09423
2:197124936:C:T	50	100	1	0.01743
2:197125221:T:C	50	100	1	0.0866
2:197125785:G:A	50	100	1	0.3411
2:197125803:G:A	50	100	1	0.1605
2:197126017:A:C	50	100	1	0.04031
2:197126175:G:C	50	100	1	0.04267
2:197126185:G:A	50	100	1	0.06954
2:197126458:G:A	50	100	1	0.08097
2:197126818:G:A	50	100	1	0.01725
2:197127456:C:G	50	100	1	0.01888
2:197127724:G:A	50	100	1	0.07589
2:197127781:T:C	50	100	1	0.06699
2:197127878:C:A	50	100	1	0.3902
2:197128068:T:C	50	100	1	0.3871
2:197128088:T:C	50	100	1	0.01035
2:197128233:T:A	50	100	1	0.04267
2:197128612:C:A	50	100	1	0.38
2:197128820:T:C	50	100	1	0.06699
2:197128982:A:C	50	100	1	0.04285
2:197129894:A:G	50	100	1	0.07607
2:197130360:G:A	50	100	1	0.05301
2:197131545:C:T	50	100	1	0.01507
2:197131776:A:G	50	100	1	0.08642
2:197133107:T:C	50	100	1	0.07426
2:197133391:C:T	50	100	1	0.07444
2:197133503:G:A	50	96	0.94	0.04049
2:197133603:A:T	50	100	1	0.09368
2:197133636:C:T	50	98	1	0.07462
2:197133656:G:A	50	100	1	0.3756
2:197133951:T:C	46	87	0.93	0.07426
2:197134014:C:T	50	100	1	0.3834
2:197134355:G:C	50	100	1	0.08787
2:197134861:A:T	50	100	1	0.3882
2:197135526:C:A	50	100	1	0.08115
2:197136289:C:T	50	100	1	0.01725
2:197136595:A:G	50	98	0.99	0.3589
2:197136719:C:T	50	100	1	0.2507
2:197136897:A:G	50	100	0.96	0.08115
2:197137650:A:T	50	100	1	0.09386
2:197138434:G:A	50	100	1	0.09423
2:197138641:C:T	50	100	1	0.01725
2:197139116:A:G	50	100	1	0.04285
2:197139225:C:T	50	98	0.94	0.01162
2:197139226:G:A	50	100	1	0.08079
2:197139644:T:G	50	98	0.99	0.09078
2:197139648:G:T	50	92	1	0.09023
2:197139897:T:A	50	100	0.95	0.06972
2:197139903:G:A	50	98	1	0.07026
2:197140005:A:G	50	100	1	0.08333
2:197140324:T:C	50	98	1	0.376
2:197140635:T:C	50	100	1	0.1567
2:197140716:A:C	50	100	0.94	0.04085
2:197140841:T:C	50	100	1	0.06209
2:197141334:T:C	50	100	1	0.3883
2:197141664:A:T	50	100	1	0.09187
2:197141665:G:T	50	100	1	0.09187
2:197141808:C:T	50	100	1	0.01017
2:197141995:T:G	50	100	1	0.08279
2:197142909:A:G	50	100	1	0.01725
2:197143135:T:C	50	100	1	0.01271
2:197143277:G:A	49	100	1	0.07589
2:197144465:T:A	50	100	1	0.04285
2:197144730:C:G	50	100	1	0.07589
2:197144774:C:G	50	100	1	0.07589
2:197145087:C:A	50	100	1	0.3764
2:197145184:G:A	50	98	1	0.07589
2:197145248:G:C	50	100	1	0.01017
2:197145344:T:C	50	100	1	0.08043
2:197145556:T:C	50	100	1	0.08025
2:197145969:G:A	50	100	1	0.03377
2:197147180:G:A	50	100	1	0.1476
2:197147213:G:A	50	100	1	0.02306
2:197147683:G:T	50	100	0.99	0.3851
2:197148122:C:T	50	100	1	0.01307
2:197148142:T:C	50	100	1	0.06554
2:197148256:T:C	50	100	0.97	0.06536
2:197148347:C:T	50	100	0.98	0.02033
2:197149289:A:G	50	100	1	0.03994
2:197149761:G:A	50	100	1	0.01126
2:197150093:A:G	50	100	1	0.01707
2:197150329:A:G	50	100	0.98	0.02651
2:197150405:C:T	50	100	1	0.02923
2:197150474:G:A	50	100	0.95	0.01362
2:197150707:G:T	50	100	1	0.02887
2:197150913:A:C	50	100	1	0.06572
2:197151291:G:A	50	100	0.97	0.05356
2:197151645:T:C	50	100	1	0.02033
2:197152467:C:A	50	100	1	0.03994
2:197152545:C:A	50	100	1	0.03994
2:197152708:G:A	50	100	0.95	0.0492
2:197152956:C:T	50	100	1	0.0138
2:197153193:A:G	50	100	1	0.1225
2:197153457:C:T	50	100	1	0.118
2:197153654:A:G	50	100	1	0.1202
2:197153764:A:G	50	100	0.99	0.09731
2:197153845:A:T	50	100	1	0.0659
2:197153928:C:G	50	100	1	0.0394
2:197153930:A:G	50	100	1	0.01289
2:197154404:C:A	49	100	1	0.01362
2:197154414:C:T	50	100	1	0.01362
2:197154816:G:A	50	100	1	0.02869
2:197154894:T:C	50	100	1	0.1182
2:197154965:T:A	50	100	0.98	0.1031
2:197155343:C:T	50	100	1	0.02723
2:197155654:A:G	50	100	1	0.09441
2:197155793:A:G	50	100	1	0.06572
2:197156073:G:A	50	98	0.97	0.1236
2:197156118:G:A	50	100	1	0.06572
2:197156139:G:C	50	100	1	0.01816
2:197156203:G:A	50	100	1	0.04357
2:197156271:G:A	50	100	0.99	0.1247
2:197156290:G:A	50	100	0.83	0.01071
2:197156365:C:T	50	100	0.99	0.1051
2:197156991:G:A	50	98	0.99	0.3882
2:197157169:G:A	50	100	1	0.1255
2:197157423:C:A	50	98	0.95	0.06609
2:197158022:G:A	50	100	1	0.01816
2:197158203:C:T	50	100	0.99	0.3885
2:197158240:A:G	50	100	1	0.09441
2:197158248:C:A	50	100	1	0.01816
2:197158503:A:G	50	100	1	0.06627
2:197158694:T:A	50	100	1	0.1186
2:197159225:T:C	50	100	0.95	0.02687
2:197159254:T:C	50	100	1	0.1178
2:197159611:T:C	50	100	0.99	0.388
2:197159675:T:C	50	100	1	0.03903
2:197159767:T:G	50	100	0.97	0.01979
2:197159894:C:A	50	100	1	0.06627
2:197159902:G:T	50	98	1	0.1006
2:197160249:A:T	50	100	1	0.06663
2:197160533:C:T	50	100	1	0.01906
2:197160683:C:A	50	100	1	0.03232
2:197161057:C:T	50	100	1	0.04012
2:197161177:G:C	50	100	0.99	0.3629
2:197161205:A:G	50	100	0.99	0.01071
2:197161242:T:C	50	100	1	0.06627
2:197161804:C:T	50	100	0.99	0.2745
2:197161858:T:G	50	100	1	0.06627
2:197162170:C:T	50	100	0.99	0.2745
2:197162363:G:A	50	100	1	0.09877
2:197162782:G:C	50	100	0.99	0.3876
2:197162934:G:T	50	100	1	0.03994
2:197163046:T:C	50	100	1	0.09441
2:197163075:C:T	50	100	1	0.03504
2:197163746:G:A	50	100	1	0.06645
2:197164033:A:C	50	100	0.99	0.09731
2:197164271:G:A	50	100	1	0.01271
2:197164313:T:C	50	100	0.99	0.09241
2:197164704:T:C	50	100	0.92	0.09368
2:197164818:G:T	50	100	0.98	0.04031
2:197165543:T:C	50	100	0.99	0.1146
2:197165787:G:A	50	100	1	0.07244
2:197165881:G:C	50	98	0.95	0.01035
2:197166067:T:C	50	100	1	0.07244
2:197166196:C:T	50	100	0.97	0.1026
2:197166322:G:A	50	100	1	0.07262
2:197166462:G:C	50	100	0.98	0.187
2:197166477:G:A	50	100	1	0.07426
2:197166492:G:T	50	100	0.91	0.02451
2:197166561:C:A	50	100	0.97	0.1026
2:197166585:C:T	50	100	0.99	0.1164
2:197166601:C:A	50	100	1	0.04321
2:197166639:A:G	50	100	0.98	0.09296
2:197166733:G:A	50	100	0.99	0.0216
2:197167792:A:G	50	100	1	0.04285
2:197167959:A:G	50	98	0.98	0.1147
2:197167987:A:G	50	100	0.99	0.03486
2:197168559:T:C	50	100	0.99	0.01688
2:197168691:C:G	50	100	1	0.07244
2:197169470:T:G	50	100	1	0.01688
2:197169891:T:A	50	100	0.99	0.2337
2:197169926:A:C	50	100	1	0.06681
2:197170340:C:G	50	100	1	0.07353
2:197170620:C:T	50	100	0.98	0.04902
2:197170679:A:C	50	100	1	0.03958
2:197170770:G:A	50	100	0.99	0.07244
2:197170841:G:A	50	100	0.99	0.06082
2:197170891:T:G	50	100	0.96	0.128
2:197170944:T:A	50	100	0.98	0.2215
2:197171150:C:T	50	100	0.98	0.07208
2:197172150:A:G	50	100	0.96	0.07317
2:197172220:T:C	50	100	0.94	0.01198
2:197172870:G:C	50	98	0.98	0.1033
2:197172917:C:T	50	96	0.91	0.2229
2:197173450:C:T	50	100	1	0.02941
2:197173838:G:A	50	100	0.97	0.1692
2:197173889:C:T	50	100	0.99	0.4517
2:197173926:G:A	50	100	0.97	0.2562
2:197174208:T:C	50	100	1	0.1923
2:197174744:G:A	50	100	0.99	0.4486
2:197175103:C:T	50	100	1	0.4512
2:197175310:T:C	50	100	1	0.08533
2:197175331:G:T	50	100	1	0.1698
2:197175539:A:G	50	100	1	0.08533
2:197175776:T:C	50	100	1	0.2556
2:197175860:C:T	50	100	1	0.449
2:197175919:C:T	50	100	1	0.05991
2:197176024:A:G	50	100	1	0.05991
2:197176291:C:T	50	100	1	0.08533
2:197176717:G:A	50	100	1	0.256
2:197176735:A:G	50	100	1	0.4488
2:197176794:C:T	50	100	1	0.06409
2:197177707:A:G	50	100	1	0.4515
2:197177817:C:T	50	100	0.96	0.01525
2:197178483:A:T	50	100	1	0.08533
2:197179184:C:G	50	100	1	0.02959
2:197179354:G:A	50	100	1	0.2558
2:197179540:T:C	50	100	1	0.05991
2:197179919:G:C	50	100	1	0.1696
2:197179937:C:T	50	100	1	0.02197
2:197180252:C:A	50	100	1	0.08533
2:197180261:C:T	50	100	1	0.3845
2:197180806:T:C	50	100	1	0.2558
2:197180922:C:G	50	100	1	0.06354
2:197181228:A:T	50	100	1	0.4631
2:197181229:T:A	50	100	1	0.2565
2:197181315:A:T	50	100	1	0.08533
2:197181540:G:A	50	100	1	0.06354
2:197182293:C:T	50	100	1	0.06354
2:197182534:T:C	50	100	1	0.02179
2:197182898:G:T	50	100	1	0.07171
2:197182953:G:T	50	100	1	0.06354
2:197183114:T:C	50	100	0.96	0.01525
2:197183239:T:C	50	100	1	0.02959
2:197183292:C:T	50	100	1	0.02179
2:197183416:C:T	50	100	1	0.4521
2:197183528:T:A	50	100	1	0.0118
2:197183661:A:T	50	100	1	0.0118
2:197183694:G:T	50	100	1	0.1705
2:197183724:A:G	50	100	1	0.2596
2:197184034:C:T	50	100	1	0.1287
2:197184217:G:A	50	100	1	0.02669
2:197184308:T:C	50	100	1	0.02959
2:197184737:T:C	50	100	0.98	0.09677
2:197185328:A:G	50	100	1	0.0699
2:197185400:C:T	50	98	1	0.08533
2:197185473:C:T	50	100	1	0.2558
2:197185498:A:G	50	100	1	0.02959
2:197185752:A:G	50	100	1	0.2562
2:197185958:T:C	50	100	1	0.02959
2:197186259:G:A	50	100	1	0.08533
2:197186481:T:C	49	100	1	0.4493
2:197186954:A:G	50	100	0.96	0.02959
2:197187482:C:A	50	100	1	0.3874
2:197187751:C:T	50	100	1	0.08533
2:197188020:G:A	50	98	0.99	0.08515
2:197189301:C:T	50	100	1	0.0118
2:197189493:C:T	50	100	1	0.02124
2:197189709:C:T	50	100	1	0.1073
2:197189956:C:T	50	100	0.99	0.4608
2:197190048:T:C	50	98	1	0.388
2:197190234:A:G	50	100	1	0.1705
2:197190706:T:A	50	100	1	0.02669
2:197190838:C:T	50	100	1	0.02977
2:197191304:C:T	50	100	1	0.05864
2:197191317:G:A	50	100	1	0.4517
2:197191663:G:A	50	100	1	0.08533
2:197191959:T:C	50	100	1	0.3943
2:197192062:C:G	50	98	1	0.2168
2:197192215:G:A	50	100	1	0.05864
2:197192597:G:A	50	100	1	0.02197
2:197192625:C:G	50	100	1	0.3873
2:197192702:G:C	50	100	1	0.3876
2:197193218:T:C	50	100	0.98	0.04648
2:197193376:G:A	50	100	1	0.06354
2:197193732:C:A	50	100	1	0.06354
2:197193758:C:T	50	100	1	0.3876
2:197194337:T:C	50	100	1	0.02124
2:197194756:A:G	50	98	1	0.1641
2:197195262:T:C	50	96	1	0.1741
2:197196017:T:C	50	100	0.98	0.0236
2:197196161:G:C	50	98	1	0.1852
2:197196438:T:C	50	96	1	0.1712
2:197196777:C:T	50	100	1	0.0236
2:197196934:G:T	50	100	1	0.06917
2:197197329:A:G	50	100	1	0.02941
2:197197370:G:A	50	100	0.99	0.1089
2:197197508:A:G	50	96	1	0.1687
2:197197584:G:A	50	100	1	0.4611
2:197197602:G:A	50	100	1	0.09241
2:197197630:T:G	50	100	1	0.0581
2:197198279:T:C	50	100	1	0.169
2:197198656:G:C	50	100	1	0.04466
2:197199561:G:C	50	98	1	0.234
2:197199671:T:C	50	100	1	0.05828
2:197200329:G:A	49	100	1	0.4619
2:197200330:G:T	49	100	1	0.2947
2:197200493:G:A	50	100	1	0.1639
2:197200600:T:A	50	100	1	0.2945
2:197200857:C:G	50	100	1	0.06282
2:197201280:A:G	50	100	1	0.3373
2:197201525:C:A	50	98	1	0.4624
2:197201526:C:T	50	98	1	0.4624
2:197201552:C:T	50	100	1	0.08588
2:197201562:G:A	50	100	1	0.03159
2:197201591:C:T	50	100	1	0.06336
2:197201734:C:T	50	100	1	0.06935
2:197202001:T:C	50	100	0.98	0.11
2:197202365:C:T	50	100	1	0.05773
2:197202417:C:A	50	100	1	0.1095
2:197202776:T:C	50	100	1	0.03377
2:197203367:C:T	50	100	1	0.02342
2:197203438:A:G	50	100	1	0.4615
2:197204155:G:A	50	100	1	0.07099
2:197204264:C:G	50	100	0.98	0.1258
2:197204542:C:T	50	100	1	0.146
2:197204558:T:C	50	98	0.8	0.02433
2:197204626:A:G	50	100	1	0.4651
2:197204630:G:T	50	100	0.94	0.02342
2:197205130:C:T	50	100	1	0.07099
2:197206063:A:G	50	100	1	0.1607
2:197206535:C:T	50	100	1	0.06028
2:197206607:T:C	50	100	1	0.2378
2:197206713:G:A	50	100	1	0.1667
2:197206719:A:G	50	100	1	0.06463
2:197206909:A:G	50	100	0.97	0.04103
2:197207014:A:C	50	100	1	0.4265
2:197207300:G:A	50	98	0.98	0.09078
2:197207382:C:T	50	100	0.97	0.03558
2:197207949:T:C	50	100	1	0.2596
2:197208073:G:A	50	100	1	0.06554
2:197208321:A:C	50	100	1	0.1302
2:197208517:A:G	50	100	1	0.06554
2:197208656:C:T	50	100	1	0.08515
2:197208874:G:C	50	100	1	0.136
2:197208996:A:G	50	100	0.96	0.03613
2:197209059:C:T	50	100	0.96	0.1017
2:197209558:A:G	50	96	0.98	0.1732
2:197209605:C:T	50	100	0.95	0.03014
2:197209660:T:G	50	96	0.98	0.3025
2:197209919:T:C	50	100	0.91	0.0118
2:197210422:T:A	50	98	0.99	0.2153
2:197210741:C:T	50	80	0.88	0.4719
2:197210760:C:G	50	98	0.91	0.02542
2:197210950:G:A	50	100	0.98	0.3382
2:197211940:C:T	50	100	0.97	0.3032
2:197212048:T:A	50	100	0.99	0.03558
2:197212050:T:A	50	98	0.97	0.2585
2:197212052:T:A	50	96	0.97	0.3397
2:197212301:G:A	50	100	0.97	0.303
2:197212777:T:A	50	100	0.84	0.03686
2:197212932:G:A	50	100	0.96	0.01089
2:197213089:T:A	50	100	0.89	0.1935
2:197213153:A:G	50	90	0.9	0.3927
2:197213226:C:A	50	84	0.85	0.4597
2:197213346:T:C	50	98	0.88	0.08951
2:197214487:A:G	50	96	0.95	0.3794
2:197214660:G:C	50	100	0.88	0.01816
2:197214942:A:G	50	100	0.96	0.01471
2:197215352:G:A	50	100	0.98	0.2371
2:197215656:C:T	50	100	1	0.197
2:197216083:C:T	50	100	0.93	0.01725
2:197216354:A:G	50	98	0.99	0.3907
2:197216605:G:A	50	98	0.94	0.01561
2:197216606:A:C	50	98	0.94	0.0158
2:197216860:C:T	49	95.9	0.99	0.4043
2:197216946:G:T	50	98	0.99	0.09477
2:197217106:G:A	50	100	0.99	0.2908
2:197217274:A:G	50	100	1	0.238
2:197217343:T:C	50	100	0.99	0.03776
2:197217473:A:G	50	100	1	0.238
2:197217779:C:T	50	100	1	0.2347
2:197217943:T:C	50	100	0.81	0.0118
2:197217983:G:A	50	100	1	0.238
2:197218067:G:T	50	100	0.93	0.01344
2:197218221:T:A	50	100	0.97	0.0305
2:197218264:C:T	50	100	0.89	0.01216
2:197218536:T:C	50	98	0.99	0.1609
2:197219051:C:T	49	93.9	1	0.1915
2:197219109:C:T	49	100	1	0.06391
2:197219395:C:T	50	100	0.96	0.01725
2:197219494:T:C	50	100	0.99	0.2564
2:197219495:G:A	50	100	0.97	0.01452
2:197219960:A:G	50	100	0.99	0.3751
2:197220244:C:T	50	100	0.85	0.01053
2:197221113:T:C	50	100	1	0.1879
2:197221221:A:C	50	100	0.92	0.03704
2:197221281:T:C	50	100	1	0.3889
2:197221356:T:C	50	100	0.96	0.01743
2:197222824:T:A	50	100	0.99	0.2952
2:197222987:A:G	50	100	1	0.238
2:197223183:G:A	50	100	1	0.3996
2:197223339:G:A	50	100	1	0.3804
2:197223547:T:C	50	100	1	0.1541
2:197223667:A:C	50	100	1	0.06754
2:197224641:T:C	50	100	0.93	0.01561
2:197225184:T:G	50	100	1	0.06427
2:197225187:G:A	50	100	1	0.09459
2:197225375:G:A	50	100	1	0.1866
2:197225931:C:T	50	100	1	0.234
2:197226006:C:A	50	100	0.92	0.01743
2:197226195:A:G	50	100	1	0.2017
2:197226408:G:A	50	100	1	0.2342
2:197226530:G:A	50	100	1	0.1955
2:197226562:G:A	50	100	0.99	0.01997
2:197226732:C:T	50	100	0.99	0.01525
2:197226774:T:A	50	100	0.95	0.02215
2:197227142:C:T	50	100	1	0.234
2:197227428:A:G	50	100	1	0.1801
2:197227610:C:A	50	96	0.99	0.386
2:197228130:A:G	50	100	0.99	0.193
2:197228186:A:C	50	100	0.99	0.1934
2:197228471:T:C	50	100	0.99	0.02015
2:197228622:C:G	50	100	1	0.1694
2:197228857:G:A	50	100	0.98	0.01507
2:197228903:T:C	50	100	1	0.3849
2:197228904:G:A	50	100	1	0.1863
2:197228983:A:C	50	100	0.92	0.01452
2:197229176:C:T	50	98	1	0.4156
2:197230047:C:T	50	100	1	0.2905
2:197230058:T:G	50	100	1	0.01743
2:197231036:A:T	49	100	1	0.1616
2:197231043:G:A	50	100	1	0.1868
2:197231165:A:G	50	100	1	0.1616
2:197231203:G:A	50	100	1	0.1616
2:197231226:C:T	50	100	0.99	0.161
2:197231263:A:T	50	100	0.99	0.2565
2:197231432:A:T	49	100	0.97	0.06427
2:197231443:T:C	50	100	0.99	0.161
2:197231555:C:T	50	98	0.86	0.03794
2:197231879:A:G	50	100	1	0.2431
2:197232228:T:C	50	100	1	0.2427
2:197232263:G:C	50	100	1	0.2427
2:197232639:T:C	50	100	0.99	0.2564
2:197233034:A:G	50	100	1	0.1616
2:197233373:C:T	50	100	1	0.06427
2:197233472:G:A	50	100	1	0.2373
2:197234492:C:T	50	100	1	0.09459
2:197234744:A:G	49	100	1	0.05955
2:197234901:G:A	50	100	1	0.2342
2:197235364:A:C	50	100	1	0.1616
2:197235484:C:T	50	100	1	0.1914
2:197235587:G:A	50	100	1	0.05937
2:197235735:A:G	50	98	1	0.2342
2:197236427:A:T	50	100	0.94	0.0207
2:197236550:A:G	50	100	1	0.05937
2:197236689:C:T	50	100	1	0.05955
2:197237110:C:T	50	100	1	0.2905
2:197237699:C:T	50	100	1	0.154
2:197238832:G:C	50	100	0.99	0.05955
2:197238845:T:C	50	100	0.99	0.01688
2:197238969:C:T	50	98	0.81	0.03903
2:197239075:C:T	50	100	1	0.05937
2:197239093:C:T	50	100	1	0.2364
2:197239637:A:G	50	100	1	0.2988
2:197239759:G:A	50	100	1	0.09459
2:197240013:A:G	50	100	1	0.2397
2:197241127:G:A	50	100	0.98	0.09296
2:197241188:T:A	50	100	0.99	0.1964
2:197241283:G:A	50	100	0.99	0.2894
2:197241931:A:G	50	100	1	0.2398
2:197241962:A:T	50	98	0.85	0.03105
2:197242105:T:C	50	100	0.98	0.1997
2:197242153:A:G	50	100	1	0.09459
2:197243649:T:C	50	100	1	0.1543
2:197244253:G:A	50	100	0.99	0.1943
2:197244278:T:C	50	100	1	0.1696
2:197244621:A:T	50	100	1	0.1543
2:197245344:C:G	50	98	1	0.3041
2:197245390:C:G	50	100	0.98	0.09168
2:197245397:G:A	50	96	0.98	0.4475
2:197245406:T:G	50	98	0.94	0.06354
2:197245608:C:T	50	98	0.97	0.2914
2:197245667:A:G	50	94	0.92	0.2607
2:197245992:T:C	50	100	0.94	0.01053
2:197246532:T:G	50	100	0.99	0.4245
2:197246588:A:G	50	100	1	0.2217
2:197246773:A:G	50	98	0.84	0.02996
2:197246949:C:G	50	100	0.99	0.2849
2:197246969:A:C	50	100	0.98	0.2609
2:197246970:T:C	50	100	0.98	0.2613
2:197247540:G:C	50	100	0.97	0.03558
2:197247593:C:T	50	100	0.99	0.1483
2:197248112:A:G	50	100	0.97	0.03558
2:197248140:C:T	50	100	0.99	0.04357
2:197248279:A:G	50	100	0.97	0.03558
2:197248310:C:T	50	100	0.97	0.03558
2:197248433:A:G	50	100	0.99	0.3756
2:197248576:G:A	50	94	0.97	0.1574
2:197248578:G:A	50	84	0.96	0.4464
2:197249444:G:A	50	100	0.99	0.05156
2:197250633:A:T	50	100	0.83	0.01144
2:197251293:A:T	50	100	0.99	0.09604
2:197252337:G:A	50	100	0.99	0.08987
2:197252512:C:T	50	100	1	0.08987
2:197253401:A:G	50	100	0.92	0.01325
2:197253991:G:A	50	100	1	0.03195
2:197254201:C:T	50	100	1	0.1033
2:197254390:C:A	50	100	1	0.08969
2:197254667:C:T	49	100	1	0.1035
2:197254759:C:T	50	100	1	0.02796
2:197254779:T:C	50	100	1	0.08969
2:197255338:A:G	50	100	0.97	0.02796
2:197255473:G:A	50	100	1	0.2919
2:197255597:G:A	50	100	0.98	0.05428
2:197256230:T:C	50	100	1	0.08969
2:197256482:T:A	50	100	1	0.2166
2:197256651:C:T	50	100	0.99	0.03177
2:197256777:C:T	50	100	1	0.08951
2:197256957:G:A	50	100	1	0.09659
2:197256958:C:T	50	100	1	0.09659
2:197256966:G:T	50	100	1	0.2166
2:197257437:T:C	50	98	1	0.1164
2:197257451:G:C	50	100	1	0.08969
2:197257525:G:C	50	100	1	0.4441
2:197257595:A:G	50	100	1	0.3482
2:197257633:G:A	50	100	0.98	0.1235
2:197257964:C:T	50	100	1	0.02796
2:197258176:T:C	50	100	0.99	0.1563
2:197258868:G:T	50	100	1	0.01162
2:197259687:T:C	50	100	0.97	0.04339
2:197259727:C:G	50	100	0.98	0.1162
2:197260254:C:A	50	100	1	0.01144
2:197260287:T:A	50	100	0.94	0.01325
2:197260290:G:T	50	100	0.95	0.01325
2:197260594:G:A	50	100	1	0.0118
2:197260617:G:C	50	100	1	0.1556
2:197260744:A:G	50	100	1	0.0118
2:197260775:T:C	50	100	1	0.1563
2:197260912:T:G	50	98	1	0.01162
2:197261019:C:T	50	100	0.89	0.02288
2:197261133:T:G	50	100	0.99	0.0719
2:197261399:A:G	48	100	1	0.2841
2:197261431:G:A	50	100	0.95	0.01325
2:197261439:A:C	50	100	1	0.1605
2:197261811:A:T	50	100	1	0.3094
2:197262013:G:A	50	100	1	0.1605
2:197262073:A:G	50	100	1	0.1601
2:197262255:C:T	50	100	1	0.1164
2:197262405:G:A	50	100	1	0.1605
2:197262675:G:A	50	98	0.99	0.1605
2:197262896:T:C	50	98	1	0.1605
2:197262917:A:T	50	100	1	0.1605
2:197262924:A:G	50	98	1	0.2769
2:197262930:G:A	50	98	1	0.1607
2:197263015:T:C	50	100	1	0.2734
2:197263244:T:C	50	100	1	0.1601
2:197263282:A:G	50	100	1	0.1605
2:197263556:A:G	50	100	1	0.1164
2:197263918:C:T	50	100	1	0.1601
2:197263978:G:A	50	100	1	0.1166
2:197264017:G:C	50	100	1	0.1164
2:197264053:G:A	50	98	1	0.2166
2:197264170:T:C	50	100	1	0.1601
2:197264419:T:A	50	100	1	0.1599
2:197264436:T:C	50	100	1	0.1599
2:197264478:G:T	50	100	1	0.2763
2:197264646:A:G	50	100	1	0.08969
2:197264895:C:A	50	100	1	0.1598
2:197265630:A:G	50	100	1	0.1641
2:197265858:T:C	50	100	1	0.1641
2:197265930:C:T	50	100	0.97	0.01289
2:197266373:G:C	50	100	1	0.1599
2:197266961:A:G	50	100	1	0.1641
2:197267036:C:T	50	100	1	0.2763
2:197267727:G:A	50	100	0.99	0.2879
2:197267800:G:A	50	100	0.99	0.2879
2:197267848:A:G	50	100	1	0.1164
2:197267877:T:G	50	100	1	0.2208
2:197268310:A:G	50	100	1	0.2867
2:197268684:C:G	50	100	1	0.1647
2:197268859:T:A	50	100	1	0.1601
2:197269047:A:C	50	100	1	0.1169
2:197269072:G:T	50	100	0.95	0.02106
2:197269335:G:A	50	100	1	0.2879
2:197269464:G:A	50	100	1	0.2879
2:197269811:G:A	50	100	0.99	0.309
2:197270420:C:T	50	100	1	0.2215
2:197270446:C:A	50	100	1	0.1162
2:197270688:T:C	50	100	0.99	0.1554
2:197271490:A:C	50	100	1	0.116
2:197271582:C:T	50	100	0.96	0.02433
2:197271658:C:T	50	100	1	0.2228
2:197271918:T:C	50	100	1	0.2879
2:197271926:G:A	50	100	1	0.116
2:197272151:T:C	50	100	0.99	0.3085
2:197272524:A:C	50	98	0.99	0.1429
2:197273293:A:G	50	98	1	0.2901
2:197273486:T:C	50	100	1	0.1164
2:197273878:C:A	49	100	1	0.1489
2:197273976:A:T	36	88.9	0.91	0.1282
2:197273978:A:T	34	88.2	0.91	0.1307
2:197274018:T:G	38	100	0.95	0.1347
2:197274379:C:T	50	100	1	0.2168
2:197274484:T:C	50	100	0.99	0.2847
2:197274537:C:T	50	100	0.99	0.1356
2:197274909:T:C	50	100	0.99	0.2845
2:197275050:A:G	50	100	0.99	0.03177
2:197275251:A:G	50	98	0.84	0.04139
2:197275525:C:A	50	100	0.99	0.1396
2:197275662:C:T	50	100	0.98	0.3936
2:197276135:C:T	50	100	0.96	0.09314
2:197276229:C:T	50	98	0.98	0.3473
2:197276444:A:T	50	100	0.99	0.1135
2:197277022:C:G	50	100	0.98	0.2104
2:197277486:T:C	50	100	0.98	0.3994
2:197277545:T:C	50	100	0.96	0.4214
2:197278019:G:A	50	96	0.92	0.2095
2:197278071:C:G	50	98	0.7	0.01416
2:197278656:T:C	50	78	0.85	0.4355
2:197278657:A:G	50	80	0.88	0.3945
2:197278867:C:T	50	88	0.86	0.2493
2:197278928:T:C	50	100	0.88	0.04321
2:197279147:A:G	50	98	0.88	0.1668
2:197279477:G:A	50	100	0.95	0.09459
2:197279815:C:T	50	100	0.97	0.3032
2:197279923:C:T	50	98	0.94	0.04557
2:197280116:C:G	50	98	0.97	0.04775
2:197280193:C:T	50	100	0.98	0.3016
2:197280199:G:A	50	100	0.98	0.3025
2:197280214:C:T	50	98	0.97	0.04775
2:197280446:C:T	50	100	0.98	0.155
2:197281147:G:A	50	98	1	0.09459
2:197281248:G:T	50	100	1	0.01198
2:197281657:C:T	50	100	1	0.4735
2:197281974:A:C	50	100	1	0.2721
2:197282830:T:C	50	98	1	0.04811
2:197283052:G:T	50	100	1	0.4835
2:197283360:T:C	50	100	1	0.4519
2:197283385:C:T	50	100	1	0.1527
2:197283467:A:T	50	100	0.99	0.3658
2:197283647:C:T	50	100	1	0.4639
2:197283798:A:G	50	100	1	0.3455
2:197283846:C:T	50	100	1	0.1719
2:197283905:T:C	50	100	1	0.4637
2:197284043:A:G	50	100	1	0.4517
2:197284105:A:G	50	100	0.96	0.02905
2:197284198:C:T	50	100	0.99	0.3457
2:197284834:C:T	50	98	1	0.04811
2:197284906:T:A	50	100	1	0.01198
2:197284934:C:T	50	100	1	0.02378
2:197285784:C:A	50	98	1	0.04811
2:197286424:A:G	50	100	0.98	0.1725
2:197286492:A:G	50	100	1	0.01816
2:197286629:G:A	50	98	1	0.04539
2:197286797:A:G	50	98	1	0.04539
2:197287791:G:A	50	100	1	0.01362
2:197287837:T:G	50	98	1	0.04557
2:197287933:C:T	50	100	1	0.2983
2:197287942:C:T	50	100	1	0.01216
2:197288062:T:C	50	100	1	0.2721
2:197288070:G:A	50	100	1	0.0256
2:197288195:A:G	50	100	1	0.01216
2:197288545:C:T	50	100	1	0.01525
2:197289046:A:C	50	98	0.97	0.06736
2:197289823:G:A	50	100	1	0.3348
2:197290017:C:T	50	98	1	0.04448
2:197290446:T:A	50	100	1	0.3128
2:197290534:A:G	50	96	0.89	0.02887
2:197290550:G:A	50	100	1	0.01398
2:197291016:G:A	50	100	1	0.01997
2:197291037:T:C	50	98	1	0.04448
2:197291052:A:T	50	100	1	0.4506
2:197292245:G:A	50	100	1	0.09586
2:197293276:C:T	50	100	1	0.01071
2:197293427:G:C	50	98	0.99	0.3235
2:197293447:T:G	50	98	0.99	0.4697
2:197294425:C:G	50	100	1	0.0256
2:197295777:T:C	50	100	0.99	0.4503
2:197296348:G:T	50	100	1	0.01216
2:197296471:A:G	50	100	0.99	0.4499
2:197297279:T:C	50	100	1	0.1412
2:197297706:G:A	50	100	0.99	0.4577
2:197298604:A:G	50	100	0.99	0.4497
2:197298803:G:C	50	100	0.99	0.3126
2:197298975:A:G	50	100	1	0.4748
2:197299452:G:A	50	100	0.99	0.4454
2:197299748:G:T	50	100	1	0.02052
2:197299806:A:G	50	100	0.99	0.3985
2:197300262:C:T	50	100	1	0.01979
2:197300276:C:G	50	100	1	0.01253
2:197300397:G:A	50	100	0.99	0.4626
2:197301329:C:T	50	100	0.99	0.2456
2:197301393:C:A	50	100	0.99	0.4626
2:197301473:T:A	50	100	0.95	0.1024
2:197301841:G:A	50	100	0.99	0.4292
2:197302101:T:C	50	98	0.99	0.4446
2:197303098:T:C	50	100	0.95	0.01216
2:197303596:A:G	50	98	0.99	0.04593
2:197303679:T:C	50	100	1	0.3419
2:197304119:G:A	50	100	0.99	0.459
2:197304320:A:T	50	100	0.96	0.01525
2:197304406:T:C	50	98	0.97	0.05338
2:197305025:T:C	50	100	0.99	0.4837
2:197305048:G:A	50	100	1	0.3428
2:197305174:T:C	50	100	1	0.01216
2:197305618:A:G	50	100	0.99	0.3228
2:197305964:G:A	48	91.7	0.99	0.3215
2:197306281:G:A	50	100	1	0.1071
2:197306334:G:T	50	100	0.99	0.3228
2:197306374:T:C	50	98	0.99	0.3762
2:197306996:G:T	50	100	0.99	0.01416
2:197307046:C:T	50	100	1	0.1073
2:197307252:A:T	50	100	0.95	0.01743
2:197307424:T:G	50	100	0.99	0.455
2:197307612:T:C	50	100	0.99	0.2983
2:197307690:T:C	50	100	0.98	0.01598
2:197308093:C:T	50	100	0.97	0.02923
2:197308812:T:G	50	100	0.99	0.3208
2:197308836:C:T	50	100	1	0.04539
2:197309143:G:A	50	100	0.99	0.01434
2:197310042:C:T	50	100	1	0.04648
2:197310201:C:T	50	100	0.99	0.01434
2:197310358:A:C	49	100	1	0.04593
2:197310427:C:T	50	100	1	0.01216
2:197310455:G:C	50	100	0.99	0.4555
2:197310573:G:C	49	98	0.99	0.445
2:197311730:A:G	50	100	1	0.04557
2:197311844:C:T	50	100	1	0.01216
2:197312042:G:A	50	96	0.99	0.1456
2:197312118:C:T	50	100	1	0.04557
2:197312407:A:C	50	100	1	0.01561
2:197312576:G:A	50	100	1	0.01235
2:197313020:A:G	50	100	1	0.04557
2:197313250:A:G	50	100	1	0.4544
2:197313685:G:A	50	98	1	0.3393
2:197313884:C:T	50	100	1	0.3339
2:197314043:C:T	50	100	0.98	0.01362
2:197314102:T:C	50	100	1	0.3217
2:197314198:G:A	50	100	1	0.01216
2:197315493:C:G	50	100	1	0.04557
2:197316285:A:C	50	100	1	0.01216
2:197316719:A:G	50	100	1	0.4559
2:197316804:G:A	50	100	1	0.04557
2:197316868:G:T	50	98	0.94	0.04121
2:197317026:G:A	50	100	1	0.3992
2:197317041:G:A	50	100	0.99	0.05592
2:197317312:C:T	50	100	1	0.02814
2:197317610:A:G	50	100	0.99	0.2752
2:197317708:A:G	50	100	1	0.3284
2:197318072:A:T	50	98	1	0.3244
2:197318216:G:A	50	100	1	0.4443
2:197318234:C:T	50	100	0.99	0.01216
2:197318467:C:A	50	100	1	0.3956
2:197318479:A:C	50	100	0.98	0.4435
2:197318506:A:G	50	100	1	0.04521
2:197318715:G:A	50	98	1	0.3235
2:197318741:A:G	50	100	0.99	0.2747
2:197319156:G:A	50	100	0.99	0.1305
2:197320246:G:T	50	100	0.97	0.01452
2:197320354:A:T	50	100	1	0.1086
2:197321362:C:A	50	100	1	0.108
2:197322057:A:G	48	100	0.92	0.01253
2:197322440:T:A	50	100	0.99	0.3504
2:197323179:T:C	50	94	0.99	0.4254
2:197324179:C:G	50	98	1	0.2807
2:197324209:A:G	50	100	1	0.04829
2:197324622:C:T	50	100	0.99	0.4147
2:197324892:G:A	50	100	1	0.1845
2:197325103:A:G	50	100	0.98	0.01761
2:197325581:C:T	50	98	1	0.04975
2:197325608:G:C	50	100	1	0.1845
2:197326170:A:G	50	100	1	0.4087
2:197326584:G:T	50	100	1	0.1859
2:197327466:T:C	50	100	1	0.04866
2:197327653:A:G	50	100	1	0.0158
2:197329315:C:T	50	100	0.92	0.02905
2:197329440:T:A	50	98	0.98	0.04248
2:197329441:T:A	50	98	0.98	0.04267
2:197329671:C:T	50	100	0.97	0.01344
2:197330666:T:C	50	100	1	0.02796
2:197331241:T:C	50	100	1	0.4087
2:197331484:A:G	50	100	1	0.4168
2:197331510:G:C	50	100	1	0.185
2:197331700:A:T	50	100	1	0.3077
2:197331713:T:C	50	100	1	0.01797
2:197331735:G:A	50	100	0.99	0.01416
2:197332559:G:A	50	98	0.98	0.01561
2:197333553:G:C	50	100	1	0.1685
2:197333759:T:C	50	100	1	0.03341
2:197333765:A:G	50	100	1	0.4621
2:197334122:C:T	50	100	1	0.01071
2:197334123:G:A	50	100	1	0.03341
2:197334128:A:G	50	100	1	0.126
2:197334439:T:C	50	100	1	0.126
2:197334573:G:A	50	100	1	0.2685
2:197335300:T:C	50	100	1	0.04811
2:197335399:G:A	49	81.6	0.99	0.3542
2:197335486:A:T	50	100	0.99	0.01017
2:197335489:T:G	50	96	0.99	0.4635
2:197336015:T:A	50	100	1	0.4708
2:197336078:C:T	50	100	1	0.3493
2:197336548:C:T	50	100	1	0.03341
2:197337041:T:G	50	100	1	0.03468
2:197337459:A:G	50	100	1	0.04793
2:197338069:G:C	50	100	1	0.2696
2:197338634:G:T	50	100	1	0.01943
2:197338815:A:G	50	100	1	0.04847
2:197339827:A:G	50	100	0.75	0.01924
2:197340136:C:T	50	100	1	0.3074
2:197340426:T:C	50	100	1	0.03468
2:197340575:T:C	50	100	1	0.03486
2:197341116:C:A	50	100	1	0.4484
2:197341597:G:A	50	100	1	0.03341
2:197342315:C:T	50	100	1	0.01707
2:197342720:C:G	50	100	1	0.02977
2:197342883:C:G	50	100	1	0.4493
2:197342949:A:G	50	100	0.87	0.01888
2:197343696:T:A	50	100	1	0.4493
2:197343940:C:T	50	100	1	0.3072
2:197344079:T:G	50	100	1	0.0138
2:197344401:G:A	50	100	1	0.02433
2:197344532:G:C	50	100	0.98	0.01616
2:197345314:C:T	50	100	1	0.02433
2:197345333:C:A	50	100	1	0.01797
2:197345821:G:A	50	100	1	0.03377
2:197345834:G:C	50	100	0.99	0.3068
2:197346100:G:C	50	100	1	0.01071
2:197346114:C:G	50	100	1	0.01071
2:197346456:C:T	50	100	0.94	0.01398
2:197346813:T:C	50	100	1	0.0138
2:197346855:G:A	50	100	1	0.4154
2:197348070:G:C	50	100	1	0.04775
2:197348153:G:T	50	100	1	0.04775
2:197348687:T:G	50	100	1	0.03595
2:197348996:C:T	50	100	0.99	0.4795
2:197349019:G:T	50	100	1	0.0423
2:197349459:G:C	50	100	1	0.3281
2:197349672:C:G	50	100	1	0.3335
2:197349976:G:A	50	100	1	0.03304
2:197350332:A:C	50	100	1	0.3341
2:197351271:T:A	50	100	1	0.3259
2:197351272:G:A	50	100	1	0.01089
2:197351368:T:C	50	98	1	0.4789
2:197351426:A:T	50	100	1	0.0167
2:197351442:C:T	50	100	1	0.01416
2:197351547:A:G	50	100	1	0.4788
2:197352081:A:G	50	100	1	0.4749
2:197352129:T:G	50	100	1	0.4784
2:197352361:G:A	50	100	1	0.01688
2:197352416:A:G	50	100	1	0.04793
2:197353811:C:G	50	90	0.92	0.238
2:197354308:C:T	50	100	1	0.4779
2:197354493:C:A	50	100	1	0.2618
2:197355096:G:C	50	100	1	0.04829
2:197355141:G:T	50	100	1	0.01271
2:197355978:G:C	50	100	0.94	0.06572
2:197356357:C:T	50	100	1	0.04793
2:197356419:G:A	50	98	0.92	0.01507
2:197356766:C:T	50	100	1	0.01325
2:197357184:G:A	42	97.6	0.82	0.03195
2:197357504:A:G	50	98	1	0.02469
2:197357824:A:T	50	100	1	0.3315
2:197357834:C:T	50	100	0.97	0.04811
2:197358397:T:C	50	100	1	0.4719
2:197358900:A:G	50	100	1	0.02741
2:197359030:A:G	50	100	1	0.3293
2:197360421:G:A	50	100	0.99	0.0118
2:197361128:T:C	50	100	0.99	0.01017
2:197363272:G:T	50	98	1	0.0276
2:197363369:C:T	50	100	0.97	0.02378
2:197364107:C:T	50	100	0.99	0.1006
2:197364216:G:A	50	100	1	0.1458
2:197364273:G:A	50	100	1	0.4691
2:197364729:G:A	50	100	1	0.3277
2:197365093:A:G	49	98	0.99	0.2073
2:197365132:A:T	50	98	1	0.4691
2:197365314:C:A	50	98	1	0.0276
2:197365466:C:T	50	100	1	0.3128
2:197365679:G:A	50	100	1	0.01652
2:197365736:G:A	50	100	0.88	0.01471
2:197365855:G:A	50	100	1	0.01089
2:197366047:A:G	50	100	1	0.4764
2:197366225:T:C	50	100	1	0.4728
2:197366494:T:G	50	100	1	0.3264
2:197366548:A:G	50	100	0.91	0.01943
2:197366748:T:A	50	100	1	0.1901
2:197367102:C:T	50	100	1	0.01652
2:197367873:G:C	50	98	1	0.02433
2:197367915:C:T	50	100	1	0.146
2:197368653:C:T	50	98	1	0.02433
2:197368678:A:G	50	100	1	0.04884
2:197368851:T:G	50	100	1	0.4728
2:197368952:T:G	50	100	1	0.4733
2:197369337:G:A	50	100	1	0.1462
2:197370500:G:A	50	100	0.99	0.01652
2:197370650:G:A	50	100	1	0.4768
2:197370655:C:T	50	100	1	0.01362
2:197371320:G:A	50	100	1	0.01852
2:197371349:T:C	50	98	1	0.02778
2:197371379:T:A	50	100	1	0.4731
2:197371381:G:A	50	98	1	0.02487
2:197371520:A:G	50	100	1	0.4733
2:197371610:G:A	50	100	1	0.4733
2:197371625:G:A	50	100	1	0.01725
2:197371701:A:G	50	100	1	0.4733
2:197371725:C:T	50	100	1	0.4769
2:197372163:A:G	50	100	1	0.4731
2:197372217:G:A	50	100	1	0.4771
2:197372234:G:A	50	100	1	0.4733
2:197372420:A:G	50	100	1	0.4735
2:197373499:C:T	50	100	1	0.4771
2:197373700:T:G	50	100	1	0.3339
2:197374017:C:A	48	95.8	1	0.02251
2:197374081:C:T	25	80	0.87	0.4802
2:197374501:C:T	50	100	1	0.4775
2:197374592:A:G	50	100	0.99	0.0138
2:197376334:G:C	50	98	0.99	0.0167
2:197377137:A:G	50	100	1	0.3277
2:197377459:A:T	50	100	1	0.04866
2:197378144:A:T	50	100	1	0.4755
2:197379025:A:T	50	100	0.99	0.35
2:197379210:G:A	50	98	1	0.02814
2:197379233:C:T	50	98	1	0.03776
2:197379874:G:A	50	100	1	0.1167
2:197380508:C:G	50	100	1	0.354
2:197380573:G:A	50	100	1	0.297
2:197380815:G:A	50	98	1	0.0216
2:197381195:T:A	50	100	1	0.02288
2:197381241:C:T	50	94	1	0.4695
2:197381901:T:G	50	100	1	0.1334
2:197382423:T:C	50	100	1	0.1362
2:197383404:C:T	50	98	1	0.3315
2:197383623:G:C	50	100	1	0.01235
2:197383875:A:G	50	100	0.97	0.02342
2:197384227:C:T	50	100	0.99	0.05592
2:197385489:T:C	49	98	1	0.2731
2:197385621:A:G	50	100	1	0.01017
2:197387833:G:C	50	98	0.99	0.0285
2:197387962:C:G	50	100	0.99	0.08261
2:197388095:C:G	50	100	1	0.01943
2:197388903:C:A	50	100	1	0.01017
2:197388964:T:C	50	100	1	0.01452
2:197389227:C:A	50	100	1	0.01507
2:197391938:G:T	50	100	1	0.02578
2:197392894:T:C	50	100	1	0.0207
2:197393071:T:C	50	100	1	0.331
2:197393196:G:A	50	100	1	0.01507
2:197393545:C:T	50	100	1	0.02596
2:197393664:G:A	50	100	1	0.3878
2:197394245:C:T	50	100	1	0.1313
2:197394628:G:A	50	100	1	0.1314
2:197394652:T:A	50	100	1	0.03958
2:197394706:C:T	50	100	1	0.02487
2:197394838:G:A	50	100	1	0.02578
2:197395374:A:T	50	100	1	0.3361
2:197395908:G:A	50	100	1	0.02596
2:197396365:A:G	50	100	1	0.02505
2:197396746:A:G	50	100	1	0.1438
2:197396796:G:C	50	100	1	0.1166
2:197396872:A:G	50	98	1	0.3811
2:197398422:T:C	50	100	1	0.1434
2:197400449:T:A	50	94	1	0.3306
2:197400613:A:T	50	100	1	0.01943
2:197400626:T:C	50	100	1	0.2997
2:197400802:A:G	50	100	1	0.3301
2:197401937:C:T	50	100	1	0.02469
2:197402401:T:C	50	100	1	0.01035
2:197404956:G:C	50	100	1	0.02469
2:197406652:T:C	50	100	0.96	0.01416
2:197408175:T:C	50	100	1	0.0561
2:197408623:T:C	50	100	1	0.1247
2:197408867:C:T	50	100	1	0.2709
2:197409124:A:G	50	100	1	0.0561
2:197410205:G:A	50	100	1	0.3873
2:197411380:T:C	50	100	1	0.0561
2:197411667:G:A	50	100	1	0.0138
2:197411690:A:T	50	100	1	0.02088
2:197411716:G:C	50	100	1	0.0561
2:197412656:G:A	48	100	1	0.0561
2:197412774:T:C	50	100	1	0.3306
2:197412827:G:A	50	100	1	0.3286
2:197413847:G:A	50	100	1	0.382
2:197414013:G:A	50	100	1	0.02614
2:197414110:T:A	50	100	1	0.3306
2:197414857:A:G	50	100	1	0.0187
2:197415340:C:A	50	100	0.93	0.01053
2:197415862:T:C	50	100	1	0.3304
2:197416765:T:C	50	100	1	0.02941
2:197416995:C:T	50	100	1	0.0817
2:197417019:T:C	50	100	1	0.3362
2:197417052:C:A	50	100	1	0.3304
2:197417800:T:C	50	100	1	0.02415
2:197418053:T:C	50	100	1	0.0817
2:197418090:G:A	50	100	1	0.02596
2:197418581:T:C	50	100	1	0.3282
2:197420244:C:T	50	100	1	0.01888
2:197420830:C:G	50	100	1	0.3282
2:197421750:A:G	50	100	1	0.3301
2:197421857:C:T	50	100	1	0.3359
2:197423278:T:A	50	100	1	0.1166
2:197423446:A:G	50	100	1	0.01017
2:197423540:A:G	50	100	0.98	0.01289
2:197423571:G:C	50	100	1	0.05156
2:197424102:T:C	50	100	1	0.03758
2:197424851:C:G	50	100	1	0.1166
2:197425509:C:T	50	100	1	0.02415
2:197426285:C:T	50	100	1	0.02415
2:197427271:T:C	50	100	1	0.01053
2:197428237:C:T	50	100	1	0.01307
2:197428749:C:A	50	100	1	0.01017
2:197428810:G:A	50	100	1	0.0817
2:197428900:G:A	50	100	1	0.0305
2:197428967:T:C	50	100	1	0.3286
2:197429698:C:A	50	100	0.88	0.02415
2:197429707:C:A	50	100	1	0.02415
2:197430447:G:A	50	100	1	0.1316
2:197430923:A:C	50	100	0.93	0.01779
2:197431394:A:C	50	100	1	0.1316
2:197431626:C:G	50	100	1	0.01035
2:197432432:C:T	50	100	1	0.1316
2:197433489:A:G	50	100	1	0.02596
2:197434001:A:G	50	100	0.94	0.04847
2:197434087:C:T	50	100	1	0.02596
2:197434177:C:A	50	100	1	0.02596
2:197434188:T:C	50	100	1	0.02088
2:197434223:G:A	50	100	1	0.01816
2:197434334:T:C	50	100	1	0.02596
2:197435707:G:T	50	100	1	0.1316
2:197436793:A:G	50	100	1	0.01289
2:197438974:G:A	50	98	1	0.1316
2:197438990:C:T	50	100	1	0.01307
2:197439011:G:A	50	100	1	0.05755
2:197439525:T:C	50	100	1	0.0561
2:197439737:G:A	50	100	1	0.02106
2:197439825:A:G	50	100	0.93	0.03341
2:197439853:G:A	50	98	1	0.3301
2:197440209:A:G	50	100	0.98	0.1656
2:197440941:G:T	49	100	1	0.02088
2:197440982:G:A	50	100	1	0.08007
2:197441458:T:C	50	100	1	0.01017
2:197442720:G:A	50	100	1	0.01017
2:197443089:C:T	50	100	0.99	0.3894
2:197443536:G:A	50	100	0.99	0.382
2:197444205:G:A	50	100	1	0.01797
2:197445117:G:A	50	100	0.97	0.1244
2:197445665:G:C	50	100	0.99	0.3871
2:197446049:A:G	50	100	1	0.02596
2:197446138:A:G	50	100	1	0.3302
2:197447912:T:G	50	100	1	0.01325
2:197447942:T:C	50	100	1	0.01307
2:197448395:G:A	50	100	0.94	0.01053
2:197448451:G:A	50	100	0.98	0.01325
2:197448576:G:A	50	100	0.99	0.3893
2:197448592:C:A	50	100	0.98	0.09804
2:197449002:G:A	50	100	1	0.148
2:197449209:G:A	50	100	0.98	0.05483
2:197449291:A:G	50	100	1	0.01307
2:197449844:A:G	50	98	1	0.3299
2:197450480:A:G	50	100	1	0.01035
2:197450696:C:T	50	100	0.97	0.01489
2:197450810:G:A	50	100	1	0.3898
2:197451646:C:G	50	100	1	0.3825
2:197452079:T:C	50	100	1	0.01198
2:197453059:C:T	50	100	0.99	0.3106
2:197453773:C:T	50	100	1	0.02614
2:197454359:A:C	50	100	1	0.02614
2:197454582:A:G	50	100	1	0.08206
2:197455394:G:A	50	100	1	0.01307
2:197456357:C:T	50	100	0.99	0.05301
2:197456506:T:A	48	100	1	0.02614
2:197456535:T:C	47	100	0.87	0.01416
2:197456682:G:A	50	100	0.92	0.01271
2:197457142:A:T	50	100	1	0.01289
2:197459087:A:G	50	100	1	0.1324
2:197459459:C:G	50	100	1	0.02106
2:197460266:A:G	50	100	1	0.3907
2:197460395:G:A	50	100	1	0.3909
2:197460633:A:T	50	100	1	0.02614
2:197461814:T:A	50	100	1	0.05465
2:197462590:G:A	50	100	1	0.1324
2:197463759:A:C	50	100	1	0.01452
2:197463927:T:G	36	100	1	0.01307
2:197464028:T:C	42	90.5	1	0.04956
2:197464082:T:C	47	95.7	0.99	0.4294
2:197464096:T:C	49	100	0.98	0.04394
2:197464499:A:G	50	100	1	0.01289
2:197464647:T:C	50	100	1	0.01325
2:197465052:A:G	50	100	1	0.3842
2:197465140:C:G	50	100	1	0.3842
2:197465987:G:A	50	100	1	0.0354
2:197466440:C:G	50	100	1	0.01289
2:197467355:T:C	48	100	1	0.1494
2:197467439:G:A	50	100	1	0.02614
2:197467657:A:G	50	100	1	0.01017
2:197467873:A:G	50	100	1	0.02106
2:197468398:G:A	50	100	1	0.02651
2:197468903:C:T	50	100	1	0.01307
2:197470998:C:T	50	100	1	0.02451
2:197471361:C:T	50	100	1	0.1454
2:197472561:C:T	50	100	1	0.02996
2:197472632:C:T	50	100	1	0.03014
2:197472796:A:G	50	100	1	0.3295
2:197472912:C:G	50	100	0.98	0.02378
2:197472947:T:C	50	100	1	0.05465
2:197473284:G:A	50	100	0.94	0.0443
2:197473393:C:G	45	100	0.99	0.03359
2:197473415:A:T	33	78.8	0.86	0.06445
2:197473417:T:A	32	75	0.86	0.3646
2:197473419:T:A	31	90.3	0.85	0.04321
2:197473421:T:A	34	94.1	0.78	0.03359
2:197473423:T:A	36	100	0.89	0.0138
2:197473437:T:C	36	75	0.96	0.3186
2:197473439:T:C	35	82.9	0.98	0.4138
2:197473447:T:C	41	87.8	0.81	0.05882
2:197473498:A:G	48	87.5	1	0.4695
2:197473638:A:G	50	100	1	0.01307
2:197475052:A:G	50	100	1	0.1492
2:197475201:C:T	49	100	1	0.01325
2:197475764:C:T	50	100	1	0.01144
2:197476057:G:A	50	100	1	0.3302
2:197476277:A:G	50	100	1	0.3854
2:197476601:A:T	50	100	1	0.3853
2:197477020:C:T	50	100	1	0.01289
2:197478088:T:C	50	100	0.95	0.01779
2:197478981:G:A	50	100	1	0.05501
2:197478998:G:A	50	100	1	0.01289
2:197479132:G:T	50	100	1	0.05483
2:197479423:G:A	49	100	1	0.1324
2:197480951:C:T	50	100	1	0.01325
2:197481073:G:A	50	100	1	0.4081
2:197482188:G:A	50	100	1	0.01071
2:197482284:G:T	50	100	1	0.01035
2:197482472:C:T	50	100	0.95	0.05374
2:197482807:C:G	50	100	1	0.05465
2:197482938:A:G	50	100	1	0.05519
2:197482995:G:A	50	100	0.97	0.03413
2:197484812:A:G	50	100	1	0.3869
2:197486490:T:C	50	100	1	0.05465
2:197486522:C:G	50	100	0.98	0.02306
2:197487483:G:A	50	100	0.97	0.0345
2:197487502:C:G	50	100	0.99	0.01489
2:197487569:G:A	50	100	1	0.3666
2:197488347:A:G	50	100	1	0.01017
2:197488545:T:A	50	100	1	0.05447
2:197489077:G:A	50	100	1	0.07879
2:197489690:T:C	50	100	1	0.3279
2:197489760:C:T	50	100	1	0.03504
2:197489881:T:C	50	100	1	0.01235
2:197490429:T:G	50	100	1	0.1451
2:197490660:C:T	50	98	1	0.1318
2:197490761:T:C	50	100	1	0.05447
2:197491227:G:A	50	100	0.9	0.02614
2:197491341:T:C	50	98	1	0.3934
2:197491797:T:A	50	100	1	0.03686
2:197492079:C:T	50	100	1	0.02705
2:197494061:A:G	50	100	1	0.0532
2:197494303:G:C	50	100	1	0.1164
2:197494983:A:C	50	100	1	0.02306
2:197495151:G:T	50	100	1	0.02052
2:197495386:C:T	50	100	1	0.01362
2:197496010:T:G	50	100	1	0.01253
2:197496162:A:G	50	100	1	0.1324
2:197496215:T:C	50	98	1	0.01289
2:197496334:C:T	50	100	1	0.1313
2:197497294:T:C	50	100	1	0.3725
2:197497797:T:C	50	100	1	0.01888
2:197497800:C:T	50	100	1	0.3664
2:197497937:T:G	50	100	1	0.02288
2:197498127:C:A	50	100	1	0.3299
2:197498705:G:A	50	100	1	0.02614
2:197498780:A:G	50	100	1	0.1456
2:197499063:A:G	49	100	1	0.02578
2:197499794:G:A	50	100	1	0.2346
2:197500319:C:G	50	100	1	0.3557
2:197501064:C:T	50	100	1	0.1245
2:197501473:G:C	50	100	1	0.02505
2:197501758:A:G	50	100	1	0.06391
2:197502278:G:A	50	100	1	0.0325
2:197502618:C:T	50	100	1	0.01089
2:197503628:A:C	50	98	1	0.1324
2:197504484:T:A	50	100	0.97	0.05483
2:197504646:T:C	50	100	1	0.3557
2:197505013:G:A	50	100	1	0.01434
2:197505355:C:T	50	100	0.95	0.0423
2:197505648:G:A	40	75	0.88	0.2771
2:197505662:A:G	42	100	0.91	0.01035
2:197506355:C:T	50	100	1	0.0158
2:197506544:A:T	50	100	1	0.05465
2:197506963:A:G	50	100	1	0.234
2:197507025:A:G	50	100	1	0.05447
2:197507279:C:T	50	100	1	0.3642
2:197507311:T:C	50	100	1	0.3297
2:197507312:G:A	50	100	0.94	0.02578
2:197507372:G:A	50	100	1	0.0138
2:197508563:C:G	50	100	1	0.05447
2:197508897:G:A	50	100	1	0.02342
2:197510323:A:G	50	100	1	0.01543
2:197510605:C:G	50	100	1	0.3286
2:197511738:G:A	50	100	1	0.02487
2:197511877:G:A	49	100	1	0.3825
2:197512427:G:C	50	100	1	0.01126
2:197512965:G:T	50	90	0.99	0.3656
2:197513322:A:C	50	100	1	0.05447
2:197513332:T:C	50	100	1	0.1325
2:197513498:A:C	50	100	1	0.02487
2:197513664:T:C	50	100	1	0.05592
2:197513822:A:G	50	100	1	0.1242
2:197514394:G:A	50	100	1	0.1242
2:197514491:C:T	50	100	1	0.02106
2:197514523:C:T	50	100	1	0.01162
2:197515841:C:T	50	100	1	0.01543
2:197515911:C:T	50	100	1	0.2386
2:197516477:T:C	50	100	1	0.02142
2:197516572:C:T	50	100	1	0.02578
2:197517223:A:G	50	100	1	0.0207
2:197517406:C:T	50	100	1	0.05592
2:197518573:T:G	50	100	0.95	0.0236
2:197518575:G:T	50	94	0.98	0.3019
2:197518657:A:G	50	100	1	0.3302
2:197520965:A:G	49	100	1	0.04103
2:197521451:C:T	50	100	1	0.2262
2:197521577:G:A	50	100	1	0.02469
2:197522677:A:G	50	100	1	0.3642
2:197522785:A:G	50	100	1	0.01525
2:197523262:A:G	50	100	1	0.0207
2:197524448:G:A	50	100	1	0.388
2:197525203:C:T	50	100	1	0.04103
2:197525285:C:T	50	100	1	0.3787
2:197525384:T:C	50	100	0.93	0.03377
2:197525601:C:T	50	100	1	0.02524
2:197525986:A:G	50	100	0.98	0.06336
2:197526269:G:A	50	100	1	0.01434
2:197526445:T:C	50	100	1	0.02505
2:197527589:A:G	50	100	1	0.02342
2:197527900:C:T	50	100	1	0.01362
2:197527997:G:T	50	100	1	0.04103
2:197528320:G:C	50	100	0.96	0.06699
2:197528761:G:A	50	100	1	0.02505
2:197528773:C:G	50	100	1	0.3281
2:197528894:G:A	50	100	1	0.01035
2:197529111:G:A	50	100	0.99	0.2268
2:197529362:A:T	50	100	1	0.01344
2:197529599:A:C	50	100	1	0.0207
2:197530058:C:T	50	100	1	0.02633
2:197530375:T:C	49	100	1	0.3785
2:197530454:G:C	50	100	1	0.05447
2:197530459:C:G	50	100	1	0.05447
2:197530603:C:A	50	100	1	0.05592
2:197531051:T:A	50	94	0.99	0.3266
2:197531052:T:A	50	100	1	0.05628
2:197531053:A:T	50	94	1	0.3912
2:197531558:A:G	50	100	1	0.01235
2:197532084:T:A	50	100	0.99	0.02052
2:197532527:A:G	50	100	0.98	0.01543
2:197532803:G:C	50	100	1	0.02578
2:197533669:G:C	50	100	1	0.0236
2:197533959:G:A	50	100	1	0.0207
2:197534692:G:A	50	100	0.99	0.36870000000000003
2:197535239:A:G	50	86	0.92	0.3499
2:197535944:C:T	50	100	1	0.3787
2:197536211:G:A	50	100	0.99	0.2269
2:197536541:C:T	50	100	1	0.02397
2:197536730:T:C	50	100	1	0.01235
2:197536759:A:G	50	100	1	0.3301
2:197536886:G:A	50	100	1	0.3903
2:197537598:G:A	50	100	1	0.02487
2:197538566:C:T	50	100	1	0.01271
2:197538795:G:A	50	100	0.99	0.3791
2:197538860:C:T	50	100	1	0.01162
2:197538973:C:T	50	100	1	0.3373
2:197539126:A:G	50	100	1	0.01616
2:197540912:T:A	50	100	1	0.364
2:197540993:C:T	50	98	0.93	0.01634
2:197541575:T:A	50	100	1	0.01543
2:197542453:A:G	50	100	1	0.364
2:197542851:C:T	50	100	1	0.02052
2:197543108:A:G	50	100	1	0.1329
2:197543187:G:A	50	100	1	0.01235
2:197544539:G:T	50	100	1	0.3667
2:197544668:A:G	50	100	1	0.3793
2:197544766:G:A	50	100	0.99	0.364
2:197544887:G:A	50	100	1	0.3299
2:197544913:C:T	50	100	1	0.02487
2:197545160:A:G	50	100	1	0.3824
2:197545260:G:A	50	100	1	0.01235
2:197546690:A:G	50	100	1	0.0207
2:197546864:C:T	50	100	0.94	0.01307
2:197547101:C:T	50	100	1	0.01525
2:197547190:G:A	50	100	1	0.03958
2:197547667:C:T	50	100	1	0.03268
2:197547739:C:A	50	98	1	0.02469
2:197548471:G:A	50	100	1	0.01162
2:197548968:G:C	50	100	1	0.3375
2:197549235:A:G	50	100	0.96	0.06754
2:197549350:T:A	50	100	1	0.01598
2:197549449:A:T	50	100	1	0.03486
2:197549484:A:G	50	100	1	0.0207
2:197549715:G:A	50	100	1	0.3377
2:197549730:T:C	50	100	0.99	0.02306
2:197549774:C:T	50	100	1	0.02378
2:197549989:A:T	50	100	1	0.3282
2:197552135:G:A	50	100	1	0.1167
2:197553263:G:A	50	100	1	0.3905
2:197554036:A:G	50	100	1	0.01325
2:197554389:A:G	50	100	1	0.05447
2:197555074:T:C	50	100	1	0.3845
2:197555120:A:G	50	100	1	0.01235
2:197555187:C:T	50	100	1	0.1456
2:197556099:C:T	50	100	1	0.0236
2:197556112:A:T	50	100	1	0.01344
2:197557002:C:T	50	100	1	0.01906
2:197557231:C:T	50	100	1	0.02633
2:197557418:G:A	50	100	0.98	0.1327
2:197557603:C:T	50	100	1	0.01216
2:197558383:C:T	50	100	1	0.01362
2:197558387:G:T	50	100	1	0.1452
2:197560030:G:A	50	100	1	0.01525
2:197561246:T:G	50	100	1	0.02015
2:197561279:C:T	50	100	1	0.1331
2:197561656:C:G	50	100	1	0.0207
2:197561818:C:G	50	100	1	0.05447
2:197562036:T:A	50	100	1	0.05447
2:197562172:G:A	50	100	1	0.01707
2:197562236:G:A	50	100	1	0.3767
2:197562520:A:T	50	100	1	0.04085
2:197563336:A:G	50	100	1	0.1244
2:197563591:C:T	50	100	1	0.04085
2:197563739:T:G	50	100	1	0.04103
2:197563837:T:G	50	100	1	0.0207
2:197563866:C:A	50	100	1	0.02505
2:197564125:A:G	50	100	1	0.01253
2:197565473:A:G	50	100	1	0.01906
2:197565612:C:T	50	100	1	0.01325
2:197566490:A:G	50	100	1	0.3286
2:197566534:C:T	50	100	1	0.3827
2:197566741:C:T	50	100	1	0.04085
2:197567273:C:A	50	100	1	0.01543
2:197569595:G:A	50	100	1	0.3905
2:197569788:C:T	50	100	0.96	0.01325
2:197570386:C:A	50	100	1	0.02487
2:197570556:A:G	50	100	1	0.2816
2:197571379:A:G	50	100	1	0.3299
2:197572548:C:T	50	100	1	0.01325
2:197572662:C:G	50	100	1	0.3767
2:197572701:T:C	50	100	1	0.01543
2:197573105:G:A	50	100	0.98	0.146
2:197573112:G:T	50	100	1	0.01325
2:197573701:T:C	50	100	0.99	0.2928
2:197573892:C:T	50	100	1	0.03958
2:197575847:T:A	48	100	1	0.01071
2:197576157:C:T	50	100	1	0.0118
2:197577766:C:T	50	100	0.94	0.01979
2:197578088:G:A	50	100	1	0.02052
2:197578999:C:T	50	100	1	0.02977
2:197579055:T:C	50	100	1	0.01362
2:197579899:C:G	50	100	1	0.3971
2:197580157:C:T	50	100	1	0.01507
2:197580607:C:A	50	100	1	0.03195
2:197580877:T:C	50	100	1	0.3275
2:197580878:G:A	50	100	1	0.1558
2:197582135:T:C	50	100	1	0.3811
2:197582684:T:C	50	100	1	0.02342
2:197582951:C:T	50	100	0.86	0.01561
2:197583614:G:A	50	100	1	0.3887
2:197585306:A:T	50	100	1	0.3351
2:197585692:C:T	50	100	1	0.01253
2:197587031:C:A	50	100	1	0.02596
2:197587367:C:T	50	100	0.93	0.01507
2:197588258:G:C	50	100	1	0.0256
2:197588961:C:T	50	100	1	0.3624
2:197589217:C:A	46	100	1	0.01271
2:197589616:T:C	50	100	1	0.01035
2:197590066:C:T	50	100	1	0.1327
2:197590126:C:A	50	100	1	0.01743
2:197590705:C:G	50	100	1	0.3882
2:197590793:G:T	50	100	1	0.0158
2:197590808:C:T	50	100	1	0.05447
2:197590883:G:A	50	100	1	0.1244
2:197591202:C:T	50	100	1	0.01489
2:197591268:A:T	50	100	1	0.01325
2:197591340:T:C	50	100	0.98	0.1331
2:197591410:C:T	50	100	1	0.01561
2:197591573:C:T	50	100	1	0.01017
2:197591586:C:A	50	100	1	0.293
2:197591616:T:C	50	100	0.96	0.0561
2:197591658:G:C	50	100	1	0.01543
2:197591909:C:T	49	100	1	0.03395
2:197592203:T:A	50	98	1	0.05537
2:197592385:G:A	50	100	1	0.05447
2:197592495:G:C	50	100	1	0.05447
2:197593122:T:C	50	100	1	0.01198
2:197593720:C:G	50	100	1	0.05447
2:197593807:A:C	50	100	1	0.02614
2:197594622:G:A	50	100	1	0.01344
2:197595316:T:G	50	100	1	0.1327
2:197597217:A:C	50	100	1	0.226
2:197598133:A:C	50	100	1	0.0138
2:197598218:G:C	50	100	1	0.0423
2:197598366:G:T	50	100	1	0.3686
2:197598967:T:G	50	100	0.99	0.06282
2:197599733:G:C	50	100	1	0.01253
2:197600973:G:A	50	100	1	0.02669
2:197601043:G:C	50	100	1	0.0118
2:197601116:T:C	50	100	1	0.3882
2:197601190:T:C	50	100	1	0.01906
2:197601400:T:C	50	100	1	0.02832
2:197601549:T:C	50	100	1	0.3678
2:197601738:C:A	50	98	1	0.2357
2:197601781:A:C	50	100	1	0.01434
2:197601815:T:C	50	100	1	0.06082
2:197602150:C:T	50	100	1	0.05447
2:197602241:T:G	50	100	0.99	0.05519
2:197602389:A:T	50	100	1	0.116
2:197602417:C:T	50	98	1	0.3686
2:197603056:C:T	50	100	1	0.02324
2:197605432:A:G	50	100	0.95	0.0138
2:197605822:C:T	50	100	1	0.1244
2:197606172:T:C	50	100	1	0.05229
2:197606378:C:T	50	100	1	0.02578
2:197606666:G:A	46	89.1	1	0.3346
2:197607251:G:T	49	100	1	0.02088
2:197607354:T:G	50	98	1	0.2275
2:197607457:G:A	50	100	0.98	0.04176
2:197607610:C:T	50	100	0.99	0.0216
2:197608162:A:G	50	100	1	0.3689
2:197608859:A:G	50	100	0.97	0.02596
2:197609377:T:C	50	100	1	0.02578
2:197609494:A:G	50	100	1	0.3678
2:197610184:C:T	50	100	1	0.3417
2:197610964:G:A	50	100	1	0.0285
2:197611428:A:G	50	100	0.99	0.1344
2:197612520:C:T	50	100	0.98	0.01725
2:197612661:G:A	50	100	0.9	0.01253
2:197612882:G:A	50	100	1	0.3675
2:197612896:C:A	50	100	1	0.3638
2:197613596:G:A	50	100	1	0.3662
2:197613869:G:T	50	100	1	0.01071
2:197613873:T:C	50	100	1	0.01035
2:197613912:G:T	50	100	1	0.01035
2:197614287:C:T	50	100	1	0.01253
2:197614950:C:T	50	100	1	0.0207
2:197615348:G:A	50	100	1	0.3824
2:197615679:T:G	50	100	0.77	0.01035
2:197615986:G:C	50	100	1	0.03014
2:197616131:A:G	50	100	1	0.04593
2:197616311:A:T	44	86.4	1	0.36870000000000003
2:197616453:G:A	50	100	0.99	0.09786
2:197617258:G:A	50	100	1	0.0207
2:197618327:A:G	49	98	1	0.01325
2:197618490:C:T	50	98	1	0.3891
2:197618955:G:T	50	100	1	0.06754
2:197619106:C:T	48	100	0.96	0.04248
2:197619153:A:G	49	98	1	0.3353
2:197619243:A:G	50	96	1	0.2275
2:197619248:A:G	50	94	1	0.2269
2:197619250:A:G	50	96	1	0.2271
2:197619291:A:G	50	100	1	0.02977
2:197619334:G:C	50	100	1	0.01344
2:197619371:G:C	50	100	1	0.3893
2:197619750:A:T	50	98	0.89	0.01816
2:197619753:T:A	50	88	0.92	0.402
2:197619756:T:A	49	91.8	0.89	0.06264
2:197619762:C:T	50	98	0.97	0.378
2:197619777:A:G	50	100	1	0.05301
2:197620617:A:C	50	100	0.99	0.3422
2:197621510:A:G	50	100	0.94	0.01797
2:197621615:C:T	50	100	1	0.01525
2:197622554:C:T	50	100	1	0.3696
2:197622721:G:A	50	100	0.98	0.0207
2:197622896:C:G	50	100	0.97	0.0207
2:197623744:G:C	50	100	0.99	0.3885
2:197624529:C:T	50	100	1	0.3696
2:197624687:C:T	50	100	0.98	0.05301
2:197624861:A:G	50	100	0.96	0.02996
2:197624883:A:G	50	100	1	0.3891
2:197625491:A:G	50	100	1	0.02052
2:197626026:T:G	50	100	1	0.01525
2:197626386:C:T	50	100	1	0.368
2:197626456:C:T	50	100	0.99	0.3609
2:197626617:C:T	50	88	0.98	0.374
2:197627592:T:G	50	100	0.99	0.4069
2:197627874:C:T	44	95.5	0.99	0.2338
2:197628102:C:T	50	100	0.99	0.2411
2:197628103:C:T	50	100	0.99	0.2415
2:197628113:C:T	50	100	0.97	0.3825
2:197628343:G:A	50	100	1	0.03994
2:197628979:T:A	50	100	0.99	0.3649
2:197629094:C:G	50	100	0.99	0.2335
2:197629282:C:A	50	100	0.99	0.2333
2:197629341:A:C	50	100	0.99	0.3072
2:197629387:C:T	50	100	1	0.3333
2:197629731:A:T	50	100	0.75	0.01289
2:197629744:A:G	50	100	1	0.4294
2:197629935:G:C	50	100	0.95	0.02251
2:197630004:G:A	50	100	1	0.03032
2:197630058:C:T	50	100	0.99	0.1687
2:197630103:T:C	50	100	0.95	0.01761
2:197630696:C:T	50	100	1	0.02778
2:197630707:G:C	50	100	0.99	0.429
2:197631255:A:G	50	100	0.95	0.01761
2:197632064:A:G	50	100	0.99	0.02651
2:197632381:C:T	50	100	0.99	0.1614
2:197632699:G:A	50	100	0.95	0.01761
2:197632788:T:G	50	100	1	0.4595
2:197632985:C:T	50	100	1	0.4292
2:197633022:A:T	50	100	1	0.01598
2:197633319:T:G	50	100	0.93	0.02124
2:197633328:A:T	50	100	1	0.01017
2:197633536:A:G	50	100	1	0.03032
2:197633592:T:G	50	100	1	0.3335
2:197634438:C:T	49	100	0.99	0.1687
2:197634814:A:C	50	100	1	0.0285
2:197634832:C:A	50	100	1	0.01924
2:197634874:T:A	50	100	1	0.02778
2:197635005:C:T	50	100	0.99	0.1859
2:197635128:G:T	49	100	0.99	0.3617
2:197635231:T:C	50	100	1	0.4592
2:197635326:C:T	50	100	0.94	0.0305
2:197635423:A:G	50	100	1	0.02814
2:197635553:T:C	49	100	1	0.02778
2:197636083:T:C	50	100	0.95	0.01761
2:197636293:T:G	45	84.4	1	0.4542
2:197637062:A:T	48	100	1	0.3337
2:197637135:G:A	48	100	1	0.03123
2:197637247:A:G	50	100	0.87	0.02015
2:197637652:G:T	50	98	1	0.459
2:197637838:C:T	50	100	1	0.03032
2:197637914:A:G	50	98	1	0.0276
2:197637997:T:C	50	98	1	0.3435
2:197638118:T:C	50	100	0.99	0.1694
2:197638159:C:G	48	100	0.98	0.1694
2:197638226:G:C	45	100	1	0.03141
2:197638311:G:A	38	84.2	1	0.4279
2:197638564:T:C	42	90.5	1	0.3341
2:197638836:G:A	48	100	0.99	0.1694
2:197639099:C:T	48	97.9	1	0.01525
2:197639253:G:A	48	100	1	0.02869
2:197639354:C:T	50	100	1	0.03032
2:197639715:C:T	45	93.3	1	0.144
2:197639754:T:C	48	95.8	0.98	0.03159
2:197639791:G:A	47	97.9	1	0.0276
2:197639813:G:A	43	90.7	1	0.4286
2:197639834:A:C	46	97.8	0.99	0.1694
2:197640093:C:G	50	98	0.99	0.1781
2:197640178:A:C	50	100	1	0.0276
2:197640219:C:G	50	100	0.99	0.169
2:197640269:G:C	50	98	1	0.0276
2:197640278:T:C	50	96	1	0.01924
2:197640420:C:T	50	98	0.99	0.03504
2:197640421:C:G	50	98	0.99	0.03522
2:197640441:G:A	50	98	1	0.0276
2:197640484:A:T	50	98	0.98	0.1565
2:197640489:C:G	50	98	0.99	0.4374
2:197640542:C:T	50	90	1	0.459
2:197640725:G:A	50	100	1	0.02814
2:197640744:C:T	50	98	0.99	0.2367
2:197641278:T:C	50	100	0.96	0.01471
2:197641742:C:T	50	100	1	0.144
2:197641758:C:T	50	100	1	0.03286
2:197641807:G:A	50	100	1	0.01053
2:197641962:C:T	50	100	1	0.01126
2:197642416:T:C	50	100	1	0.04031
2:197642925:G:A	50	100	1	0.3426
2:197643289:G:C	50	100	1	0.01235
2:197643292:A:G	50	100	1	0.4292
2:197643320:T:C	50	100	1	0.144
2:197643400:G:C	50	100	1	0.03141
2:197644227:G:A	50	100	1	0.333
2:197644334:C:T	50	100	1	0.1667
2:197646362:G:A	50	100	1	0.4588
2:197647193:A:G	50	100	1	0.3335
2:197647249:G:T	50	100	0.97	0.01561
2:197648125:G:A	50	100	1	0.4622
2:197648285:A:C	50	100	1	0.1667
2:197649153:C:T	50	100	1	0.3426
2:197649206:G:A	50	100	1	0.4314
2:197649914:A:C	50	100	1	0.06663
2:197649953:T:C	50	100	1	0.03141
2:197650121:G:A	50	100	1	0.1668
2:197650200:C:T	50	98	1	0.459
2:197650530:G:A	50	100	0.99	0.05483
2:197650727:A:G	50	100	0.98	0.01561
2:197650812:G:A	50	100	1	0.4276
2:197650934:T:C	50	100	1	0.3424
2:197651176:G:A	50	100	1	0.3424
2:197651361:G:A	50	100	1	0.03123
2:197651626:A:G	50	100	0.99	0.0276
2:197652097:C:T	50	100	0.99	0.3154
2:197652111:G:A	50	100	0.98	0.1442
2:197652868:A:G	50	100	1	0.1667
2:197653169:C:T	50	100	1	0.1679
2:197653338:C:T	50	100	1	0.1667
2:197653985:C:G	50	100	1	0.1667
2:197654162:C:T	50	100	1	0.01561
2:197654227:A:T	50	100	0.94	0.02033
2:197654764:G:A	50	100	1	0.01616
2:197654904:T:C	50	100	1	0.3337
2:197655831:A:C	50	100	1	0.1667
2:197655891:A:G	50	100	1	0.3713
2:197656632:T:C	50	98	1	0.3713
2:197656683:C:G	50	100	1	0.1667
2:197656766:C:T	50	100	1	0.1667
2:197657026:A:T	50	98	1	0.144
2:197657402:T:C	50	100	1	0.2945
2:197657908:A:G	50	100	1	0.3753
2:197657911:C:G	50	100	1	0.4621
2:197658045:T:C	50	100	1	0.1667
2:197658073:G:T	50	100	1	0.0492
2:197658656:A:G	50	100	1	0.0276
2:197658678:T:G	50	100	1	0.3713
2:197658817:T:C	50	100	1	0.1667
2:197659225:G:A	50	100	1	0.03068
2:197659381:C:T	50	100	1	0.03068
2:197659425:C:T	50	100	1	0.1667
2:197659554:A:C	50	100	1	0.02814
2:197660161:G:C	50	100	1	0.3715
2:197660360:A:G	50	100	1	0.3715
2:197661214:C:T	50	100	1	0.01452
2:197661273:G:C	50	100	1	0.3716
2:197661364:G:A	50	100	1	0.3715
2:197662647:C:T	50	100	1	0.3333
2:197662783:A:T	49	98	1	0.3715
2:197664157:C:T	50	100	1	0.3715
2:197664275:C:T	50	100	1	0.4277
2:197664302:G:A	50	100	1	0.03014
2:197664502:C:G	50	100	1	0.01943
2:197664513:G:T	50	100	0.99	0.4314
2:197664740:G:A	50	100	1	0.01943
2:197664772:G:A	50	100	1	0.1665
2:197664930:C:T	50	100	1	0.02106
2:197665542:C:T	45	80	0.99	0.3729
2:197665569:G:A	50	94	0.99	0.4617
2:197665631:C:T	49	100	1	0.3716
2:197666205:C:A	50	100	0.95	0.01634
2:197666360:A:G	50	100	1	0.3718
2:197666543:A:T	50	100	1	0.02778
2:197666805:A:G	50	100	1	0.3716
2:197667041:T:C	50	98	1	0.06681
2:197668053:A:G	50	100	0.96	0.02306
2:197668270:A:T	50	100	1	0.02796
2:197668458:A:G	50	100	1	0.06645
2:197668527:C:T	50	100	1	0.1436
2:197668645:A:G	50	100	1	0.3716
2:197668882:G:T	50	100	1	0.4622
2:197668950:A:G	50	100	1	0.02741
2:197669636:C:T	50	100	1	0.03032
2:197669790:C:T	50	100	1	0.3716
2:197669967:C:G	50	100	1	0.01943
2:197669984:G:A	50	100	1	0.4277
2:197670273:A:G	50	100	0.95	0.0167
2:197670954:T:C	50	100	0.99	0.4267
2:197670955:G:A	50	100	0.98	0.1672
2:197671423:C:T	50	100	0.99	0.01743
2:197672175:T:A	50	100	1	0.01144
2:197672336:T:C	50	98	0.94	0.02052
2:197672557:A:G	50	100	1	0.1625
2:197673049:C:T	50	100	0.94	0.0216
2:197673228:C:A	50	100	1	0.01144
2:197674063:C:T	50	100	1	0.01126
2:197674681:A:G	50	100	1	0.01235
2:197675295:C:T	50	100	0.73	0.01144
2:197675889:T:C	50	100	1	0.01216
2:197676674:C:T	50	100	1	0.3215
2:197677038:T:C	50	100	1	0.01198
2:197677895:C:T	50	100	0.99	0.3214
2:197678432:C:A	50	100	1	0.1623
2:197678545:T:C	50	100	0.96	0.01489
2:197679177:T:A	50	100	1	0.02741
2:197679258:G:C	50	100	1	0.01235
2:197679459:A:T	49	98	1	0.2001
2:197679746:T:C	50	100	0.94	0.02542
2:197680187:C:T	50	100	1	0.02741
2:197680188:G:A	50	100	1	0.01017
2:197680314:G:A	50	100	0.97	0.04067
2:197680526:G:C	49	100	1	0.1471
2:197680738:G:A	50	100	1	0.4481
2:197680868:G:C	50	100	1	0.3003
2:197681140:A:G	50	100	1	0.0187
2:197681200:G:A	50	100	1	0.01271
2:197681318:G:A	50	100	1	0.01271
2:197681515:C:T	50	100	1	0.1632
2:197681755:C:T	50	100	1	0.01289
2:197681935:C:T	50	100	1	0.01271
2:197682240:C:A	50	100	1	0.01961
2:197682312:T:C	50	100	1	0.01271
2:197682846:C:T	50	100	0.95	0.02251
2:197682894:G:A	50	100	0.95	0.01743
2:197683582:T:G	50	100	1	0.4444
2:197684017:G:A	50	100	1	0.3702
2:197684163:T:C	50	100	1	0.01271
2:197685157:A:G	50	100	1	0.1471
2:197685754:T:A	50	98	1	0.01089
2:197686435:G:T	50	100	1	0.01271
2:197687072:A:G	50	100	1	0.01289
2:197687088:G:A	50	100	1	0.4477
2:197687475:G:T	50	100	1	0.01271
2:197687643:C:A	49	100	1	0.01253
2:197687684:C:T	49	100	1	0.1912
2:197688817:C:G	42	83.3	1	0.3226
2:197688925:T:C	50	100	1	0.01253
2:197689460:T:C	50	100	1	0.0276
2:197689502:T:C	34	97.1	0.89	0.01634
2:197689718:C:T	47	100	0.97	0.06699
2:197689893:G:A	50	100	1	0.01071
2:197690279:T:G	50	100	1	0.01253
2:197690384:T:C	50	100	0.94	0.01598
2:197690626:G:T	50	90	0.99	0.09187
2:197690713:G:A	50	100	1	0.01198
2:197691025:G:C	49	95.9	1	0.01216
2:197691047:A:C	45	88.9	1	0.3214
2:197691115:T:C	49	100	1	0.0276
2:197691262:T:C	41	87.8	1	0.3223
2:197691344:G:A	47	100	1	0.02977
2:197691638:G:A	50	100	1	0.2173
2:197691694:G:A	50	100	1	0.3221
2:197691717:C:G	50	100	1	0.04067
2:197691749:G:C	50	98	1	0.4486
2:197691908:G:A	48	95.8	1	0.01216
2:197692029:T:C	36	88.9	1	0.1928
2:197692149:C:T	41	80.5	1	0.4483
2:197692570:C:T	50	100	0.96	0.02633
2:197692893:G:C	50	96	0.99	0.02505
2:197693098:G:T	49	89.8	1	0.4441
2:197693118:G:A	49	89.8	1	0.4443
2:197693154:T:A	49	100	1	0.01289
2:197693157:T:G	49	100	1	0.01271
2:197693198:G:T	50	100	1	0.02778
2:197693300:A:C	50	100	1	0.217
2:197693409:T:C	50	100	1	0.01253
2:197693540:C:T	50	100	1	0.01961
2:197693630:C:G	50	100	1	0.0138
2:197693644:C:T	50	100	1	0.01924
2:197693781:G:C	50	100	1	0.01271
2:197693905:C:G	50	100	1	0.01271
2:197693955:T:C	50	100	1	0.4475
2:197693960:T:C	50	100	1	0.01198
2:197694415:T:C	50	100	1	0.01253
2:197694596:G:A	50	100	1	0.01271
2:197694742:A:G	50	100	1	0.01561
2:197695001:T:C	50	100	1	0.01253
2:197695149:A:G	50	100	0.95	0.02106
2:197695628:C:T	40	87.5	1	0.3232
2:197695638:C:G	40	87.5	1	0.3224
2:197695847:G:C	49	98	1	0.321
2:197695899:T:C	49	95.9	1	0.2315
2:197695972:C:T	49	100	0.95	0.02052
2:197696020:G:A	49	98	1	0.3223
2:197696027:A:G	49	98	1	0.1471
2:197696050:C:T	49	98	1	0.01289
2:197696155:C:T	49	100	1	0.01561
2:197696159:T:C	48	97.9	0.82	0.01688
2:197696218:G:A	47	97.9	1	0.01035
2:197696258:C:T	36	94.4	0.72	0.0285
2:197696278:C:T	37	81.1	0.99	0.2473
2:197696453:T:C	44	93.2	0.98	0.4715
2:197696550:C:T	49	100	1	0.1636
2:197696591:G:A	49	100	1	0.01271
2:197696694:C:T	50	100	1	0.3224
2:197696860:G:A	50	100	1	0.05991
2:197696947:G:T	50	100	1	0.1632
2:197696965:G:A	50	100	1	0.01271
2:197696972:G:A	50	100	1	0.01271
2:197697011:C:T	50	100	1	0.2171
2:197697022:A:G	50	98	0.98	0.01816
2:197697032:C:A	50	100	1	0.1474
2:197697147:G:A	50	100	0.94	0.01561
2:197697194:C:T	50	100	1	0.01198
2:197697619:G:A	50	100	1	0.2168
2:197697796:C:T	50	100	1	0.01271
2:197697880:G:A	50	100	1	0.01398
2:197698198:T:C	50	100	1	0.01307
2:197698918:T:C	50	100	1	0.4504
2:197699018:A:T	50	100	1	0.2268
2:197699160:C:A	50	100	0.99	0.1934
2:197699418:G:A	50	100	1	0.02778
2:197699446:A:G	50	100	1	0.1629
2:197700287:A:G	50	100	1	0.1471
2:197701039:A:G	50	98	1	0.4503
2:197701099:C:T	50	100	1	0.1396
2:197701803:C:G	50	100	0.96	0.02052
2:197702914:C:G	50	100	1	0.3224
2:197703188:G:T	50	100	1	0.1625
2:197703352:C:T	50	100	1	0.2426
2:197704327:T:G	50	100	0.99	0.3243
2:197704495:A:T	50	100	1	0.01271
2:197705876:C:T	50	100	1	0.0276
2:197707737:C:T	50	100	1	0.2151
2:197708289:A:G	50	100	1	0.02596
2:197708888:A:C	50	100	1	0.3224
2:197709038:A:G	50	100	1	0.1892
2:197709373:A:G	50	100	1	0.02778
2:197709799:G:A	50	100	1	0.1456
2:197710860:T:C	50	100	1	0.1454
2:197711251:G:A	50	100	1	0.3224
2:197711418:T:C	50	100	1	0.4524
2:197712226:A:G	50	100	1	0.2151
2:197712700:A:C	50	100	1	0.1454
2:197712861:G:A	50	100	1	0.3223
2:197712937:T:C	50	100	0.83	0.0158
2:197713025:C:T	50	100	0.83	0.01289
2:197713357:C:T	50	100	1	0.04085
2:197713975:T:C	50	100	1	0.01017
2:197716153:G:A	50	100	1	0.01017
2:197716577:A:G	50	100	1	0.05519
2:197717718:A:G	50	98	1	0.2151
2:197717828:C:T	50	100	1	0.01543
2:197717877:C:A	50	100	1	0.4524
2:197718534:G:C	50	100	1	0.01961
2:197718543:A:G	50	100	1	0.4515
2:197718581:T:C	50	100	1	0.02778
2:197718632:A:G	50	100	1	0.06009
2:197718679:C:T	50	100	1	0.3223
2:197719485:G:A	50	100	1	0.2251
2:197720051:T:A	50	100	1	0.3223
2:197720363:G:C	50	100	1	0.4524
2:197721387:A:G	50	100	0.9	0.01089
2:197723141:T:C	50	100	1	0.4506
2:197724226:A:C	50	100	1	0.3223
2:197724542:T:C	50	100	1	0.01961
2:197724869:C:G	50	100	0.93	0.01761
2:197725196:C:T	50	100	0.93	0.0236
2:197726162:C:T	49	100	1	0.4537
2:197727632:T:G	50	100	1	0.01906
2:197727710:G:A	50	100	0.97	0.02251
2:197727782:T:C	50	100	1	0.01543
2:197728444:C:T	50	100	1	0.01561
2:197728613:C:A	50	100	1	0.01144
2:197728717:C:T	50	100	0.94	0.04085
2:197728746:C:T	50	100	1	0.01561
2:197729065:G:A	50	98	1	0.1806
2:197729115:C:T	50	100	1	0.01852
2:197729117:T:A	50	98	1	0.2066
2:197729209:G:A	50	100	1	0.01906
2:197729461:G:C	50	96	1	0.309
2:197729533:T:G	49	100	1	0.3094
2:197729693:C:G	50	100	0.95	0.02542
2:197730112:G:A	49	95.9	1	0.1561
2:197730243:C:T	48	93.8	0.98	0.1607
2:197730834:A:C	50	100	1	0.01107
2:197730835:A:C	50	100	1	0.01107
2:197730837:C:T	50	100	1	0.01144
2:197730965:A:G	50	100	1	0.01198
2:197731171:T:C	50	100	1	0.3094
2:197731557:G:C	33	78.8	1	0.3114
2:197731559:T:G	30	86.7	1	0.3119
2:197731771:G:A	50	98	0.99	0.03922
2:197731889:C:A	49	98	1	0.3094
2:197732059:C:A	50	100	0.99	0.1169
2:197732069:T:G	49	100	1	0.1156
2:197732601:G:A	50	100	1	0.1777
2:197732901:A:C	47	97.9	1	0.1552
2:197733411:C:T	50	100	1	0.05991
2:197733505:T:G	50	100	1	0.01561
2:197733861:A:T	50	100	1	0.4737
2:197733978:C:A	50	100	1	0.02269
2:197734155:T:C	48	97.9	1	0.01035
2:197734509:C:T	50	100	1	0.4726
2:197734550:G:T	50	100	1	0.01126
2:197734917:C:T	50	100	1	0.01598
2:197736006:T:G	50	100	1	0.3092
2:197736579:A:G	50	100	1	0.01198
2:197736646:A:G	50	100	1	0.3125
2:197737377:G:A	50	100	1	0.1322
2:197737559:C:T	50	100	1	0.1536
2:197738397:A:G	50	100	1	0.01107
2:197738461:T:G	50	100	1	0.1338
2:197738505:A:G	50	100	1	0.171
2:197740661:T:C	50	100	1	0.0118
2:197740790:A:G	50	100	1	0.3092
2:197742018:C:T	50	100	1	0.01561
2:197742557:T:G	50	100	1	0.09568
2:197742779:C:T	50	100	0.96	0.02088
2:197743049:C:A	50	100	0.96	0.02052
2:197743651:T:C	50	100	1	0.0118
2:197743717:T:G	50	100	1	0.1338
2:197743787:C:T	50	100	1	0.3088
2:197744000:G:A	50	100	1	0.1712
2:197746900:A:G	45	95.6	0.99	0.1549
2:197746949:T:C	50	100	1	0.01271
2:197747173:T:A	50	100	1	0.4724
2:197748067:T:A	50	100	1	0.01561
2:197748128:C:T	50	98	1	0.4724
2:197748153:A:G	50	100	1	0.1792
2:197748381:C:G	50	100	1	0.04121
2:197748529:A:C	50	100	1	0.01126
2:197748584:C:T	50	100	1	0.4724
2:197749888:C:T	50	100	1	0.4726
2:197750036:C:A	50	100	1	0.2052
2:197750293:A:T	50	100	1	0.4728
2:197750807:T:C	50	100	1	0.4726
2:197751325:G:A	50	100	1	0.4724
2:197752167:A:G	50	100	1	0.4726
2:197753157:G:A	50	100	1	0.02124
2:197753721:A:C	50	100	1	0.2052
2:197753791:T:C	50	100	1	0.0187
2:197753932:C:T	50	100	0.93	0.01053
2:197754001:C:G	50	100	1	0.01997
2:197755218:C:T	50	100	0.96	0.02088
2:197755935:A:C	50	100	1	0.09532
2:197755936:C:G	50	100	1	0.09532
2:197756782:T:C	50	100	0.99	0.1792
2:197757654:C:T	50	100	1	0.05719
2:197757912:C:T	50	100	1	0.4726
2:197758028:G:A	50	100	1	0.4724
2:197759027:A:G	50	100	1	0.1552
2:197759561:G:A	50	100	1	0.4726
2:197759915:A:G	50	100	1	0.0463
2:197760417:G:A	49	100	1	0.03123
2:197760513:G:A	50	100	1	0.4726
2:197761020:G:T	50	100	1	0.205
2:197761141:C:A	50	100	1	0.01543
2:197762147:C:T	50	100	0.99	0.01144
2:197762331:G:A	50	100	1	0.4726
2:197763218:G:C	50	100	1	0.3123
2:197763339:G:A	49	100	1	0.1707
2:197765766:G:A	50	100	1	0.02578
2:197765943:G:T	50	100	1	0.1549
2:197765992:T:C	50	100	0.88	0.01634
2:197766990:G:A	50	100	1	0.3125
2:197770596:A:G	50	100	1	0.03177
2:197770945:T:C	50	100	0.99	0.3125
2:197771631:G:C	50	100	1	0.2048
2:197772709:A:G	50	100	1	0.4726
2:197773691:T:C	50	100	1	0.02106
2:197774929:G:T	50	100	1	0.01144
2:197778697:G:A	50	100	1	0.4726
2:197778907:G:A	50	100	1	0.4172
2:197778927:A:G	50	100	1	0.09985
2:197780298:G:T	50	100	1	0.0118
2:197780754:A:C	50	100	1	0.01126
2:197781302:G:A	50	100	0.9	0.01906
2:197781847:G:C	50	100	0.93	0.02052
2:197782384:C:T	50	100	1	0.171
2:197783506:A:G	50	100	0.98	0.02251
2:197783709:C:G	50	100	1	0.01035
2:197784632:T:G	50	100	1	0.01071
2:197784926:C:T	50	100	1	0.01289
2:197785125:C:T	50	100	0.92	0.02033
2:197785181:G:A	50	100	1	0.1708
2:197785282:C:T	50	100	1	0.205
2:197785310:G:A	50	100	0.96	0.02233
2:197785451:C:G	50	100	1	0.0118
2:197785535:G:A	50	100	1	0.4715
2:197786768:G:A	50	100	1	0.1169
2:197787240:C:T	50	100	1	0.01507
2:197787746:T:G	50	100	1	0.01107
2:197787763:A:G	50	100	1	0.0118
2:197788468:A:G	50	100	1	0.2052
2:197788480:C:A	50	100	1	0.1708
2:197788943:T:C	50	100	1	0.3112
2:197789600:G:C	50	100	1	0.4176
2:197790283:A:T	50	100	1	0.3077
2:197790979:C:T	50	100	1	0.01489
2:197791294:A:C	50	100	1	0.01053
2:197791466:G:C	50	100	1	0.04648
2:197792320:G:A	50	100	1	0.1169
2:197793427:G:A	50	100	1	0.01761
2:197795199:T:C	50	100	1	0.474
2:197795556:G:C	50	100	1	0.0118
2:197796114:C:T	50	100	1	0.1338
2:197796217:G:A	50	100	1	0.4178
2:197796711:T:G	50	100	1	0.3112
2:197797401:A:G	50	100	1	0.01561
2:197799422:G:T	50	98	1	0.2075
2:197800348:C:T	50	100	0.88	0.06155
2:197800796:C:T	50	100	1	0.474
2:197802028:C:T	50	100	1	0.134
2:197802750:T:C	50	100	0.97	0.02179
2:197803281:C:T	50	100	0.98	0.02288
2:197803479:T:C	50	100	0.92	0.01834
2:197803570:G:A	50	100	1	0.4742
2:197803741:G:A	50	100	1	0.01289
2:197804027:T:C	50	100	1	0.3197
2:197804386:G:A	50	100	1	0.1336
2:197804388:G:A	49	100	1	0.0118
2:197804863:G:A	50	100	0.94	0.05501
2:197805030:G:C	50	100	1	0.3079
2:197805147:G:C	50	100	1	0.4742
2:197805754:T:A	50	100	1	0.3077
2:197806421:C:T	50	100	1	0.3112
2:197806941:C:A	50	100	1	0.1543
2:197808529:A:G	50	100	1	0.02179
2:197808655:A:C	50	100	1	0.4742
2:197808820:G:A	50	100	1	0.3112
2:197808912:G:A	50	100	1	0.1334
2:197809405:C:T	50	100	1	0.01253
2:197809460:C:A	50	100	1	0.3077
2:197809854:G:A	50	100	1	0.01198
2:197809949:A:G	50	100	1	0.1554
2:197810822:C:G	50	100	1	0.01543
2:197811193:T:C	50	100	1	0.1714
2:197811224:C:T	50	100	1	0.3076
2:197811543:A:G	50	100	1	0.0118
2:197811995:T:C	50	100	1	0.01924
2:197812289:G:T	50	100	1	0.0118
2:197812296:G:A	50	100	0.93	0.0118
2:197812784:T:C	50	100	1	0.3076
2:197812876:A:G	50	100	0.92	0.01725
2:197815076:C:T	50	100	1	0.01053
2:197815127:A:G	50	100	1	0.01198
2:197817223:T:C	50	100	1	0.4181
2:197817977:C:A	50	100	1	0.02505
2:197818056:G:A	50	100	1	0.01634
2:197819216:G:T	50	100	1	0.01543
2:197819618:C:T	50	100	1	0.1701
2:197819743:G:A	50	100	1	0.4824
2:197819817:G:T	50	100	1	0.08842
2:197820885:G:A	50	100	1	0.181
2:197821772:G:A	50	100	1	0.01525
2:197822560:T:C	50	100	1	0.3076
2:197823175:C:G	50	100	1	0.4989
2:197823233:A:G	50	100	1	0.01997
2:197823360:A:C	50	98	0.99	0.3139
2:197824452:G:A	50	100	1	0.05901
2:197824571:A:T	50	100	1	0.1055
2:197825277:T:C	50	100	1	0.3108
2:197825886:C:T	50	100	1	0.04321
2:197826075:C:G	50	100	1	0.02015
2:197826282:C:G	50	100	1	0.4993
2:197826358:A:G	50	100	1	0.3074
2:197826431:A:G	50	98	1	0.01997
2:197826503:T:G	50	100	1	0.02015
2:197826681:A:G	50	100	1	0.2992
2:197826731:G:A	50	100	1	0.3074
2:197827179:C:T	50	100	0.94	0.01598
2:197827259:C:T	50	100	1	0.05229
2:197827782:G:A	50	100	1	0.04575
2:197828205:A:G	50	100	1	0.3108
2:197828688:A:G	50	100	1	0.04811
2:197828898:T:C	50	100	1	0.01053
2:197828979:C:T	50	100	1	0.3108
2:197829828:A:T	50	100	0.99	0.01997
2:197830599:C:T	50	100	1	0.01997
2:197831871:C:T	50	100	1	0.0118
2:197832084:C:T	50	100	1	0.01997
2:197832204:A:G	50	100	1	0.1692
2:197832216:A:G	50	100	1	0.01997
2:197832952:A:G	50	100	1	0.08914
2:197833071:C:T	50	100	0.97	0.02015
2:197834072:C:T	50	100	1	0.01997
2:197834167:A:G	50	98	0.99	0.1698
2:197834683:G:A	50	100	1	0.01997
2:197835492:G:A	50	100	1	0.3077
2:197835693:C:G	50	98	1	0.1701
2:197836211:C:T	50	100	0.85	0.01126
2:197836291:C:A	50	100	0.94	0.02542
2:197836369:C:A	50	100	0.99	0.01507
2:197836371:C:T	50	100	0.99	0.01107
2:197836993:C:A	50	100	0.99	0.0207
2:197837115:C:T	50	100	0.99	0.01507
2:197837206:G:A	50	100	1	0.01271
2:197837700:C:A	50	100	1	0.2551
2:197838082:C:T	50	100	1	0.01997
2:197839211:A:G	50	100	1	0.09568
2:197840094:T:G	50	100	1	0.3108
2:197841096:T:C	50	100	1	0.3108
2:197842192:C:T	50	100	1	0.4989
2:197842358:T:C	50	100	1	0.01979
2:197842914:A:T	50	100	1	0.1698
2:197843076:C:T	50	100	1	0.01235
2:197843226:A:T	50	100	1	0.3074
2:197843280:C:T	50	100	0.99	0.02015
2:197843971:T:G	50	100	1	0.1565
2:197844200:C:T	50	100	1	0.0118
2:197844321:G:A	50	100	0.97	0.01997
2:197844499:C:T	50	100	1	0.01997
2:197845989:A:G	50	100	1	0.01997
2:197846424:C:T	50	100	1	0.0118
2:197846778:C:A	50	100	1	0.3076
2:197847176:C:A	50	100	1	0.03413
2:197847586:C:A	50	100	1	0.3081
2:197847608:G:A	50	100	1	0.3077
2:197848375:C:T	50	98	1	0.3108
2:197848507:G:A	50	100	1	0.1494
2:197848856:A:T	50	100	1	0.0118
2:197849552:T:C	50	100	1	0.0118
2:197850215:A:C	50	100	0.92	0.01852
2:197850573:G:C	50	100	1	0.01507
2:197851248:A:G	50	100	1	0.3308
2:197852406:G:C	50	100	1	0.02015
2:197853009:A:G	50	100	1	0.02015
2:197853044:G:T	50	100	1	0.01053
2:197853399:G:T	50	100	1	0.02015
2:197853906:A:G	50	100	1	0.311
2:197853943:G:C	50	100	1	0.3106
2:197854204:A:T	50	100	1	0.1494
2:197854247:A:T	50	100	0.77	0.02015
2:197856113:G:T	50	100	1	0.02015
2:197856330:G:A	50	100	1	0.311
2:197856560:G:T	50	100	1	0.02052
2:197856577:G:T	50	100	1	0.02015
2:197856578:T:C	50	100	1	0.02015
2:197856836:A:T	49	100	1	0.3076
2:197857103:C:A	50	100	1	0.1665
2:197857310:A:G	50	100	1	0.1487
2:197857389:G:C	50	100	1	0.02015
2:197857501:A:G	50	100	1	0.3076
2:197857834:A:T	50	100	1	0.02015
2:197858098:T:C	50	100	1	0.02015
2:197858176:C:A	50	100	1	0.02015
2:197858247:T:C	50	100	1	0.02015
2:197859109:G:A	50	100	1	0.3313
2:197859399:C:T	50	100	1	0.02015
2:197860352:C:T	50	100	1	0.4982
2:197860720:A:G	50	100	1	0.3081
2:197860931:G:C	50	100	1	0.0167
2:197861647:G:A	50	100	1	0.0118
2:197861825:A:G	50	100	1	0.0167
2:197861925:A:G	50	98	1	0.4982
2:197862049:C:T	50	100	1	0.1699
2:197862784:C:T	50	100	1	0.01997
2:197862902:A:G	50	100	1	0.3079
2:197863014:C:T	50	100	1	0.01235
2:197863052:G:A	50	100	1	0.0236
2:197863061:A:G	50	100	1	0.01888
2:197863128:A:G	50	100	1	0.4982
2:197863189:G:T	50	100	1	0.01997
2:197863599:A:G	50	100	1	0.02269
2:197863776:T:C	50	100	1	0.3114
2:197864227:C:T	50	100	1	0.02015
2:197864559:T:C	50	100	1	0.3114
2:197864685:G:C	50	100	0.92	0.01216
2:197864868:A:G	50	100	1	0.0207
2:197865291:A:G	50	100	1	0.4982
2:197865389:T:C	50	100	1	0.04321
2:197865799:G:A	50	100	1	0.02033
2:197866270:A:C	50	100	0.75	0.01997
2:197866506:T:G	50	100	1	0.3086
2:197866647:T:C	50	100	1	0.3117
2:197867282:A:G	50	100	1	0.02033
2:197868560:G:T	50	100	1	0.01997
2:197869325:G:A	50	100	1	0.0118
2:197870307:C:T	50	100	1	0.4846
2:197870988:A:G	50	100	1	0.238
2:197871941:T:C	50	100	0.84	0.02578
2:197873295:G:A	50	100	1	0.4915
2:197874207:C:G	50	100	1	0.0118
2:197874384:T:C	50	100	0.94	0.01598
2:197874727:A:G	50	100	0.99	0.01126
2:197875397:C:T	50	100	1	0.3083
2:197875552:G:T	50	100	0.99	0.1146
2:197876410:G:C	50	100	1	0.1273
2:197876604:T:A	50	100	1	0.01997
2:197877205:C:T	50	100	1	0.01997
2:197877543:C:A	50	100	1	0.0118
2:197877801:C:T	50	100	1	0.498
2:197878723:C:T	50	100	1	0.0118
2:197878931:G:T	50	100	1	0.3005
2:197879600:A:G	50	100	1	0.3315
2:197879642:G:A	50	100	1	0.4978
2:197880127:C:T	50	100	1	0.01743
2:197881305:A:G	50	100	1	0.02052
2:197881391:G:C	50	100	1	0.4982
2:197881535:G:A	50	100	1	0.4906
2:197881575:G:A	50	100	1	0.01616
2:197881803:C:G	50	100	1	0.04303
2:197882813:A:G	50	100	0.99	0.4956
2:197884002:T:C	50	100	1	0.1505
2:197884545:G:A	50	98	1	0.3085
2:197885698:T:C	50	100	1	0.0118
2:197886082:A:G	50	100	1	0.3085
2:197886144:G:A	50	100	1	0.165
2:197886389:G:A	48	100	1	0.04303
2:197886913:T:G	50	100	1	0.3085
2:197887114:G:A	50	100	1	0.01325
2:197887228:T:A	50	100	0.99	0.01126
2:197887562:C:T	50	100	1	0.415
2:197888287:T:A	50	100	1	0.02052
2:197889520:C:T	50	100	1	0.3086
2:197889523:C:T	50	100	1	0.1652
2:197889583:G:A	50	100	1	0.0118
2:197890297:A:C	50	100	1	0.4946
2:197890452:C:T	50	100	0.94	0.01616
2:197890701:T:C	40	85	0.97	0.1727
2:197891735:T:G	50	100	1	0.4877
2:197891964:G:A	50	100	1	0.4996
2:197892854:G:T	50	100	1	0.01198
2:197892892:G:A	50	100	1	0.3199
2:197894144:A:G	50	100	1	0.3119
2:197894427:C:A	50	100	1	0.01162
2:197894526:T:C	50	100	1	0.01198
2:197895249:G:A	50	100	1	0.311
2:197895336:A:G	50	100	0.98	0.01126
2:197895783:C:T	50	100	1	0.4906
2:197896548:C:T	50	100	1	0.01979
2:197896639:C:T	50	100	1	0.01525
2:197896918:C:G	50	100	1	0.4949
2:197897161:T:C	47	95.7	0.67	0.03377
2:197897167:T:C	47	91.5	0.66	0.06718
2:197897170:T:C	43	81.4	0.7	0.09641
2:197897468:T:G	50	100	1	0.3086
2:197898155:T:C	50	100	1	0.3201
2:197898172:C:T	50	100	1	0.02251
2:197898275:C:T	50	100	1	0.01198
2:197899204:G:A	50	100	1	0.3092
2:197899639:C:T	50	90	1	0.3123
2:197901588:C:T	50	100	1	0.01198
2:197901918:T:C	50	100	1	0.1656
2:197902408:T:A	50	100	1	0.4147
2:197903442:T:G	48	93.8	1	0.309
2:197903704:C:T	45	93.3	1	0.4933
2:197903994:T:G	50	100	1	0.3086
2:197904211:A:G	50	100	1	0.01216
2:197904913:A:G	50	100	1	0.3088
2:197905015:C:G	50	100	1	0.4877
2:197905050:T:C	50	100	1	0.01344
2:197905064:T:C	50	100	1	0.1659
2:197905340:C:T	50	100	1	0.01525
2:197905341:G:A	50	100	1	0.01471
2:197906974:G:T	50	100	1	0.1659
2:197907123:A:G	50	100	1	0.01089
2:197907217:A:G	50	100	1	0.3086
2:197908638:C:G	50	100	1	0.02015
2:197908814:T:A	50	100	1	0.02233
2:197909562:T:G	50	100	1	0.02015
2:197909823:T:A	50	100	1	0.01344
2:197910364:C:T	50	100	0.93	0.01979
2:197910645:A:C	50	100	1	0.01216
2:197910678:C:T	50	100	1	0.01471
2:197911072:C:G	50	100	1	0.102
2:197911132:C:T	50	100	1	0.01543
2:197911258:C:T	50	100	1	0.3086
2:197911343:T:A	50	100	0.94	0.01924
2:197911384:T:C	50	100	1	0.03794
2:197911416:C:T	50	100	1	0.3085
2:197911538:T:C	50	100	1	0.01216
2:197911822:G:A	50	100	1	0.3088
2:197911921:A:G	50	100	1	0.02088
2:197912507:C:A	50	100	1	0.3086
2:197912943:C:A	50	100	1	0.4931
2:197912952:A:T	49	100	1	0.3083
2:197913076:T:G	50	100	1	0.01035
2:197914359:T:C	50	100	1	0.4933
2:197914415:T:C	50	100	0.87	0.01126
2:197915115:C:T	50	100	1	0.4931
2:197915125:C:T	50	100	0.99	0.4931
2:197915143:C:T	50	100	1	0.309
2:197915697:G:A	50	100	1	0.01543
2:197915838:G:A	50	100	0.97	0.05919
2:197916136:A:G	50	100	1	0.4751
2:197916672:C:T	50	100	0.93	0.02288
2:197917080:C:T	50	100	0.94	0.02324
2:197917714:T:C	50	100	1	0.01598
2:197917893:A:C	50	100	1	0.1661
2:197917968:C:T	50	100	1	0.3088
2:197918184:C:A	50	100	0.97	0.04394
2:197918606:C:G	50	100	1	0.309
2:197918732:A:G	50	100	1	0.01089
2:197918739:T:G	50	100	1	0.01525
2:197918742:C:A	50	100	1	0.1659
2:197918893:A:T	50	100	1	0.01216
2:197918969:C:T	49	89.8	0.99	0.4835
2:197918971:T:A	48	85.4	0.84	0.03159
2:197920551:T:C	50	100	1	0.0118
2:197921388:T:C	50	100	1	0.1661
2:197921443:G:T	50	100	1	0.309
2:197921766:A:C	50	100	1	0.309
2:197922018:A:T	45	95.6	1	0.2068
2:197922427:C:G	44	93.2	1	0.1507
2:197922544:G:A	45	95.6	1	0.1865
2:197922587:A:G	36	75	0.99	0.498
2:197922624:G:A	37	89.2	0.99	0.3184
2:197922935:G:A	40	95	0.81	0.1066
2:197923015:C:T	43	95.3	0.78	0.01797
2:197923156:G:A	45	88.9	0.98	0.295
2:197923226:C:G	49	100	1	0.02015
2:197923228:G:A	49	98	1	0.01997
2:197923236:C:T	49	98	1	0.15
2:197923278:G:C	50	100	1	0.13
2:197923281:C:T	50	100	0.97	0.02052
2:197923303:C:T	49	100	0.96	0.01289
2:197923395:C:T	48	95.8	1	0.1659
2:197923596:T:G	49	100	0.99	0.04484
2:197923732:T:C	50	100	1	0.01126
2:197923847:T:C	50	90	0.99	0.4673
2:197923860:T:G	48	100	0.85	0.01434
2:197924289:T:C	50	100	1	0.4933
2:197924636:G:A	50	100	1	0.01452
2:197925041:C:A	50	100	1	0.4935
2:197925699:T:G	50	100	1	0.3083
2:197925731:A:G	50	100	1	0.01162
2:197927596:C:A	50	100	1	0.309
2:197928360:G:A	50	100	0.94	0.0187
2:197929957:C:A	50	100	0.99	0.1854
2:197930460:C:T	50	100	1	0.0118
2:197930480:A:G	50	98	0.99	0.429
2:197930817:T:C	50	100	1	0.02832
2:197930926:A:G	50	100	1	0.3232
2:197931139:T:G	50	100	1	0.498
2:197931675:A:C	48	95.8	0.98	0.1496
2:197931699:C:A	47	89.4	0.68	0.04031
2:197931978:A:C	50	100	0.93	0.01979
2:197932286:C:T	50	98	1	0.01071
2:197933236:G:C	50	98	1	0.4889
2:197933671:C:G	50	100	0.94	0.02269
2:197933773:A:G	50	98	1	0.4592
2:197933906:G:A	50	100	1	0.3232
2:197934429:T:G	50	100	0.94	0.01598
2:197934649:A:G	49	100	1	0.01216
2:197934770:C:G	50	100	1	0.0276
2:197935079:C:T	50	100	1	0.01525
2:197935663:C:T	50	100	1	0.3228
2:197935716:A:G	50	100	1	0.3226
2:197935808:G:A	50	100	1	0.4588
2:197935906:T:C	50	100	1	0.323
2:197936485:C:G	50	100	1	0.148
2:197936983:T:C	50	100	1	0.4012
2:197936996:A:G	50	100	1	0.148
2:197937204:T:A	50	100	1	0.01507
2:197939037:C:T	50	100	1	0.01434
2:197940263:T:C	50	100	1	0.06046
2:197940374:C:T	50	100	1	0.3226
2:197940461:C:T	50	100	1	0.1282
2:197941114:T:A	50	100	1	0.3223
2:197941206:G:T	50	100	1	0.4895
2:197941795:G:T	50	100	1	0.01107
2:197942105:T:C	50	100	1	0.4011
2:197942291:T:A	50	100	1	0.3281
2:197942296:A:T	50	100	1	0.02778
2:197943161:C:T	50	100	1	0.4582
2:197943854:G:A	50	100	1	0.4931
2:197944472:G:A	50	100	1	0.4588
2:197944644:G:A	49	100	1	0.459
2:197944686:T:C	50	100	1	0.3224
2:197944821:G:A	50	100	1	0.4588
2:197945251:G:A	50	100	1	0.4588
2:197945407:C:T	50	100	1	0.3226
2:197945932:G:A	50	100	0.94	0.01652
2:197946000:A:G	50	100	1	0.02778
2:197946027:T:A	50	100	1	0.01053
2:197947347:T:C	50	100	0.74	0.01216
2:197947457:C:T	50	100	1	0.148
2:197948150:A:G	50	100	1	0.3228
2:197948266:G:A	50	100	1	0.02778
2:197948518:T:G	50	100	1	0.01834
2:197948686:A:G	50	100	1	0.4588
2:197949102:G:T	50	100	1	0.02832
2:197949291:A:G	50	100	1	0.01507
2:197949672:A:G	50	100	1	0.3223
2:197949909:T:C	50	100	1	0.02778
2:197950455:T:C	50	100	1	0.01979
2:197950579:C:T	50	100	1	0.4588
2:197951938:G:A	50	100	1	0.3228
2:197952000:A:C	50	100	1	0.1481
2:197953072:C:G	50	100	1	0.01216
2:197953505:A:G	50	100	0.97	0.01235
2:197953902:T:A	50	100	1	0.3226
2:197954101:G:A	50	100	1	0.04557
2:197954538:G:A	50	100	0.97	0.02996
2:197954584:T:A	50	100	1	0.03068
2:197955100:C:T	50	100	1	0.4682
2:197955267:G:A	50	100	1	0.03086
2:197956541:C:T	50	98	0.99	0.05138
2:197956691:A:G	50	100	1	0.02269
2:197956767:C:T	50	100	1	0.0118
2:197956845:A:G	50	100	1	0.4682
2:197957264:G:A	50	100	1	0.3226
2:197957568:G:A	50	100	1	0.148
2:197958371:G:A	50	100	1	0.1481
2:197958918:A:C	50	100	1	0.468
2:197959104:A:G	50	100	1	0.3232
2:197959483:A:C	50	100	1	0.01816
2:197959914:A:G	50	100	1	0.1481
2:197960468:G:A	50	100	0.93	0.03105
2:197960738:G:A	50	100	1	0.3226
2:197960782:G:C	50	100	1	0.2406
2:197960944:G:A	50	100	1	0.4575
2:197961074:A:G	50	100	1	0.0187
2:197961086:A:G	50	100	1	0.01543
2:197962014:A:G	50	100	1	0.01017
2:197963172:T:C	50	100	0.99	0.1481
2:197963190:A:G	50	100	1	0.4682
2:197964637:A:T	50	100	1	0.01979
2:197964744:T:G	50	100	1	0.3226
2:197964858:T:G	50	100	1	0.4684
2:197965243:T:C	50	100	1	0.01997
2:197965392:G:A	50	100	1	0.0305
2:197966536:A:G	50	100	1	0.148
2:197966834:C:T	50	100	1	0.01852
2:197967385:T:C	50	100	1	0.3226
2:197968057:A:G	50	100	1	0.0305
2:197968354:C:T	50	100	1	0.01852
2:197968356:A:T	50	100	1	0.01852
2:197970382:G:T	50	100	1	0.3224
2:197970488:T:C	50	100	1	0.4584
2:197970540:C:G	50	100	1	0.457
2:197970736:G:A	50	100	1	0.03032
2:197970978:G:T	50	100	1	0.3224
2:197971004:G:A	50	100	1	0.06028
2:197972053:A:G	50	98	1	0.1501
2:197972634:G:A	50	100	1	0.1478
2:197972811:T:C	50	100	1	0.01598
2:197973042:C:T	50	100	1	0.4575
2:197973591:G:A	50	100	1	0.4653
2:197974100:G:A	50	100	1	0.01144
2:197974421:G:A	50	100	1	0.323
2:197974895:A:C	50	100	1	0.148
2:197974907:C:T	50	98	1	0.4568
2:197975197:G:T	50	100	1	0.03903
2:197975327:T:G	50	100	1	0.02542
2:197975937:A:G	50	100	1	0.4659
2:197976026:C:T	50	100	0.98	0.01144
2:197976069:C:T	50	100	1	0.4659
2:197976605:T:C	50	100	1	0.3293
2:197976891:T:C	50	100	1	0.4577
2:197976993:G:A	50	98	0.99	0.01979
2:197976998:G:A	50	100	0.94	0.01888
2:197977005:A:C	50	100	1	0.3749
2:197977436:C:T	50	100	0.95	0.01979
2:197977520:A:G	50	100	1	0.3745
2:197978226:C:A	50	100	1	0.0581
2:197978366:A:G	50	100	1	0.2404
2:197978695:A:T	50	100	1	0.03903
2:197978935:C:T	50	100	1	0.1478
2:197978982:G:A	50	100	1	0.02251
2:197979128:T:C	50	100	1	0.01761
2:197979280:G:C	50	100	1	0.02941
2:197980691:G:A	50	100	0.99	0.0118
2:197980899:T:C	50	100	1	0.1478
2:197981612:C:T	50	100	0.99	0.01979
2:197981613:G:A	50	100	1	0.4648
2:197981686:T:C	50	100	1	0.04975
2:197981762:G:T	50	100	1	0.3228
2:197982659:C:T	50	98	0.99	0.4265
2:197982739:G:A	50	100	1	0.04321
2:197982994:T:C	50	100	1	0.01271
2:197984576:T:G	50	100	1	0.04339
2:197984704:A:T	50	100	1	0.01144
2:197984948:T:G	50	98	0.99	0.1803
2:197985126:T:C	50	100	1	0.02542
2:197986064:A:G	50	100	1	0.01144
2:197986363:T:C	50	100	1	0.02542
2:197987255:G:A	50	100	1	0.0236
2:197987412:T:C	50	100	1	0.04975
2:197987650:T:C	50	100	1	0.01144
2:197987769:G:A	50	100	1	0.01852
2:197987912:A:G	50	100	1	0.148
2:197987970:T:C	50	100	0.98	0.03068
2:197988280:C:A	50	100	1	0.03903
2:197988809:A:G	50	100	1	0.03903
2:197988816:G:T	50	100	1	0.3223
2:197989310:G:A	50	100	1	0.04303
2:197989500:C:T	50	100	1	0.148
2:197989845:C:T	50	100	1	0.05592
2:197989976:T:C	50	100	1	0.06009
2:197990108:C:T	50	100	1	0.01561
2:197990270:A:T	50	100	1	0.02015
2:197990477:T:C	50	100	0.99	0.22
2:197990554:G:A	50	100	1	0.04339
2:197990786:T:A	50	100	1	0.3237
2:197992069:T:C	50	100	1	0.01797
2:197992075:T:A	50	100	1	0.0118
2:197992462:G:A	50	100	1	0.1476
2:197992510:C:G	50	100	1	0.01561
2:197992664:T:C	50	100	1	0.01035
2:197993544:A:G	50	98	1	0.1505
2:197993580:A:T	50	100	1	0.03867
2:197993677:A:G	50	100	1	0.3233
2:197994193:A:G	50	100	1	0.457
2:197994459:G:A	50	100	1	0.1505
2:197994896:A:G	50	100	1	0.01525
2:197995412:T:C	50	100	1	0.0492
2:197995525:G:T	50	100	1	0.01561
2:197995609:G:A	50	100	1	0.02269
2:197995704:T:C	50	100	1	0.494
2:197995934:T:A	50	100	0.97	0.0423
2:197996113:C:G	50	100	1	0.3244
2:197996512:T:C	50	100	1	0.03758
2:197997206:G:A	50	98	1	0.04194
2:197997448:A:G	50	100	1	0.04902
2:197997570:C:A	50	98	1	0.03794
2:197997721:C:G	50	100	1	0.04938
2:197997876:C:T	50	98	1	0.2092
2:197998077:A:G	50	100	0.98	0.05156
2:197998447:T:C	50	100	1	0.01452
2:197999277:C:T	50	100	1	0.04956
2:197999634:A:G	50	98	1	0.1485
2:197999844:G:A	50	98	1	0.2128
2:197999873:A:G	50	98	1	0.1485
2:198000740:T:C	48	100	1	0.01416
2:198001096:G:T	50	100	0.91	0.01816
2:198001896:G:A	50	100	1	0.2473
2:198002034:A:G	50	100	1	0.148
2:198002190:G:A	50	100	1	0.01797
2:198003049:A:G	50	100	1	0.07625
2:198003385:T:A	50	100	1	0.2128
2:198003477:G:T	50	100	1	0.3194
2:198004805:C:T	50	100	1	0.03068
2:198004932:A:G	50	100	0.94	0.01616
2:198005046:A:C	50	100	1	0.04557
2:198005255:A:G	50	100	1	0.2135
2:198006421:G:A	50	100	1	0.2084
2:198006471:T:G	50	100	1	0.2084
2:198006693:T:G	50	100	1	0.1708
2:198006752:G:C	50	100	0.99	0.1481
2:198007120:C:T	50	100	1	0.0374
2:198007430:G:T	50	100	1	0.03068
2:198008133:T:C	50	100	1	0.01507
2:198008320:G:A	50	100	1	0.01162
2:198008490:G:T	50	100	1	0.1451
2:198008816:A:G	50	100	1	0.03086
2:198009055:T:G	50	100	1	0.1481
2:198009282:C:T	50	100	1	0.3824
2:198009533:C:T	50	100	1	0.0374
2:198009586:T:G	50	100	1	0.2133
2:198010279:C:T	50	100	1	0.2068
2:198010740:G:A	50	100	1	0.2068
2:198010914:G:A	50	100	1	0.01289
2:198011562:G:T	50	100	1	0.1694
2:198011808:T:C	50	100	1	0.1481
2:198012510:C:A	50	100	1	0.2068
2:198012576:G:A	50	100	1	0.1694
2:198013284:T:A	50	100	1	0.3192
2:198013614:G:A	50	100	1	0.03758
2:198013653:C:T	50	100	0.99	0.0374
2:198014573:T:G	50	100	1	0.2128
2:198014719:T:A	50	100	1	0.2947
2:198014733:G:A	50	100	1	0.2126
2:198014913:T:C	50	100	0.94	0.01834
2:198014921:T:A	50	100	0.99	0.2124
2:198015410:G:A	50	100	0.95	0.05301
2:198015654:A:T	50	100	1	0.445
2:198015719:A:G	50	100	1	0.3351
2:198015757:C:A	50	100	1	0.4439
2:198015842:G:A	50	100	1	0.02142
2:198015865:A:G	50	100	1	0.3745
2:198016459:G:A	50	100	1	0.4483
2:198016944:G:A	50	100	1	0.1743
2:198017006:G:C	50	100	1	0.1438
2:198017289:C:T	50	100	0.94	0.01162
2:198017545:T:C	50	100	1	0.03304
2:198017576:A:G	50	100	0.99	0.0276
2:198018149:T:G	50	100	1	0.3713
2:198018228:G:A	50	100	1	0.4486
2:198018374:G:A	50	100	1	0.1104
2:198018789:C:T	50	100	1	0.4542
2:198018958:C:T	50	100	1	0.1743
2:198019090:A:G	50	100	1	0.1796
2:198019304:C:G	50	100	1	0.4481
2:198019689:G:A	50	100	1	0.1743
2:198019752:C:A	50	100	0.99	0.02233
2:198019808:T:C	50	100	1	0.1743
2:198020336:G:A	50	100	1	0.1438
2:198020668:T:G	50	100	0.93	0.02015
2:198020701:G:T	50	100	1	0.3333
2:198020854:G:A	50	100	1	0.1796
2:198021148:A:G	50	100	0.99	0.1796
2:198021374:A:C	50	100	1	0.03304
2:198021777:C:A	50	98	1	0.02887
2:198021900:C:T	50	100	1	0.03232
2:198022186:C:G	50	100	1	0.1407
2:198022233:C:G	50	100	1	0.04121
2:198022697:C:T	50	100	1	0.0138
2:198022936:G:A	49	100	1	0.4481
2:198023001:C:T	50	100	1	0.2939
2:198023191:G:A	50	100	0.99	0.01416
2:198023512:C:T	50	100	1	0.1796
2:198023623:T:G	50	100	1	0.3715
2:198024337:A:G	50	100	1	0.3716
2:198024521:T:C	50	100	1	0.4477
2:198024642:G:A	50	100	1	0.3716
2:198024863:C:T	50	100	1	0.1743
2:198025083:T:G	50	100	1	0.4537
2:198025169:T:G	50	100	1	0.4475
2:198025172:T:C	50	100	1	0.1796
2:198026297:G:A	50	100	1	0.3302
2:198026844:A:G	50	100	1	0.1796
2:198027075:C:T	50	100	1	0.4486
2:198028440:C:A	50	100	1	0.0276
2:198028652:A:G	50	100	1	0.1794
2:198029089:A:G	50	100	1	0.3337
2:198029203:A:G	50	100	1	0.1743
2:198029415:T:C	50	100	1	0.4537
2:198029444:T:C	50	100	0.97	0.03794
2:198029495:T:A	50	100	1	0.1743
2:198029499:T:C	50	100	1	0.1743
2:198029561:G:A	50	100	1	0.372
2:198029581:C:T	50	100	1	0.4481
2:198030298:A:G	50	100	1	0.1797
2:198030354:T:G	50	100	1	0.1797
2:198030409:C:G	50	100	1	0.1797
2:198030501:G:A	50	98	1	0.01888
2:198030572:T:G	50	98	0.9	0.04121
2:198030678:G:A	50	100	1	0.1743
2:198030759:T:G	50	100	1	0.04103
2:198031008:C:T	50	100	1	0.1745
2:198031144:G:A	50	100	1	0.1745
2:198031347:A:G	50	96	1	0.4477
2:198031531:C:T	50	100	1	0.1743
2:198032042:T:C	50	100	1	0.1745
2:198032171:A:G	50	100	1	0.4537
2:198032337:A:T	50	100	0.99	0.118
2:198033331:T:C	50	100	0.98	0.1438
2:198033498:C:A	50	100	1	0.1714
2:198033541:G:A	50	100	1	0.3718
2:198033620:A:T	50	98	1	0.3696
2:198033796:C:G	50	100	1	0.01216
2:198033994:T:G	49	100	1	0.1411
2:198034095:A:G	50	100	1	0.03322
2:198034551:A:C	50	100	1	0.4426
2:198034992:C:T	50	100	1	0.03322
2:198035500:G:T	50	98	1	0.01507
2:198035564:C:T	50	100	0.99	0.4575
2:198035581:G:A	50	100	1	0.289
2:198035639:G:A	50	98	1	0.3958
2:198036412:C:G	50	100	0.95	0.01688
2:198036671:T:C	50	100	0.99	0.3833
2:198036840:C:T	50	100	1	0.3727
2:198036918:A:G	50	100	1	0.1438
2:198037506:A:T	50	98	1	0.4572
2:198038103:T:C	50	100	1	0.01725
2:198038185:A:C	50	100	0.99	0.3987
2:198039741:T:A	50	100	0.99	0.3956
2:198039965:A:G	50	100	0.97	0.01271
2:198040190:A:G	50	100	0.99	0.3731
2:198040349:T:A	50	100	0.99	0.4568
2:198040448:A:G	50	100	0.99	0.4568
2:198040500:C:G	50	100	0.99	0.3958
2:198040546:T:C	50	100	0.99	0.3923
2:198041150:C:T	50	100	1	0.2044
2:198041186:C:A	50	100	1	0.2903
2:198041630:A:G	50	100	0.98	0.1436
2:198041757:C:T	50	100	0.99	0.4058
2:198042419:C:T	50	100	0.99	0.4085
2:198042720:A:G	50	100	0.99	0.3451
2:198042916:A:G	50	100	0.98	0.01561
2:198043316:A:T	50	100	0.99	0.3987
2:198043715:A:G	50	100	1	0.1407
2:198044101:A:G	50	100	1	0.1839
2:198044640:T:C	50	100	1	0.0256
2:198045014:G:C	50	100	1	0.3137
2:198045383:G:C	50	100	1	0.1402
2:198045808:T:C	50	100	0.99	0.02015
2:198046442:C:T	50	100	1	0.406
2:198046521:G:A	50	100	1	0.3139
2:198046702:G:A	50	100	1	0.4067
2:198048178:G:C	50	98	1	0.4559
2:198048228:C:G	50	100	1	0.3684
2:198048512:T:A	50	98	1	0.02778
2:198048515:G:A	50	100	1	0.03322
2:198048689:A:G	50	100	1	0.2981
2:198049348:G:T	50	100	1	0.3836
2:198049884:G:C	50	100	1	0.03631
2:198050094:C:T	50	100	0.99	0.01107
2:198050119:A:T	50	100	0.99	0.04339
2:198050543:C:T	50	100	1	0.05392
2:198050743:T:C	50	100	1	0.3226
2:198051010:C:T	50	100	1	0.3689
2:198051206:A:T	50	100	1	0.4588
2:198051235:T:C	50	100	1	0.04611
2:198051334:C:T	50	100	1	0.06282
2:198051479:T:C	50	100	1	0.03649
2:198051759:G:A	50	100	1	0.02288
2:198051932:C:T	50	100	1	0.03649
2:198051950:T:C	50	100	1	0.3264
2:198051979:G:T	50	100	1	0.01398
2:198052202:G:A	50	100	0.99	0.1013
2:198052539:C:A	50	100	1	0.1518
2:198052559:A:C	50	100	1	0.05392
2:198052570:G:A	50	100	1	0.02524
2:198053212:A:C	50	98	1	0.03903
2:198053440:C:A	50	100	1	0.1082
2:198053800:C:A	50	100	1	0.152
2:198053867:A:T	50	100	1	0.3223
2:198054535:C:T	50	100	1	0.06282
2:198054632:G:C	50	100	1	0.06282
2:198054791:T:C	50	100	1	0.06282
2:198055110:A:G	50	100	1	0.02487
2:198055327:C:G	50	100	0.98	0.03631
2:198055329:C:G	46	84.8	0.96	0.3635
2:198055418:T:C	49	98	1	0.3223
2:198055836:A:C	50	100	1	0.3217
2:198056477:G:A	50	100	1	0.4653
2:198056880:C:A	50	100	1	0.2533
2:198057374:A:G	50	100	0.99	0.01126
2:198058351:A:G	50	100	1	0.3224
2:198058744:C:G	50	100	1	0.3221
2:198059623:G:C	50	100	1	0.05392
2:198059835:T:G	50	100	1	0.01235
2:198060089:A:G	50	100	1	0.02052
2:198060243:G:A	50	100	1	0.1518
2:198060916:T:C	50	100	1	0.03867
2:198061215:G:A	50	100	0.95	0.01017
2:198061256:A:G	50	100	1	0.1487
2:198061948:C:T	50	100	1	0.03867
2:198061971:G:A	50	100	1	0.02869
2:198063137:A:G	49	100	1	0.02996
2:198063203:C:T	50	96	1	0.342
2:198063923:A:G	50	100	1	0.4595
2:198064359:G:A	50	100	1	0.3214
2:198064362:A:G	50	100	1	0.3214
2:198064969:A:G	50	100	1	0.3214
2:198064992:T:C	50	100	1	0.3513
2:198065082:C:T	50	100	1	0.3678
2:198065172:G:C	50	100	1	0.2536
2:198065473:T:G	50	100	1	0.3836
2:198066144:T:A	50	100	1	0.01507
2:198067144:T:A	50	98	0.83	0.02796
2:198067348:G:A	50	100	0.94	0.01816
2:198068581:C:A	50	96	0.77	0.03631
2:198069015:A:G	50	100	1	0.03686
2:198069080:C:T	50	100	1	0.368
2:198069224:C:T	50	100	1	0.3829
2:198069356:A:G	50	100	1	0.3215
2:198069907:C:T	50	100	1	0.01489
2:198070002:C:G	50	100	1	0.3215
2:198070461:A:G	50	100	1	0.02052
2:198071849:A:C	50	100	1	0.03595
2:198072358:T:C	50	100	1	0.352
2:198072534:G:A	50	100	1	0.3214
2:198073638:C:T	50	100	0.92	0.02052
2:198074015:T:C	50	100	1	0.06282
2:198074235:T:G	50	100	0.99	0.1549
2:198074571:G:A	50	100	1	0.03595
2:198075029:A:G	50	100	0.99	0.01543
2:198075527:C:T	50	100	0.99	0.3422
2:198075531:C:T	50	98	0.92	0.01089
2:198075812:A:T	50	100	0.95	0.01888
2:198075883:T:C	50	100	1	0.3673
2:198076854:T:C	50	100	1	0.4987
2:198077080:C:A	50	100	1	0.06318
2:198077356:A:T	50	100	1	0.05447
2:198077844:C:T	50	100	1	0.329
2:198077884:T:C	50	100	0.94	0.02578
2:198078128:G:A	50	100	1	0.06318
2:198078482:C:A	50	100	1	0.06318
2:198078688:C:A	50	100	1	0.03595
2:198079063:G:T	50	100	1	0.4893
2:198079128:T:A	50	100	0.99	0.4857
2:198079422:A:T	50	100	1	0.0541
2:198079547:G:A	50	100	1	0.4944
2:198079930:T:C	50	100	1	0.4935
2:198079931:A:T	50	100	1	0.4935
2:198080223:C:T	50	98	1	0.4942
2:198080767:T:A	50	100	1	0.03595
2:198080956:G:T	50	100	1	0.2607
2:198081092:G:A	50	100	1	0.01997
2:198081417:G:A	50	100	1	0.01943
2:198081611:C:T	50	100	1	0.1549
2:198081827:G:A	50	100	1	0.1968
2:198082542:G:A	50	100	1	0.01525
2:198082793:G:A	50	98	1	0.03613
2:198084620:A:G	50	100	0.92	0.01235
2:198085305:A:G	50	100	1	0.199
2:198085516:G:A	50	100	0.99	0.3631
2:198087426:G:A	50	100	0.98	0.04139
2:198087450:A:G	50	100	0.96	0.01089
2:198087913:C:T	50	100	0.99	0.3125
2:198088543:G:A	50	100	0.99	0.1968
2:198089092:G:A	50	100	0.98	0.1098
2:198089583:T:A	50	100	0.95	0.01507
2:198090050:C:T	50	92	0.96	0.3308
2:198090107:C:T	50	96	0.95	0.2721
2:198090232:A:C	50	100	0.95	0.02251
2:198090886:G:T	50	98	0.89	0.07571
2:198090984:C:A	50	86	0.83	0.3268
2:198091400:A:C	50	98	0.79	0.01616
2:198091628:C:T	50	98	0.88	0.01507
2:198092079:C:T	50	100	1	0.01362
2:198092423:A:G	50	96	0.94	0.1903
2:198092457:A:C	50	98	0.95	0.03776
2:198092537:G:A	50	96	0.97	0.07952
2:198092691:C:G	50	98	0.9	0.1233
2:198092696:A:C	50	88	0.96	0.4119
2:198092700:T:C	50	94	0.96	0.4114
2:198093423:A:G	50	100	0.94	0.01888
2:198093526:G:T	50	100	1	0.01888
2:198094048:G:T	50	100	0.96	0.03849
2:198094065:T:A	50	100	0.97	0.01725
2:198094519:A:C	50	100	1	0.03722
2:198094648:A:G	50	92	0.99	0.4332
2:198094768:G:C	50	96	1	0.01761
2:198094780:G:A	50	96	1	0.01797
2:198094781:T:C	50	98	0.98	0.2012
2:198094992:A:G	50	94	1	0.07081
2:198095153:C:A	50	100	0.97	0.0374
2:198095656:A:G	50	100	0.97	0.05229
2:198095786:G:A	50	100	0.98	0.03903
2:198095884:C:T	50	100	0.98	0.01779
2:198096256:T:G	50	100	1	0.01906
2:198096665:T:G	50	98	0.98	0.3125
2:198096670:T:A	50	98	1	0.01852
2:198096744:A:G	50	100	0.99	0.02905
2:198097196:A:G	50	94	0.99	0.453
2:198097200:T:C	50	100	0.99	0.1167
2:198097283:C:T	50	98	1	0.03885
2:198097519:G:A	50	100	1	0.09895
2:198097571:A:G	50	100	1	0.05973
2:198097922:C:T	50	100	1	0.01198
2:198098060:G:A	50	100	0.99	0.4009
2:198098107:C:T	50	100	0.99	0.1737
2:198098907:A:C	50	100	0.99	0.4014
2:198098908:G:T	50	100	0.99	0.4011
2:198099274:T:G	50	98	1	0.4009
2:198099285:T:A	50	98	1	0.4009
2:198099656:C:G	50	100	0.99	0.3036
2:198100009:G:C	50	100	0.98	0.01743
2:198100614:G:C	50	98	1	0.4633
2:198100771:G:A	50	100	1	0.4003
2:198101320:G:A	50	100	1	0.02669
2:198101463:A:G	50	100	1	0.02669
2:198101533:T:C	50	100	0.99	0.3041
2:198101569:C:T	50	100	0.99	0.1776
2:198101663:G:A	50	100	1	0.01797
2:198101959:C:T	50	100	1	0.01216
2:198102065:T:G	50	98	1	0.4635
2:198102096:C:T	50	100	1	0.01797
2:198102565:C:T	50	100	1	0.4038
2:198103058:T:G	50	98	1	0.04067
2:198103081:C:A	50	98	0.98	0.05156
2:198103218:G:C	50	100	0.98	0.01743
2:198103495:T:A	50	98	0.99	0.06191
2:198103699:A:G	50	98	0.95	0.03468
2:198104859:C:T	50	98	1	0.492
2:198104928:T:C	50	100	0.98	0.3037
2:198105387:G:A	50	100	1	0.02669
2:198105779:A:G	50	98	1	0.0443
2:198106381:G:A	50	100	0.99	0.01126
2:198106662:T:C	50	100	1	0.01743
2:198106899:C:T	50	98	0.99	0.09495
2:198107268:T:C	50	100	0.96	0.06028
2:198107439:C:T	50	98	0.98	0.05029
2:198108031:G:A	50	100	0.94	0.02251
2:198109003:A:G	50	100	1	0.01307
2:198109093:C:T	50	100	0.99	0.0118
2:198109867:A:G	50	100	0.93	0.0276
2:198110270:C:T	50	100	0.94	0.02233
2:198110654:A:T	50	100	1	0.01471
2:198111360:A:C	50	100	1	0.03322
2:198111955:G:T	50	100	0.93	0.03322
2:198112749:A:G	50	100	0.99	0.1202
2:198113089:T:C	50	98	0.96	0.02977
2:198113097:C:T	50	96	1	0.3673
2:198113263:C:A	50	96	1	0.4383
2:198113937:A:G	50	98	1	0.1414
2:198114667:C:T	50	98	1	0.1412
2:198115039:T:C	50	100	0.98	0.1224
2:198115049:G:C	50	100	0.99	0.06227
2:198115202:G:T	50	100	1	0.01743
2:198115246:G:T	50	100	1	0.01598
2:198115535:A:G	50	100	1	0.05174
2:198115669:G:A	49	100	1	0.01743
2:198116032:T:C	50	100	0.99	0.05174
2:198116061:A:G	50	100	1	0.02342
2:198116378:C:T	50	100	1	0.2711
2:198117051:C:T	50	98	1	0.03123
2:198117487:C:G	50	100	1	0.1955
2:198117797:A:G	50	100	1	0.02342
2:198117843:A:G	50	100	1	0.05174
2:198118134:C:G	50	100	1	0.1944
2:198120280:T:C	50	98	0.92	0.05428
2:198120402:A:C	50	100	1	0.0719
2:198120614:C:G	50	100	1	0.06227
2:198120721:A:T	50	100	1	0.06245
2:198120771:A:G	50	100	0.98	0.01743
2:198120925:A:T	50	100	1	0.01979
2:198120969:C:A	50	100	1	0.3951
2:198121106:T:A	50	100	1	0.06046
2:198121273:C:T	50	100	1	0.01198
2:198121303:A:G	50	100	1	0.3197
2:198121735:G:A	50	100	1	0.01616
2:198121737:C:G	50	100	1	0.02342
2:198122856:T:C	50	100	1	0.04285
2:198122995:A:G	50	100	1	0.09495
2:198123211:C:A	50	100	1	0.03885
2:198123663:A:G	50	100	1	0.1905
2:198124143:A:T	50	100	1	0.01271
2:198124554:A:T	50	100	1	0.02269
2:198124654:C:T	50	100	1	0.04448
2:198124923:A:C	50	100	1	0.01616
2:198125321:G:A	50	100	1	0.01779
2:198125417:A:C	50	100	1	0.03268
2:198125449:G:A	50	100	1	0.05174
2:198125536:A:G	50	100	1	0.05174
2:198125689:A:C	50	100	1	0.1037
2:198125861:A:G	50	100	1	0.06227
2:198126224:A:G	50	100	0.93	0.01017
2:198126551:G:C	50	100	1	0.09895
2:198127018:T:G	49	87.8	0.83	0.2384
2:198127385:T:C	50	100	1	0.04285
2:198127420:A:G	50	100	1	0.2291
2:198127636:G:A	50	100	1	0.01779
2:198127954:G:A	50	100	1	0.08007
2:198128643:G:A	50	100	1	0.01507
2:198128893:G:A	50	100	1	0.08025
2:198128931:C:T	50	100	1	0.01761
2:198129193:C:T	50	100	1	0.01307
2:198129764:C:T	50	100	1	0.01162
2:198129785:G:T	50	100	1	0.01779
2:198130194:A:G	50	98	1	0.01307
2:198130546:G:A	50	100	1	0.1583
2:198130629:T:C	50	100	1	0.0797
2:198130681:A:T	50	100	1	0.01779
2:198131296:C:G	50	100	1	0.02342
2:198131488:A:C	50	100	1	0.3077
2:198131651:A:T	50	100	1	0.01616
2:198131923:C:A	50	98	1	0.3455
2:198132149:A:G	50	100	1	0.01779
2:198132286:T:C	50	98	0.98	0.03631
2:198132315:G:A	50	98	1	0.3139
2:198133432:C:T	49	98	0.85	0.01144
2:198133450:G:A	49	100	0.99	0.03577
2:198133869:G:A	50	98	1	0.01071
2:198134350:T:G	50	100	1	0.2896
2:198134502:T:G	50	100	1	0.2956
2:198135202:G:A	50	100	1	0.08007
2:198135329:C:T	50	100	0.96	0.01307
2:198137350:C:T	50	100	1	0.0118
2:198137838:A:C	50	100	1	0.1342
2:198137839:A:T	50	100	1	0.1342
2:198139616:G:A	50	100	1	0.1213
2:198141544:A:G	50	100	1	0.08061
2:198141582:G:A	50	100	1	0.0118
2:198141910:A:C	50	100	1	0.03068
2:198142535:T:C	50	100	0.95	0.01961
2:198143385:G:C	50	100	1	0.08025
2:198143719:C:A	50	100	1	0.1235
2:198143782:C:T	50	100	1	0.2952
2:198143999:C:T	50	100	1	0.1231
2:198144242:A:G	50	98	1	0.01089
2:198144661:C:A	50	100	1	0.03068
2:198144864:G:T	50	100	1	0.0118
2:198145749:G:A	50	100	1	0.02923
2:198145939:C:T	50	100	1	0.02923
2:198145985:C:G	50	98	1	0.02433
2:198146731:G:A	50	100	1	0.0118
2:198146768:T:A	50	100	1	0.03214
2:198151400:C:T	50	100	1	0.1155
2:198151410:C:T	50	100	1	0.01107
2:198151784:A:G	50	100	1	0.0118
2:198151990:G:A	50	96	0.9	0.04212
2:198152423:T:C	50	100	1	0.3027
2:198152460:A:G	50	98	1	0.03577
2:198153131:T:A	50	100	0.99	0.1019
2:198153671:T:G	50	100	1	0.01198
2:198154324:A:G	50	100	1	0.0118
2:198154406:C:G	50	100	0.98	0.08043
2:198154602:G:T	50	100	1	0.0118
2:198154721:A:T	50	100	0.99	0.1088
2:198154802:T:G	50	100	1	0.1231
2:198154927:A:G	50	100	0.95	0.05374
2:198154928:C:A	50	100	0.96	0.03413
2:198155602:A:G	50	100	1	0.03068
2:198155722:G:T	50	100	1	0.295
2:198156730:C:G	50	100	1	0.0118
2:198156998:A:G	50	98	1	0.02197
2:198157308:A:T	50	100	0.74	0.01107
2:198157957:G:A	50	100	1	0.1215
2:198158200:T:A	50	100	1	0.02941
2:198158210:A:C	50	100	1	0.0118
2:198158508:C:T	50	100	1	0.0118
2:198158709:C:T	50	100	1	0.1215
2:198159076:G:A	50	100	0.99	0.1075
2:198160284:A:G	50	100	1	0.02179
2:198160567:T:G	47	80.9	0.83	0.1823
2:198160569:T:G	46	87	0.76	0.02941
2:198160573:T:G	47	97.9	0.92	0.02124
2:198160577:T:G	48	100	1	0.0118
2:198160840:C:T	50	100	1	0.2544
2:198160872:A:G	50	100	0.99	0.08061
2:198161030:T:A	50	100	1	0.03359
2:198161038:C:A	50	100	0.83	0.01325
2:198161066:C:T	50	100	1	0.01235
2:198161121:A:G	50	100	1	0.1231
2:198161325:A:G	50	100	1	0.02179
2:198161369:A:C	50	100	1	0.04248
2:198161777:C:T	50	100	1	0.3007
2:198162265:A:G	50	100	1	0.02179
2:198162300:A:G	50	100	0.99	0.1024
2:198162466:T:C	50	100	0.98	0.06155
2:198163713:G:A	50	100	0.99	0.02179
2:198164333:A:G	50	100	1	0.0118
2:198165965:T:C	50	100	1	0.3025
2:198166269:A:T	50	100	0.99	0.03359
2:198166277:C:T	50	98	1	0.03086
2:198166455:A:T	50	100	0.99	0.2965
2:198167073:A:G	50	100	1	0.02179
2:198167104:C:G	50	100	0.99	0.03359
2:198167225:T:C	50	100	1	0.02415
2:198167774:C:T	50	100	1	0.2208
2:198168108:A:T	50	100	1	0.3873
2:198168288:G:A	50	100	0.97	0.06935
2:198168439:A:C	50	98	0.96	0.03722
2:198168753:T:G	50	100	1	0.03177
2:198168856:C:G	50	100	1	0.2948
2:198169131:A:G	49	100	0.98	0.01471
2:198169497:G:T	50	100	1	0.2948
2:198169976:G:A	50	100	0.96	0.01126
2:198170225:C:T	50	100	0.99	0.1022
2:198170627:C:G	50	98	1	0.01089
2:198171064:G:T	50	100	1	0.0118
2:198171758:G:C	50	100	1	0.0118
2:198171843:A:C	50	98	1	0.03413
2:198172264:G:A	50	100	1	0.02179
2:198172338:G:C	50	98	1	0.01089
2:198172700:C:G	50	100	1	0.02015
2:198173113:C:G	50	100	1	0.2885
2:198173341:T:C	50	98	1	0.3027
2:198174104:T:A	50	100	1	0.2529
2:198174105:A:T	50	100	1	0.2529
2:198175731:G:T	50	100	1	0.01089
2:198176317:A:G	50	100	1	0.01089
2:198176591:C:T	50	100	0.99	0.06609
2:198176616:G:A	50	100	0.99	0.1069
2:198176854:A:G	50	100	1	0.01089
2:198178057:G:A	50	98	0.97	0.03722
2:198178317:C:T	50	100	1	0.2435
2:198178530:T:C	50	100	1	0.06627
2:198178536:G:A	50	100	0.99	0.285
2:198178708:T:C	50	100	1	0.06609
2:198179932:T:C	50	100	1	0.05501
2:198181081:C:T	50	100	1	0.07698
2:198181402:C:T	50	100	1	0.08152
2:198182110:C:G	50	100	1	0.3912
2:198182137:C:T	50	100	1	0.06572
2:198182449:A:G	50	100	1	0.07698
2:198183414:A:C	50	100	1	0.1024
2:198183904:G:C	50	100	1	0.01089
2:198184344:A:T	50	100	1	0.05247
2:198184384:A:G	50	100	0.99	0.2852
2:198184494:C:T	50	100	1	0.2861
2:198185364:G:A	50	100	0.99	0.07099
2:198185554:C:T	50	100	1	0.0659
2:198185559:G:A	50	100	1	0.01489
2:198186880:T:C	50	100	1	0.06645
2:198187104:C:T	50	100	0.84	0.01089
2:198187301:C:T	50	100	1	0.05628
2:198187540:C:T	50	100	0.81	0.01107
2:198187876:G:A	50	100	0.98	0.08061
2:198188223:C:T	49	100	1	0.07771
2:198188261:T:C	50	100	0.99	0.3965
2:198188986:G:A	50	100	0.95	0.05828
2:198189244:G:C	50	100	0.97	0.4216
2:198189248:C:T	50	100	0.95	0.01489
2:198189716:A:G	50	100	1	0.03232
2:198189995:A:G	50	100	0.97	0.03413
2:198190232:T:G	50	98	0.93	0.03922
2:198190431:G:A	50	100	1	0.1
2:198190443:T:A	50	100	0.98	0.4147
2:198190623:T:C	50	100	1	0.02415
2:198190680:A:G	50	100	0.98	0.03994
2:198190725:C:T	50	100	1	0.209
2:198191094:C:T	50	100	1	0.2485
2:198191182:G:A	50	100	1	0.1743
2:198191672:C:T	50	100	1	0.02651
2:198191789:G:A	50	100	1	0.2485
2:198191896:A:G	50	100	1	0.02651
2:198191942:A:G	50	100	1	0.03867
2:198192024:T:C	50	100	1	0.03867
2:198192251:A:G	50	100	0.98	0.04103
2:198192253:A:G	50	100	1	0.03867
2:198192383:T:C	50	100	1	0.02288
2:198192390:C:T	50	100	1	0.2099
2:198192408:C:T	50	100	0.98	0.04103
2:198192494:G:A	50	100	0.98	0.04121
2:198192605:G:T	50	98	1	0.2099
2:198192658:T:A	50	100	1	0.02977
2:198192856:G:A	50	100	1	0.2122
2:198193139:G:C	50	100	1	0.2122
2:198193232:G:A	50	100	1	0.435
2:198193282:A:G	50	100	0.96	0.02796
2:198193420:G:C	50	100	0.98	0.02977
2:198193547:C:G	50	100	1	0.0374
2:198193581:C:A	50	100	1	0.2041
2:198193614:C:A	50	100	0.99	0.1042
2:198193648:C:T	50	100	0.98	0.04121
2:198194019:A:G	50	100	1	0.03867
2:198194141:C:T	50	100	1	0.02651
2:198194352:C:G	50	100	1	0.1329
2:198194864:T:A	50	100	1	0.03867
2:198194898:C:T	50	100	1	0.02651
2:198194916:G:A	50	100	1	0.2111
2:198195288:T:C	50	100	1	0.02996
2:198195322:G:A	50	100	1	0.2101
2:198195372:C:T	50	100	0.98	0.04121
2:198195453:C:T	50	100	0.97	0.04357
2:198195687:C:T	50	100	1	0.02996
2:198195942:C:T	50	100	1	0.0216
2:198195982:T:A	50	100	1	0.02996
2:198196133:A:G	50	100	0.99	0.04121
2:198196246:G:A	50	98	1	0.2509
2:198196446:C:T	50	100	1	0.02669
2:198196568:G:A	50	100	0.99	0.04121
2:198196595:T:C	50	100	1	0.03867
2:198196626:C:T	50	100	1	0.3931
2:198196734:A:G	50	100	1	0.252
2:198196939:G:A	50	100	1	0.2122
2:198196960:A:G	50	100	1	0.02977
2:198197028:T:C	50	100	1	0.142
2:198197045:T:C	50	100	1	0.142
2:198197161:T:G	50	100	1	0.2509
2:198197244:C:T	50	96	1	0.2122
2:198197362:C:T	50	100	0.99	0.2186
2:198197460:C:T	50	100	1	0.01434
2:198197547:G:C	50	100	1	0.1017
2:198197548:A:T	50	100	1	0.1017
2:198197678:G:A	50	100	0.99	0.04121
2:198197848:G:C	50	100	1	0.2119
2:198197849:G:A	50	100	1	0.02996
2:198197933:G:T	50	100	1	0.1422
2:198197997:T:A	50	100	1	0.2509
2:198198024:C:T	50	98	0.74	0.0118
2:198198104:C:T	50	100	1	0.03867
2:198198195:C:A	50	98	1	0.4949
2:198198255:G:A	50	100	1	0.03903
2:198198373:C:A	50	100	0.99	0.02342
2:198198378:A:G	50	100	0.99	0.04121
2:198198555:C:G	50	100	1	0.03867
2:198198576:G:A	50	100	1	0.03867
2:198198593:G:A	50	100	1	0.2511
2:198198655:G:A	50	100	1	0.02796
2:198198953:T:C	50	100	1	0.02269
2:198199243:A:G	50	100	1	0.3929
2:198199448:G:T	50	100	1	0.2122
2:198199564:A:G	50	100	1	0.1765
2:198199660:A:G	50	100	1	0.02651
2:198199770:A:G	50	100	1	0.1765
2:198199772:A:T	50	100	1	0.1015
2:198199820:C:T	50	100	0.99	0.02015
2:198199827:C:T	50	100	1	0.2451
2:198199913:A:G	50	100	1	0.2453
2:198199945:C:T	50	100	1	0.01362
2:198199965:C:T	50	100	1	0.03086
2:198200010:G:A	50	100	0.99	0.02342
2:198200108:G:A	50	100	0.98	0.1418
2:198200184:G:A	50	100	1	0.2124
2:198200700:A:T	50	100	1	0.15
2:198200789:G:A	50	98	1	0.2124
2:198200966:T:C	50	100	1	0.02651
2:198201043:C:T	50	100	1	0.03867
2:198201241:T:G	50	100	1	0.1418
2:198201320:A:G	50	100	1	0.03867
2:198201374:A:T	50	100	1	0.04212
2:198201669:C:G	50	100	0.95	0.02142
2:198201895:C:G	50	100	1	0.03867
2:198201909:G:T	50	100	0.98	0.2124
2:198201960:C:T	50	100	1	0.03867
2:198201969:C:A	50	100	0.94	0.03885
2:198202098:A:G	50	100	1	0.1015
2:198202145:C:A	50	100	1	0.04121
2:198202315:C:T	50	100	0.99	0.04121
2:198202673:G:A	50	100	1	0.04121
2:198202746:C:A	50	100	1	0.2126
2:198203062:G:T	50	100	1	0.04121
2:198203101:A:T	50	100	1	0.4947
2:198203127:A:T	50	100	1	0.04121
2:198203181:C:T	50	100	1	0.04139
2:198203821:G:A	50	100	1	0.04121
2:198203874:A:G	50	100	1	0.1126
2:198203921:T:G	50	100	0.96	0.03867
2:198204205:G:A	50	100	1	0.0699
2:198204257:C:T	50	100	1	0.03322
2:198204445:T:C	50	100	0.96	0.03867
2:198204581:C:T	50	100	0.99	0.04248
2:198204597:G:A	50	98	1	0.3143
2:198204618:T:C	50	100	1	0.06972
2:198204639:T:G	50	100	0.97	0.03867
2:198204683:A:G	50	100	0.98	0.03849
2:198204993:G:C	50	100	0.99	0.02324
2:198205241:T:A	50	100	1	0.1327
2:198205242:C:A	50	100	1	0.1015
2:198205342:G:A	50	100	1	0.2507
2:198205366:G:T	50	100	0.99	0.03849
2:198205817:T:C	50	98	1	0.0276
2:198206025:C:A	50	100	0.99	0.2081
2:198206376:T:C	50	98	1	0.0374
2:198207330:C:T	50	100	1	0.3947
2:198207397:C:G	50	100	1	0.2556
2:198207706:A:G	50	100	1	0.01997
2:198207758:G:A	50	100	1	0.3508
2:198207774:T:A	50	96	1	0.06699
2:198208610:T:C	50	98	1	0.1643
2:198209019:T:C	50	100	1	0.01543
2:198209166:C:T	50	100	1	0.2315
2:198209167:G:A	50	98	1	0.06699
2:198209361:A:G	50	100	1	0.4975
2:198209560:C:T	50	100	0.99	0.2554
2:198209692:G:A	50	100	0.96	0.02651
2:198209864:C:A	50	100	0.99	0.2554
2:198210080:C:A	50	100	1	0.4973
2:198210137:A:G	50	100	1	0.03758
2:198210326:G:C	50	100	1	0.1816
2:198210447:A:G	50	100	0.96	0.02614
2:198210483:T:C	50	100	0.99	0.1022
2:198210681:C:T	50	100	1	0.0394
2:198210694:T:C	50	100	1	0.03758
2:198210883:A:G	50	100	0.91	0.01235
2:198211725:G:A	50	100	1	0.03758
2:198212061:T:G	50	100	1	0.4973
2:198212468:C:A	50	100	0.99	0.2556
2:198212508:A:C	50	98	1	0.06736
2:198213003:G:T	50	100	1	0.1638
2:198213023:A:T	49	100	1	0.01089
2:198213203:C:T	50	98	1	0.1501
2:198214169:T:C	50	100	1	0.2291
2:198214329:A:G	50	100	1	0.03758
2:198214502:C:A	50	100	1	0.0581
2:198214677:G:A	50	100	1	0.1449
2:198214736:C:A	50	100	1	0.4953
2:198215006:G:C	50	98	1	0.2734
2:198215082:T:C	50	100	1	0.2732
2:198215122:G:A	50	100	1	0.3108
2:198215321:G:A	50	100	1	0.03776
2:198215342:T:C	50	100	1	0.03758
2:198215486:A:G	50	100	1	0.01561
2:198215575:A:G	50	100	1	0.03758
2:198215644:G:A	50	100	1	0.3108
2:198215669:G:T	50	100	1	0.1834
2:198215785:G:A	50	100	1	0.01997
2:198215825:A:G	50	100	1	0.02832
2:198216170:A:C	50	100	1	0.02669
2:198216219:C:T	50	100	1	0.03758
2:198216397:A:C	50	100	1	0.03831
2:198216710:C:T	50	100	1	0.01997
2:198217271:A:C	50	100	0.99	0.2752
2:198217317:T:G	50	100	1	0.01997
2:198217390:A:G	50	100	1	0.1836
2:198217514:G:A	50	100	1	0.01997
2:198217531:T:A	50	100	1	0.01997
2:198217663:G:A	50	100	1	0.03758
2:198217742:C:T	50	100	1	0.02669
2:198217801:T:C	50	100	1	0.3315
2:198217894:G:A	50	100	1	0.3446
2:198218015:A:G	50	98	1	0.2734
2:198218070:C:G	50	100	1	0.1004
2:198218199:C:T	50	100	1	0.311
2:198218388:A:G	50	98	1	0.1536
2:198218513:T:C	50	100	1	0.2469
2:198218681:G:A	50	100	0.99	0.1449
2:198218809:C:T	50	100	1	0.01089
2:198218827:G:C	50	100	1	0.03758
2:198219103:T:C	50	100	1	0.1638
2:198219383:A:G	50	100	1	0.03758
2:198219450:G:A	50	100	1	0.3949
2:198219465:G:C	50	100	1	0.2317
2:198219534:C:T	50	100	1	0.3947
2:198219618:A:T	50	100	1	0.3577
2:198219652:G:A	50	100	0.95	0.01779
2:198219877:T:C	50	100	1	0.03758
2:198219991:T:A	50	100	1	0.3949
2:198220198:T:C	50	98	0.82	0.01471
2:198220296:G:A	50	100	1	0.1638
2:198220328:T:C	50	100	1	0.2317
2:198220424:G:A	50	100	1	0.2847
2:198220524:C:A	50	100	1	0.2471
2:198220770:C:T	50	100	1	0.02015
2:198220937:A:G	50	100	1	0.2326
2:198220955:A:C	50	100	1	0.02106
2:198220960:G:A	50	100	1	0.2843
2:198221541:C:T	50	100	0.99	0.4951
2:198221595:T:G	50	98	0.65	0.03631
2:198222005:G:A	50	100	1	0.02651
2:198222220:G:T	50	100	1	0.01198
2:198222366:C:T	50	100	1	0.1002
2:198222472:C:G	50	100	1	0.3203
2:198222678:A:G	50	100	1	0.03758
2:198222930:T:A	50	98	1	0.0158
2:198223011:G:A	50	100	1	0.01216
2:198223081:G:A	50	100	0.97	0.02015
2:198223420:C:T	50	98	1	0.1846
2:198223488:C:T	50	96	1	0.2622
2:198223493:C:T	50	96	1	0.2622
2:198223628:C:G	50	100	1	0.02614
2:198223806:A:G	50	96	1	0.1935
2:198224070:C:A	50	100	1	0.01235
2:198224307:G:A	50	98	0.99	0.3264
2:198224355:T:A	50	100	1	0.0748
2:198224451:A:C	50	96	1	0.2001
2:198224495:G:C	50	100	1	0.01017
2:198224541:T:C	50	100	1	0.0748
2:198224546:A:G	50	98	1	0.4194
2:198224717:A:G	50	100	1	0.03776
2:198224834:T:A	50	96	0.79	0.04847
2:198224958:T:C	50	100	0.99	0.3724
2:198224997:G:C	50	100	0.99	0.1776
2:198225092:C:T	50	100	1	0.07625
2:198225100:G:A	50	100	0.96	0.03177
2:198225194:T:C	50	98	1	0.09749
2:198225389:G:T	50	100	1	0.02415
2:198225444:A:G	50	100	1	0.05211
2:198225485:A:G	50	98	0.96	0.03086
2:198225688:C:T	50	100	1	0.0423
2:198225725:C:T	50	100	1	0.07553
2:198225812:G:A	50	100	1	0.03086
2:198225833:A:G	50	100	1	0.3929
2:198225964:A:G	50	100	1	0.09441
2:198226091:G:A	50	100	0.92	0.02651
2:198226415:T:G	50	98	1	0.4991
2:198226463:C:T	50	98	1	0.4989
2:198226513:C:T	50	100	1	0.4212
2:198226925:T:C	50	100	1	0.01598
2:198227562:G:C	50	100	0.99	0.1905
2:198227602:A:C	50	98	1	0.1251
2:198227790:A:G	50	100	1	0.1914
2:198228280:G:A	50	100	1	0.1302
2:198228312:C:G	50	100	1	0.0305
2:198228651:T:C	50	100	1	0.03322
2:198228720:G:A	50	98	1	0.3902
2:198228732:T:C	50	100	1	0.2222
2:198228812:A:G	50	100	1	0.0423
2:198228880:A:G	50	100	1	0.0423
2:198228886:T:C	50	98	1	0.1612
2:198228925:G:A	50	100	1	0.3479
2:198229444:C:T	50	100	1	0.3902
2:198229454:T:A	50	100	1	0.03776
2:198229479:G:A	50	100	1	0.03322
2:198229481:T:C	50	100	1	0.01398
2:198229548:C:T	50	100	1	0.03776
2:198229749:C:T	50	100	1	0.191
2:198229805:T:A	50	100	1	0.1304
2:198229826:A:G	50	100	1	0.06699
2:198230059:A:G	50	100	1	0.02524
2:198230093:G:A	50	100	1	0.3905
2:198230184:C:T	50	100	1	0.1245
2:198230446:C:T	50	100	1	0.1912
2:198230447:G:A	50	98	1	0.04248
2:198230454:G:A	50	100	1	0.2671
2:198230825:G:A	50	100	1	0.04448
2:198230863:C:T	50	100	1	0.03776
2:198231138:G:T	50	100	1	0.3778
2:198231151:A:C	50	98	1	0.191
2:198231187:C:T	50	100	0.99	0.06699
2:198231188:G:A	50	100	1	0.3642
2:198231396:A:G	50	100	1	0.299
2:198231431:C:A	50	100	1	0.03322
2:198231504:C:T	50	100	1	0.02633
2:198231557:G:A	50	100	1	0.01398
2:198231668:T:C	50	98	0.98	0.2511
2:198231980:C:T	50	96	0.99	0.3749
2:198232430:G:A	50	98	0.98	0.3974
2:198232677:G:A	50	100	1	0.03686
2:198232790:T:G	50	100	1	0.06935
2:198233276:C:T	50	100	0.94	0.02179
2:198233795:C:A	50	98	1	0.2941
2:198233929:G:C	50	100	1	0.03686
2:198234198:C:A	50	100	1	0.0699
2:198234458:C:G	50	100	0.97	0.1044
2:198234515:G:A	50	100	0.93	0.02179
2:198234559:G:T	50	98	1	0.03686
2:198234693:C:A	50	100	0.93	0.02179
2:198234712:T:C	50	100	1	0.1276
2:198234715:A:G	50	100	0.96	0.04357
2:198234738:C:T	50	100	0.93	0.02179
2:198234852:G:T	50	98	0.99	0.3163
2:198235066:C:T	50	98	1	0.1661
2:198235561:T:C	50	100	1	0.03794
2:198235637:G:T	50	98	1	0.2941
2:198235797:C:A	50	98	1	0.2941
2:198235906:C:T	50	98	1	0.2959
2:198236088:C:T	50	98	1	0.1681
2:198236095:A:C	50	100	0.94	0.02542
2:198236260:A:G	50	100	0.96	0.03885
2:198236343:T:A	50	100	1	0.01198
2:198236387:A:G	50	100	1	0.1245
2:198236489:T:C	50	100	1	0.1184
2:198236887:T:G	50	98	0.98	0.4408
2:198237431:G:A	50	100	0.95	0.0532
2:198237945:C:T	50	100	1	0.04539
2:198238542:G:C	50	100	1	0.04775
2:198238653:C:T	50	100	0.97	0.03885
2:198238686:T:C	50	100	1	0.1649
2:198239137:T:C	50	100	1	0.02578
2:198239190:A:C	50	100	1	0.08987
2:198239313:T:C	50	98	1	0.0472
2:198239571:A:G	50	98	1	0.0472
2:198239845:A:G	50	100	1	0.03885
2:198240055:G:T	50	100	1	0.06463
2:198240667:G:T	50	98	1	0.04684
2:198240771:G:A	50	98	1	0.3704
2:198240772:A:G	50	98	1	0.3698
2:198241297:A:C	50	100	1	0.02669
2:198241696:C:T	50	100	1	0.0463
2:198241759:A:G	50	98	1	0.01144
2:198242229:C:T	50	100	1	0.06481
2:198242356:G:T	50	100	1	0.06826
2:198242379:C:T	50	100	1	0.0463
2:198242621:G:T	50	100	1	0.02324
2:198243306:G:T	50	98	0.95	0.04085
2:198243367:A:T	50	100	1	0.0463
2:198243458:G:A	50	98	0.99	0.2613
2:198243578:G:A	50	100	1	0.2144
2:198243634:T:C	50	100	1	0.2609
2:198243924:G:A	49	95.9	1	0.3515
2:198244133:A:G	50	100	1	0.01634
2:198244168:C:T	50	100	1	0.0463
2:198244174:C:T	50	100	1	0.01634
2:198244300:G:A	50	100	1	0.04357
2:198244598:T:C	50	100	1	0.3446
2:198245140:G:T	50	100	1	0.04357
2:198245417:C:A	50	100	1	0.3446
2:198245929:C:T	50	100	1	0.04321
2:198246089:C:T	50	100	1	0.2119
2:198246189:T:C	50	100	1	0.06282
2:198246879:C:T	50	100	1	0.3442
2:198247008:T:C	50	100	1	0.3446
2:198247053:T:A	50	100	1	0.3382
2:198247069:T:C	50	100	1	0.01707
2:198247194:T:C	50	98	1	0.2578
2:198247267:C:T	50	100	1	0.01652
2:198247539:A:G	50	100	1	0.04611
2:198247785:G:A	50	100	1	0.02578
2:198248441:T:C	50	100	1	0.04611
2:198248882:A:G	50	100	0.92	0.01688
2:198248951:C:T	50	100	0.99	0.0256
2:198249043:A:G	50	90	0.99	0.3477
2:198249159:T:G	50	98	1	0.06336
2:198249627:C:T	50	100	0.98	0.0463
2:198249734:C:G	50	100	0.99	0.1293
2:198249957:C:T	50	98	0.99	0.1596
2:198250460:G:C	50	100	0.95	0.02596
2:198250727:T:C	50	100	0.98	0.08569
2:198251620:A:T	50	100	0.99	0.04593
2:198251842:T:A	49	98	0.99	0.2137
2:198251876:A:T	50	100	0.99	0.04593
2:198252559:G:A	50	98	0.98	0.3437
2:198252733:T:G	50	98	0.98	0.215
2:198252749:G:A	50	100	0.99	0.04539
2:198252968:A:G	50	100	0.98	0.02796
2:198253038:A:G	50	96	0.95	0.03086
2:198253239:G:A	50	98	0.97	0.3379
2:198253439:C:G	50	100	0.91	0.02197
2:198253614:A:G	50	88	0.92	0.3317
2:198253914:A:C	50	100	0.97	0.1265
2:198254473:T:C	50	100	0.99	0.2155
2:198254522:G:A	50	100	1	0.05646
2:198254708:G:A	50	100	0.96	0.0138
2:198254935:T:C	50	100	0.98	0.1302
2:198255064:A:G	50	100	0.96	0.03341
2:198255100:A:G	50	100	0.97	0.02215
2:198255210:C:T	50	100	1	0.09659
2:198255211:A:G	50	100	1	0.1412
2:198255253:A:G	50	100	0.99	0.03341
2:198255261:A:G	50	100	0.99	0.1656
2:198255449:G:C	50	100	1	0.1305
2:198255602:C:T	50	100	1	0.05211
2:198255675:T:A	50	100	1	0.03577
2:198255910:A:G	50	100	1	0.05664
2:198256257:T:A	50	100	0.99	0.01307
2:198256336:C:A	50	100	1	0.1661
2:198257208:G:A	50	100	1	0.1305
2:198257214:G:A	50	100	1	0.04031
2:198257294:C:T	50	100	1	0.03341
2:198257296:C:A	49	98	0.91	0.2433
2:198257325:C:T	50	100	0.99	0.0138
2:198257394:T:C	50	100	1	0.2338
2:198257570:A:G	50	100	1	0.22
2:198257710:G:T	50	100	1	0.04049
2:198257723:C:T	50	100	1	0.2075
2:198257755:T:G	50	100	1	0.01906
2:198258140:G:T	50	100	0.98	0.07371
2:198258183:A:G	50	100	1	0.2075
2:198258287:A:G	50	100	1	0.1305
2:198258505:A:G	50	100	1	0.03341
2:198258714:C:T	50	100	0.99	0.09949
2:198258824:C:T	50	100	1	0.0138
2:198258847:T:A	50	100	1	0.04031
2:198259003:G:A	50	100	1	0.1943
2:198259008:C:T	50	100	1	0.01071
2:198259052:A:G	50	100	1	0.1305
2:198259070:G:C	50	100	1	0.03341
2:198259094:T:C	50	100	1	0.02796
2:198259236:A:G	50	100	1	0.1943
2:198259258:C:T	50	100	1	0.05683
2:198259291:G:A	50	100	1	0.03322
2:198259379:T:C	50	100	1	0.01325
2:198259781:G:A	50	100	1	0.04049
2:198259789:T:G	50	100	1	0.01289
2:198259973:C:T	50	100	1	0.1305
2:198260194:A:G	50	100	1	0.1305
2:198260425:A:T	50	100	1	0.1305
2:198260658:T:A	50	100	1	0.03359
2:198260722:C:G	50	100	1	0.1305
2:198260743:T:C	50	100	1	0.1305
2:198261067:C:T	50	100	1	0.03359
2:198261099:G:C	50	100	1	0.0138
2:198261168:C:T	50	100	1	0.03341
2:198261179:G:A	50	100	1	0.04049
2:198261291:C:T	50	100	1	0.1305
2:198261506:A:G	50	100	1	0.03322
2:198261696:C:T	50	100	1	0.1316
2:198261708:G:A	50	100	1	0.01707
2:198261939:C:T	50	100	1	0.02796
2:198261943:A:G	50	100	1	0.2077
2:198262120:G:T	50	100	0.86	0.03014
2:198262168:A:G	50	100	1	0.05683
2:198262488:G:C	50	100	1	0.1305
2:198262491:G:A	50	100	1	0.01707
2:198262581:C:T	50	100	1	0.03341
2:198262661:G:T	50	100	1	0.04031
2:198262716:G:A	50	100	1	0.03341
2:198262816:G:T	50	100	1	0.2075
2:198262820:A:G	50	100	1	0.02633
2:198262995:A:G	50	100	0.99	0.1169
2:198263061:G:A	50	100	1	0.03395
2:198263181:T:C	50	100	1	0.01561
2:198263223:T:A	50	100	1	0.1943
2:198263257:A:C	50	100	1	0.09023
2:198263301:A:G	50	100	1	0.1305
2:198263456:T:C	50	100	1	0.04031
2:198263479:G:A	50	100	1	0.01707
2:198263555:A:G	50	100	1	0.4272
2:198263579:C:A	50	100	1	0.04031
2:198263719:T:C	50	100	1	0.06118
2:198263789:T:C	50	100	1	0.04031
2:198263806:T:C	50	100	1	0.05683
2:198264154:A:G	50	100	1	0.2075
2:198264309:G:T	50	100	1	0.07389
2:198264435:C:G	50	100	1	0.07371
2:198264483:G:A	50	100	1	0.04666
2:198264710:T:C	50	100	1	0.07371
2:198264728:A:C	50	98	1	0.2077
2:198265019:G:A	50	100	1	0.01162
2:198265100:C:T	50	100	1	0.03322
2:198265735:G:A	50	98	1	0.06354
2:198265992:C:A	50	100	1	0.4272
2:198265993:A:G	50	100	0.99	0.08551
2:198266024:A:G	50	100	1	0.03341
2:198266240:A:G	50	100	0.98	0.05683
2:198266320:A:G	50	100	1	0.1173
2:198266532:T:C	50	100	1	0.04031
2:198266558:T:C	50	100	1	0.07371
2:198266711:A:G	50	100	1	0.01707
2:198266920:T:C	50	100	1	0.03341
2:198267329:T:C	50	100	1	0.09023
2:198267352:C:A	50	100	1	0.3533
2:198267898:C:T	50	100	1	0.0158
2:198267941:G:A	50	100	1	0.01126
2:198268390:T:C	50	100	1	0.1307
2:198268424:G:A	50	100	1	0.07371
2:198268506:A:G	50	100	1	0.1305
2:198268672:T:C	50	100	1	0.1305
2:198268729:A:G	50	100	1	0.01307
2:198268789:G:T	50	100	1	0.01452
2:198268997:G:A	50	100	1	0.01307
2:198269186:G:A	50	100	1	0.03322
2:198269235:A:G	50	100	1	0.07371
2:198269236:C:A	50	100	1	0.02796
2:198269531:G:A	50	100	1	0.03341
2:198269583:A:C	50	98	0.99	0.1222
2:198269591:A:C	50	100	1	0.01543
2:198269610:A:G	50	100	1	0.04031
2:198269732:C:A	50	100	0.99	0.4272
2:198269748:T:C	50	100	1	0.04031
2:198269801:C:A	50	100	1	0.07389
2:198269811:T:A	50	100	1	0.04031
2:198269816:C:G	50	100	1	0.07371
2:198270055:A:G	50	100	1	0.01344
2:198270538:C:T	50	100	1	0.03322
2:198270965:G:T	50	100	1	0.07371
2:198271536:C:G	50	100	1	0.07389
2:198271556:A:G	50	100	1	0.03341
2:198271724:T:A	50	100	1	0.03341
2:198271827:G:A	50	100	1	0.07371
2:198271858:T:A	50	100	1	0.01707
2:198271917:A:T	50	100	1	0.05683
2:198272014:T:C	50	100	1	0.01707
2:198272035:T:C	50	100	1	0.1307
2:198272095:G:A	50	100	1	0.06118
2:198272432:T:C	50	100	1	0.07371
2:198272471:A:G	50	100	1	0.01398
2:198272636:T:C	50	100	1	0.1307
2:198272671:G:C	50	100	1	0.1757
2:198273042:C:T	50	100	1	0.02796
2:198273057:A:G	50	100	1	0.02378
2:198273133:C:T	50	100	1	0.2393
2:198273332:G:A	50	100	1	0.07371
2:198273344:G:T	50	100	1	0.01344
2:198273380:A:G	50	100	1	0.05701
2:198273454:T:C	50	100	1	0.04031
2:198273486:A:G	50	100	1	0.05701
2:198273594:A:G	50	100	1	0.03341
2:198273664:G:C	50	100	1	0.07371
2:198273677:T:G	50	100	1	0.07371
2:198273752:C:A	50	100	1	0.04031
2:198273936:C:T	50	100	1	0.02796
2:198273941:C:A	50	100	1	0.01634
2:198274080:G:A	50	100	1	0.07371
2:198274267:A:G	50	100	1	0.07371
2:198274519:G:A	50	100	1	0.2175
2:198274693:A:G	50	100	1	0.04031
2:198274696:G:A	50	100	1	0.02796
2:198274779:C:T	50	100	1	0.04031
2:198274816:A:G	50	100	1	0.04031
2:198274951:A:G	50	100	1	0.06118
2:198275282:G:A	50	100	0.99	0.05265
2:198275340:A:G	50	100	0.98	0.02142
2:198275593:T:C	50	100	1	0.03341
2:198276382:T:A	50	100	1	0.03341
2:198276583:G:C	50	100	1	0.1806
2:198276710:A:C	50	100	1	0.06826
2:198276743:G:C	50	100	1	0.03341
2:198276921:C:T	50	100	1	0.0837
2:198276990:C:T	50	100	1	0.181
2:198277004:G:A	50	100	1	0.01362
2:198277209:A:G	50	100	1	0.03341
2:198277637:C:G	30	96.7	0.78	0.02124
2:198277639:C:G	29	75.9	0.62	0.01489
2:198277643:C:G	33	97	0.7	0.01507
2:198277645:C:G	35	91.4	0.73	0.01525
2:198277647:C:G	28	96.4	0.78	0.01452
2:198277673:C:G	34	100	0.89	0.0118
2:198278152:G:A	50	100	1	0.03341
2:198279219:C:T	50	100	1	0.02796
2:198279537:G:A	50	100	1	0.3626
2:198279680:A:G	50	98	1	0.1049
2:198279972:A:G	50	98	1	0.0285
2:198280139:A:G	50	100	1	0.06826
2:198280377:A:C	50	98	1	0.138
2:198280602:C:T	50	98	0.97	0.08279
2:198280696:C:T	50	100	1	0.03322
2:198280847:G:T	50	100	1	0.07353
2:198280928:C:T	50	100	1	0.09205
2:198280944:T:C	50	100	1	0.1387
2:198280974:G:A	50	100	1	0.01452
2:198280986:C:T	50	100	1	0.4365
2:198281018:C:A	50	100	1	0.4247
2:198281023:C:T	50	92	0.98	0.1411
2:198281025:C:T	50	100	0.98	0.1383
2:198281104:A:C	50	100	1	0.1394
2:198281206:T:A	50	100	0.99	0.04648
2:198281523:A:G	50	100	1	0.03322
2:198281532:C:G	50	100	1	0.02814
2:198281620:T:C	50	100	0.98	0.02269
2:198281954:T:C	50	100	1	0.1387
2:198282028:G:A	50	100	1	0.01307
2:198282396:A:G	50	100	1	0.03341
2:198282588:G:C	50	100	1	0.01398
2:198283217:T:C	50	100	1	0.1668
2:198283506:A:G	50	100	1	0.07444
2:198283519:G:A	50	100	1	0.1808
2:198283694:T:C	50	100	1	0.1808
2:198283743:G:A	50	100	0.98	0.01452
2:198284589:C:T	50	100	1	0.03322
2:198284632:A:G	50	100	0.99	0.4363
2:198284791:T:C	50	96	0.84	0.03776
2:198284807:T:C	50	100	1	0.3192
2:198284907:C:T	50	100	0.92	0.01507
2:198284914:G:C	50	100	1	0.1808
2:198284984:G:A	50	100	1	0.01307
2:198285515:G:T	50	100	1	0.05737
2:198286407:T:C	50	100	1	0.06826
2:198286409:C:T	50	100	1	0.05773
2:198286501:G:A	50	100	1	0.4361
2:198286629:G:A	50	100	1	0.01071
2:198286949:G:T	50	100	1	0.106
2:198287010:C:T	50	100	0.98	0.04593
2:198287022:A:G	50	100	0.98	0.02215
2:198287337:T:C	50	100	1	0.4366
2:198287721:A:G	50	100	1	0.03341
2:198287921:C:T	50	100	1	0.4366
2:198287988:A:C	50	100	1	0.1814
2:198288132:T:C	50	100	1	0.03994
2:198288133:A:G	50	100	1	0.1901
2:198288167:T:C	50	100	1	0.03159
2:198288814:A:G	50	100	1	0.1614
2:198288870:C:T	50	100	0.99	0.1068
2:198288904:C:T	50	100	0.99	0.4769
2:198289473:A:G	50	100	1	0.01344
2:198289639:A:G	50	100	0.73	0.01307
2:198289793:A:G	50	100	1	0.02596
2:198290726:T:C	50	100	1	0.02832
2:198290826:C:T	50	100	1	0.04012
2:198291093:A:G	50	100	1	0.01017
2:198291413:G:A	50	100	1	0.4385
2:198291499:G:A	50	100	1	0.03123
2:198291695:C:T	50	100	1	0.01398
2:198291696:G:A	50	100	1	0.01307
2:198291968:G:C	50	100	1	0.01307
2:198292172:C:T	50	100	1	0.02397
2:198292276:T:C	50	100	0.96	0.03304
2:198292323:A:T	50	100	1	0.1304
2:198292394:G:A	50	100	1	0.1307
2:198292404:C:T	50	100	1	0.1305
2:198292478:C:A	50	100	0.96	0.01688
2:198292730:C:A	50	100	1	0.01307
2:198292833:C:T	50	100	1	0.02832
2:198292888:G:T	50	100	0.96	0.01616
2:198293026:C:T	50	100	1	0.05574
2:198293032:G:A	50	100	1	0.01289
2:198293430:C:T	50	100	1	0.05211
2:198293522:A:C	50	98	1	0.02977
2:198293900:A:T	50	100	0.99	0.4975
2:198294004:G:T	50	100	1	0.02705
2:198294092:G:T	50	100	1	0.4973
2:198294187:G:T	50	100	1	0.4973
2:198294201:G:A	50	100	0.95	0.0305
2:198294337:C:T	50	100	1	0.01271
2:198294887:C:T	50	100	1	0.03722
2:198295039:G:A	50	100	1	0.01271
2:198295181:G:T	50	100	1	0.08914
2:198295251:C:T	50	100	1	0.4978
2:198295312:G:T	50	100	1	0.08315
2:198295471:T:G	50	100	1	0.02705
2:198295486:T:C	50	100	1	0.1111
2:198295533:A:G	50	100	1	0.1111
2:198295651:T:C	50	100	1	0.01271
2:198295659:A:G	50	100	1	0.01543
2:198295861:C:T	50	100	1	0.01107
2:198295939:G:A	50	100	0.95	0.0118
2:198295991:A:T	50	100	1	0.0305
2:198296030:C:T	50	100	1	0.01307
2:198296090:A:G	50	100	1	0.1966
2:198296296:A:G	50	98	0.99	0.01688
2:198296477:G:C	50	100	1	0.01271
2:198296482:A:G	50	100	1	0.0305
2:198296815:A:G	50	98	0.98	0.01253
2:198296875:A:G	50	100	0.96	0.04049
2:198296889:G:A	50	100	1	0.04049
2:198296906:A:C	50	100	1	0.01071
2:198297025:G:T	50	100	1	0.02397
2:198297248:T:C	50	100	1	0.1854
2:198297288:A:G	50	100	1	0.01416
2:198297372:C:G	50	100	1	0.2429
2:198297631:G:C	50	100	1	0.07698
2:198297733:G:A	50	100	0.99	0.04067
2:198298005:T:C	50	100	0.96	0.01307
2:198298029:A:C	50	100	1	0.07716
2:198298087:G:A	50	100	0.96	0.01307
2:198298098:C:T	50	100	1	0.0138
2:198298218:G:A	50	100	1	0.03195
2:198298229:C:T	50	100	1	0.232
2:198298343:C:T	50	100	0.98	0.03341
2:198298638:G:A	50	100	0.99	0.05029
2:198298915:T:C	50	100	1	0.03014
2:198298927:T:C	50	100	1	0.2028
2:198299029:T:C	50	100	1	0.03014
2:198299402:C:T	50	100	1	0.4973
2:198299415:G:A	50	100	0.97	0.02215
2:198299759:C:T	50	100	1	0.02469
2:198299760:G:A	50	100	1	0.02378
2:198299892:T:C	50	94	0.97	0.03431
2:198299906:C:T	50	100	1	0.1939
2:198299908:C:T	50	100	1	0.2446
2:198299910:T:C	50	100	1	0.03813
2:198300202:A:C	50	100	1	0.2473
2:198300271:A:T	50	100	1	0.07244
2:198300854:C:G	50	98	1	0.03813
2:198301148:T:C	50	100	1	0.4835
2:198301261:T:A	50	100	1	0.2531
2:198301479:A:G	50	100	1	0.2885
2:198301658:T:C	50	100	1	0.2529
2:198301756:T:C	50	100	0.99	0.03377
2:198301970:T:C	50	100	1	0.03086
2:198302044:A:G	50	100	0.91	0.01289
2:198302889:C:T	50	100	1	0.01344
2:198303080:A:G	50	100	1	0.1676
2:198303107:G:T	50	100	1	0.01344
2:198303367:A:G	50	100	1	0.03341
2:198303389:T:C	50	100	1	0.2529
2:198303492:G:T	50	100	1	0.2393
2:198304044:A:G	50	100	1	0.156
2:198304092:T:A	50	100	0.96	0.02179
2:198304261:A:T	50	100	1	0.2291
2:198304372:T:C	50	100	1	0.2298
2:198304639:A:G	50	100	1	0.01743
2:198304791:T:C	50	100	1	0.2315
2:198304923:T:C	50	100	0.99	0.05973
2:198304930:C:A	50	100	0.99	0.06028
2:198304958:A:G	50	100	1	0.2651
2:198305157:C:A	50	100	0.99	0.02977
2:198305915:A:T	50	100	1	0.2293
2:198305922:C:T	50	100	1	0.3014
2:198305979:G:T	50	100	0.99	0.07534
2:198306088:A:G	50	100	1	0.1
2:198307357:C:T	50	100	1	0.04176
2:198307835:T:A	50	100	0.99	0.03558
2:198308135:G:A	50	100	1	0.02869
2:198308178:A:T	50	96	0.98	0.478
2:198308280:A:G	50	100	1	0.03558
2:198308565:T:C	50	100	1	0.06572
2:198308781:C:T	50	100	1	0.0492
2:198308853:G:A	50	100	0.99	0.4828
2:198309268:C:T	50	100	1	0.03304
2:198310161:C:A	50	100	1	0.4826
2:198310427:C:T	50	100	0.99	0.1561
2:198310682:C:T	50	100	0.99	0.1565
2:198311115:A:G	50	98	0.99	0.161
2:198311118:C:T	50	100	0.97	0.03322
2:198311386:G:A	50	96	0.93	0.04902
2:198311416:G:A	50	100	0.99	0.1494
2:198311753:T:C	50	88	0.93	0.293
2:198311832:T:C	50	98	0.94	0.04866
2:198311954:C:T	50	98	0.91	0.08678
2:198311995:C:T	50	94	0.88	0.1196
2:198312074:C:G	50	100	0.91	0.09641
2:198312099:C:T	50	98	0.94	0.1665
2:198313007:G:C	50	100	0.98	0.2117
2:198313864:C:G	50	100	0.98	0.03014
2:198314403:G:C	50	100	1	0.02869
2:198314691:G:C	50	100	0.99	0.09713
2:198314916:A:G	50	100	0.99	0.09368
2:198316178:T:G	50	100	0.93	0.01561
2:198316736:G:C	50	98	0.96	0.01289
2:198316998:T:A	50	90	0.96	0.4495
2:198317067:C:T	50	100	0.9	0.03867
2:198317150:T:G	50	100	0.99	0.2059
2:198317601:C:T	50	98	0.87	0.05773
2:198317665:C:T	50	100	0.99	0.1759
2:198317980:T:C	50	100	0.98	0.4512
2:198318307:T:C	50	100	0.96	0.04176
2:198318737:A:G	50	100	0.99	0.2061
2:198318940:G:C	50	100	0.96	0.01162
2:198319283:G:A	50	100	0.97	0.1186
2:198319475:A:T	50	100	0.99	0.1363
2:198319688:T:C	50	100	0.98	0.02996
2:198319758:A:G	50	100	0.99	0.1363
2:198320286:T:G	50	100	0.84	0.02415
2:198320307:C:T	50	98	0.98	0.01325
2:198320335:T:G	50	100	1	0.1245
2:198320368:T:C	50	100	1	0.1245
2:198320461:C:A	50	100	0.98	0.0118
2:198320502:T:C	50	100	0.93	0.02015
2:198320716:C:A	50	100	0.97	0.0512
2:198321276:G:T	50	100	0.99	0.0276
2:198321398:G:T	50	100	0.91	0.02052
2:198321466:T:C	50	100	0.98	0.02996
2:198321938:T:C	50	100	0.97	0.05102
2:198322652:A:G	50	98	0.98	0.3402
2:198324930:G:A	50	100	0.97	0.01325
2:198325612:C:T	50	100	0.98	0.02996
2:198325661:A:G	50	100	0.98	0.2061
2:198325906:T:C	50	100	0.97	0.04194
2:198326049:G:T	50	100	0.97	0.1589
2:198326972:G:A	50	98	0.98	0.2723
2:198327612:C:T	50	100	1	0.02941
2:198327719:C:A	50	100	1	0.09368
2:198327873:G:T	50	100	0.93	0.01906
2:198328483:C:T	50	100	0.97	0.04176
2:198328549:A:G	50	100	0.97	0.05065
2:198329626:C:T	50	100	0.98	0.02996
2:198329971:A:G	50	98	0.98	0.01307
2:198330081:G:A	50	100	1	0.09368
2:198331202:A:G	50	100	0.96	0.05084
2:198331649:G:A	50	100	0.93	0.06373
2:198331656:C:T	50	100	0.97	0.03667
2:198332231:G:T	50	100	0.97	0.0394
2:198332362:C:G	50	96	0.9	0.01561
2:198332759:T:A	50	100	0.98	0.1638
2:198333834:G:A	50	100	0.99	0.01162
2:198333902:G:A	50	98	0.98	0.4437
2:198334909:G:A	50	100	0.98	0.02415
2:198335398:A:G	50	100	1	0.0915
2:198335533:C:A	50	94	0.82	0.03958
2:198335608:A:T	50	100	0.98	0.1906
2:198335647:G:A	50	100	0.99	0.02869
2:198335652:G:C	50	100	0.99	0.02869
2:198335693:G:A	50	100	1	0.03304
2:198335972:T:C	50	100	0.96	0.03813
2:198336040:A:C	50	100	0.99	0.02869
2:198336520:C:T	47	100	0.96	0.03667
2:198338407:C:A	50	100	0.97	0.01289
2:198338994:T:C	49	100	0.97	0.01325
2:198340262:A:T	50	100	0.98	0.1454
2:198340579:T:C	50	100	0.98	0.09677
2:198341672:C:A	50	98	0.98	0.2712
2:198342518:T:C	41	95.1	0.75	0.01834
2:198342520:T:C	40	82.5	0.89	0.1218
2:198342614:A:T	50	96	0.98	0.2019
2:198342703:A:T	50	96	0.92	0.2945
2:198342841:A:G	50	100	0.97	0.2662
2:198343187:T:C	50	100	0.95	0.04575
2:198344326:A:G	50	98	0.97	0.3736
2:198344984:G:A	50	100	0.94	0.02469
2:198345647:G:C	50	100	0.84	0.01198
2:198346398:C:T	50	100	1	0.09532
2:198346772:A:T	49	100	0.98	0.1013
2:198347091:T:G	50	100	0.97	0.1013
2:198347881:G:A	50	100	1	0.09913
2:198348631:T:C	49	81.6	0.92	0.2493
2:198348633:T:C	50	80	0.94	0.2271
2:198348636:A:T	50	82	0.94	0.3355
2:198348769:A:G	50	100	1	0.03123
2:198349078:T:C	50	98	0.98	0.2738
2:198349191:A:G	49	98	0.95	0.03359
2:198349205:G:A	50	100	1	0.1091
2:198350246:T:C	50	98	0.97	0.05719
2:198350570:G:A	50	100	0.88	0.01852
2:198350759:A:G	50	98	0.95	0.01598
2:198351281:A:T	50	100	0.97	0.1155
2:198351402:T:A	50	100	0.97	0.02052
2:198351421:T:A	50	100	1	0.03123
2:198351443:G:A	50	100	0.95	0.01452
2:198351753:G:A	50	100	0.81	0.0138
2:198351761:C:T	50	100	0.88	0.01888
2:198351830:A:G	50	100	0.97	0.0423
2:198351968:A:G	50	100	1	0.4256
2:198352217:C:T	50	100	0.99	0.4414
2:198352802:G:A	50	100	0.97	0.02106
2:198352914:T:C	50	100	0.98	0.124
2:198353167:G:A	50	98	0.98	0.0167
2:198353205:T:G	50	100	0.89	0.01144
2:198353231:T:C	50	100	0.98	0.0138
2:198353361:C:T	50	100	0.98	0.02524
2:198353424:T:C	50	100	0.99	0.4809
2:198353493:A:T	50	100	1	0.03105
2:198355492:T:C	50	100	1	0.01906
2:198355676:A:G	50	100	1	0.03105
2:198356399:C:T	50	100	0.88	0.0118
2:198356650:A:G	50	100	0.97	0.1242
2:198357306:A:G	50	100	1	0.04248
2:198357575:A:T	50	100	1	0.02832
2:198358066:T:G	50	100	0.98	0.04285
2:198359129:C:T	50	100	0.93	0.06173
2:198359453:G:A	50	100	1	0.3017
2:198359778:A:G	50	100	1	0.02669
2:198359793:G:A	49	100	1	0.1186
2:198360111:T:C	50	100	1	0.4237
2:198361760:C:G	50	100	1	0.03105
2:198361781:C:A	49	100	1	0.05846
2:198362176:A:C	50	100	1	0.4533
2:198362300:G:T	50	98	0.95	0.0138
2:198362395:A:G	50	100	1	0.03123
2:198362442:T:C	50	100	1	0.4811
2:198363569:G:A	50	94	0.89	0.0374
2:198363791:T:C	50	100	1	0.08987
2:198364224:T:C	50	100	1	0.03123
2:198364304:C:T	50	100	0.97	0.01434
2:198364346:T:G	50	100	0.96	0.03159
2:198364584:G:T	50	100	1	0.3154
2:198364765:A:C	50	94	0.91	0.03758
2:198364959:A:G	50	100	0.98	0.0423
2:198365046:A:T	50	100	1	0.01797
2:198365173:T:C	50	100	1	0.03105
2:198365525:A:G	50	100	0.98	0.01652
2:198365913:A:T	50	100	1	0.03105
2:198365918:T:C	50	100	1	0.03105
2:198366320:T:C	50	100	1	0.03105
2:198366465:G:A	50	100	1	0.09314
2:198366665:C:T	50	100	0.99	0.09023
2:198366707:T:C	50	100	0.99	0.4552
2:198367237:C:T	50	100	0.99	0.4374
2:198367883:A:G	50	100	0.99	0.3471
2:198368409:T:G	50	100	0.99	0.348
2:198368598:G:C	50	100	0.99	0.3473
2:198368659:A:G	50	100	0.96	0.02633
2:198368741:T:G	50	100	1	0.1071
2:198369114:A:G	50	100	0.88	0.01489
2:198369337:A:G	50	100	0.96	0.0423
2:198370099:G:A	50	100	0.99	0.4415
2:198370940:C:A	50	100	0.98	0.313
2:198371066:T:C	50	100	0.98	0.03105
2:198371386:C:T	50	100	0.97	0.04212
2:198371428:G:A	50	100	0.96	0.01652
2:198372146:C:A	50	100	1	0.3477
2:198372592:A:G	50	100	0.98	0.03141
2:198373094:C:T	50	100	1	0.3164
2:198373289:T:C	50	100	1	0.3477
2:198373606:G:C	50	100	1	0.09296
2:198373774:T:C	50	100	0.98	0.01144
2:198374785:A:T	50	100	1	0.3486
2:198375408:C:T	50	100	0.94	0.02415
2:198376547:C:T	50	100	0.97	0.03123
2:198376758:C:G	50	100	0.97	0.04412
2:198376769:T:G	50	100	0.99	0.4877
2:198376984:C:T	50	100	0.97	0.03123
2:198377150:G:T	50	100	0.86	0.02614
2:198377257:A:G	47	100	0.98	0.04357
2:198377266:A:C	50	98	0.96	0.1073
2:198377382:C:T	50	100	0.97	0.01362
2:198377392:C:T	50	100	0.99	0.08878
2:198377827:C:T	50	100	0.98	0.0167
2:198377880:A:G	50	100	1	0.3475
2:198378648:C:T	50	100	0.99	0.4243
2:198380290:A:G	50	100	0.99	0.0138
2:198380475:A:T	50	100	0.97	0.03123
2:198380628:C:A	50	100	0.87	0.01162
2:198381484:A:G	50	100	1	0.3484
2:198382051:T:G	50	100	0.98	0.01362
2:198382239:T:C	50	100	0.98	0.05646
2:198383030:T:A	50	100	0.99	0.4241
2:198383413:T:A	50	100	0.98	0.04267
2:198384345:G:A	50	100	0.99	0.3134
2:198384404:C:A	50	100	0.99	0.3164
2:198384439:G:T	50	100	1	0.3475
2:198384689:C:T	50	100	0.97	0.0167
2:198385429:C:A	50	100	0.99	0.3184
2:198386157:T:C	50	100	1	0.3509
2:198386178:A:G	50	100	0.97	0.02596
2:198386195:G:A	50	100	0.98	0.02324
2:198386255:G:A	50	100	1	0.01652
2:198386430:T:A	50	100	0.97	0.0167
2:198386486:T:C	50	100	0.99	0.4546
2:198386962:C:A	50	100	1	0.01616
2:198387078:A:G	50	100	0.97	0.03123
2:198387086:T:G	50	100	0.98	0.01035
2:198388491:C:G	50	100	0.95	0.421
2:198389248:C:T	50	98	0.85	0.03086
2:198389625:T:G	50	98	0.97	0.2298
2:198390305:T:G	50	100	0.97	0.0276
2:198390519:A:G	50	100	0.97	0.01961
2:198390618:C:A	50	96	0.99	0.01144
2:198391408:C:T	50	98	0.97	0.461
2:198391448:T:G	50	100	0.99	0.02215
2:198391720:A:T	50	100	0.99	0.0158
2:198391763:A:T	50	98	0.96	0.03086
2:198392461:C:T	49	100	0.97	0.03105
2:198392532:C:T	50	100	0.97	0.04375
2:198392776:A:G	50	100	0.96	0.01997
2:198393418:A:G	50	96	0.98	0.2896
2:198393545:G:T	50	96	0.98	0.2894
2:198393688:T:C	50	100	0.98	0.0699
2:198393857:G:A	50	100	0.97	0.04357
2:198394260:A:C	50	100	1	0.02215
2:198394388:T:A	50	100	0.96	0.01979
2:198394497:G:C	50	100	0.96	0.01979
2:198394549:G:A	50	100	0.98	0.1144
2:198394724:G:A	50	100	0.94	0.02905
2:198394792:C:T	50	100	0.99	0.1153
2:198395185:A:T	50	100	0.99	0.02959
2:198395693:G:T	50	98	0.98	0.2342
2:198396242:T:C	50	98	0.98	0.1135
2:198396317:A:G	50	96	0.98	0.4668
2:198396482:G:A	50	96	0.97	0.2901
2:198396742:G:A	50	100	0.96	0.06264
2:198397039:T:C	50	100	0.95	0.1193
2:198397087:A:G	50	98	0.96	0.03086
2:198397286:G:A	50	100	0.99	0.01089
2:198397383:C:G	50	100	0.98	0.07716
2:198397726:C:T	50	100	1	0.03994
2:198397740:G:C	50	100	0.99	0.01271
2:198397796:C:T	49	100	0.96	0.0305
2:198397836:G:A	50	100	1	0.0394
2:198397840:C:T	50	96	0.97	0.3085
2:198397960:A:G	50	100	0.98	0.02869
2:198398459:G:A	50	100	1	0.01761
2:198398800:C:A	50	98	0.99	0.03958
2:198398880:T:C	50	100	0.99	0.0394
2:198398928:A:C	50	100	0.99	0.0394
2:198399090:T:C	50	100	1	0.01761
2:198399464:G:A	50	98	0.97	0.03686
2:198399789:G:A	50	100	0.94	0.03867
2:198399927:G:T	50	98	1	0.01452
2:198400110:T:G	50	100	0.97	0.1616
2:198400549:C:A	50	100	0.93	0.02142
2:198400747:T:C	50	100	0.91	0.01707
2:198401185:G:A	50	100	0.92	0.01834
2:198401507:A:G	50	98	0.89	0.01089
2:198401627:A:C	50	100	1	0.03068
2:198401732:T:C	50	98	0.85	0.01089
2:198402419:T:C	50	100	0.9	0.01126
2:198402467:T:C	50	98	0.97	0.08878
2:198402545:C:T	50	100	0.99	0.1046
2:198402727:C:T	50	100	0.96	0.04847
2:198402741:C:T	50	100	0.94	0.04085
2:198403437:T:C	50	100	0.96	0.0236
2:198404517:C:G	50	100	1	0.03014
2:198405172:A:T	50	100	0.98	0.1066
2:198405822:A:C	50	98	0.98	0.1109
2:198405929:A:G	50	100	0.99	0.1069
2:198405965:T:C	50	100	0.99	0.1095
2:198406150:G:A	50	100	0.92	0.0207
2:198406830:G:A	50	96	0.96	0.2291
2:198407060:G:A	50	98	0.99	0.02669
2:198407477:C:T	50	98	0.95	0.08969
2:198407735:T:C	50	100	0.88	0.01053
2:198408403:T:C	50	96	0.99	0.4539
2:198409156:T:C	50	96	0.9	0.05265
2:198410168:A:G	50	100	0.98	0.01325
2:198410218:A:G	50	100	1	0.02342
2:198410283:A:C	50	100	1	0.02342
2:198410353:C:A	50	100	1	0.03813
2:198411166:T:C	50	100	0.91	0.01961
2:198411502:G:A	50	100	1	0.03885
2:198411645:G:A	50	100	1	0.01325
2:198412477:A:G	50	100	0.87	0.01107
2:198412507:G:T	50	100	0.98	0.01271
2:198412908:G:A	50	98	0.99	0.1492
2:198413018:A:G	50	100	1	0.01271
2:198413245:A:G	50	100	1	0.01325
2:198414215:G:T	50	100	1	0.0354
2:198414217:C:A	50	100	0.98	0.1133
2:198414388:G:T	50	98	0.98	0.01071
2:198414580:G:A	50	98	0.75	0.01906
2:198414647:C:G	50	100	0.98	0.09749
2:198415538:T:A	50	100	0.99	0.01471
2:198416003:T:C	50	100	0.98	0.03032
2:198416113:G:A	50	98	0.96	0.08261
2:198416299:G:A	50	100	0.97	0.03976
2:198416849:A:G	50	96	0.99	0.3263
2:198417559:G:A	50	100	0.93	0.0187
2:198417615:T:C	50	100	0.92	0.01344
2:198417964:C:T	50	98	1	0.1569
2:198418354:G:A	50	100	0.95	0.05501
2:198418632:G:A	50	100	0.96	0.0472
2:198418935:T:A	50	100	0.96	0.04194
2:198419128:A:G	50	96	0.98	0.2026
2:198419248:C:G	50	100	1	0.0354
2:198419473:C:T	50	96	0.98	0.4328
2:198419632:A:G	50	98	0.99	0.3468
2:198419648:C:G	50	96	0.99	0.1536
2:198419699:C:A	50	100	1	0.01471
2:198419763:G:A	50	100	1	0.01307
2:198421007:A:G	50	98	0.98	0.2338
2:198421577:T:C	50	98	1	0.1538
2:198422172:G:T	50	98	0.98	0.01144
2:198424787:C:T	50	98	0.99	0.348
2:198424945:G:A	50	100	0.93	0.04557
2:198426756:G:C	50	100	1	0.03504
2:198427342:C:A	50	100	0.98	0.08007
2:198428775:C:T	50	98	1	0.15310000000000001
2:198428818:A:T	50	100	1	0.03504
2:198429125:T:C	50	92	0.93	0.3076
2:198430205:C:G	50	100	0.98	0.0345
2:198430692:A:G	50	94	0.75	0.02542
2:198430925:T:A	50	98	0.98	0.0345
2:198430953:A:C	50	100	1	0.03468
2:198431570:T:C	50	100	0.99	0.2475
2:198431736:T:C	50	100	0.96	0.06572
2:198431876:G:A	50	100	0.87	0.02378
2:198431890:C:T	50	100	1	0.03468
2:198432495:T:C	50	100	1	0.02033
2:198432517:G:T	50	100	1	0.03286
2:198433027:C:T	50	98	1	0.1511
2:198433255:A:C	50	100	0.98	0.07807
2:198433528:C:T	50	100	1	0.325
2:198433552:A:G	50	100	1	0.0345
2:198433722:T:G	50	100	0.98	0.08842
2:198434052:G:A	50	100	0.99	0.2402
2:198434130:A:C	50	98	0.99	0.3192
2:198434354:G:A	50	94	0.91	0.2416
2:198434833:C:T	50	100	1	0.03468
2:198435672:G:T	50	100	0.98	0.0797
2:198435938:T:C	50	100	0.98	0.08878
2:198437210:C:T	50	100	0.98	0.07843
2:198437621:G:T	50	96	0.99	0.3186
2:198437667:T:C	50	96	1	0.1511
2:198438124:A:T	50	100	0.96	0.05138
2:198439308:C:T	50	100	1	0.3252
2:198439667:T:G	50	100	0.99	0.04212
2:198440498:A:T	50	100	0.98	0.08624
2:198440707:G:T	50	100	1	0.1583
2:198441101:T:C	50	98	1	0.3248
2:198441144:G:A	50	98	1	0.344
2:198441496:A:G	50	100	0.96	0.03468
2:198441735:A:G	50	100	0.99	0.03468
2:198442363:G:A	50	100	1	0.02106
2:198442605:A:G	50	98	0.96	0.05501
2:198442840:T:C	50	90	0.98	0.4016
2:198443350:G:A	50	100	0.99	0.04611
2:198443953:A:T	50	96	0.99	0.1302
2:198444153:T:G	50	96	0.96	0.08569
2:198444564:G:T	50	96	0.95	0.1549
2:198444654:A:G	50	96	0.96	0.1505
2:198444734:T:G	50	100	0.82	0.01543
2:198445602:C:A	50	98	0.94	0.1512
2:198445955:G:A	50	100	0.98	0.04557
2:198446074:C:T	50	100	0.98	0.05047
2:198447432:G:T	50	90	0.93	0.3061
2:198447617:A:G	50	100	0.92	0.08351
2:198447960:T:C	50	90	0.87	0.3003
2:198448001:A:G	50	92	0.85	0.1854
2:198448070:G:C	50	90	0.78	0.0719
2:198448319:G:A	50	92	0.89	0.3538
2:198448411:A:G	50	100	0.72	0.03413
2:198448661:T:C	50	100	0.82	0.02415
2:198448851:A:G	50	100	0.98	0.04067
2:198450162:G:C	50	100	0.98	0.05737
2:198450259:A:G	49	93.9	0.99	0.04412
2:198450843:T:C	50	100	0.98	0.03813
2:198451041:G:A	50	98	0.96	0.3791
2:198451561:T:A	50	100	0.83	0.01253
2:198452411:A:C	50	98	0.96	0.439
2:198453210:C:G	50	98	0.97	0.4096
2:198454017:T:C	50	98	0.97	0.08606
2:198454024:G:C	50	92	0.93	0.1411
2:198454048:C:T	50	82	0.84	0.2208
2:198454066:G:T	49	95.9	0.98	0.01271
2:198454473:T:G	50	98	0.98	0.05102
2:198455019:C:T	50	100	0.95	0.04938
2:198456116:C:T	50	100	0.98	0.04993
2:198456601:C:T	50	100	0.98	0.08606
2:198457972:A:G	50	100	0.99	0.2366
2:198458216:C:T	50	100	0.99	0.01126
2:198458791:A:G	50	98	0.82	0.03686
2:198458802:T:C	50	98	0.98	0.4027
2:198459388:A:T	50	100	0.99	0.06264
2:198459483:T:C	50	100	0.97	0.05864
2:198459760:A:G	50	100	1	0.2378
2:198459905:C:T	50	100	0.87	0.01216
2:198460118:T:A	50	100	0.98	0.06954
2:198460119:A:T	49	100	0.99	0.01344
2:198460247:A:C	50	100	0.99	0.1984
2:198461046:G:A	49	100	1	0.03686
2:198461071:C:T	49	98	0.99	0.3293
2:198461089:G:A	50	100	0.94	0.0138
2:198462269:C:A	50	100	1	0.04593
2:198462512:G:A	50	100	0.99	0.1307
2:198462684:T:A	50	100	0.9	0.0158
2:198463403:A:C	50	100	0.72	0.0256
2:198463728:C:T	50	100	0.89	0.0216
2:198463802:T:C	50	100	1	0.04611
2:198463809:G:T	50	100	0.97	0.09731
2:198464153:A:C	50	100	1	0.1863
2:198464274:G:A	50	100	0.98	0.07298
2:198464364:A:C	50	100	0.81	0.01634
2:198464372:A:G	50	100	0.99	0.04847
2:198465098:T:C	50	100	1	0.1391
2:198465382:G:C	50	100	0.89	0.04739
2:198465385:G:C	50	100	0.98	0.04285
2:198465950:G:A	50	100	0.99	0.2585
2:198465953:A:G	50	100	0.99	0.2573
2:198466950:A:G	50	98	1	0.01452
2:198467004:T:G	50	100	0.95	0.01688
2:198467672:G:T	50	100	0.99	0.04884
2:198467735:C:T	50	100	0.65	0.02288
2:198468017:C:T	50	100	1	0.04866
2:198468285:A:G	50	100	1	0.04847
2:198469153:A:G	50	100	0.99	0.04866
2:198469250:C:T	50	100	0.99	0.04757
2:198469467:T:C	50	100	1	0.05574
2:198469652:C:A	50	100	1	0.3264
2:198469688:G:C	50	100	1	0.1231
2:198469852:G:A	50	100	0.99	0.1296
2:198470265:G:A	50	100	0.97	0.1
2:198470868:G:A	50	100	0.97	0.04121
2:198471668:T:G	50	100	1	0.2318
2:198472132:C:T	50	100	1	0.06209
2:198472228:A:G	50	100	1	0.04575
2:198472426:T:C	50	100	1	0.11
2:198472766:T:C	50	100	1	0.04575
2:198473314:C:G	50	98	1	0.01452
2:198474622:A:G	50	100	1	0.2357
2:198475418:A:C	50	100	0.96	0.05156
2:198475668:C:A	50	100	0.93	0.01761
2:198476242:C:T	50	100	1	0.06191
2:198476412:G:A	50	100	1	0.07117
2:198476601:G:A	50	100	1	0.2444
2:198476667:A:G	50	100	1	0.04575
2:198476683:C:T	50	100	1	0.2456
2:198477200:A:G	50	94	0.89	0.02433
2:198477258:C:A	50	98	1	0.1901
2:198477332:G:A	50	100	1	0.3246
2:198477674:T:A	50	100	1	0.3237
2:198477989:C:G	50	100	0.98	0.0561
2:198479893:C:G	50	100	0.95	0.01289
2:198480351:A:G	50	100	0.97	0.1091
2:198480685:G:C	50	94	1	0.1091
2:198480803:G:T	50	100	0.98	0.05773
2:198480804:T:C	50	100	0.98	0.05792
2:198481463:G:T	50	100	0.93	0.1981
2:198481841:T:C	50	100	1	0.1088
2:198482268:T:A	50	100	1	0.1837
2:198482803:G:A	50	100	0.92	0.01307
2:198483705:C:T	50	100	1	0.061
2:198483871:A:T	50	100	1	0.061
2:198484241:T:C	50	100	1	0.2398
2:198484812:C:T	50	100	1	0.08188
2:198485006:G:A	50	100	1	0.05156
2:198485779:A:C	50	100	0.97	0.03758
2:198485960:A:C	50	100	1	0.04557
2:198486149:A:G	50	100	1	0.1147
2:198486696:T:C	50	100	1	0.2023
2:198486710:G:A	50	100	0.95	0.01362
2:198486753:G:A	50	100	1	0.3273
2:198487320:T:C	50	100	1	0.04757
2:198487644:C:T	50	100	0.98	0.2366
2:198487779:A:G	50	100	0.99	0.1883
2:198488046:T:A	50	100	1	0.1218
2:198488085:T:G	50	100	1	0.2366
2:198488847:C:T	49	100	0.98	0.3965
2:198489418:C:T	50	100	1	0.1089
2:198490391:G:T	50	100	0.88	0.01307
2:198490663:T:A	50	100	1	0.1307
2:198491002:G:A	50	98	0.82	0.02959
2:198491349:T:C	50	100	1	0.06463
2:198491689:C:T	50	98	0.97	0.06572
2:198492027:T:G	50	94	0.94	0.1104
2:198492158:T:G	50	98	0.92	0.03014
2:198493211:A:C	50	100	0.95	0.02596
2:198493526:A:C	50	100	0.96	0.05537
2:198494031:G:C	50	100	0.98	0.0679
2:198494706:C:T	50	100	0.97	0.0216
2:198494840:A:G	50	100	0.94	0.05465
2:198494889:T:C	50	100	0.97	0.0216
2:198496378:G:A	50	98	0.83	0.01271
2:198496697:T:C	50	98	0.95	0.1147
2:198496786:T:G	50	100	0.96	0.05374
2:198497159:T:C	50	100	0.95	0.05773
2:198497201:A:G	50	100	0.99	0.02633
2:198497599:G:A	50	100	0.99	0.01471
2:198497731:C:T	50	100	0.94	0.1189
2:198497956:C:T	50	100	0.96	0.0207
2:198498181:C:G	50	92	0.89	0.08533
2:198498230:A:G	50	94	0.86	0.02052
2:198498572:T:C	50	98	0.75	0.01107
2:198498992:T:C	50	100	1	0.04375
2:198499654:C:A	50	100	1	0.04412
2:198500110:A:G	50	100	0.77	0.01144
2:198500634:T:C	50	98	0.98	0.1745
2:198500871:C:G	50	98	0.99	0.3034
2:198501261:A:G	50	100	0.65	0.01471
2:198501787:T:G	50	98	0.99	0.3061
2:198501961:G:C	50	100	0.96	0.09332
2:198502008:G:T	50	100	1	0.02524
2:198502231:T:C	50	100	0.96	0.0906
2:198502235:A:G	50	100	0.98	0.1881
2:198502327:T:C	50	100	0.99	0.0719
2:198502779:C:T	50	100	0.98	0.08551
2:198502863:C:T	50	100	1	0.03903
2:198502985:A:T	50	98	0.96	0.1875
2:198503276:A:G	50	100	0.98	0.1805
2:198503331:C:T	50	100	1	0.03268
2:198503998:A:G	50	100	0.99	0.309
2:198504077:G:T	50	100	1	0.01598
2:198504078:T:C	50	100	1	0.01598
2:198504375:A:G	50	100	0.98	0.193
2:198504420:C:T	50	100	0.99	0.05428
2:198504680:G:A	50	98	0.99	0.3132
2:198504742:C:G	50	100	0.98	0.06917
2:198504778:C:T	50	100	0.98	0.06881
2:198505238:G:A	50	100	0.99	0.04611
2:198505623:T:A	50	100	0.98	0.1883
2:198506320:C:T	50	98	0.96	0.2721
2:198506512:A:G	50	100	0.99	0.3146
2:198506675:A:G	50	100	1	0.07226
2:198507570:T:G	50	100	0.99	0.05029
2:198507966:G:C	50	100	0.99	0.04829
2:198508200:A:C	50	100	1	0.0659
2:198508999:A:C	50	100	1	0.06609
2:198509000:T:C	50	100	1	0.03994
2:198509029:T:C	50	100	1	0.03613
2:198509032:C:T	50	100	1	0.1307
2:198509507:T:A	50	100	0.98	0.11
2:198509628:T:G	50	100	0.98	0.1137
2:198509819:C:G	50	94	0.93	0.02415
2:198510389:G:C	50	100	1	0.02197
2:198510564:C:T	50	100	0.99	0.1046
2:198510611:T:C	50	100	0.98	0.4395
2:198510648:T:C	50	100	1	0.06609
2:198510682:G:T	50	100	1	0.1236
2:198510860:A:G	50	100	1	0.04503
2:198511297:T:G	50	100	1	0.05719
2:198512272:G:A	50	100	0.99	0.01289
2:198512464:T:C	50	100	1	0.09314
2:198513270:C:T	50	100	0.99	0.1044
2:198513483:T:A	50	100	1	0.06663
2:198513498:A:T	50	100	1	0.03667
2:198513650:T:C	50	94	0.97	0.07044
2:198513651:C:T	50	92	0.94	0.07117
2:198513836:C:T	50	100	1	0.06736
2:198513889:G:A	50	100	1	0.06681
2:198514340:T:A	50	100	1	0.06663
2:198514620:T:C	50	100	1	0.126
2:198515322:G:T	50	100	1	0.01271
2:198515328:T:A	50	98	0.92	0.02342
2:198515704:C:T	50	98	0.97	0.2182
2:198516886:A:G	50	100	1	0.02179
2:198517356:T:C	49	100	1	0.03958
2:198517462:A:G	45	97.8	0.98	0.04666
2:198518055:G:A	50	100	1	0.1298
2:198518497:C:A	50	100	1	0.01688
2:198518517:T:C	50	100	1	0.1251
2:198518825:C:T	50	100	1	0.128
2:198519564:A:G	50	100	1	0.02596
2:198519669:C:T	50	94	0.9	0.02397
2:198519699:A:G	50	100	1	0.05755
2:198520074:T:C	50	100	1	0.1302
2:198520997:C:T	50	96	0.85	0.0276
2:198521317:A:G	50	100	1	0.03958
2:198521669:G:T	50	98	0.94	0.02324
2:198521900:C:T	50	100	1	0.1186
2:198522529:T:C	50	100	1	0.1293
2:198522933:A:G	50	100	1	0.08569
2:198523052:A:G	50	100	0.99	0.2593
2:198523122:A:T	50	100	1	0.0285
2:198523226:G:T	50	100	1	0.02633
2:198523516:C:G	50	100	1	0.1276
2:198524375:T:C	50	100	1	0.1294
2:198525277:A:G	50	100	1	0.03958
2:198526018:T:C	50	100	1	0.1251
2:198526507:A:T	50	100	1	0.1294
2:198527772:C:T	50	100	1	0.02996
2:198528579:C:T	50	100	1	0.03704
2:198528788:G:T	50	100	1	0.1293
2:198528827:G:C	50	100	0.9	0.01089
2:198530132:G:A	50	100	1	0.1249
2:198530190:T:G	50	100	0.96	0.01561
2:198530222:T:A	50	100	1	0.0394
2:198530351:C:G	50	100	1	0.1162
2:198530891:C:T	50	98	1	0.1293
2:198531188:T:C	50	100	1	0.04103
2:198531530:T:C	50	100	1	0.1287
2:198532573:T:G	50	100	0.91	0.01398
2:198532804:A:G	50	100	1	0.0394
2:198532933:T:C	50	100	1	0.03649
2:198534383:A:G	50	100	0.99	0.1462
2:198534498:T:A	50	100	1	0.1269
2:198534658:G:T	50	98	0.99	0.2689
2:198534793:A:G	50	100	0.98	0.09949
2:198535004:C:T	50	100	1	0.1269
2:198535619:A:G	50	100	0.98	0.03686
2:198536167:A:C	50	100	1	0.07807
2:198536317:T:C	50	100	1	0.02977
2:198536579:G:A	50	98	1	0.0345
2:198536645:G:T	50	100	1	0.01089
2:198536892:A:G	50	100	1	0.04484
2:198537481:G:T	50	100	0.96	0.01561
2:198537595:G:A	50	100	0.99	0.1278
2:198537633:T:C	50	100	0.99	0.1282
2:198537840:G:A	50	98	0.99	0.1345
2:198538249:T:C	50	100	1	0.04539
2:198538459:C:T	50	100	1	0.1265
2:198538646:C:T	49	98	0.9	0.01416
2:198539702:C:T	50	96	0.93	0.0276
2:198540298:A:T	50	98	1	0.03613
2:198540336:C:T	50	100	1	0.02996
2:198540358:C:T	50	100	0.98	0.04466
2:198540800:T:C	50	100	1	0.08696
2:198541270:A:G	50	100	1	0.04466
2:198541813:G:C	50	100	0.97	0.09877
2:198542019:C:T	50	100	1	0.04049
2:198542220:C:T	50	100	0.99	0.1276
2:198542265:G:A	50	100	0.99	0.1255
2:198544397:A:G	50	100	1	0.08551
2:198545059:T:G	50	100	1	0.04085
2:198545071:C:T	50	100	1	0.04085
2:198545537:T:A	50	100	1	0.04466
2:198545930:T:A	50	100	1	0.03341
2:198546047:G:T	50	100	1	0.03958
2:198546265:T:G	50	100	1	0.08914
2:198547070:A:G	50	100	0.95	0.0138
2:198547740:G:T	50	98	0.98	0.1088
2:198549061:A:C	50	100	1	0.177
2:198549738:C:T	50	100	1	0.1592
2:198549858:G:T	50	100	0.86	0.01434
2:198550679:T:C	50	100	0.98	0.01452
2:198551333:A:G	49	98	0.99	0.1532
2:198551469:A:C	50	100	1	0.177
2:198551591:A:G	50	98	0.92	0.06463
2:198551723:G:A	50	98	0.99	0.1494
2:198551823:A:C	50	98	1	0.177
2:198552056:T:G	50	98	0.99	0.15310000000000001
2:198552659:G:A	50	100	0.98	0.03776
2:198552773:G:T	50	100	0.99	0.04684
2:198553316:A:G	50	100	1	0.177
2:198554522:C:T	50	100	0.99	0.0906
2:198554649:G:A	50	100	0.96	0.2222
2:198554890:C:T	50	100	0.96	0.0472
2:198556580:C:G	50	100	0.98	0.0472
2:198556854:G:C	50	100	0.99	0.3085
2:198556915:C:T	50	100	0.99	0.1532
2:198557718:T:G	50	100	0.99	0.1527
2:198558009:G:A	50	98	0.98	0.0906
2:198559839:G:A	50	100	0.98	0.0472
2:198560066:T:C	50	100	0.99	0.15
2:198561046:G:A	50	100	0.75	0.01943
2:198561695:T:C	50	100	0.99	0.0886
2:198561909:C:G	50	100	0.99	0.1596
2:198561946:G:A	50	100	0.98	0.01725
2:198562123:G:A	50	98	0.98	0.05882
2:198562326:A:G	50	100	0.98	0.04702
2:198562585:T:G	50	100	0.99	0.1501
2:198562718:C:T	50	100	0.99	0.0463
2:198563055:G:T	50	100	0.99	0.3157
2:198563663:C:T	50	100	0.98	0.09641
2:198564323:T:C	50	100	0.99	0.1289
2:198564349:G:T	50	100	0.95	0.04702
2:198564620:A:G	50	100	1	0.01253
2:198565946:G:A	50	100	0.98	0.09513
2:198566976:C:A	50	100	0.98	0.05864
2:198567072:T:C	50	100	0.98	0.04757
2:198567566:A:G	50	100	0.9	0.01471
2:198567696:T:A	50	98	0.98	0.09731
2:198568336:T:C	50	100	0.98	0.09713
2:198568959:C:G	50	100	0.98	0.04702
2:198569423:G:T	50	100	0.98	0.04684
2:198569979:A:G	50	100	0.98	0.09713
2:198570105:G:A	50	98	0.94	0.0256
2:198570887:A:G	50	100	0.98	0.09695
2:198572173:C:T	50	98	0.89	0.02269
2:198572388:C:T	50	100	0.98	0.0532
2:198572647:T:C	50	100	0.93	0.03032
2:198572733:C:T	50	100	0.99	0.1284
2:198573055:T:C	50	98	0.99	0.06137
2:198573841:G:T	50	100	0.99	0.02288
2:198574177:C:T	50	100	0.98	0.1294
2:198574284:T:C	50	100	1	0.09405
2:198574285:G:T	50	100	1	0.09405
2:198574812:T:C	50	100	1	0.09405
2:198574992:T:C	50	100	1	0.09332
2:198575083:A:G	50	98	1	0.09423
2:198575137:T:G	50	100	1	0.08824
2:198575283:T:C	49	100	1	0.09423
2:198575444:C:T	50	100	0.99	0.09459
2:198575560:C:T	50	100	1	0.0187
2:198575591:C:T	50	100	0.99	0.02578
2:198575595:G:A	49	100	0.97	0.4508
2:198575616:C:A	50	100	0.93	0.03032
2:198575631:G:A	50	100	0.94	0.05301
2:198575655:G:T	50	98	1	0.02306
2:198576036:A:G	50	100	0.98	0.0207
2:198576124:T:G	50	100	1	0.09441
2:198576134:A:T	50	100	0.98	0.03704
2:198576241:T:C	50	100	0.99	0.01325
2:198576734:A:C	50	100	1	0.08842
2:198576978:T:C	50	100	1	0.09423
2:198577063:T:C	50	100	1	0.09423
2:198577367:T:G	50	100	1	0.09332
2:198577544:T:G	50	100	0.85	0.01035
2:198577610:G:C	50	94	0.93	0.08442
2:198578335:G:C	50	100	1	0.1563
2:198579041:T:G	50	100	0.98	0.04611
2:198579156:T:C	50	100	0.99	0.1712
2:198579597:A:G	50	100	1	0.3493
2:198580106:T:A	50	100	1	0.06554
2:198580137:T:G	50	100	0.94	0.01561
2:198580230:C:T	50	100	1	0.07389
2:198580433:G:A	50	100	1	0.1783
2:198580463:G:A	50	100	1	0.07407
2:198580504:G:T	50	100	1	0.04739
2:198580564:A:C	50	100	1	0.04739
2:198580582:G:C	50	100	1	0.0216
2:198580978:C:T	50	100	1	0.06536
2:198581151:A:G	50	100	1	0.02088
2:198581326:T:C	50	100	1	0.09513
2:198581928:C:T	50	100	0.87	0.01398
2:198583428:G:A	50	100	1	0.1678
2:198583478:C:T	50	94	0.95	0.09822
2:198583515:T:G	50	100	1	0.07135
2:198583523:C:T	50	100	1	0.07135
2:198583627:A:C	47	97.9	1	0.09495
2:198583649:C:T	45	97.8	1	0.07226
2:198584940:T:C	50	94	0.99	0.0935
2:198584944:G:A	49	98	0.85	0.03522
2:198585023:T:G	49	98	0.99	0.04757
2:198585069:C:G	48	95.8	0.98	0.05683
2:198585740:C:T	35	91.4	0.65	0.02578
2:198585991:A:G	49	100	0.98	0.1374
2:198586368:A:G	50	100	0.99	0.348
2:198586763:A:C	50	96	0.96	0.02578
2:198587177:G:A	50	100	1	0.06518
2:198587312:T:C	50	100	1	0.0955
2:198587333:A:T	50	100	0.99	0.179
2:198587866:C:T	50	100	1	0.02052
2:198588087:A:G	50	100	1	0.0955
2:198588485:G:A	50	100	1	0.06409
2:198588767:A:G	50	100	0.98	0.1202
2:198589109:T:G	50	100	1	0.01797
2:198589144:T:C	50	100	0.99	0.1233
2:198589202:A:C	50	100	1	0.07771
2:198589576:A:G	50	100	0.98	0.1095
2:198589723:G:T	50	100	0.99	0.03722
2:198589942:A:T	50	100	0.98	0.06481
2:198589972:G:A	49	100	0.96	0.108
2:198590067:T:C	50	100	1	0.09532
2:198590160:T:C	50	100	1	0.09532
2:198590371:A:T	50	100	1	0.01761
2:198591199:G:C	50	100	0.96	0.05592
2:198591237:A:C	50	100	1	0.09532
2:198592058:G:C	50	100	0.96	0.01507
2:198592360:G:C	50	100	1	0.06409
2:198592494:C:G	50	100	1	0.4094
2:198592502:T:G	50	100	0.94	0.0325
2:198593032:C:A	50	100	1	0.06409
2:198593197:T:G	50	100	1	0.09532
2:198593554:A:T	50	100	1	0.09532
2:198594392:A:G	50	100	1	0.01289
2:198594615:G:T	47	100	0.99	0.1293
2:198595196:A:G	50	100	1	0.06373
2:198595312:A:C	50	98	1	0.4076
2:198595739:A:T	50	98	0.88	0.01053
2:198596083:A:T	50	100	1	0.03413
2:198596704:A:C	50	98	0.96	0.04684
2:198597629:A:T	50	100	1	0.01271
2:198597703:G:A	50	100	1	0.06427
2:198598142:G:A	50	100	1	0.01961
2:198600015:G:C	50	100	1	0.02959
2:198600161:A:C	50	100	1	0.2128
2:198600169:G:T	50	100	1	0.01107
2:198600198:T:C	50	96	0.89	0.02633
2:198600480:C:T	50	100	1	0.06354
2:198600536:T:G	50	100	1	0.4336
2:198600938:T:C	50	100	0.98	0.06772
2:198601250:A:G	50	100	0.99	0.08987
2:198601262:T:C	50	100	1	0.215
2:198601433:A:G	50	100	0.95	0.02306
2:198601568:A:C	50	100	1	0.09495
2:198602259:G:A	50	100	1	0.02741
2:198602459:A:G	50	100	0.97	0.01289
2:198603132:G:A	50	100	0.99	0.1794
2:198603401:C:G	50	100	1	0.0394
2:198603485:G:A	50	100	0.99	0.1816
2:198603602:C:T	50	100	1	0.2562
2:198604089:A:G	50	100	0.99	0.1841
2:198604634:A:G	50	100	1	0.2447
2:198604753:G:A	50	100	1	0.01271
2:198605091:C:A	50	100	0.98	0.1781
2:198605487:G:A	49	95.9	0.99	0.2431
2:198605838:T:G	50	100	1	0.01344
2:198605929:A:G	50	100	0.99	0.1817
2:198606689:T:C	50	100	0.98	0.04067
2:198606924:C:T	50	100	1	0.03922
2:198607034:G:A	50	100	1	0.03903
2:198607302:C:T	50	100	1	0.03903
2:198607425:A:T	50	100	1	0.2487
2:198607621:T:C	50	100	1	0.01035
2:198607691:C:T	50	100	0.82	0.01471
2:198607769:G:T	50	100	1	0.03903
2:198607772:C:G	50	100	1	0.03577
2:198608195:T:C	50	100	1	0.2496
2:198608222:A:G	50	100	1	0.01471
2:198608605:G:A	50	100	0.99	0.0886
2:198608833:G:A	50	100	1	0.01797
2:198608999:G:A	50	100	0.99	0.08878
2:198609200:T:C	33	75.8	0.88	0.06663
2:198609398:C:T	50	100	1	0.2482
2:198609833:G:A	50	100	0.99	0.1718
2:198610169:A:G	50	100	1	0.06009
2:198610195:A:C	50	100	1	0.01053
2:198610323:G:T	50	100	1	0.4424
2:198611248:C:A	50	100	1	0.2558
2:198611346:A:C	50	100	0.99	0.1354
2:198611482:G:A	50	100	0.99	0.1983
2:198611755:G:A	50	100	0.99	0.2222
2:198612900:G:A	50	100	0.97	0.1756
2:198613117:A:C	50	100	1	0.06409
2:198613160:C:T	50	100	0.97	0.1376
2:198613183:A:C	50	100	0.87	0.01452
2:198614511:G:A	50	100	1	0.4336
2:198615028:G:A	50	100	0.99	0.08787
2:198615145:T:C	50	100	1	0.2471
2:198615497:C:T	50	100	1	0.4306
2:198615606:T:C	50	100	1	0.4297
2:198615921:T:C	50	100	1	0.02923
2:198615941:T:A	50	96	0.9	0.06354
2:198616019:G:T	50	100	1	0.1895
2:198616289:G:T	50	100	0.96	0.01452
2:198616505:G:A	50	100	1	0.2229
2:198616602:A:G	50	100	1	0.04884
2:198617064:T:C	50	100	0.98	0.1342
2:198617091:G:A	50	100	1	0.2485
2:198617176:A:G	50	100	1	0.2473
2:198617290:G:A	50	100	0.99	0.1009
2:198617734:C:T	50	100	1	0.01416
2:198617895:C:T	50	100	1	0.01071
2:198618645:C:T	50	100	1	0.386
2:198618668:C:A	50	100	1	0.3858
2:198618830:C:T	50	100	1	0.02923
2:198619070:A:C	50	100	1	0.04884
2:198619228:T:C	50	100	1	0.3829
2:198619854:A:G	50	100	1	0.4276
2:198619887:A:C	50	100	1	0.2643
2:198620039:A:G	50	100	1	0.1053
2:198620233:A:G	50	100	1	0.1053
2:198620639:G:A	50	100	0.99	0.1797
2:198620727:T:G	49	100	0.97	0.1046
2:198620781:T:G	50	100	1	0.1796
2:198621234:T:C	50	100	1	0.4299
2:198621378:A:G	50	100	0.98	0.01216
2:198621489:C:A	50	100	1	0.1044
2:198621732:T:G	50	98	1	0.2663
2:198621818:C:T	50	100	0.96	0.09641
2:198621862:G:C	50	100	1	0.02923
2:198622036:T:G	50	100	1	0.08733
2:198622380:G:A	50	100	1	0.01434
2:198622465:G:A	50	100	1	0.3597
2:198623713:C:T	50	100	1	0.3611
2:198623779:A:T	50	100	0.94	0.01507
2:198624480:G:A	50	100	1	0.1053
2:198625036:T:G	50	100	1	0.4515
2:198625076:C:T	50	100	0.97	0.01489
2:198625104:C:T	50	100	1	0.104
2:198625223:C:A	50	100	0.99	0.114
2:198625404:G:T	50	100	0.99	0.4319
2:198625804:G:A	50	100	1	0.08497
2:198626501:G:A	50	100	1	0.1048
2:198626623:C:G	50	100	1	0.1049
2:198626691:G:A	50	100	1	0.06772
2:198627376:G:A	50	100	0.99	0.4014
2:198627477:A:G	50	100	1	0.3882
2:198628386:T:C	50	100	1	0.0138
2:198628758:A:G	50	100	0.99	0.3607
2:198628987:G:C	50	100	0.99	0.4466
2:198629260:T:C	50	100	0.99	0.04866
2:198629435:T:A	50	100	0.99	0.4444
2:198630004:C:T	50	100	0.99	0.1062
2:198630259:A:G	50	100	0.99	0.1064
2:198630265:C:A	50	100	0.99	0.3947
2:198630325:G:A	50	100	0.99	0.01434
2:198630950:A:G	50	100	0.99	0.4435
2:198631106:A:T	50	98	0.99	0.4397
2:198631143:C:T	50	100	0.99	0.3943
2:198631447:T:C	50	98	0.97	0.2131
2:198631589:C:T	50	100	0.98	0.04866
2:198631663:C:T	50	100	1	0.04012
2:198631736:C:T	50	100	0.96	0.02996
2:198631767:G:A	50	100	1	0.01107
2:198631853:T:A	50	98	0.97	0.07298
2:198631893:C:A	50	98	0.98	0.02106
2:198632391:T:A	50	92	0.96	0.4207
2:198632453:A:T	50	98	0.99	0.01489
2:198632561:A:G	50	98	0.96	0.4648
2:198633111:G:A	50	100	0.96	0.02741
2:198633212:G:C	50	98	1	0.01325
2:198633276:T:C	50	100	0.91	0.01797
2:198633306:C:T	50	100	0.9	0.02251
2:198633449:A:T	50	100	0.99	0.4316
2:198634197:C:T	50	98	1	0.3898
2:198634632:C:T	50	100	1	0.333
2:198634719:A:G	50	100	1	0.4127
2:198634735:G:A	50	100	0.87	0.01489
2:198635092:G:A	50	100	0.97	0.01089
2:198635276:A:G	49	100	1	0.4116
2:198635784:A:G	50	100	1	0.01489
2:198635873:G:A	50	100	1	0.01489
2:198636505:T:C	50	100	0.92	0.01634
2:198636607:G:A	50	100	0.99	0.08406
2:198637140:A:G	50	100	0.97	0.08751
2:198637544:A:T	50	100	0.97	0.08715
2:198639508:T:A	50	100	1	0.01489
2:198639699:A:G	50	100	1	0.4548
2:198640041:C:G	50	100	1	0.39
2:198640114:G:A	47	100	0.99	0.1155
2:198640223:A:G	48	91.7	0.83	0.01107
2:198640279:C:A	47	100	0.98	0.05283
2:198640918:G:A	50	100	0.99	0.08606
2:198641832:G:T	50	100	1	0.4085
2:198642376:G:T	50	100	1	0.01906
2:198642969:G:A	50	100	1	0.05501
2:198643217:A:G	50	100	1	0.4136
2:198643927:T:C	50	100	1	0.0187
2:198643933:T:C	50	100	0.99	0.1062
2:198643961:G:A	50	100	0.9	0.01888
2:198644418:T:C	50	100	1	0.0187
2:198644665:T:C	50	100	0.96	0.06173
2:198644682:G:A	50	98	0.94	0.09459
2:198645062:T:A	50	100	1	0.01507
2:198645063:G:T	50	100	1	0.01507
2:198645202:C:A	50	100	0.99	0.08842
2:198645449:C:A	50	100	1	0.0187
2:198645484:C:G	50	100	0.99	0.1151
2:198647533:T:G	50	100	1	0.03922
2:198647649:C:A	50	100	1	0.02088
2:198648831:A:T	50	100	1	0.398
2:198649551:A:G	50	100	1	0.4283
2:198650033:G:T	50	100	1	0.4243
2:198650308:G:A	50	100	0.99	0.01398
2:198651334:C:A	50	100	0.98	0.01089
2:198651335:G:A	50	100	1	0.3938
2:198652057:G:A	50	100	1	0.01725
2:198652109:G:A	50	100	1	0.02324
2:198652183:T:A	50	100	0.98	0.05628
2:198652484:T:C	50	100	0.97	0.02614
2:198653435:C:T	50	100	0.99	0.4328
2:198654789:T:C	50	96	0.89	0.0728
2:198654967:G:T	50	100	0.99	0.3161
2:198655680:T:C	50	100	0.99	0.4261
2:198655881:G:A	50	100	0.99	0.4156
2:198656003:C:T	50	98	0.99	0.01035
2:198656114:G:C	50	100	0.98	0.05864
2:198657144:A:C	48	100	0.99	0.4143
2:198658118:G:A	50	100	0.99	0.441
2:198658134:C:A	50	100	0.99	0.3952
2:198658398:C:T	50	100	0.99	0.3252
2:198658687:G:C	50	100	0.99	0.0187
2:198659401:T:C	50	100	0.99	0.0138
2:198659494:G:C	50	100	0.87	0.0138
2:198659750:G:A	50	100	0.97	0.05592
2:198659908:A:G	50	100	1	0.01852
2:198660647:A:G	50	100	0.98	0.05755
2:198661683:C:T	50	100	0.98	0.05592
2:198661820:T:C	50	82	0.96	0.4773
2:198661822:T:C	49	91.8	0.98	0.4544
2:198661836:T:C	50	88	0.96	0.3232
2:198662599:C:T	50	100	1	0.02977
2:198664630:C:A	50	100	0.98	0.05574
2:198664882:T:A	50	100	1	0.4641
2:198665600:G:A	50	100	1	0.4644
2:198665835:A:G	50	98	0.89	0.03595
2:198665839:A:G	50	100	0.94	0.02215
2:198665861:A:T	50	86	0.68	0.03286
2:198666024:C:T	50	100	0.91	0.01362
2:198666361:C:T	50	100	0.93	0.01216
2:198666416:C:G	50	100	0.88	0.01398
2:198666718:T:A	50	100	0.98	0.05792
2:198666875:C:T	50	100	1	0.468
2:198666990:T:A	49	95.9	0.99	0.4648
2:198666992:T:C	50	96	0.99	0.1236
2:198667076:C:A	50	100	0.96	0.01126
2:198667596:G:C	50	100	1	0.4866
2:198667752:A:G	50	100	0.96	0.01126
2:198667761:C:A	50	100	1	0.01198
2:198668085:A:C	50	100	0.83	0.01852
2:198668758:A:G	50	100	1	0.0138
2:198668815:T:C	50	98	0.99	0.124
2:198668917:C:G	50	100	1	0.4613
2:198668930:A:G	50	100	1	0.451
2:198669450:T:C	50	100	1	0.4477
2:198669550:A:G	50	98	0.78	0.01616
2:198669557:A:G	50	100	1	0.451
2:198669694:T:C	50	98	1	0.4308
2:198669753:C:T	49	98	0.98	0.05483
2:198669970:G:A	50	100	1	0.4508
2:198670226:A:T	50	100	1	0.4477
2:198670259:C:T	50	100	1	0.01035
2:198670551:C:T	50	100	1	0.4602
2:198671189:C:T	50	100	1	0.01398
2:198671253:G:A	50	100	1	0.01452
2:198671254:C:T	50	100	1	0.01089
2:198671616:G:A	50	100	1	0.4495
2:198671753:A:G	50	100	0.93	0.01198
2:198671878:C:T	50	100	1	0.4486
2:198672270:G:T	50	100	1	0.01053
2:198672362:C:T	50	100	1	0.4492
2:198673204:C:T	50	100	1	0.4503
2:198673257:A:G	50	100	1	0.4508
2:198673805:C:T	50	100	1	0.0138
2:198673889:T:C	50	100	1	0.4499
2:198673923:C:G	50	100	1	0.01743
2:198673986:C:T	50	100	1	0.4503
2:198674302:A:T	50	100	1	0.01053
2:198674361:G:C	49	100	1	0.4432
2:198674377:T:C	50	100	1	0.4497
2:198674582:G:A	50	100	1	0.01053
2:198674621:T:C	50	100	0.97	0.01561
2:198674731:A:G	50	100	1	0.451
2:198675598:G:A	50	100	1	0.01053
2:198675808:T:C	50	100	1	0.451
2:198675993:G:C	50	100	1	0.451
2:198676291:T:G	50	100	1	0.4615
2:198676387:G:A	50	100	1	0.0138
2:198676451:A:G	50	100	1	0.4472
2:198676466:A:T	50	98	0.99	0.1236
2:198676960:A:G	50	100	1	0.4535
2:198677159:C:A	50	100	1	0.4484
2:198677588:C:A	50	100	1	0.4486
2:198677633:T:C	50	100	1	0.4488
2:198677704:C:A	50	100	1	0.4492
2:198677782:G:A	50	100	1	0.4484
2:198677802:G:A	50	100	1	0.01053
2:198677895:T:G	50	100	1	0.376
2:198677994:C:T	50	100	1	0.4432
2:198678113:C:A	50	100	1	0.443
2:198678162:A:G	50	100	1	0.01561
2:198678335:T:A	50	100	1	0.4225
2:198678656:C:T	50	100	1	0.4428
2:198679040:T:C	50	100	0.98	0.05374
2:198679146:G:T	50	100	1	0.01652
2:198679243:A:G	50	98	1	0.203
2:198679367:C:T	50	100	1	0.4481
2:198679832:T:C	45	82.2	0.96	0.3586
2:198679834:T:C	46	93.5	0.94	0.03286
2:198679885:G:C	50	100	0.98	0.06754
2:198680294:G:A	50	100	1	0.4439
2:198680459:T:C	50	100	1	0.01053
2:198680497:G:A	50	100	0.99	0.03304
2:198680579:C:T	50	100	0.96	0.01452
2:198680591:A:T	50	100	1	0.4428
2:198680628:G:T	50	100	1	0.01652
2:198680647:A:C	50	100	1	0.4444
2:198681082:T:C	50	100	0.98	0.01906
2:198681269:C:A	50	100	1	0.01053
2:198681549:T:A	50	100	0.98	0.03232
2:198681703:A:T	50	100	1	0.0345
2:198681985:A:C	50	100	0.97	0.03504
2:198682342:T:C	50	100	1	0.01416
2:198682867:T:C	50	100	1	0.01035
2:198682951:C:T	50	100	1	0.03086
2:198683262:C:T	50	100	0.96	0.03504
2:198683314:A:G	50	100	0.99	0.03758
2:198683413:G:A	50	100	0.95	0.01017
2:198683931:T:C	49	100	1	0.01761
2:198683938:A:C	49	100	1	0.01761
2:198684037:T:C	50	100	1	0.02288
2:198684096:A:G	50	100	1	0.02306
2:198684577:T:C	50	100	0.96	0.02142
2:198684585:T:C	50	100	1	0.4929
2:198684999:C:T	50	100	1	0.01235
2:198685488:C:T	50	100	1	0.01761
2:198685784:C:T	50	100	1	0.02124
2:198685815:A:G	50	100	1	0.01761
2:198685880:T:C	50	100	1	0.0216
2:198685984:A:G	50	98	1	0.2006
2:198686022:G:A	50	100	1	0.0216
2:198686199:T:C	50	100	0.98	0.05519
2:198686241:G:C	50	100	1	0.02179
2:198686466:C:T	50	100	1	0.01797
2:198686490:C:A	50	100	1	0.443
2:198686509:T:G	50	100	1	0.0256
2:198686998:G:T	50	100	0.99	0.01362
2:198687169:A:G	50	100	1	0.02578
2:198687441:G:A	50	100	1	0.02542
2:198687463:C:T	50	100	0.99	0.0138
2:198687469:A:G	50	100	1	0.3317
2:198687549:A:G	50	100	1	0.01235
2:198687837:A:G	50	100	1	0.3753
2:198687908:A:G	50	100	1	0.02197
2:198688086:G:A	50	100	0.86	0.02578
2:198688229:G:A	50	100	1	0.02542
2:198688231:C:T	50	100	0.97	0.01144
2:198688253:A:G	50	100	0.99	0.0138
2:198688708:A:G	50	100	1	0.4054
2:198688739:C:T	50	100	0.98	0.0138
2:198688876:A:G	50	100	1	0.4052
2:198689025:T:C	50	100	1	0.01271
2:198689168:C:T	50	100	1	0.4052
2:198689557:C:T	50	100	1	0.4154
2:198689664:A:C	50	100	0.99	0.01761
2:198690292:T:C	50	100	1	0.3862
2:198690295:C:T	50	100	1	0.4074
2:198690448:T:C	50	100	1	0.4043
2:198692186:T:C	50	100	1	0.01471
2:198692742:T:C	50	100	0.99	0.1275
2:198693001:C:T	50	100	1	0.4481
2:198693247:C:T	50	100	1	0.4428
2:198693455:G:A	50	100	1	0.3983
2:198693482:C:T	50	100	1	0.04412
2:198693764:C:A	50	100	1	0.01452
2:198694151:T:G	50	100	1	0.4005
2:198694197:C:T	50	100	1	0.3962
2:198694453:C:T	50	100	0.99	0.3212
2:198694813:G:A	50	98	1	0.02651
2:198694861:C:A	50	98	1	0.02887
2:198695186:G:T	50	100	1	0.02832
2:198695246:G:C	50	100	0.94	0.02324
2:198695295:G:C	50	100	0.94	0.02796
2:198695588:C:T	50	100	0.94	0.02324
2:198696033:A:G	50	98	0.97	0.09005
2:198696576:C:T	50	100	0.92	0.05065
2:198696602:T:C	50	100	0.99	0.3987
2:198696636:A:C	50	100	1	0.4011
2:198697036:A:G	50	100	1	0.3716
2:198697262:T:C	50	100	0.91	0.01053
2:198697445:T:C	50	100	0.97	0.02505
2:198698220:T:G	50	100	0.99	0.4174
2:198698242:T:G	50	100	0.98	0.4475
2:198698492:A:T	50	100	0.99	0.03522
2:198698820:T:C	50	100	0.96	0.02451
2:198698852:A:C	50	98	0.98	0.2731
2:198699587:G:C	50	100	1	0.01216
2:198699619:A:G	50	100	1	0.2965
2:198700113:A:G	50	100	1	0.04993
2:198700171:A:G	50	100	1	0.2798
2:198700232:T:C	50	100	0.99	0.04466
2:198700267:G:A	50	100	1	0.1458
2:198700384:T:A	50	100	1	0.01089
2:198700574:T:C	50	100	1	0.2723
2:198700905:C:T	50	100	0.94	0.01307
2:198700913:G:C	50	100	1	0.05501
2:198701290:A:G	50	100	1	0.05519
2:198702133:T:A	50	100	1	0.2662
2:198702190:T:C	50	100	1	0.3052
2:198702239:G:T	50	100	1	0.1607
2:198702963:C:T	50	100	1	0.4176
2:198702987:A:G	50	98	1	0.3092
2:198703080:A:C	50	100	1	0.3588
2:198703164:T:C	50	100	0.95	0.01089
2:198703370:G:A	50	100	1	0.01216
2:198703458:C:T	50	100	1	0.1494
2:198703536:A:G	50	100	1	0.1494
2:198704158:A:G	50	98	0.96	0.01543
2:198704593:A:T	50	100	1	0.4316
2:198704860:A:T	50	100	1	0.03649
2:198704922:G:A	50	100	1	0.3054
2:198705799:G:C	50	100	1	0.1405
2:198705965:G:A	50	100	0.99	0.04466
2:198705994:G:A	50	100	1	0.4288
2:198706281:G:C	50	100	1	0.01216
2:198706756:T:C	50	100	1	0.3059
2:198706870:T:C	50	100	1	0.01235
2:198706886:C:T	50	100	1	0.01216
2:198707026:T:C	50	100	1	0.3951
2:198707368:G:T	50	100	1	0.3923
2:198707623:G:A	50	98	1	0.01362
2:198707816:A:G	49	100	1	0.2251
2:198707826:T:C	50	100	1	0.3922
2:198707898:A:G	50	100	1	0.2217
2:198708057:G:A	50	100	1	0.4167
2:198708153:G:T	50	100	1	0.01071
2:198708172:A:G	50	100	1	0.2976
2:198708318:G:A	50	100	1	0.1481
2:198708421:C:T	50	100	1	0.01216
2:198708440:G:A	50	100	1	0.02578
2:198709002:T:A	50	100	0.84	0.02687
2:198709076:G:A	50	100	1	0.2239
2:198709133:A:C	50	100	1	0.4944
2:198709322:A:G	50	98	1	0.01362
2:198709507:A:G	50	100	1	0.04484
2:198709643:G:A	50	100	1	0.1487
2:198710474:C:A	50	100	1	0.1403
2:198710858:C:A	50	100	0.77	0.01216
2:198710999:T:C	50	100	1	0.4107
2:198711421:T:C	50	100	1	0.3357
2:198711813:T:C	50	100	1	0.3709
2:198712128:A:G	50	100	1	0.3707
2:198712401:G:A	50	100	1	0.3023
2:198712655:C:T	50	100	0.99	0.3395
2:198712922:C:A	49	93.9	0.99	0.3466
2:198712926:A:C	49	98	1	0.03486
2:198712936:A:C	50	86	0.99	0.4602
2:198712937:A:C	49	93.9	0.97	0.07498
2:198712944:C:A	49	89.8	0.72	0.02633
2:198713379:G:A	50	100	1	0.03468
2:198713893:T:C	50	100	1	0.3355
2:198713947:G:A	50	100	1	0.4659
2:198714017:T:C	49	98	0.98	0.04993
2:198714042:T:C	50	100	1	0.3359
2:198714059:A:G	50	100	1	0.03504
2:198714189:T:A	50	100	0.99	0.1629
2:198714190:A:T	50	100	0.99	0.1625
2:198714219:A:C	50	100	1	0.03468
2:198714230:C:T	50	100	1	0.3508
2:198714298:G:A	50	100	1	0.03468
2:198714353:G:A	50	100	1	0.3361
2:198714530:A:T	50	100	1	0.3362
2:198714603:A:G	50	100	1	0.01035
2:198714766:A:G	50	100	1	0.2974
2:198714982:C:T	50	100	1	0.07444
2:198714991:C:G	50	100	1	0.297
2:198715711:C:G	50	100	1	0.07444
2:198716002:G:T	50	100	1	0.3126
2:198716648:T:C	50	100	1	0.3362
2:198716772:T:C	50	100	1	0.3366
2:198716790:T:G	50	100	1	0.3764
2:198716998:C:T	50	98	0.98	0.1861
2:198717102:C:T	50	98	1	0.0138
2:198717529:A:C	50	100	1	0.01216
2:198717855:G:A	50	100	1	0.342
2:198717936:A:G	50	98	1	0.4488
2:198718322:T:A	50	98	1	0.4501
2:198718355:G:A	50	100	0.88	0.03068
2:198718371:C:T	50	100	1	0.3537
2:198718599:T:C	50	100	1	0.345
2:198718621:T:G	50	100	1	0.4572
2:198718822:T:C	50	100	1	0.07498
2:198718933:G:A	50	100	1	0.1776
2:198719190:C:A	50	100	1	0.07462
2:198719235:T:C	50	100	0.98	0.03813
2:198719455:A:G	50	100	0.99	0.3535
2:198719883:C:G	50	100	1	0.03486
2:198720795:G:A	50	96	0.83	0.03758
2:198720832:C:T	50	100	1	0.03468
2:198721705:T:C	50	100	1	0.1002
2:198721898:A:C	50	100	0.98	0.01071
2:198722569:T:C	50	98	1	0.03468
2:198722866:T:C	50	100	0.98	0.02959
2:198723035:T:C	50	98	1	0.1491
2:198723048:T:C	50	100	1	0.01198
2:198723264:A:G	50	100	0.96	0.02487
2:198723380:A:C	50	100	0.91	0.04866
2:198723537:G:A	50	100	1	0.4025
2:198723636:G:A	50	100	1	0.09967
2:198723640:A:C	50	98	1	0.3214
2:198724043:T:C	50	100	1	0.1491
2:198724907:G:T	50	100	1	0.3264
2:198725183:T:C	50	100	1	0.112
2:198725257:G:A	50	100	1	0.3117
2:198725760:G:A	50	100	1	0.3115
2:198725911:C:T	50	100	0.99	0.1429
2:198725921:A:T	50	100	1	0.02651
2:198726143:A:T	50	100	1	0.1142
2:198726809:G:T	50	100	1	0.2892
2:198727025:A:G	50	100	0.99	0.128
2:198727126:G:A	50	100	1	0.4132
2:198728176:G:A	50	100	0.99	0.327
2:198729414:G:A	50	100	1	0.3858
2:198729464:C:T	50	100	0.96	0.02487
2:198729520:G:T	50	100	0.99	0.3406
2:198729708:C:G	50	100	1	0.03504
2:198730150:T:C	50	98	1	0.154
2:198730465:G:A	50	98	1	0.1563
2:198731430:A:C	50	100	1	0.1255
2:198731626:C:T	50	100	1	0.09477
2:198731861:C:T	50	98	1	0.27
2:198733154:G:T	50	100	1	0.1124
2:198733276:C:T	50	100	1	0.1124
2:198733310:A:G	50	100	1	0.01107
2:198733723:T:C	50	100	0.91	0.01652
2:198733782:C:T	50	98	1	0.2718
2:198733844:G:T	50	100	0.99	0.1489
2:198733921:T:C	50	96	0.81	0.01253
2:198734380:G:A	50	100	1	0.1124
2:198734712:C:T	50	100	0.79	0.01017
2:198735368:C:T	50	100	1	0.1133
2:198735411:A:G	50	100	1	0.3046
2:198735469:T:C	50	100	1	0.1416
2:198735543:A:T	50	100	1	0.124
2:198735804:A:T	50	100	1	0.1503
2:198735998:A:G	50	100	0.99	0.1732
2:198736352:T:C	50	100	1	0.1264
2:198736573:T:A	50	100	1	0.1137
2:198736808:T:A	50	100	0.99	0.3934
2:198737137:T:G	50	100	1	0.1137
2:198737201:G:A	50	100	0.99	0.3497
2:198737338:C:T	50	100	0.98	0.146
2:198737461:T:C	50	100	1	0.01107
2:198737578:T:G	50	100	1	0.01107
2:198737978:C:A	50	100	1	0.1249
2:198738291:G:C	50	100	1	0.1247
2:198738919:T:A	50	100	0.99	0.1238
2:198739184:T:C	50	100	1	0.1126
2:198740133:G:A	50	100	0.99	0.468
2:198740292:A:G	50	98	0.99	0.3439
2:198740435:T:C	50	98	0.99	0.3419
2:198740792:G:C	50	100	1	0.1247
2:198740873:A:G	50	100	0.86	0.01525
2:198741636:G:A	50	100	0.97	0.3753
2:198741695:T:C	50	98	0.96	0.1471
2:198741786:G:T	50	100	1	0.1249
2:198742033:T:C	50	100	1	0.1137
2:198742327:C:G	50	100	0.96	0.1015
2:198742648:G:C	50	96	0.87	0.07153
2:198742998:C:T	50	100	0.64	0.01961
2:198743378:C:T	50	100	0.84	0.01198
2:198743871:C:A	50	100	0.97	0.4414
2:198744074:T:C	50	98	0.98	0.4417
2:198744086:C:A	50	100	0.9	0.07226
2:198744122:G:A	50	98	0.97	0.4421
2:198745145:G:A	50	100	1	0.1494
2:198745150:G:A	50	100	0.99	0.04339
2:198745300:A:G	50	100	1	0.01997
2:198745454:A:G	50	100	0.85	0.01289
2:198745685:G:A	50	98	0.98	0.05301
2:198745849:C:A	50	100	1	0.01888
2:198746131:G:A	49	100	1	0.01888
2:198746219:A:G	50	100	0.96	0.02887
2:198746433:C:T	50	100	1	0.3802
2:198746612:T:C	50	100	1	0.03232
2:198747006:T:C	50	100	0.96	0.02887
2:198747112:G:A	50	100	0.96	0.02869
2:198747266:G:A	50	100	1	0.4083
2:198747305:T:C	50	100	0.96	0.02887
2:198747671:G:A	50	100	1	0.04357
2:198747683:T:C	49	100	1	0.3651
2:198747788:G:A	50	98	0.98	0.05265
2:198748072:C:A	50	100	1	0.406
2:198748608:G:A	50	100	0.93	0.0187
2:198748622:G:A	50	100	1	0.01924
2:198749346:A:G	50	100	0.99	0.3669
2:198750084:A:T	50	100	0.99	0.04793
2:198750293:T:C	50	100	0.96	0.0187
2:198750437:A:G	50	98	0.97	0.05265
2:198750559:T:C	50	100	1	0.01888
2:198751266:T:C	50	100	0.92	0.0138
2:198751388:T:G	50	100	1	0.01525
2:198751796:C:T	50	100	1	0.4664
2:198752161:A:T	50	100	0.92	0.0187
2:198752434:C:T	50	100	1	0.4183
2:198752505:G:C	50	100	1	0.03758
2:198752538:G:A	50	100	1	0.0325
2:198752600:G:A	50	100	1	0.03758
2:198752898:A:G	50	100	1	0.4043
2:198753009:C:T	50	100	1	0.01906
2:198753102:G:T	50	98	1	0.3584
2:198753705:G:T	50	100	1	0.01888
2:198753934:A:C	50	100	0.75	0.01543
2:198754155:C:T	50	100	1	0.3644
2:198754787:T:C	50	100	1	0.02179
2:198755373:T:G	50	100	1	0.01089
2:198755736:A:C	50	100	1	0.3637
2:198756217:A:G	50	100	0.99	0.1585
2:198756317:C:T	50	100	1	0.4459
2:198756368:C:T	50	100	1	0.4463
2:198756909:T:C	50	100	1	0.4354
2:198756917:C:T	50	100	1	0.4352
2:198757163:C:T	50	98	1	0.4383
2:198757579:T:G	50	100	0.93	0.01289
2:198757984:C:T	50	100	0.98	0.4386
2:198758874:C:T	50	100	1	0.1518
2:198759178:C:T	50	100	0.99	0.4236
2:198760230:C:T	50	100	1	0.0374
2:198760429:G:A	50	100	0.99	0.352
2:198760669:G:A	50	100	0.99	0.4321
2:198760812:A:T	50	100	0.92	0.0138
2:198760906:A:C	50	100	1	0.03304
2:198760917:A:G	50	94	0.85	0.0581
2:198761080:G:A	50	96	0.96	0.1144
2:198761657:G:A	50	98	0.96	0.0541
2:198761705:A:C	50	100	0.93	0.01307
2:198761946:G:A	50	100	1	0.04339
2:198762555:A:G	50	100	0.99	0.4121
2:198762574:T:C	50	100	0.99	0.03304
2:198762839:A:G	50	100	0.97	0.05646
2:198763051:G:A	50	96	0.99	0.3204
2:198763183:T:C	50	98	0.98	0.3172
2:198763227:G:A	50	100	1	0.03177
2:198763394:T:C	50	100	1	0.01017
2:198763599:G:A	50	98	0.99	0.3204
2:198764098:T:C	50	100	0.95	0.01888
2:198764290:A:G	50	100	0.99	0.03141
2:198764359:C:T	50	100	0.99	0.03141
2:198764830:G:A	50	100	0.97	0.2311
2:198764997:G:C	50	100	0.99	0.3506
2:198764998:C:A	50	100	0.99	0.3506
2:198765821:C:T	50	100	0.96	0.04593
2:198765832:T:C	50	90	0.97	0.2925
2:198766559:T:C	50	100	0.98	0.05628
2:198766811:T:C	50	100	1	0.04357
2:198767069:A:G	50	100	0.99	0.01162
2:198767218:G:T	50	96	0.99	0.3219
2:198767633:C:G	50	100	0.99	0.2195
2:198767722:T:A	50	98	0.99	0.136
2:198767760:T:C	50	98	0.86	0.02959
2:198767841:G:A	50	100	0.99	0.262
2:198768003:T:C	50	98	0.99	0.1313
2:198768028:C:T	50	98	0.99	0.1431
2:198768142:C:T	50	84	0.95	0.1683
2:198768144:C:T	45	97.8	0.99	0.4577
2:198768146:C:T	48	97.9	0.98	0.3747
2:198768154:T:C	50	100	0.99	0.03649
2:198768222:T:G	50	98	1	0.3571
2:198768258:A:T	50	98	1	0.3573
2:198768904:G:A	50	100	0.97	0.01888
2:198768935:G:A	50	98	1	0.4092
2:198769044:T:C	50	98	0.99	0.1623
2:198770443:T:C	50	100	1	0.2529
2:198770467:T:C	50	100	1	0.2529
2:198770512:C:T	50	100	0.99	0.2502
2:198770658:C:G	50	100	1	0.2525
2:198770917:G:A	50	100	0.99	0.3564
2:198770947:C:G	50	98	1	0.4993
2:198771336:T:C	50	98	0.99	0.1641
2:198771536:A:G	50	100	1	0.05229
2:198771541:T:C	50	100	1	0.05646
2:198771636:G:A	50	100	1	0.03214
2:198771933:C:G	50	100	1	0.05229
2:198772473:T:C	50	96	1	0.0187
2:198772723:T:G	50	100	1	0.06627
2:198773173:C:T	50	98	0.98	0.2099
2:198773184:A:T	50	100	1	0.05301
2:198773217:C:T	50	98	1	0.01852
2:198773273:A:G	50	96	1	0.2126
2:198773339:G:A	50	100	1	0.05556
2:198773396:T:C	50	98	1	0.01198
2:198773425:T:G	50	100	1	0.03413
2:198773452:C:A	50	100	1	0.05247
2:198773555:A:G	50	100	1	0.05664
2:198773654:T:C	50	98	1	0.2743
2:198773783:G:A	50	100	1	0.3638
2:198773966:G:A	50	100	1	0.3204
2:198774100:T:C	50	100	1	0.284
2:198774405:T:G	50	96	0.99	0.4058
2:198774495:C:T	50	100	1	0.05174
2:198775208:A:G	50	100	1	0.1543
2:198775567:A:C	50	100	1	0.05211
2:198775688:A:G	50	100	1	0.03322
2:198775696:T:C	50	100	1	0.1523
2:198775771:C:T	50	100	1	0.2101
2:198775878:G:C	50	100	0.99	0.3956
2:198776676:C:T	50	100	1	0.03304
2:198777000:C:G	50	100	1	0.03014
2:198777005:C:T	50	100	1	0.05646
2:198777029:G:A	50	100	0.95	0.01017
2:198777178:T:G	50	100	1	0.0187
2:198777199:T:C	50	100	1	0.03304
2:198777239:T:C	50	100	1	0.01071
2:198777912:A:C	50	100	0.87	0.01852
2:198778166:C:G	49	100	1	0.01924
2:198778398:A:G	50	100	1	0.2533
2:198778417:G:A	50	100	0.99	0.01743
2:198778546:C:T	50	100	1	0.03322
2:198779100:G:A	50	100	0.84	0.0138
2:198779314:C:T	50	98	0.9	0.03667
2:198779810:G:T	50	100	0.87	0.01471
2:198779891:C:A	50	100	1	0.06354
2:198779994:C:T	50	100	0.94	0.01452
2:198780189:T:C	50	100	1	0.2536
2:198780300:C:G	50	100	0.99	0.2505
2:198780345:T:C	50	100	1	0.05719
2:198780369:C:A	50	100	0.97	0.02923
2:198780760:T:C	50	100	0.99	0.1636
2:198781016:G:T	50	98	0.99	0.1167
2:198781353:A:G	50	100	1	0.01017
2:198781460:G:T	50	100	1	0.03286
2:198781696:T:A	50	100	1	0.05646
2:198781811:G:A	50	100	1	0.05646
2:198782039:T:C	50	98	0.93	0.122
2:198782650:A:G	50	100	1	0.03322
2:198782744:C:G	50	100	1	0.03322
2:198782746:A:G	50	100	1	0.0187
2:198783124:C:T	50	100	1	0.01071
2:198783185:T:G	50	98	0.83	0.01307
2:198783640:A:G	50	98	1	0.06028
2:198783752:A:T	50	100	0.99	0.0158
2:198784525:T:A	50	100	1	0.01107
2:198785190:C:T	50	100	1	0.05646
2:198785463:T:C	50	100	0.7	0.0118
2:198785554:A:G	50	100	1	0.2533
2:198785641:C:T	50	100	0.99	0.2511
2:198786056:G:A	50	100	0.97	0.03268
2:198786186:G:A	50	100	0.88	0.01035
2:198786256:G:A	50	98	1	0.02106
2:198786277:G:C	50	100	0.96	0.02179
2:198786463:A:C	50	100	1	0.05211
2:198786471:T:C	50	100	0.96	0.2872
2:198786605:G:T	50	100	1	0.01271
2:198786659:C:G	50	98	0.88	0.03159
2:198786880:A:G	50	100	1	0.2536
2:198787016:C:G	50	98	1	0.02106
2:198787075:G:C	50	100	0.99	0.03322
2:198788132:C:T	50	100	0.96	0.01616
2:198788540:C:T	50	98	1	0.05701
2:198789008:A:G	50	100	0.96	0.2175
2:198789161:C:A	50	98	0.98	0.3813
2:198789425:C:T	50	100	0.98	0.2907
2:198789563:C:G	50	98	1	0.01289
2:198790332:T:A	50	100	0.98	0.2193
2:198790489:A:G	50	100	0.98	0.3502
2:198790650:G:A	50	100	1	0.05646
2:198790796:T:G	50	100	0.98	0.2838
2:198790966:G:C	50	98	1	0.01289
2:198791096:G:A	50	100	0.98	0.03613
2:198791664:G:T	50	100	0.86	0.05102
2:198791685:G:A	50	100	0.88	0.05192
2:198791719:A:G	50	98	0.93	0.2554
2:198792296:C:T	50	84	0.66	0.1641
2:198792571:T:C	50	100	0.92	0.01725
2:198792646:G:A	50	92	0.74	0.07062
2:198792684:C:T	50	96	0.71	0.03014
2:198793160:A:G	50	98	0.82	0.01852
2:198793841:G:A	50	90	0.95	0.3965
2:198793896:A:G	50	100	0.89	0.05483
2:198793963:T:C	50	100	0.98	0.02142
2:198795913:T:C	50	100	0.96	0.1977
2:198795976:T:A	50	100	0.93	0.03667
2:198796255:T:C	50	100	0.98	0.2066
2:198796522:C:G	49	100	0.97	0.2515
2:198796576:T:A	50	100	0.97	0.2447
2:198797035:G:T	50	100	0.96	0.01471
2:198797198:G:A	50	100	0.99	0.061
2:198797216:C:A	50	100	1	0.02487
2:198797823:C:A	50	100	0.89	0.02197
2:198797836:G:A	50	98	0.99	0.4813
2:198798240:G:A	50	100	0.99	0.3248
2:198798257:G:C	50	100	0.98	0.1981
2:198798291:T:C	50	100	0.99	0.3248
2:198798534:G:C	50	100	0.99	0.3248
2:198798778:T:C	50	100	1	0.04811
2:198798814:C:G	50	96	0.88	0.2277
2:198799276:T:A	50	100	1	0.04811
2:198799302:C:T	50	100	0.98	0.02124
2:198799320:T:G	50	100	0.98	0.216
2:198799370:C:A	50	100	1	0.04829
2:198799552:A:T	50	94	0.76	0.02179
2:198799624:G:T	50	100	0.99	0.04757
2:198799775:C:G	50	100	0.99	0.2453
2:198799997:C:A	50	100	1	0.04811
2:198800251:C:T	50	100	1	0.08261
2:198800771:C:T	50	100	0.96	0.01271
2:198800974:G:T	50	100	1	0.04793
2:198801104:A:T	50	100	0.99	0.2456
2:198801287:G:T	50	100	1	0.4824
2:198801387:T:C	50	100	1	0.4864
2:198801581:A:G	50	100	1	0.0285
2:198801752:G:A	50	98	1	0.4822
2:198802082:A:G	50	100	1	0.02887
2:198802098:C:T	50	100	1	0.4817
2:198802238:C:T	50	100	0.96	0.04811
2:198802348:G:T	50	100	1	0.02487
2:198802637:A:T	50	100	0.98	0.2618
2:198802691:C:T	50	100	0.99	0.2362
2:198804581:A:G	50	100	1	0.02996
2:198804734:C:T	50	98	0.99	0.3016
2:198804923:A:T	50	100	1	0.03032
2:198804991:T:C	50	100	1	0.03032
2:198805067:A:G	50	100	1	0.01743
2:198805252:C:A	50	100	1	0.02869
2:198805269:T:C	50	100	0.99	0.2286
2:198805498:A:G	50	100	1	0.02887
2:198805656:G:A	50	100	1	0.02869
2:198805781:C:T	49	100	1	0.03595
2:198805931:G:A	50	98	0.87	0.05247
2:198806096:G:T	50	100	0.94	0.01489
2:198806100:A:G	50	100	1	0.0285
2:198806261:C:T	50	100	1	0.0285
2:198806484:A:G	50	100	1	0.0285
2:198806495:A:T	50	100	0.99	0.2934
2:198806592:A:G	50	100	1	0.03794
2:198807128:G:A	50	100	1	0.2081
2:198807336:A:G	50	100	0.92	0.02251
2:198807749:A:G	50	100	1	0.1852
2:198808793:G:A	50	100	0.94	0.02542
2:198809927:C:T	50	100	1	0.4267
2:198809996:A:C	50	100	1	0.1826
2:198810442:G:T	50	100	0.96	0.02869
2:198811039:C:T	50	100	0.97	0.01344
2:198811563:C:T	50	100	0.99	0.01979
2:198811619:T:C	50	98	1	0.1707
2:198811632:G:A	50	100	1	0.2369
2:198811762:C:T	50	100	1	0.2219
2:198811883:T:C	50	100	0.99	0.2308
2:198811966:C:T	49	93.9	0.98	0.2351
2:198812108:G:T	50	100	1	0.2228
2:198812409:G:A	50	100	1	0.2159
2:198812749:T:A	50	100	1	0.2249
2:198813543:A:T	50	100	0.99	0.3304
2:198813817:G:A	50	100	0.99	0.1093
2:198813892:A:G	50	100	0.95	0.04012
2:198814007:A:G	50	100	0.99	0.4305
2:198814386:T:G	50	98	0.92	0.1244
2:198815200:C:T	50	100	0.99	0.3346
2:198815271:C:G	50	98	0.96	0.2999
2:198815777:T:G	50	100	0.99	0.4261
2:198816109:A:G	50	100	0.99	0.2249
2:198816631:T:C	50	98	0.99	0.2246
2:198816822:T:G	50	100	0.99	0.2224
2:198816963:G:A	50	100	0.94	0.02106
2:198817007:G:T	50	100	0.99	0.2213
2:198817361:C:G	50	100	0.99	0.2594
2:198817425:G:A	50	100	0.98	0.0354
2:198818096:C:T	50	100	0.96	0.09804
2:198818414:C:G	50	100	0.96	0.03994
2:198818452:C:T	50	100	0.96	0.1235
2:198818531:T:C	50	100	0.85	0.07081
2:198818654:A:G	50	100	0.92	0.01107
2:198818661:A:G	50	88	0.84	0.1757
2:198819109:C:T	50	98	0.79	0.05646
2:198819206:C:A	50	100	0.87	0.01743
2:198819228:G:A	50	100	0.9	0.01797
2:198819343:G:T	50	94	0.91	0.281
2:198819764:T:C	50	94	0.89	0.4929
2:198819771:C:T	50	96	0.93	0.07516
2:198820090:G:A	50	100	0.86	0.01906
2:198820302:T:C	50	100	0.93	0.1382
2:198820308:A:G	50	96	0.92	0.05392
2:198820327:A:C	50	98	0.96	0.07516
2:198820977:C:T	50	100	0.92	0.01816
2:198821191:C:A	50	100	0.94	0.01616
2:198821782:A:G	50	100	0.94	0.2809
2:198821914:G:A	50	100	0.97	0.01216
2:198821967:C:A	49	98	0.92	0.04394
2:198822408:C:T	50	100	0.96	0.1402
2:198822506:T:G	50	98	0.96	0.04412
2:198822627:A:C	50	100	0.99	0.07099
2:198822859:A:G	50	100	0.98	0.1872
2:198823010:G:A	50	98	1	0.03214
2:198823071:C:T	50	98	1	0.04466
2:198823124:T:C	50	100	1	0.04484
2:198823629:C:T	50	98	0.96	0.0187
2:198823767:G:A	50	100	1	0.04484
2:198823984:G:A	50	100	0.98	0.1734
2:198824114:C:T	50	100	1	0.04448
2:198824199:A:G	50	100	1	0.07807
2:198824456:G:A	50	100	0.99	0.1866
2:198824664:T:A	50	100	0.99	0.1423
2:198824723:A:C	50	100	1	0.01198
2:198824733:T:A	50	100	1	0.04448
2:198825084:C:T	50	100	1	0.0118
2:198825120:A:G	50	100	0.99	0.0443
2:198825365:G:A	50	100	0.96	0.03159
2:198825750:C:A	50	100	0.98	0.03686
2:198826407:T:A	50	100	1	0.07771
2:198827831:T:G	50	100	0.99	0.0167
2:198827852:A:C	50	100	0.99	0.0167
2:198828008:G:A	50	100	0.99	0.06118
2:198828360:T:C	50	100	1	0.3506
2:198828377:T:C	50	100	1	0.2874
2:198828721:A:G	50	100	0.99	0.1411
2:198828863:T:C	50	100	1	0.03268
2:198829196:G:A	50	100	1	0.2095
2:198829456:C:A	50	100	1	0.07752
2:198830787:C:T	50	100	1	0.0118
2:198830788:C:T	50	100	1	0.0187
2:198830817:C:A	50	100	1	0.04412
2:198831122:A:C	50	100	1	0.0187
2:198832108:T:C	50	100	1	0.4693
2:198832184:A:G	50	100	1	0.3023
2:198832344:G:A	50	100	1	0.1954
2:198832569:A:C	50	100	1	0.209
2:198832575:A:C	50	100	1	0.209
2:198832600:T:A	50	88	0.91	0.1211
2:198832709:G:A	50	100	1	0.3511
2:198832832:C:T	50	100	1	0.04412
2:198832847:A:G	50	100	1	0.3499
2:198832961:A:G	50	100	1	0.3499
2:198832976:A:C	50	96	0.64	0.04466
2:198833170:T:C	50	98	1	0.3499
2:198833181:G:T	50	100	1	0.0187
2:198833208:G:A	50	100	1	0.04412
2:198833312:T:A	50	100	1	0.01906
2:198833641:G:A	50	100	1	0.07789
2:198833652:A:G	50	100	1	0.07807
2:198833945:A:G	50	100	1	0.4691
2:198834031:T:C	50	100	0.98	0.03123
2:198834187:G:A	50	88	0.99	0.3762
2:198834191:A:G	49	91.8	0.97	0.3814
2:198834217:A:T	50	100	1	0.3504
2:198834219:A:C	50	100	1	0.3508
2:198834296:G:T	50	100	1	0.1409
2:198834864:A:G	50	100	1	0.01235
2:198835198:A:G	50	100	0.98	0.02288
2:198835216:C:T	50	100	1	0.03885
2:198835588:G:C	50	100	1	0.35
2:198835937:C:A	50	96	0.97	0.0138
2:198835989:G:A	50	100	1	0.35
2:198836046:G:A	50	100	1	0.2092
2:198836747:G:C	49	95.9	0.95	0.2515
2:198836807:A:C	50	100	1	0.0187
2:198836991:C:A	50	100	1	0.4916
2:198837015:G:A	50	100	1	0.4926
2:198837027:T:C	50	100	1	0.4893
2:198837049:T:G	50	100	1	0.1411
2:198837189:G:A	50	100	1	0.07135
2:198837885:A:T	50	100	0.98	0.03123
2:198838184:A:G	50	100	1	0.4441
2:198838439:C:G	50	100	1	0.07135
2:198838495:T:C	50	100	1	0.4443
2:198838826:G:C	50	100	1	0.0118
2:198838894:G:A	50	100	1	0.07825
2:198840046:A:G	50	100	1	0.01906
2:198840535:C:T	50	100	0.98	0.04539
2:198840745:C:G	50	100	1	0.4443
2:198840943:A:G	50	100	1	0.4443
2:198840987:C:T	50	100	1	0.175
2:198841335:G:A	50	100	1	0.01162
2:198841856:A:G	50	100	1	0.07117
2:198842187:C:G	50	100	1	0.0187
2:198842394:C:T	50	94	0.82	0.0699
2:198842482:T:C	50	100	1	0.01253
2:198842538:C:T	50	100	1	0.1429
2:198842926:C:A	50	100	1	0.3522
2:198843412:G:T	50	100	0.98	0.01035
2:198843713:T:C	50	100	1	0.472
2:198843732:C:T	50	100	1	0.4261
2:198843772:C:T	50	100	1	0.0187
2:198843817:A:T	50	100	1	0.07752
2:198844007:A:G	50	100	1	0.4448
2:198844587:T:C	50	100	1	0.01162
2:198844677:T:G	50	100	1	0.01162
2:198844830:A:G	50	100	0.93	0.03141
2:198845220:C:T	50	100	0.97	0.02179
2:198845462:A:G	50	100	1	0.1939
2:198845616:A:G	50	100	1	0.492
2:198845701:G:A	50	100	0.93	0.03141
2:198845734:A:G	50	100	1	0.0187
2:198845784:C:G	50	100	1	0.0187
2:198845839:G:C	50	100	1	0.07153
2:198846603:A:G	50	96	0.81	0.02324
2:198847280:A:G	50	100	0.93	0.01344
2:198847428:A:G	50	100	0.97	0.01071
2:198847430:T:C	50	100	1	0.1427
2:198848356:T:A	50	100	1	0.1296
2:198848368:C:T	50	100	1	0.07135
2:198848500:T:C	50	100	1	0.3513
2:198848514:A:G	50	100	1	0.03195
2:198849393:T:G	49	95.9	0.89	0.03758
2:198849449:T:G	47	87.2	0.78	0.05465
2:198849611:T:G	47	93.6	0.77	0.02052
2:198849722:G:A	46	93.5	0.7	0.01961
2:198849843:T:A	45	88.9	0.84	0.09259
2:198850374:A:G	50	100	1	0.2088
2:198851004:G:T	50	100	1	0.0187
2:198852688:A:C	50	100	1	0.0187
2:198852798:T:C	50	100	1	0.03214
2:198852924:G:A	50	100	1	0.07135
2:198852953:T:C	50	100	1	0.4682
2:198853272:G:A	50	100	0.93	0.03141
2:198853432:T:C	50	100	0.93	0.01071
2:198853463:T:G	50	100	0.9	0.01107
2:198854416:C:G	50	100	1	0.03195
2:198854447:G:T	50	100	1	0.0187
2:198855236:C:T	50	98	0.95	0.02487
2:198855240:A:C	50	100	1	0.03867
2:198855321:T:C	50	100	1	0.0187
2:198855545:C:T	50	100	1	0.03286
2:198855751:A:G	50	100	1	0.0187
2:198856162:C:A	50	100	1	0.4292
2:198856338:A:G	50	98	1	0.3517
2:198856344:G:A	50	100	1	0.4956
2:198856705:A:G	50	100	1	0.04557
2:198857624:T:C	50	100	0.98	0.03123
2:198857927:G:A	50	100	1	0.1886
2:198857966:C:G	50	100	1	0.0187
2:198858480:C:A	50	100	1	0.01924
2:198858641:G:A	50	100	0.99	0.4916
2:198858854:T:G	50	100	1	0.0187
2:198859016:A:T	50	100	1	0.3499
2:198859093:T:C	50	100	1	0.0187
2:198859097:G:A	50	100	1	0.07843
2:198859574:C:T	50	100	1	0.07135
2:198859590:T:C	50	100	1	0.1425
2:198859613:C:T	50	100	1	0.07734
2:198859921:C:A	50	100	0.98	0.03123
2:198860165:C:T	50	100	1	0.09677
2:198860266:G:C	50	100	0.99	0.03468
2:198861390:G:A	50	100	0.95	0.01543
2:198861463:G:A	50	100	1	0.0118
2:198862192:G:A	50	100	1	0.07698
2:198862222:A:C	50	100	0.99	0.02959
2:198862596:T:C	50	100	0.93	0.01344
2:198862975:A:G	49	95.9	1	0.09749
2:198863125:G:T	50	98	1	0.07662
2:198863177:C:T	50	100	1	0.07698
2:198863202:T:C	50	100	1	0.09659
2:198863630:A:G	50	100	1	0.0187
2:198864208:T:C	50	100	1	0.2415
2:198864393:A:G	50	100	1	0.0118
2:198864529:C:T	50	100	0.94	0.0325
2:198864810:G:C	50	100	1	0.4434
2:198865338:G:T	50	100	0.97	0.0187
2:198865708:T:C	50	100	1	0.07789
2:198866029:G:T	50	100	1	0.03014
2:198866163:C:T	50	100	1	0.02996
2:198866265:A:G	50	100	1	0.02996
2:198866296:T:C	50	100	0.97	0.01253
2:198866370:C:A	50	100	0.97	0.01253
2:198866645:C:T	50	100	0.94	0.01743
2:198866710:T:G	49	100	1	0.10780000000000001
2:198866877:T:C	50	98	0.86	0.02596
2:198867280:T:C	50	100	1	0.10780000000000001
2:198867560:G:C	50	100	1	0.07226
2:198867921:C:T	50	100	1	0.03032
2:198868203:G:C	50	100	1	0.07789
2:198868300:A:T	50	100	1	0.01834
2:198868491:G:A	50	100	1	0.03032
2:198868600:T:C	50	100	1	0.02923
2:198868872:G:C	50	100	0.87	0.02669
2:198868934:C:G	50	100	0.97	0.06391
2:198869119:C:T	50	100	1	0.02433
2:198869211:C:T	50	100	1	0.03068
2:198869448:G:A	50	100	1	0.02923
2:198869731:T:C	50	100	1	0.07789
2:198870226:G:A	50	100	1	0.02959
2:198870359:T:C	50	100	1	0.3738
2:198870517:C:T	50	100	1	0.01834
2:198870644:A:G	50	100	1	0.03014
2:198870714:A:T	50	100	1	0.1894
2:198870837:A:G	50	100	0.97	0.01253
2:198870887:A:G	50	100	1	0.01816
2:198871077:G:A	50	100	1	0.07934
2:198871370:G:A	50	100	1	0.03014
2:198871600:A:G	50	100	1	0.03014
2:198871762:A:G	50	100	0.97	0.02433
2:198872004:G:A	50	98	0.86	0.07044
2:198872045:A:C	50	100	1	0.02996
2:198872070:C:T	50	100	0.96	0.0285
2:198872489:G:A	50	100	0.94	0.01507
2:198872614:T:G	50	100	0.99	0.1098
2:198873245:A:G	50	100	0.97	0.03123
2:198873776:A:G	50	98	0.97	0.03105
2:198873950:T:G	50	100	1	0.03014
2:198874340:T:C	50	100	0.99	0.07807
2:198874467:A:G	50	100	0.98	0.1899
2:198874481:A:C	50	100	1	0.01797
2:198874561:C:T	50	100	0.97	0.02415
2:198874638:C:T	50	100	0.99	0.07807
2:198875250:C:G	50	98	0.96	0.03613
2:198875537:C:T	50	100	0.96	0.0305
2:198875882:A:G	50	100	1	0.01434
2:198876527:G:A	50	100	0.93	0.01434
2:198876565:T:G	49	98	0.99	0.1229
2:198877547:T:C	50	100	1	0.1952
2:198877735:T:C	50	100	1	0.0354
2:198878008:T:C	50	100	0.99	0.1206
2:198878457:G:A	50	100	0.94	0.01416
2:198878845:A:C	49	77.6	0.98	0.2656
2:198878953:T:C	50	100	0.99	0.1206
2:198878962:C:G	50	100	1	0.01543
2:198879813:G:A	49	100	1	0.1854
2:198880294:C:A	50	100	0.99	0.3406
2:198881024:A:G	50	100	0.97	0.01325
2:198881260:A:G	50	100	0.99	0.1209
2:198881824:G:T	50	100	0.88	0.02614
2:198881904:T:A	50	100	1	0.09967
2:198881981:G:A	50	100	1	0.2495
2:198882391:A:G	50	100	0.96	0.01416
2:198883475:T:C	50	100	0.99	0.1688
2:198883743:G:A	50	100	0.9	0.03468
2:198884181:A:G	50	100	0.99	0.1055
2:198884309:A:G	50	100	1	0.01489
2:198884894:A:T	50	100	1	0.1046
2:198885107:A:G	50	98	1	0.05537
2:198885296:A:G	50	100	1	0.1055
2:198885314:A:G	50	100	1	0.4454
2:198885362:C:T	50	100	1	0.01126
2:198886111:G:A	50	100	1	0.1044
2:198886199:G:A	50	100	1	0.1449
2:198886202:G:A	50	100	1	0.1044
2:198886271:T:A	50	100	1	0.1055
2:198886473:T:C	50	100	0.96	0.01144
2:198886677:A:G	50	100	1	0.1042
2:198886893:G:C	50	100	1	0.1044
2:198887120:C:A	50	100	1	0.1044
2:198887852:C:T	50	98	0.98	0.03613
2:198887889:G:A	50	100	1	0.1456
2:198888694:T:G	50	100	1	0.02088
2:198889085:G:T	50	100	1	0.04394
2:198889119:G:A	49	100	1	0.01489
2:198889336:C:A	50	100	0.98	0.01253
2:198889943:T:G	50	100	1	0.0187
2:198890166:T:C	49	100	0.78	0.01344
2:198890423:C:T	50	100	0.91	0.01543
2:198890702:A:C	49	100	1	0.1066
2:198891019:G:A	50	100	1	0.3468
2:198891023:C:T	50	100	1	0.0207
2:198891214:G:T	50	100	1	0.1
2:198891554:G:A	50	100	0.99	0.3486
2:198891622:G:A	50	100	1	0.3486
2:198891691:C:T	50	100	1	0.1064
2:198891955:A:G	50	100	1	0.1053
2:198892108:C:A	50	100	1	0.1053
2:198892261:C:A	50	100	0.99	0.1051
2:198892523:T:C	50	100	1	0.1053
2:198893369:C:T	50	100	1	0.1801
2:198893523:A:G	50	100	1	0.1801
2:198894100:C:A	50	100	1	0.3328
2:198894178:G:C	50	100	1	0.1872
2:198894612:A:C	50	96	0.98	0.3257
2:198894632:T:C	50	100	0.96	0.0285
2:198895532:C:T	50	100	0.91	0.0158
2:198895947:A:G	50	100	1	0.3304
2:198896344:T:A	50	100	0.98	0.03395
2:198896650:G:C	50	100	1	0.01416
2:198896941:T:C	50	100	0.98	0.03395
2:198897062:A:C	50	100	1	0.01325
2:198897133:C:T	49	100	1	0.1042
2:198897623:T:C	50	100	1	0.01325
2:198897858:A:G	50	100	1	0.1458
2:198897942:A:G	50	100	1	0.01489
2:198898093:T:C	50	100	0.96	0.02832
2:198898472:T:C	49	100	1	0.1058
2:198898546:C:A	50	100	1	0.1458
2:198899331:C:T	50	100	1	0.01434
2:198899532:A:G	50	100	0.83	0.01489
2:198899557:C:A	50	100	1	0.09931
2:198899588:C:A	50	100	1	0.1051
2:198899852:A:T	50	100	0.98	0.08188
2:198899950:A:G	50	100	1	0.104
2:198900370:C:T	50	100	1	0.09877
2:198900553:T:C	50	100	0.98	0.03413
2:198901098:A:C	50	100	1	0.01416
2:198901311:G:T	50	100	0.96	0.07008
2:198901327:T:C	50	100	1	0.3448
2:198901625:A:G	50	100	0.99	0.1438
2:198901687:T:C	50	100	1	0.1442
2:198901756:A:G	50	100	1	0.0207
2:198901830:G:C	50	100	0.85	0.01761
2:198901981:T:C	50	100	1	0.02015
2:198901986:C:T	50	100	1	0.01943
2:198902199:G:A	50	100	1	0.0158
2:198902208:G:A	50	100	0.98	0.06863
2:198902214:G:A	50	98	0.98	0.03214
2:198902321:C:T	50	100	1	0.1393
2:198902469:C:T	50	100	1	0.02251
2:198903520:A:G	50	100	1	0.1592
2:198903576:A:G	50	100	1	0.01979
2:198903855:C:T	50	100	1	0.1394
2:198904322:G:A	50	100	1	0.1393
2:198904459:A:G	50	100	0.98	0.3208
2:198904504:T:C	50	100	1	0.0984
2:198905432:C:T	50	100	0.98	0.01307
2:198905466:G:T	50	100	1	0.06481
2:198906135:A:C	50	100	0.98	0.02923
2:198906496:G:A	50	100	1	0.05047
2:198907186:A:G	50	100	1	0.09786
2:198907627:T:C	50	100	1	0.04503
2:198907867:C:T	50	100	1	0.1821
2:198908451:G:A	50	100	0.99	0.02596
2:198908832:A:G	50	100	1	0.1178
2:198909225:A:G	50	100	1	0.1176
2:198909557:G:T	50	100	1	0.01743
2:198909678:A:C	50	100	1	0.1182
2:198909825:T:G	50	100	1	0.0984
2:198910237:G:C	50	100	1	0.0158
2:198910365:T:C	50	100	1	0.1171
2:198910427:T:C	50	100	0.86	0.01761
2:198910662:C:T	50	100	1	0.01997
2:198910743:C:T	50	100	0.99	0.3351
2:198910814:T:A	50	98	0.98	0.08533
2:198910939:G:A	50	100	1	0.02378
2:198911089:T:C	50	100	0.98	0.04956
2:198911291:T:A	50	100	1	0.02251
2:198911326:A:G	50	100	0.99	0.1255
2:198911884:T:C	50	100	0.98	0.02832
2:198912045:G:C	50	100	0.98	0.02832
2:198912328:T:C	50	100	1	0.1175
2:198912900:G:A	50	100	1	0.01979
2:198913727:A:G	50	100	0.93	0.0472
2:198914199:G:C	50	100	1	0.3339
2:198914585:A:G	50	100	1	0.01743
2:198914942:A:G	50	100	1	0.01743
2:198915359:C:T	50	100	1	0.01743
2:198915610:A:G	50	100	1	0.02778
2:198915900:T:C	50	100	0.98	0.06863
2:198915945:C:G	50	100	0.98	0.01144
2:198916033:G:C	50	100	0.94	0.01543
2:198916532:A:G	50	100	1	0.1175
2:198916730:C:T	50	100	0.97	0.02378
2:198916862:T:C	50	100	1	0.3339
2:198917038:G:C	50	100	1	0.01198
2:198917044:T:C	50	100	1	0.1175
2:198917229:C:T	50	100	0.96	0.01053
2:198917441:C:T	50	100	1	0.02741
2:198917513:A:T	50	100	1	0.02705
2:198917569:G:T	50	100	1	0.02687
2:198917759:C:T	50	100	1	0.02669
2:198918132:T:C	50	100	1	0.1178
2:198918220:G:T	50	100	1	0.1458
2:198918779:G:A	50	100	0.99	0.02633
2:198918804:A:C	50	100	1	0.1178
2:198918872:G:A	50	100	1	0.4873
2:198918950:C:T	50	100	1	0.01743
2:198919024:A:T	50	100	1	0.02669
2:198919941:C:T	50	100	0.83	0.01344
2:198920169:G:A	50	100	1	0.0236
2:198920488:A:G	50	100	1	0.1176
2:198920720:T:A	50	100	1	0.02723
2:198921225:A:G	50	100	0.98	0.03722
2:198921544:G:C	50	100	1	0.04847
2:198921614:A:C	50	100	1	0.01943
2:198921964:C:A	50	100	0.99	0.01816
2:198922099:T:C	50	100	1	0.01943
2:198922245:A:G	50	100	1	0.01943
2:198922279:G:C	50	100	0.99	0.01816
2:198922875:A:G	50	100	1	0.02741
2:198922980:A:G	50	100	1	0.02796
2:198923034:T:A	50	100	1	0.05519
2:198923146:C:T	50	100	0.91	0.01924
2:198923179:G:A	50	100	0.99	0.1264
2:198923883:C:A	50	100	1	0.09749
2:198924373:G:A	50	100	0.95	0.01452
2:198925018:A:C	50	100	0.87	0.01325
2:198925187:A:G	50	100	0.93	0.01761
2:198926428:T:C	50	100	1	0.1462
2:198926849:C:T	50	100	1	0.01816
2:198927008:G:A	50	100	1	0.09749
2:198927359:A:G	50	100	0.99	0.3219
2:198927523:T:C	50	100	1	0.09749
2:198927948:C:T	50	100	0.99	0.01816
2:198928154:T:A	49	100	1	0.1156
2:198928650:A:G	50	100	1	0.063
2:198929257:T:G	50	100	1	0.01997
2:198929280:C:T	50	100	1	0.264
2:198929426:T:C	50	100	1	0.02052
2:198929575:A:G	50	100	1	0.01344
2:198930342:A:G	50	100	1	0.04321
2:198930507:A:G	50	100	1	0.3221
2:198930854:C:T	50	100	1	0.3224
2:198932073:T:C	50	100	1	0.2475
2:198932598:A:G	50	100	1	0.06155
2:198932881:A:C	50	100	1	0.02741
2:198932896:A:G	50	100	1	0.01979
2:198932987:G:T	50	100	0.99	0.01797
2:198933192:T:C	50	100	1	0.1144
2:198933429:G:C	50	98	0.96	0.05501
2:198933929:C:T	50	100	1	0.343
2:198934024:G:A	50	100	1	0.146
2:198934070:T:C	50	100	1	0.0158
2:198934098:T:A	50	100	0.98	0.04303
2:198934190:A:C	50	100	1	0.1322
2:198934492:C:T	50	100	0.98	0.02342
2:198934619:A:G	49	100	0.98	0.01235
2:198934763:G:C	42	88.1	1	0.3511
2:198934902:T:G	50	100	0.94	0.04285
2:198934921:T:C	50	100	0.99	0.2807
2:198934989:C:T	50	100	0.99	0.138
2:198935080:C:T	50	100	1	0.3428
2:198935233:T:A	50	86	0.7	0.04103
2:198935340:C:T	50	100	1	0.06046
2:198935508:C:T	50	100	1	0.1476
2:198935715:G:T	50	100	1	0.06046
2:198936362:G:A	50	100	1	0.0158
2:198936804:C:A	50	100	1	0.4749
2:198937051:T:C	50	100	1	0.0158
2:198937531:T:C	50	100	1	0.01924
2:198937572:C:T	50	100	0.89	0.01362
2:198937573:G:A	50	100	0.85	0.01997
2:198937863:C:G	50	100	0.99	0.281
2:198938132:A:G	50	100	1	0.3241
2:198938590:A:G	50	100	1	0.26
2:198939034:T:C	50	100	1	0.04339
2:198939082:A:G	50	100	0.99	0.01362
2:198939459:C:T	50	100	1	0.0158
2:198939465:A:T	50	100	1	0.01779
2:198939759:C:T	50	100	1	0.02106
2:198940055:G:A	50	100	1	0.01743
2:198940121:A:C	50	100	0.97	0.04248
2:198940163:C:T	50	100	1	0.146
2:198940270:C:T	50	100	1	0.06064
2:198940384:A:G	50	100	1	0.0216
2:198940443:A:G	50	100	1	0.04285
2:198940449:A:G	50	100	0.94	0.01471
2:198940468:A:T	50	100	1	0.0158
2:198940497:C:G	50	96	1	0.04339
2:198940519:T:C	50	100	0.97	0.01743
2:198940562:C:T	50	100	1	0.02106
2:198940872:G:A	50	100	1	0.146
2:198941389:G:T	49	100	1	0.01107
2:198941838:T:C	50	100	1	0.01743
2:198942019:T:C	50	100	0.98	0.04303
2:198942111:G:A	50	100	0.9	0.06663
2:198942203:G:A	50	100	0.98	0.04248
2:198942671:A:C	50	100	1	0.02723
2:198942993:G:A	50	100	1	0.06082
2:198943077:A:G	50	100	1	0.02106
2:198943193:T:C	50	100	1	0.01816
2:198943400:G:A	50	100	1	0.146
2:198943478:G:C	50	100	1	0.114
2:198943539:G:T	50	100	0.92	0.0138
2:198943804:A:G	50	98	0.85	0.04321
2:198943916:A:G	50	100	1	0.146
2:198943921:A:G	50	100	0.99	0.1142
2:198943945:T:G	50	100	0.98	0.01924
2:198944149:G:T	50	100	0.99	0.4935
2:198944992:G:A	50	100	0.99	0.3206
2:198945377:A:G	50	100	0.99	0.3328
2:198945389:G:C	50	100	0.99	0.1258
2:198946563:G:A	50	100	0.89	0.01089
2:198946894:T:C	50	100	1	0.3308
2:198947041:G:C	50	100	1	0.04248
2:198947091:C:T	50	100	1	0.09423
2:198947417:C:T	50	100	1	0.2803
2:198947428:A:C	50	100	1	0.2803
2:198947566:A:G	50	100	1	0.2803
2:198947644:C:T	50	100	1	0.04884
2:198947653:G:T	50	100	1	0.2803
2:198947845:T:C	50	100	1	0.3304
2:198947854:A:C	50	100	1	0.1458
2:198948007:T:C	50	100	1	0.01162
2:198948013:T:G	50	100	1	0.2814
2:198948140:A:T	50	100	1	0.02106
2:198948984:C:T	50	100	1	0.09423
2:198949303:C:A	50	100	0.98	0.02651
2:198949401:C:T	50	100	0.92	0.0138
2:198949967:T:C	50	100	0.99	0.2816
2:198950206:C:T	50	100	1	0.0423
2:198950278:T:C	50	100	1	0.0423
2:198950495:T:C	50	100	0.96	0.01471
2:198951559:T:A	50	100	1	0.1672
2:198952108:A:G	50	100	0.95	0.01924
2:198952170:G:A	50	100	1	0.02633
2:198952911:C:G	50	100	1	0.01452
2:198953925:C:T	50	100	1	0.02705
2:198954023:T:G	50	100	1	0.1503
2:198954519:C:T	50	100	1	0.09477
2:198954551:C:T	50	100	1	0.09477
2:198955648:C:T	50	100	0.99	0.3341
2:198955860:C:A	50	100	1	0.0158
2:198956420:C:G	50	100	1	0.01107
2:198956533:T:C	50	100	1	0.04339
2:198956605:G:A	50	100	0.97	0.06554
2:198956756:C:T	50	100	1	0.04212
2:198957173:G:A	50	100	1	0.02106
2:198957702:G:A	50	100	1	0.06863
2:198957934:T:A	50	100	1	0.3335
2:198958436:G:A	50	100	1	0.01344
2:198958728:T:C	50	100	1	0.1494
2:198958824:G:A	50	100	1	0.01561
2:198959506:T:C	50	100	1	0.3332
2:198959658:T:C	50	100	1	0.2631
2:198959843:C:T	50	100	1	0.2631
2:198960181:T:C	50	96	0.99	0.08678
2:198960973:G:A	50	100	1	0.3275
2:198961498:C:T	50	100	1	0.1333
2:198962063:G:A	50	100	1	0.04139
2:198962600:T:C	50	100	1	0.3273
2:198962686:C:A	50	100	1	0.01107
2:198962748:T:C	50	100	1	0.3272
2:198963184:A:G	50	100	1	0.3273
2:198963206:T:C	50	100	1	0.126
2:198963227:C:T	50	98	0.77	0.01816
2:198963433:C:A	50	100	1	0.3415
2:198963456:C:T	50	100	1	0.04321
2:198963461:G:A	50	100	0.99	0.2847
2:198963670:T:G	50	100	1	0.09441
2:198963681:T:C	50	100	0.89	0.01017
2:198964426:T:C	50	100	1	0.3268
2:198964646:C:G	50	100	1	0.3259
2:198964751:A:G	50	100	1	0.0374
2:198965420:T:C	50	100	1	0.01797
2:198965442:T:C	50	100	1	0.327
2:198965580:G:A	50	100	1	0.1235
2:198965652:C:T	50	100	0.99	0.01162
2:198965770:T:C	50	100	1	0.3263
2:198966046:G:C	50	100	1	0.1354
2:198966592:A:C	50	100	1	0.01743
2:198968222:A:G	50	98	0.97	0.0325
2:198968770:T:G	50	100	1	0.1498
2:198968836:T:C	50	100	0.98	0.1498
2:198969395:G:A	50	100	1	0.01126
2:198969913:T:C	50	100	1	0.06064
2:198970303:C:A	50	100	1	0.3272
2:198970364:T:C	50	100	0.99	0.3273
2:198971401:G:A	50	100	1	0.04303
2:198972710:T:A	50	100	1	0.3282
2:198972731:G:T	50	100	0.99	0.0256
2:198972934:G:A	50	100	1	0.1721
2:198973219:T:C	50	100	1	0.01452
2:198973511:G:T	50	100	1	0.04303
2:198973537:T:C	50	100	1	0.1545
2:198973748:G:T	50	100	1	0.1721
2:198973800:G:A	50	100	1	0.1721
2:198973896:G:A	50	98	0.99	0.4916
2:198974267:G:A	50	100	1	0.1565
2:198974836:G:T	50	100	1	0.1256
2:198975599:C:A	50	100	0.93	0.01507
2:198975996:T:C	50	100	0.99	0.2678
2:198976040:G:A	50	100	1	0.25
2:198976713:A:G	50	100	0.97	0.1356
2:198976778:T:G	50	100	1	0.01797
2:198977225:G:A	50	100	1	0.1545
2:198977343:C:T	50	100	1	0.01797
2:198977426:C:A	50	100	1	0.02524
2:198977885:C:T	50	100	1	0.01797
2:198978133:C:A	50	100	1	0.07516
2:198978221:C:T	50	100	1	0.0158
2:198978383:A:C	50	100	1	0.06046
2:198978419:C:G	50	100	1	0.01743
2:198978730:T:C	50	100	1	0.268
2:198978941:A:G	50	100	1	0.3279
2:198979116:C:T	50	100	1	0.02651
2:198979175:G:A	50	100	1	0.3279
2:198979282:A:T	50	100	1	0.3279
2:198979291:T:C	50	100	1	0.3279
2:198979481:T:C	50	100	0.98	0.04267
2:198979490:C:A	50	100	1	0.1534
2:198979566:C:G	50	100	1	0.01816
2:198979577:C:T	50	100	1	0.03322
2:198979928:T:C	50	100	0.98	0.02415
2:198980067:A:C	50	100	1	0.1496
2:198980069:T:A	50	100	1	0.1258
2:198980148:A:C	50	100	1	0.06028
2:198980694:A:G	50	100	1	0.06046
2:198981074:C:T	50	100	1	0.02651
2:198981513:G:A	50	100	1	0.01561
2:198981628:G:A	50	100	1	0.01325
2:198981916:C:T	50	100	1	0.01761
2:198982001:T:C	50	100	1	0.06028
2:198982216:G:T	50	100	1	0.01561
2:198982276:G:A	50	100	1	0.327
2:198982624:C:A	50	100	1	0.327
2:198982767:C:G	50	100	1	0.01761
2:198982825:G:C	50	98	1	0.2495
2:198982924:G:A	50	100	1	0.2669
2:198982981:C:T	49	100	1	0.1258
2:198983620:A:G	50	100	1	0.01561
2:198983739:A:C	50	100	1	0.09568
2:198984035:G:A	50	100	1	0.04212
2:198984079:T:A	50	100	1	0.2493
2:198984112:C:T	50	100	1	0.01743
2:198984226:C:T	50	100	1	0.01797
2:198984343:G:A	50	100	1	0.06009
2:198984428:A:T	50	100	1	0.04212
2:198984653:G:C	50	100	1	0.01126
2:198985168:G:A	50	100	1	0.01779
2:198985249:C:T	50	100	1	0.1701
2:198985500:A:G	50	98	1	0.3264
2:198985667:A:T	50	100	1	0.01834
2:198985714:C:T	50	100	1	0.1491
2:198986294:T:G	50	100	1	0.06028
2:198986435:G:A	50	100	1	0.1561
2:198986646:G:A	50	100	0.98	0.04067
2:198986683:T:G	50	100	1	0.01652
2:198987286:C:T	50	100	1	0.1699
2:198987518:T:C	50	100	1	0.04212
2:198987631:G:T	50	100	1	0.01126
2:198988134:T:C	50	100	0.9	0.0138
2:198988168:T:C	50	100	1	0.3259
2:198988464:C:A	50	100	1	0.3095
2:198989863:C:A	50	98	1	0.1701
2:198990085:C:T	50	98	1	0.1529
2:198990173:C:T	50	98	1	0.3264
2:198990227:A:C	50	100	1	0.01652
2:198990788:C:G	50	100	1	0.01797
2:198990859:T:C	50	98	1	0.01344
2:198991330:T:C	50	98	1	0.3261
2:198991364:C:A	50	98	0.92	0.07607
2:198991436:T:C	50	100	1	0.01816
2:198991539:A:T	50	100	0.94	0.04539
2:198991817:C:T	50	100	1	0.09495
2:198991986:C:T	50	100	1	0.2836
2:198992176:T:C	50	100	1	0.0955
2:198992576:T:C	50	100	1	0.01126
2:198992974:G:C	50	100	0.96	0.03014
2:198992983:A:G	50	100	1	0.02288
2:198993652:C:T	50	100	1	0.3268
2:198993777:A:G	50	100	1	0.02397
2:198993972:C:A	50	100	1	0.04212
2:198994150:C:A	50	100	1	0.01797
2:198994246:A:G	50	100	1	0.2671
2:198995001:C:G	50	100	1	0.01652
2:198995690:G:A	50	98	1	0.04248
2:198995739:A:G	50	100	0.99	0.02415
2:198996153:C:T	50	100	1	0.01743
2:198996234:A:G	50	100	0.99	0.01906
2:198996914:C:A	50	100	0.99	0.01362
2:198996991:A:C	50	100	1	0.3261
2:198997938:T:C	50	100	1	0.01743
2:198998469:G:A	49	100	1	0.01797
2:198999007:G:A	50	100	1	0.01561
2:198999175:T:G	50	100	1	0.01743
2:198999291:C:T	50	98	0.99	0.2662
2:198999637:G:A	50	100	1	0.1487
2:198999856:A:G	50	100	1	0.3261
2:199000263:C:T	50	100	1	0.1231
2:199000264:G:A	50	100	1	0.01761
2:199000278:A:G	50	100	1	0.2669
2:199000408:G:T	50	100	0.99	0.1523
2:199000416:G:A	50	100	1	0.01761
2:199000565:G:T	50	76	0.76	0.2718
2:199000568:G:T	50	86	0.89	0.3155
2:199000571:G:T	50	88	0.92	0.2643
2:199000574:G:T	50	84	0.84	0.1767
2:199000577:G:T	50	86	0.77	0.03704
2:199001111:T:C	50	100	0.99	0.01997
2:199001586:T:G	50	98	1	0.04194
2:199002053:T:G	50	100	0.98	0.3184
2:199002201:G:A	50	100	1	0.1489
2:199002279:A:T	50	100	0.95	0.06554
2:199003329:T:C	50	100	1	0.01107
2:199003525:A:G	50	100	1	0.04212
2:199003885:T:A	50	100	1	0.0158
2:199004397:A:T	50	98	1	0.09622
2:199004433:G:A	50	98	1	0.09641
2:199004865:T:G	50	100	1	0.3264
2:199004893:A:G	50	100	1	0.01561
2:199004990:A:G	50	98	1	0.04049
2:199004998:T:C	50	100	1	0.01743
2:199005018:T:C	50	100	1	0.333
2:199005270:G:A	50	100	1	0.1501
2:199005741:C:T	50	100	1	0.3344
2:199006105:C:G	50	100	1	0.2682
2:199006308:G:A	50	100	1	0.3346
2:199006933:T:C	50	100	1	0.09604
2:199007097:T:C	50	100	1	0.4931
2:199007733:A:G	50	100	1	0.01797
2:199007889:T:C	50	100	1	0.04158
2:199007964:C:T	50	100	1	0.01797
2:199008141:T:A	50	100	1	0.1492
2:199008214:G:A	50	100	1	0.327
2:199008396:T:C	50	100	1	0.04176
2:199008631:A:C	50	100	1	0.3261
2:199009331:A:G	50	100	1	0.1487
2:199009932:A:G	50	100	1	0.3255
2:199010068:C:T	50	100	1	0.1478
2:199010156:T:C	50	98	1	0.04176
2:199010285:A:C	50	100	1	0.3081
2:199010374:G:A	50	100	1	0.15310000000000001
2:199010425:A:T	50	100	1	0.02469
2:199010457:T:G	50	100	1	0.1485
2:199010572:C:A	50	100	0.98	0.04067
2:199010686:G:A	50	100	1	0.01761
2:199010697:A:G	50	100	0.99	0.0325
2:199010714:T:C	50	98	1	0.04176
2:199011113:A:G	50	96	1	0.04212
2:199011147:T:C	50	98	1	0.04158
2:199011379:G:T	50	100	1	0.01797
2:199011675:G:A	50	100	1	0.01743
2:199012171:C:T	50	100	1	0.3266
2:199012501:C:T	50	100	1	0.01743
2:199013116:T:C	50	100	1	0.01797
2:199013167:A:T	50	100	0.99	0.04194
2:199013699:G:C	50	100	1	0.1487
2:199014732:C:A	50	100	1	0.0423
2:199015253:T:C	50	100	1	0.01107
2:199015468:A:G	50	100	1	0.0167
2:199015739:A:T	50	98	1	0.285
2:199015952:C:A	50	100	1	0.04194
2:199016165:T:C	50	100	1	0.1351
2:199016172:T:C	50	98	1	0.09532
2:199016992:G:A	50	100	0.95	0.01779
2:199017314:T:C	33	100	0.94	0.1583
2:199017342:T:C	32	100	0.96	0.2959
2:199017474:A:G	50	100	0.94	0.01634
2:199017837:T:A	50	100	1	0.02524
2:199018239:T:C	50	100	1	0.01126
2:199019008:A:G	49	100	1	0.03123
2:199019202:G:T	50	100	1	0.02941
2:199019985:A:G	50	92	0.93	0.06699
2:199020359:T:C	50	100	0.96	0.01779
2:199020668:T:G	50	100	0.99	0.01144
2:199020790:C:A	50	100	0.96	0.01779
2:199020939:C:G	50	100	0.93	0.02669
2:199020973:T:A	50	100	1	0.2954
2:199021060:A:G	50	100	0.9	0.01961
2:199021094:G:A	50	100	0.98	0.0216
2:199021193:A:G	50	100	1	0.2958
2:199021231:C:T	50	98	0.77	0.02832
2:199021232:G:A	50	98	1	0.1505
2:199021235:T:C	50	100	0.87	0.01725
2:199021664:G:A	50	100	0.98	0.295
2:199022062:G:A	50	98	1	0.1494
2:199022082:A:G	50	100	0.96	0.01761
2:199022343:A:G	50	100	0.98	0.1068
2:199022424:T:C	50	98	0.99	0.2783
2:199022428:C:T	50	100	1	0.02941
2:199022498:A:T	50	100	0.96	0.01761
2:199022505:C:A	50	100	0.98	0.1883
2:199022603:T:C	50	100	0.97	0.01634
2:199023062:G:A	50	100	0.98	0.1707
2:199023190:G:A	50	100	1	0.01271
2:199023222:G:A	50	100	0.95	0.01144
2:199023267:C:T	50	100	0.98	0.02415
2:199023299:G:A	50	100	0.98	0.171
2:199023719:G:T	50	100	0.98	0.01906
2:199023809:C:G	50	100	0.99	0.2976
2:199024059:C:G	50	100	0.98	0.02923
2:199024096:T:G	50	100	0.99	0.01071
2:199024321:A:G	50	100	0.98	0.1563
2:199024582:A:T	50	100	0.99	0.01416
2:199024707:A:G	50	100	1	0.01416
2:199024796:T:C	50	98	0.99	0.01471
2:199024819:G:T	50	98	0.88	0.02923
2:199024841:T:C	50	98	0.93	0.09604
2:199024917:G:A	50	100	0.97	0.01707
2:199025245:G:A	50	100	1	0.03377
2:199025562:T:A	50	100	0.99	0.02524
2:199025647:C:T	50	100	0.95	0.01906
2:199025787:T:C	50	98	0.96	0.05846
2:199025910:G:T	50	100	1	0.01852
2:199026338:C:G	50	98	0.9	0.01452
2:199026556:G:C	50	98	0.99	0.06845
2:199027131:A:G	50	94	0.99	0.08733
2:199027251:G:A	50	100	0.9	0.02687
2:199027261:T:A	50	100	0.98	0.03123
2:199027307:G:T	50	100	0.97	0.01634
2:199027416:C:G	50	100	0.9	0.0276
2:199027470:T:C	50	100	1	0.01198
2:199027768:T:C	50	100	0.97	0.01634
2:199028106:C:T	50	100	1	0.01834
2:199028309:G:C	50	100	0.92	0.01198
2:199028452:T:C	50	100	0.9	0.02723
2:199028750:T:C	50	100	0.98	0.01216
2:199029066:A:G	50	100	0.97	0.01598
2:199029091:T:C	50	98	0.99	0.132
2:199029095:A:G	50	98	0.99	0.1318
2:199029097:C:A	50	98	0.99	0.1322
2:199029155:T:C	50	100	0.99	0.1042
2:199029327:C:A	50	100	0.99	0.06917
2:199029574:C:T	50	100	0.97	0.04012
2:199029621:A:G	50	100	1	0.02542
2:199029721:A:T	50	100	1	0.01834
2:199030017:C:T	50	100	0.97	0.01634
2:199030083:G:C	50	100	1	0.02542
2:199030476:G:A	50	100	0.97	0.03976
2:199030631:C:T	50	100	1	0.0118
2:199030982:C:A	50	100	1	0.02741
2:199031029:T:C	50	100	1	0.07026
2:199031674:A:G	50	100	1	0.01707
2:199031766:G:C	50	100	1	0.02723
2:199032195:T:A	50	100	1	0.06954
2:199032567:G:C	50	100	1	0.02542
2:199032684:T:C	50	100	1	0.06954
2:199032737:G:C	50	100	1	0.01598
2:199032820:T:C	50	100	1	0.06917
2:199033037:G:A	50	100	0.94	0.01616
2:199033641:C:G	50	100	0.95	0.01961
2:199033996:T:C	50	100	1	0.01834
2:199034328:T:C	50	100	1	0.0167
2:199034401:A:T	50	100	0.98	0.06354
2:199035250:T:C	50	100	1	0.1051
2:199035319:C:G	50	100	1	0.02542
2:199035406:A:G	50	100	1	0.1117
2:199035418:T:C	50	100	1	0.05447
2:199036351:C:G	50	100	1	0.02451
2:199036524:G:A	50	100	0.98	0.124
2:199036560:C:T	50	100	0.97	0.07534
2:199036855:G:A	50	100	1	0.09441
2:199037116:T:A	50	100	1	0.09495
2:199037413:T:C	50	100	1	0.01816
2:199037675:T:A	50	100	0.98	0.06209
2:199037863:G:T	50	100	0.97	0.02088
2:199037937:A:C	50	100	1	0.1115
2:199037987:A:G	50	100	1	0.1117
2:199038700:G:C	50	100	1	0.01816
2:199039113:A:G	50	100	1	0.02524
2:199039380:C:T	50	100	1	0.01816
2:199039675:G:A	50	100	1	0.01707
2:199040204:C:G	50	100	1	0.124
2:199040358:A:G	50	100	1	0.02542
2:199040652:G:A	50	100	1	0.1115
2:199040745:G:A	50	100	1	0.03159
2:199041363:C:T	50	100	1	0.1115
2:199041405:C:T	50	100	0.98	0.06518
2:199041760:T:C	50	100	0.98	0.1117
2:199042093:A:G	50	100	0.97	0.02179
2:199042106:G:T	48	95.8	1	0.03722
2:199042480:G:C	50	100	1	0.02451
2:199042684:T:C	50	100	1	0.01688
2:199042830:G:A	50	100	1	0.02505
2:199043032:A:G	50	100	1	0.01688
2:199043050:G:A	50	100	1	0.01307
2:199043566:C:A	50	100	1	0.0118
2:199043655:T:C	50	100	0.99	0.4415
2:199044051:T:A	50	100	1	0.01816
2:199044057:G:A	50	100	1	0.01307
2:199044301:G:C	50	100	1	0.03813
2:199044729:G:A	50	100	1	0.03794
2:199044767:T:C	50	100	1	0.03794
2:199044772:C:T	50	100	1	0.06972
2:199044773:T:A	50	100	1	0.06972
2:199045181:A:G	50	100	1	0.0256
2:199045282:T:A	50	100	1	0.07934
2:199045901:C:T	50	100	1	0.01816
2:199046095:G:A	50	100	1	0.08751
2:199046159:T:C	50	100	1	0.03268
2:199046697:T:C	50	100	1	0.01688
2:199046782:G:A	50	100	1	0.05483
2:199047386:G:C	50	100	1	0.09513
2:199047412:C:A	50	100	0.99	0.05356
2:199047483:C:T	50	100	1	0.07062
2:199047602:C:T	50	100	1	0.09513
2:199047681:T:C	50	100	1	0.01162
2:199047751:A:G	50	100	1	0.01707
2:199047765:A:G	50	100	1	0.02451
2:199048033:G:C	50	100	1	0.05483
2:199048210:G:A	50	100	1	0.07062
2:199048318:T:C	50	100	1	0.07099
2:199048560:G:A	50	100	0.98	0.04085
2:199048739:C:T	50	100	1	0.01834
2:199048885:T:C	50	100	0.86	0.01089
2:199049295:A:G	50	100	1	0.01688
2:199049792:C:G	50	100	1	0.01816
2:199050193:T:C	50	100	1	0.01688
2:199050387:C:T	50	100	1	0.07099
2:199050661:A:C	50	100	1	0.01307
2:199051414:C:T	50	100	1	0.01834
2:199051502:C:T	50	98	0.94	0.07389
2:199051931:T:C	50	100	0.98	0.08751
2:199052564:A:G	50	100	1	0.02487
2:199052667:C:T	50	100	1	0.01688
2:199052668:G:A	50	100	1	0.01816
2:199052820:C:T	49	100	1	0.02451
2:199052983:C:T	50	100	1	0.05428
2:199053784:C:T	50	100	0.92	0.01216
2:199053831:A:G	50	100	1	0.02542
2:199054197:C:A	50	100	1	0.0797
2:199054421:T:C	50	100	1	0.09659
2:199054799:T:C	50	100	0.99	0.132
2:199055055:G:A	50	100	1	0.05283
2:199055271:C:G	50	100	1	0.01688
2:199055457:G:A	50	100	1	0.03813
2:199055828:A:T	50	88	0.9	0.06572
2:199055829:A:T	49	93.9	0.89	0.04285
2:199056025:T:C	50	100	0.99	0.1331
2:199056028:T:C	50	100	1	0.01616
2:199056042:T:C	50	100	1	0.112
2:199056209:C:T	50	100	1	0.0167
2:199056511:T:A	50	100	1	0.01816
2:199056855:C:T	50	100	0.95	0.01779
2:199056886:T:C	50	100	1	0.02542
2:199056888:C:T	50	100	1	0.02542
2:199056936:G:T	50	100	1	0.01598
2:199057235:T:A	50	100	1	0.02542
2:199057635:G:A	50	100	0.88	0.02179
2:199058435:A:G	50	100	1	0.03322
2:199058468:A:C	50	100	0.98	0.1402
2:199058760:G:A	50	98	0.95	0.02977
2:199058761:G:C	50	98	1	0.02451
2:199059127:G:T	50	100	1	0.01816
2:199059350:A:G	50	100	1	0.01688
2:199059525:G:C	50	100	0.98	0.06245
2:199059772:C:A	50	98	0.91	0.01271
2:199060043:G:A	50	100	0.94	0.02052
2:199060530:G:T	50	100	1	0.0118
2:199061053:A:G	50	100	1	0.01834
2:199061245:C:A	50	100	1	0.112
2:199061420:A:T	50	100	1	0.1044
2:199061529:G:A	50	100	1	0.1122
2:199061664:T:C	50	100	1	0.02469
2:199063125:A:G	50	100	1	0.07062
2:199063370:T:C	50	100	1	0.09513
2:199063742:A:T	50	100	0.98	0.2778
2:199063954:C:G	50	100	1	0.07062
2:199064002:A:G	50	100	1	0.01598
2:199064240:A:G	50	100	0.94	0.03831
2:199064442:G:T	50	100	1	0.09568
2:199064587:G:A	50	100	1	0.04375
2:199064794:G:A	50	100	0.97	0.02869
2:199065258:C:T	50	100	1	0.05428
2:199065412:T:A	49	91.8	0.98	0.246
2:199066166:C:T	50	100	1	0.01616
2:199066593:T:G	50	100	1	0.02451
2:199066648:G:T	50	100	1	0.112
2:199066767:T:G	50	100	1	0.05428
2:199066792:T:A	50	100	1	0.07879
2:199066954:G:C	50	100	1	0.1124
2:199067281:T:C	50	100	1	0.07879
2:199067702:G:A	50	100	0.94	0.02814
2:199068047:A:C	50	100	1	0.07099
2:199068064:C:G	50	100	1	0.07117
2:199068137:A:G	50	100	1	0.01816
2:199068535:G:A	50	100	1	0.05428
2:199068734:A:T	50	100	1	0.05428
2:199069532:G:A	50	100	1	0.02542
2:199070343:T:C	50	100	1	0.05428
2:199070992:C:T	50	100	1	0.02614
2:199071137:T:A	50	100	1	0.09513
2:199072569:G:A	50	100	1	0.05356
2:199072573:C:A	50	100	1	0.01198
2:199072692:A:C	50	100	1	0.07099
2:199072947:G:T	50	100	1	0.01834
2:199074068:T:C	43	100	0.99	0.01761
2:199074891:A:C	50	100	1	0.1129
2:199075086:A:G	50	100	1	0.02451
2:199075171:A:T	50	100	1	0.01688
2:199075276:G:A	50	98	0.95	0.0305
2:199076025:A:G	50	100	0.83	0.02251
2:199076104:A:T	50	100	1	0.05428
2:199076199:A:G	50	100	1	0.02469
2:199076285:T:C	50	100	1	0.04394
2:199076577:T:G	50	100	0.91	0.01253
2:199076855:A:G	50	100	1	0.02451
2:199077608:G:A	50	100	0.99	0.134
2:199077655:G:T	50	100	1	0.01688
2:199077694:A:T	50	100	1	0.05683
2:199078484:G:A	50	100	1	0.112
2:199078909:T:C	50	100	1	0.01834
2:199078954:T:C	50	100	1	0.01634
2:199079118:C:T	50	100	1	0.112
2:199079186:C:T	50	100	1	0.1124
2:199079609:C:G	50	100	0.95	0.0236
2:199079782:G:A	50	100	1	0.01707
2:199079937:C:T	50	100	0.96	0.1344
2:199080455:T:A	50	100	1	0.112
2:199080573:T:G	50	100	1	0.112
2:199081295:C:G	50	100	0.99	0.01616
2:199081434:T:C	50	100	1	0.01634
2:199081667:A:T	50	100	1	0.08751
2:199081723:C:A	50	98	1	0.08751
2:199081934:C:T	50	100	1	0.112
2:199082088:G:C	50	100	1	0.03322
2:199082103:G:T	50	100	1	0.01307
2:199082325:T:C	50	100	1	0.01688
2:199082351:A:G	50	100	0.98	0.07298
2:199082765:A:C	50	100	1	0.02542
2:199083161:G:C	50	100	1	0.01307
2:199083328:A:G	50	100	1	0.01834
2:199084106:T:A	50	100	1	0.02451
2:199084249:T:G	50	100	1	0.08751
2:199085182:A:G	50	100	1	0.02524
2:199086928:A:G	50	100	0.98	0.0118
2:199087179:C:A	50	100	1	0.01634
2:199087246:C:T	50	100	1	0.1122
2:199087345:T:C	50	100	1	0.08751
2:199087400:C:A	50	100	1	0.04375
2:199087568:T:G	50	100	1	0.01307
2:199087645:C:T	50	100	1	0.1097
2:199088112:C:G	50	100	0.88	0.01834
2:199088410:A:G	50	100	1	0.01688
2:199088440:G:A	50	100	1	0.02433
2:199089307:A:G	50	100	0.99	0.09205
2:199089320:T:C	50	100	1	0.08751
2:199089390:A:G	50	100	1	0.05755
2:199089584:C:T	50	100	1	0.02542
2:199089690:T:C	50	100	1	0.03322
2:199089807:A:T	50	100	1	0.01634
2:199090141:A:T	50	100	1	0.1118
2:199090595:C:T	50	100	1	0.1117
2:199090665:A:T	50	100	1	0.112
2:199091158:A:G	50	100	0.99	0.04267
2:199091994:T:G	50	100	1	0.1124
2:199092030:T:C	50	100	1	0.02433
2:199092448:T:C	50	100	1	0.05501
2:199092991:G:A	50	100	1	0.1124
2:199093111:T:C	50	100	1	0.0443
2:199093162:T:C	50	100	1	0.01688
2:199094051:T:C	50	100	1	0.01216
2:199094549:A:C	50	100	1	0.1124
2:199094853:G:A	50	100	1	0.02433
2:199095388:C:T	50	100	0.98	0.1358
2:199096017:G:A	50	98	0.73	0.01216
2:199096184:A:G	50	100	1	0.03322
2:199096406:G:A	50	100	1	0.08787
2:199097035:G:A	50	100	1	0.1135
2:199097995:G:A	50	100	0.99	0.1345
2:199098416:A:G	50	100	1	0.01816
2:199099669:G:A	50	100	0.88	0.01325
2:199099697:G:A	50	100	0.98	0.03613
2:199099746:G:A	50	100	1	0.02451
2:199099849:T:C	50	100	1	0.07135
2:199099953:C:G	50	100	1	0.07135
2:199099962:A:G	50	100	1	0.07135
2:199101151:C:T	50	100	0.99	0.0118
2:199101167:T:C	50	100	1	0.01816
2:199101757:T:C	50	100	1	0.01688
2:199102228:C:T	50	100	0.88	0.03141
2:199102494:G:A	50	100	1	0.01344
2:199102600:C:T	50	100	0.83	0.01198
2:199102868:A:T	42	97.6	0.96	0.02905
2:199102870:A:T	39	97.4	0.96	0.03776
2:199103249:T:C	50	100	1	0.05011
2:199103327:G:A	50	100	1	0.04993
2:199104294:T:A	50	100	1	0.01816
2:199104301:T:G	50	100	1	0.01362
2:199104421:T:C	50	98	0.94	0.06627
2:199104549:A:T	50	100	1	0.1129
2:199105281:T:A	50	100	1	0.01834
2:199105923:G:A	50	100	1	0.0118
2:199107007:A:T	50	100	1	0.05047
2:199107864:T:G	50	100	0.98	0.3284
2:199108162:T:C	50	100	1	0.07153
2:199108200:T:G	50	100	0.99	0.07516
2:199108832:G:A	49	100	0.97	0.01271
2:199109046:T:C	50	100	1	0.09622
2:199109132:A:C	50	100	1	0.01707
2:199109166:A:G	50	100	0.99	0.1353
2:199109329:T:C	50	100	1	0.01816
2:199109507:T:C	50	98	1	0.01634
2:199109734:T:C	50	100	1	0.02469
2:199110581:G:A	50	100	0.99	0.02778
2:199111125:A:C	50	100	0.99	0.1049
2:199111408:T:C	50	100	1	0.01325
2:199111413:T:A	50	100	1	0.01325
2:199111641:G:C	50	100	1	0.04611
2:199112195:T:C	50	100	1	0.1137
2:199112867:T:C	50	100	0.98	0.05556
2:199113006:A:T	50	100	1	0.01634
2:199113151:G:C	50	100	1	0.01797
2:199113157:T:C	50	100	0.99	0.05065
2:199114428:T:C	50	100	1	0.03867
2:199114664:T:C	50	100	0.99	0.1416
2:199114980:A:G	50	100	1	0.03885
2:199115079:G:T	50	100	1	0.04031
2:199115361:C:T	50	100	1	0.0118
2:199115440:G:A	50	100	1	0.01325
2:199115508:G:A	50	100	1	0.03468
2:199115901:C:G	50	100	1	0.08642
2:199116153:C:T	50	100	1	0.01126
2:199116181:T:G	50	100	1	0.01688
2:199116429:C:G	50	100	1	0.01634
2:199116862:C:A	50	100	1	0.05156
2:199117024:C:G	50	100	1	0.1385
2:199117187:C:G	50	100	0.93	0.01634
2:199117481:T:C	50	100	1	0.01325
2:199117643:A:C	50	100	1	0.08642
2:199117716:A:G	50	100	1	0.05174
2:199117933:A:G	50	98	1	0.05156
2:199118131:T:C	50	100	1	0.138
2:199118267:A:G	50	100	1	0.08642
2:199118376:C:G	49	100	1	0.138
2:199118552:G:A	50	100	1	0.05174
2:199118661:G:A	50	100	0.97	0.07571
2:199118998:C:T	50	100	1	0.01688
2:199119148:A:T	50	100	1	0.0463
2:199119188:G:A	50	100	1	0.0463
2:199119398:A:T	50	100	1	0.01325
2:199119822:T:C	50	100	1	0.1033
2:199119936:C:T	50	100	1	0.01688
2:199120164:C:G	50	100	1	0.03468
2:199120386:C:T	50	100	1	0.01688
2:199120938:G:T	50	100	1	0.03522
2:199121198:A:G	50	100	1	0.08696
2:199121285:C:T	50	100	1	0.01707
2:199121357:T:C	50	100	1	0.01688
2:199121723:T:C	50	100	1	0.01707
2:199122302:C:T	50	100	1	0.01688
2:199122514:G:A	50	100	1	0.02614
2:199122674:A:G	50	100	1	0.03504
2:199122748:C:G	47	89.4	0.95	0.06808
2:199122756:G:C	47	93.6	0.97	0.02124
2:199122758:G:C	47	100	0.93	0.02052
2:199122760:G:C	46	97.8	1	0.01688
2:199122864:G:C	50	100	1	0.01325
2:199123468:C:T	50	100	1	0.01707
2:199123483:C:G	50	100	1	0.0167
2:199123687:T:A	50	98	1	0.01688
2:199123719:G:A	50	100	1	0.1383
2:199124061:T:C	50	100	1	0.1035
2:199124167:C:G	50	100	1	0.0167
2:199124387:C:T	50	100	1	0.0167
2:199124541:C:T	50	100	0.99	0.1416
2:199124727:C:T	50	100	1	0.03468
2:199124869:G:A	50	100	1	0.04611
2:199125134:T:C	50	100	1	0.04121
2:199125384:A:G	50	100	1	0.3549
2:199125604:A:G	49	100	0.94	0.01816
2:199125634:G:A	50	100	0.97	0.02705
2:199126008:A:G	50	100	0.99	0.0423
2:199126193:T:G	50	100	1	0.01816
2:199126368:C:T	50	100	1	0.03667
2:199127074:T:C	50	100	1	0.03631
2:199128233:A:G	50	100	1	0.0167
2:199128811:G:A	50	100	0.99	0.1235
2:199129307:T:C	50	100	1	0.01652
2:199129333:G:A	50	100	1	0.01325
2:199129586:C:G	50	100	0.99	0.0906
2:199130102:C:T	50	100	1	0.0167
2:199130145:T:C	50	100	0.99	0.1943
2:199130247:G:T	50	100	1	0.01652
2:199130323:G:T	50	100	0.98	0.1939
2:199130518:G:A	50	100	1	0.01652
2:199131510:G:C	50	100	1	0.01652
2:199131800:A:T	50	100	1	0.01652
2:199131902:C:A	50	100	0.99	0.08824
2:199131924:G:C	50	100	1	0.05338
2:199132053:T:C	50	100	0.99	0.104
2:199132294:C:T	50	100	0.99	0.07734
2:199132599:A:G	49	98	0.99	0.03558
2:199132674:A:G	50	100	1	0.01198
2:199132797:T:C	50	100	0.99	0.06863
2:199132883:T:C	50	100	0.99	0.1282
2:199132959:C:T	50	100	1	0.02977
2:199132976:C:T	50	100	1	0.03994
2:199133672:C:T	50	100	1	0.02106
2:199133740:T:C	50	100	1	0.02251
2:199133949:A:G	50	100	1	0.01707
2:199134232:G:A	50	100	0.97	0.01979
2:199134468:A:G	50	100	1	0.01834
2:199134966:T:C	50	100	1	0.04739
2:199135299:A:G	49	100	0.99	0.4285
2:199135365:C:G	50	100	0.98	0.4768
2:199135380:T:C	50	100	1	0.01652
2:199135484:T:C	50	100	1	0.02251
2:199135590:G:A	50	100	0.98	0.0394
2:199135816:T:C	50	100	1	0.04702
2:199136510:G:A	50	100	1	0.4987
2:199136793:T:C	50	100	1	0.02124
2:199137115:T:C	50	100	1	0.02124
2:199137447:G:A	50	100	1	0.02215
2:199137451:T:C	50	100	1	0.0167
2:199137844:G:C	50	100	1	0.4455
2:199138004:A:G	50	98	1	0.01743
2:199138033:C:T	50	100	1	0.01943
2:199139086:G:A	50	100	1	0.05084
2:199139119:G:A	50	100	1	0.1196
2:199139230:A:G	50	100	1	0.02233
2:199139675:T:G	50	100	1	0.0541
2:199139725:T:G	50	100	1	0.02215
2:199139848:A:G	50	100	0.96	0.07262
2:199140217:C:T	50	100	1	0.09985
2:199140251:G:T	50	100	1	0.3925
2:199140517:G:A	50	100	1	0.01816
2:199140619:A:G	50	100	1	0.07208
2:199140986:T:C	50	100	1	0.05029
2:199141115:T:C	50	100	1	0.1196
2:199141262:C:T	50	100	0.83	0.01216
2:199141268:C:A	50	100	1	0.01144
2:199141543:G:A	50	100	1	0.05029
2:199141825:G:A	50	100	0.97	0.01834
2:199141987:A:T	50	100	1	0.07226
2:199142134:T:C	50	94	0.99	0.02923
2:199142579:C:T	50	100	1	0.3994
2:199142908:C:T	50	100	1	0.01943
2:199143236:A:G	50	100	1	0.09078
2:199143715:T:C	50	100	1	0.01634
2:199143999:A:G	50	100	1	0.01761
2:199144084:C:T	50	100	1	0.419
2:199144146:G:A	50	100	1	0.01325
2:199144171:A:G	50	100	1	0.4897
2:199144659:T:G	50	100	1	0.03268
2:199144716:T:C	50	100	1	0.01652
2:199145067:T:C	50	100	1	0.01652
2:199145284:C:T	50	100	1	0.0138
2:199145365:T:G	50	100	1	0.3844
2:199145752:G:A	50	100	1	0.1639
2:199145860:T:C	50	100	1	0.4537
2:199145961:C:T	49	100	1	0.4261
2:199146310:C:T	50	100	1	0.01162
2:199146601:G:A	50	100	1	0.01362
2:199146723:G:T	50	100	1	0.4793
2:199146778:T:C	50	100	1	0.01652
2:199147140:C:T	50	100	0.99	0.1638
2:199147674:A:T	50	100	0.97	0.09277
2:199147916:G:A	50	100	1	0.03286
2:199148279:G:C	50	100	1	0.3844
2:199148857:T:C	50	98	1	0.3796
2:199149213:C:T	50	100	1	0.4784
2:199149294:G:T	50	98	1	0.4946
2:199149760:T:C	50	100	0.98	0.4532
2:199150083:T:C	50	98	1	0.0492
2:199150352:T:C	50	100	1	0.01652
2:199150371:C:A	50	100	1	0.4548
2:199150485:G:A	50	100	0.99	0.01289
2:199150705:G:T	50	100	1	0.4935
2:199150781:G:A	50	100	1	0.4775
2:199150838:C:A	50	100	1	0.455
2:199150842:G:A	50	100	1	0.05174
2:199151334:A:C	50	98	1	0.01688
2:199151609:T:A	50	100	1	0.4946
2:199151613:G:A	50	100	0.96	0.01452
2:199151723:G:C	50	100	1	0.02269
2:199152074:T:C	50	100	1	0.4938
2:199152084:G:A	50	100	1	0.01253
2:199152400:C:T	50	100	1	0.3849
2:199152511:C:A	50	100	1	0.4786
2:199152882:T:C	50	100	1	0.06336
2:199153129:C:T	50	100	1	0.02887
2:199153257:A:G	50	100	1	0.4129
2:199153798:A:C	50	100	1	0.01344
2:199154013:T:A	50	100	1	0.07553
2:199154272:G:A	50	100	1	0.4414
2:199154382:C:T	50	100	1	0.4831
2:199154640:C:A	50	100	1	0.3849
2:199154725:G:C	50	100	1	0.4851
2:199155033:G:A	50	100	1	0.02723
2:199155046:C:T	50	100	1	0.0167
2:199155114:T:C	50	100	1	0.01652
2:199155297:G:T	50	100	1	0.01216
2:199155482:C:T	50	100	1	0.02269
2:199155551:T:C	50	100	1	0.4414
2:199155701:A:T	50	100	1	0.0167
2:199155811:C:A	50	100	1	0.05919
2:199156012:C:T	50	100	1	0.4414
2:199156661:G:A	50	100	1	0.07988
2:199156980:A:G	50	100	1	0.4788
2:199156989:A:G	50	100	1	0.0118
2:199157104:G:A	50	100	1	0.01362
2:199157665:T:C	50	100	1	0.01688
2:199157824:A:T	50	100	1	0.4788
2:199157868:C:T	50	100	1	0.4414
2:199157955:C:G	50	100	1	0.01307
2:199158029:G:T	50	100	1	0.3613
2:199158256:G:A	50	100	1	0.4788
2:199158357:A:C	50	100	1	0.4789
2:199158383:A:G	50	100	1	0.07988
2:199158602:C:G	50	100	1	0.01344
2:199158650:C:T	50	100	1	0.01525
2:199159481:G:A	50	100	1	0.063
2:199159539:T:C	50	100	1	0.01652
2:199160106:G:A	50	100	1	0.01652
2:199160359:C:T	50	100	1	0.4791
2:199160845:G:A	50	100	1	0.03014
2:199160954:T:C	50	100	1	0.0167
2:199161140:A:T	50	100	1	0.4838
2:199161465:T:C	50	100	1	0.01362
2:199161529:C:T	50	100	1	0.4581
2:199162329:T:C	50	100	1	0.0118
2:199162501:A:G	50	100	1	0.06463
2:199162582:A:T	50	100	1	0.4829
2:199162641:G:A	50	100	1	0.02288
2:199162692:G:A	50	100	1	0.01162
2:199162767:T:A	50	100	1	0.4414
2:199163082:G:A	50	98	0.92	0.04085
2:199163236:C:T	50	100	1	0.4414
2:199163402:A:G	50	100	1	0.01344
2:199163461:T:C	50	100	0.99	0.07571
2:199163474:T:C	50	100	0.97	0.07589
2:199163695:G:A	50	100	1	0.01162
2:199163975:T:C	50	100	1	0.4417
2:199163981:G:A	50	100	1	0.4786
2:199164773:G:A	50	100	0.99	0.06318
2:199164868:G:A	50	98	0.99	0.2215
2:199165026:G:A	50	100	1	0.4949
2:199165439:T:C	50	100	1	0.06518
2:199165924:T:C	50	100	1	0.01362
2:199166008:C:G	50	100	0.99	0.4691
2:199166122:T:C	50	100	1	0.01616
2:199166371:G:A	50	100	0.99	0.01707
2:199166664:T:C	50	100	0.99	0.4415
2:199166820:C:T	50	100	1	0.441
2:199167450:T:A	50	100	1	0.4227
2:199167672:C:T	50	100	1	0.4415
2:199168119:T:A	50	100	1	0.4441
2:199168504:T:A	50	100	1	0.01707
2:199168810:G:C	50	100	0.99	0.2219
2:199169785:G:T	50	100	1	0.06264
2:199169870:G:C	50	100	0.96	0.05392
2:199169872:A:G	50	100	1	0.4949
2:199170440:G:A	50	100	1	0.01398
2:199170502:G:A	50	100	1	0.3865
2:199170594:G:T	50	100	1	0.01235
2:199170616:C:A	50	100	1	0.4419
2:199170617:G:A	50	100	1	0.4949
2:199170782:G:C	50	100	0.99	0.4419
2:199170783:A:C	50	100	1	0.3695
2:199171086:C:T	50	100	1	0.4417
2:199171103:A:G	50	100	0.96	0.02614
2:199171197:G:A	50	100	0.99	0.4419
2:199171613:A:G	50	100	0.96	0.01271
2:199171731:A:G	50	100	1	0.4415
2:199171799:A:G	50	100	1	0.01688
2:199171956:G:A	50	100	1	0.01398
2:199172081:T:C	50	100	1	0.4978
2:199172222:A:G	50	100	1	0.4336
2:199172558:G:C	50	100	1	0.05392
2:199172745:C:T	50	100	1	0.4336
2:199173113:T:G	50	100	0.99	0.01216
2:199173188:A:G	50	100	1	0.4795
2:199173259:C:T	50	100	1	0.03068
2:199173286:G:A	50	98	0.99	0.433
2:199173821:C:T	50	100	0.94	0.02469
2:199174099:A:T	50	100	0.98	0.2584
2:199174101:T:G	50	98	0.99	0.2578
2:199174181:G:C	50	100	1	0.01398
2:199174570:G:A	50	100	1	0.07571
2:199174922:G:A	50	100	1	0.07081
2:199175020:T:G	50	100	1	0.48
2:199175316:C:T	50	100	1	0.07081
2:199175465:A:C	50	100	1	0.01743
2:199175572:C:T	50	100	1	0.4337
2:199176262:T:C	50	100	1	0.4951
2:199176401:C:G	50	100	1	0.4334
2:199176744:T:C	50	100	1	0.4336
2:199176858:G:A	50	100	1	0.06808
2:199176921:T:G	50	100	1	0.08751
2:199177013:A:T	50	100	1	0.07081
2:199177374:G:T	50	100	1	0.4334
2:199177412:G:A	50	100	1	0.06808
2:199178085:A:G	50	100	1	0.3976
2:199178814:T:G	50	100	1	0.4332
2:199178836:T:C	50	100	1	0.4336
2:199179228:T:C	50	100	1	0.4949
2:199179480:C:T	50	100	1	0.01616
2:199179572:C:T	50	100	0.99	0.4984
2:199179619:A:C	50	88	0.95	0.488
2:199179623:T:C	50	90	0.96	0.4254
2:199179725:G:A	50	100	1	0.4985
2:199179999:T:C	50	100	1	0.427
2:199180308:C:A	50	100	1	0.3991
2:199180316:C:T	50	100	1	0.498
2:199180535:C:T	50	100	1	0.4985
2:199180540:C:A	50	100	0.96	0.02487
2:199181074:A:G	50	100	1	0.4984
2:199181218:T:G	50	98	1	0.3626
2:199181224:T:C	50	96	0.85	0.02796
2:199181439:C:T	50	100	1	0.4958
2:199181600:A:G	50	100	0.97	0.07117
2:199181690:A:C	50	100	1	0.4962
2:199181715:T:G	50	100	1	0.4272
2:199181825:G:C	50	100	0.89	0.01126
2:199182100:A:G	50	98	0.88	0.01416
2:199182273:T:C	50	100	0.99	0.4601
2:199182303:C:T	50	100	0.92	0.06826
2:199182345:T:G	50	100	0.99	0.3626
2:199182346:G:A	50	100	0.94	0.02451
2:199182354:C:A	50	100	0.98	0.04811
2:199182369:A:G	49	100	0.99	0.4606
2:199182486:G:A	50	100	0.94	0.01471
2:199182669:G:A	50	98	0.99	0.4604
2:199182718:G:A	50	100	1	0.3627
2:199182808:C:T	50	100	0.98	0.05102
2:199182809:T:G	50	100	1	0.01162
2:199182951:A:G	50	100	1	0.4682
2:199183293:G:A	50	100	0.89	0.01235
2:199183444:A:G	50	100	1	0.02324
2:199183609:A:G	50	100	1	0.4259
2:199183663:G:A	50	100	1	0.4237
2:199183735:G:A	50	100	1	0.01725
2:199183848:A:C	50	100	1	0.427
2:199183944:G:A	50	100	1	0.01035
2:199184478:T:C	50	100	0.98	0.06554
2:199185403:A:G	50	100	1	0.4492
2:199185566:C:G	50	100	0.96	0.01416
2:199186084:G:C	50	100	1	0.01834
2:199186667:T:C	50	100	0.99	0.3575
2:199186797:A:C	50	100	1	0.4515
2:199186865:T:C	50	100	1	0.05664
2:199187008:G:C	50	100	1	0.01307
2:199187576:A:G	50	100	1	0.05646
2:199187646:G:T	50	100	1	0.01652
2:199187770:T:G	50	100	1	0.02487
2:199187889:C:T	50	100	0.99	0.1748
2:199188336:A:G	50	100	1	0.01362
2:199188473:G:A	50	100	0.98	0.2228
2:199188637:C:A	50	100	1	0.03649
2:199189015:T:C	46	97.8	0.77	0.02832
2:199189192:C:T	50	100	0.96	0.08824
2:199189499:A:G	50	100	1	0.451
2:199189611:G:A	50	100	1	0.0256
2:199190144:A:G	50	100	0.99	0.4105
2:199190778:C:G	50	100	1	0.02505
2:199191217:T:A	50	100	1	0.01834
2:199191249:A:G	50	100	1	0.4252
2:199191365:G:T	50	100	1	0.03922
2:199191660:C:T	50	100	1	0.01834
2:199191734:C:G	50	100	1	0.4512
2:199191885:C:T	50	100	1	0.09858
2:199192611:A:G	50	100	0.95	0.01253
2:199192817:C:A	50	98	0.92	0.01834
2:199192819:C:A	50	88	0.99	0.3784
2:199192821:A:C	50	98	0.78	0.0207
2:199193219:T:C	50	100	1	0.3627
2:199193443:T:A	50	100	0.99	0.08824
2:199193674:C:T	50	100	0.94	0.03776
2:199193675:G:A	50	100	1	0.3627
2:199194042:G:A	50	100	1	0.01652
2:199194078:A:C	50	100	0.97	0.02723
2:199194489:A:G	50	100	0.98	0.1416
2:199194771:A:G	50	100	1	0.03903
2:199195542:T:C	50	100	0.99	0.1189
2:199195991:C:A	50	100	1	0.0256
2:199195992:A:G	50	100	1	0.1601
2:199196545:C:A	50	100	1	0.0256
2:199196751:T:A	50	100	0.96	0.01416
2:199197453:C:T	50	100	0.96	0.01416
2:199198935:T:C	50	100	1	0.01725
2:199198999:C:A	50	100	1	0.4254
2:199199190:T:C	50	100	0.96	0.01398
2:199199401:G:T	50	100	1	0.05592
2:199199508:C:T	50	100	1	0.02542
2:199199719:C:A	49	93.9	0.99	0.1803
2:199199777:C:A	50	100	0.94	0.06209
2:199199883:G:C	50	98	0.98	0.2224
2:199200238:G:A	50	100	1	0.01198
2:199200724:C:A	50	100	1	0.01688
2:199201948:G:T	50	100	1	0.4922
2:199202562:T:C	50	100	0.96	0.01416
2:199202878:A:G	50	100	1	0.01924
2:199202980:A:C	50	100	1	0.01924
2:199203045:T:G	50	100	1	0.4254
2:199203114:C:T	50	100	1	0.01652
2:199203329:G:A	50	100	0.99	0.3577
2:199203355:G:A	50	100	0.96	0.01398
2:199203407:C:T	50	100	1	0.01652
2:199203437:T:C	50	100	1	0.4508
2:199204987:T:C	50	100	0.99	0.08824
2:199205723:G:C	50	100	1	0.05628
2:199205800:T:C	50	100	1	0.425
2:199205870:A:G	50	100	1	0.425
2:199205871:C:T	50	100	1	0.01943
2:199206814:C:T	50	100	0.98	0.04139
2:199207359:T:A	50	100	0.99	0.411
2:199207615:C:T	50	100	0.98	0.08824
2:199207876:C:T	50	100	1	0.01834
2:199208129:T:A	50	100	1	0.425
2:199208467:T:C	50	100	1	0.425
2:199209119:C:T	50	100	1	0.0138
2:199209189:G:A	50	100	1	0.03903
2:199209270:A:G	50	100	0.93	0.01834
2:199209457:A:G	50	100	1	0.01198
2:199209868:C:T	50	100	0.97	0.01144
2:199210930:C:T	50	100	1	0.362
2:199211496:A:G	50	96	0.99	0.2273
2:199212182:C:T	50	98	0.93	0.06354
2:199212200:C:T	50	100	0.99	0.4141
2:199212957:A:G	50	100	0.98	0.03286
2:199213208:A:T	50	100	1	0.3624
2:199213690:G:A	50	100	1	0.01688
2:199213777:A:G	50	100	1	0.03885
2:199214227:T:A	50	100	0.96	0.01616
2:199214726:A:G	50	100	1	0.01688
2:199214902:C:A	50	100	1	0.01126
2:199215540:G:A	50	100	1	0.01688
2:199216305:C:T	50	100	1	0.0167
2:199216335:A:C	49	100	0.99	0.08351
2:199216818:T:G	47	89.4	0.79	0.07062
2:199216826:T:G	50	88	0.76	0.05428
2:199217163:G:A	50	100	1	0.01888
2:199217467:G:A	50	100	1	0.01924
2:199217898:C:T	50	100	1	0.3617
2:199218764:G:A	50	100	0.86	0.01253
2:199219164:C:T	50	100	1	0.01162
2:199219203:G:A	50	100	1	0.01144
2:199219355:G:A	50	100	0.96	0.08279
2:199219619:C:T	50	100	0.99	0.1035
2:199219635:A:C	50	100	1	0.0167
2:199220535:T:C	50	100	1	0.02052
2:199220646:T:C	50	100	0.99	0.2028
2:199221249:A:G	50	100	1	0.0325
2:199221725:C:A	50	100	1	0.05592
2:199221726:G:C	50	100	0.98	0.0374
2:199222029:T:C	50	100	1	0.03268
2:199222438:C:T	50	100	1	0.01652
2:199222919:C:T	50	100	0.99	0.1356
2:199222979:A:G	50	100	0.98	0.06391
2:199223320:T:C	50	100	1	0.01398
2:199223413:G:T	50	100	0.95	0.01725
2:199223937:A:T	50	100	1	0.06373
2:199224130:G:A	50	100	0.99	0.3649
2:199224479:A:T	50	100	1	0.02487
2:199224616:C:T	50	100	1	0.05592
2:199224697:G:T	50	100	1	0.06572
2:199224741:A:G	50	100	1	0.05592
2:199224759:G:T	50	100	1	0.3588
2:199224820:A:G	50	100	0.99	0.03359
2:199225069:A:G	50	98	1	0.3627
2:199225363:G:A	50	100	0.96	0.01452
2:199225445:G:A	50	100	1	0.03195
2:199225550:T:C	50	100	1	0.03177
2:199225770:G:A	50	100	0.99	0.4691
2:199225846:T:C	50	100	0.98	0.03359
2:199226139:G:A	50	100	1	0.03177
2:199226633:T:G	50	100	1	0.3464
2:199226671:G:A	50	100	1	0.0886
2:199226818:C:A	50	100	1	0.01816
2:199227459:C:T	50	100	1	0.0423
2:199227808:A:C	50	100	0.99	0.06681
2:199228066:G:A	50	98	1	0.02959
2:199228151:T:C	50	100	1	0.03195
2:199228586:G:T	50	100	1	0.03214
2:199228618:T:C	50	100	1	0.1075
2:199228637:C:T	50	100	1	0.1073
2:199228728:G:A	50	100	0.97	0.02342
2:199228822:A:G	50	100	1	0.09332
2:199229270:A:G	50	100	1	0.07153
2:199229680:C:G	50	100	1	0.07135
2:199230041:C:T	50	100	1	0.01725
2:199230389:A:G	50	100	0.96	0.01616
2:199230435:G:A	50	100	1	0.07135
2:199230942:G:A	50	100	1	0.01071
2:199231287:G:T	50	100	1	0.3446
2:199231573:A:G	50	100	1	0.4052
2:199231850:C:T	50	100	1	0.06808
2:199231962:T:C	50	100	1	0.03922
2:199232170:G:T	50	100	0.99	0.06772
2:199232171:T:A	50	100	0.99	0.06118
2:199232764:G:A	50	100	1	0.3444
2:199233410:T:A	50	100	1	0.03177
2:199233955:A:G	50	100	1	0.06826
2:199233963:A:G	50	100	1	0.06881
2:199234247:C:G	50	100	1	0.06826
2:199234288:T:A	50	100	1	0.06826
2:199234349:G:A	50	100	1	0.06826
2:199234458:C:G	50	100	1	0.03177
2:199234575:T:C	50	100	0.98	0.06264
2:199234865:G:A	50	98	0.97	0.1402
2:199234919:C:T	50	100	1	0.03177
2:199235032:C:T	50	100	1	0.1396
2:199235402:T:G	50	98	0.98	0.3544
2:199235403:T:G	50	100	0.96	0.03776
2:199235543:T:C	50	100	1	0.1394
2:199235642:C:A	50	100	0.96	0.01489
2:199235699:G:C	50	100	0.96	0.01616
2:199235743:C:T	50	100	1	0.01071
2:199235781:G:A	50	98	0.94	0.01507
2:199236094:C:T	50	100	1	0.07099
2:199236168:T:C	50	100	1	0.0423
2:199236448:T:G	50	100	0.99	0.06699
2:199236589:T:C	50	100	1	0.03195
2:199236869:G:C	50	100	1	0.3489
2:199237008:G:A	50	100	0.97	0.01616
2:199237039:T:C	50	100	0.99	0.06699
2:199237299:A:T	50	98	1	0.1393
2:199237385:T:A	50	100	1	0.03613
2:199237625:C:A	50	100	1	0.06826
2:199237672:T:C	50	100	0.99	0.07099
2:199237765:T:C	50	100	0.97	0.06845
2:199237777:C:T	50	100	1	0.063
2:199237845:G:A	50	100	1	0.06826
2:199238171:G:C	50	100	1	0.03922
2:199239664:G:A	50	100	0.97	0.02778
2:199239667:T:G	50	100	1	0.06845
2:199239823:T:C	50	100	1	0.06954
2:199240098:C:T	50	100	1	0.07099
2:199240385:A:G	50	100	1	0.07099
2:199240757:T:C	50	100	1	0.01797
2:199240870:T:G	50	100	0.98	0.07099
2:199241271:T:C	50	100	1	0.03903
2:199242197:G:A	50	100	1	0.0325
2:199242214:G:A	50	100	1	0.01071
2:199243104:T:C	50	100	1	0.01707
2:199243233:T:C	50	100	1	0.3493
2:199243247:G:A	50	100	0.98	0.06845
2:199243248:C:T	50	98	1	0.07153
2:199243309:G:T	50	100	1	0.03177
2:199243343:G:A	50	100	1	0.01325
2:199243502:G:A	50	100	0.98	0.01598
2:199243623:G:C	50	100	1	0.03177
2:199243987:T:G	50	100	1	0.03903
2:199244451:T:C	50	100	0.97	0.06863
2:199244619:G:C	50	100	1	0.04285
2:199244888:G:C	50	100	1	0.07099
2:199244969:A:C	50	100	1	0.07099
2:199245017:T:C	50	100	0.99	0.4221
2:199245107:C:T	50	100	1	0.0167
2:199245282:G:T	50	100	1	0.07099
2:199245350:G:A	50	100	1	0.06863
2:199245374:G:C	50	100	1	0.04248
2:199245631:C:G	50	100	1	0.06481
2:199245814:G:A	50	100	1	0.03177
2:199245869:A:T	50	100	1	0.07062
2:199246413:G:C	50	100	1	0.0167
2:199246580:G:A	50	100	1	0.06863
2:199247295:C:T	50	100	1	0.07099
2:199247465:C:T	50	100	0.99	0.0118
2:199247534:C:T	50	100	1	0.0167
2:199247746:T:C	50	100	1	0.07099
2:199247768:G:A	50	100	1	0.08896
2:199247796:C:T	50	100	1	0.07099
2:199247811:C:T	50	100	1	0.0167
2:199247902:A:C	50	100	0.99	0.3515
2:199248128:C:T	50	100	1	0.07099
2:199248302:C:T	50	100	1	0.06863
2:199248529:A:C	50	100	1	0.03232
2:199248765:A:T	50	100	1	0.06826
2:199248900:C:A	50	100	1	0.0167
2:199249074:A:T	50	100	1	0.08896
2:199249145:C:T	50	100	1	0.04975
2:199249636:A:G	50	100	1	0.02578
2:199249661:G:A	50	100	1	0.08824
2:199249784:T:C	48	97.9	1	0.4205
2:199249913:T:C	49	95.9	1	0.08569
2:199250016:C:A	50	100	1	0.4194
2:199250292:C:T	50	100	1	0.04993
2:199250396:C:T	50	100	1	0.03177
2:199250405:A:G	50	100	1	0.08896
2:199250424:A:G	50	100	1	0.05701
2:199250508:C:T	50	100	0.96	0.01216
2:199250574:G:A	50	100	1	0.04975
2:199250600:G:C	50	100	1	0.05701
2:199250699:A:C	50	100	1	0.1563
2:199250759:G:A	50	100	1	0.05701
2:199250785:G:A	50	98	1	0.05737
2:199250820:C:T	50	100	1	0.06754
2:199250903:G:A	50	100	1	0.06064
2:199250968:C:T	50	98	1	0.03214
2:199251055:G:T	50	100	1	0.04993
2:199251093:T:A	50	100	1	0.08914
2:199251123:C:T	50	100	0.99	0.09441
2:199251124:G:C	49	100	1	0.05701
2:199251195:C:G	49	100	1	0.03286
2:199251285:C:T	50	94	1	0.08914
2:199251289:A:G	49	98	0.99	0.03214
2:199251339:C:T	50	92	1	0.05701
2:199251340:C:G	50	92	1	0.05701
2:199251377:A:G	50	96	1	0.08951
2:199251713:A:G	50	100	1	0.05701
2:199251833:G:A	50	100	1	0.3775
2:199251958:T:C	50	100	1	0.0167
2:199252026:T:A	50	100	0.97	0.05701
2:199252043:C:T	50	100	1	0.06754
2:199252160:C:A	50	100	1	0.03232
2:199252192:C:A	50	100	1	0.05701
2:199252213:G:A	50	100	1	0.3775
2:199252290:T:C	50	100	0.99	0.03214
2:199252312:T:A	50	100	1	0.05701
2:199252517:T:G	50	100	0.98	0.07335
2:199252697:C:T	50	98	1	0.1071
2:199252700:A:G	50	94	0.77	0.01489
2:199252702:A:G	49	100	0.93	0.0285
2:199252726:A:T	50	98	0.98	0.1187
2:199253054:T:C	50	100	0.99	0.4216
2:199253394:A:G	50	100	1	0.0167
2:199253700:C:T	50	100	1	0.06028
2:199253803:C:T	50	100	1	0.0532
2:199253805:T:G	50	100	1	0.0532
2:199254114:G:A	50	98	0.99	0.421
2:199254121:C:G	50	100	1	0.01598
2:199254307:A:C	50	100	1	0.01598
2:199254540:T:G	50	100	1	0.4947
2:199254594:G:A	50	100	0.97	0.03577
2:199255570:A:G	50	100	1	0.07153
2:199256096:A:G	50	100	1	0.04321
2:199256438:C:T	50	100	0.99	0.4466
2:199256524:C:A	50	100	1	0.03286
2:199256545:T:C	50	100	0.99	0.05011
2:199258070:T:A	50	100	0.99	0.1227
2:199258644:G:A	50	100	0.99	0.4421
2:199258718:C:A	50	100	0.98	0.05029
2:199258776:C:T	50	100	0.98	0.04757
2:199259447:G:A	50	100	0.99	0.06663
2:199260020:C:T	50	100	0.98	0.3765
2:199260349:G:C	50	100	0.98	0.0167
2:199260427:C:T	50	98	0.96	0.2279
2:199260756:C:T	50	100	1	0.3368
2:199261064:A:C	50	100	1	0.05973
2:199261157:G:A	50	100	0.99	0.1287
2:199261288:T:A	50	100	0.98	0.1416
2:199261296:T:G	50	100	0.98	0.4272
2:199261319:A:T	50	98	0.98	0.3524
2:199261414:C:T	50	100	0.99	0.3769
2:199261810:G:A	50	100	0.98	0.06663
2:199261859:T:G	50	100	0.98	0.05065
2:199261868:A:G	50	100	1	0.02941
2:199262131:T:G	50	100	0.96	0.0423
2:199262448:G:A	50	100	0.98	0.0158
2:199262750:T:C	50	100	0.99	0.05973
2:199262850:C:T	50	100	0.9	0.01652
2:199262891:G:C	50	100	0.99	0.3355
2:199262984:C:G	50	100	0.99	0.3805
2:199263317:G:A	49	100	0.88	0.01616
2:199263610:C:T	50	100	0.98	0.05029
2:199263635:G:A	50	100	0.97	0.1393
2:199264319:G:A	50	100	0.88	0.02542
2:199264928:G:A	50	98	0.99	0.3533
2:199265723:A:G	50	100	0.97	0.07317
2:199265891:T:A	50	100	1	0.02469
2:199266972:A:T	50	98	1	0.3544
2:199267239:G:C	50	100	0.81	0.01271
2:199267676:T:G	50	100	0.98	0.01035
2:199268035:A:G	50	96	0.96	0.2266
2:199268129:T:G	50	98	0.95	0.04521
2:199268467:G:C	50	100	0.94	0.0423
2:199268523:A:G	50	96	0.89	0.06245
2:199268868:A:C	50	100	0.87	0.02088
2:199269265:T:C	50	100	0.84	0.01707
2:199269281:A:G	50	100	0.93	0.1048
2:199270953:C:T	50	98	0.99	0.03123
2:199271860:T:A	50	100	0.96	0.06699
2:199272885:T:C	50	98	0.98	0.4617
2:199273735:T:C	50	100	0.97	0.04176
2:199275039:C:T	50	100	1	0.01325
2:199275936:T:C	50	98	0.93	0.06282
2:199277030:T:A	50	100	0.9	0.02233
2:199277868:T:C	50	100	0.98	0.2237
2:199277912:T:C	50	100	0.98	0.09532
2:199277926:A:G	50	100	0.97	0.1222
2:199278161:T:C	50	100	0.98	0.02106
2:199278362:A:G	50	100	0.96	0.02687
2:199279671:G:C	50	100	0.98	0.2495
2:199280164:G:A	50	100	1	0.01344
2:199280348:A:G	50	100	1	0.09513
2:199280461:C:T	50	100	0.98	0.1313
2:199280687:G:A	50	100	0.93	0.03322
2:199280781:A:G	50	100	0.99	0.08606
2:199280806:C:T	50	100	0.86	0.0138
2:199280833:C:T	50	100	1	0.0394
2:199281027:T:A	50	100	0.98	0.0984
2:199281101:A:G	50	98	0.99	0.4592
2:199281120:G:A	49	100	0.98	0.09405
2:199281160:G:A	50	100	0.99	0.02578
2:199281264:A:G	50	86	0.81	0.1102
2:199281284:G:A	49	100	0.98	0.1271
2:199281779:C:A	50	100	0.77	0.01543
2:199281930:G:A	50	98	0.97	0.2246
2:199282127:C:T	50	100	0.99	0.2545
2:199282130:C:G	50	100	0.99	0.222
2:199282216:A:C	50	96	0.93	0.06227
2:199282274:G:T	50	100	1	0.06863
2:199282531:C:T	50	100	0.97	0.0325
2:199282686:G:A	50	100	0.99	0.2534
2:199283152:C:T	50	100	0.99	0.03377
2:199283425:T:C	50	100	1	0.01071
2:199283522:T:C	50	98	0.92	0.03032
2:199283901:C:G	50	100	1	0.08588
2:199284164:A:G	50	100	1	0.08424
2:199284218:T:C	50	100	0.99	0.122
2:199284633:T:C	50	100	0.99	0.1282
2:199284762:C:G	50	100	1	0.01344
2:199285287:G:C	50	94	0.93	0.061
2:199286027:T:C	50	98	0.99	0.2769
2:199287084:T:A	50	100	0.98	0.1095
2:199287475:A:G	50	100	0.98	0.1324
2:199288538:A:C	50	100	0.99	0.1113
2:199289296:A:C	50	100	1	0.114
2:199289308:G:A	50	100	0.99	0.02923
2:199289436:G:A	50	100	0.97	0.01906
2:199289454:C:T	50	100	0.99	0.2687
2:199289726:G:A	50	100	0.99	0.2603
2:199289829:C:T	50	100	1	0.04321
2:199289877:G:A	50	100	0.99	0.2607
2:199290240:G:C	50	100	1	0.01325
2:199290395:G:A	50	100	1	0.01235
2:199291249:C:T	50	100	1	0.06699
2:199291470:A:T	50	100	1	0.2389
2:199292872:T:G	50	100	0.99	0.23
2:199293166:G:C	50	100	1	0.0158
2:199293630:G:A	50	100	0.99	0.03286
2:199293745:G:C	50	100	1	0.01325
2:199294326:T:A	50	100	0.99	0.2656
2:199294734:A:C	50	100	1	0.02905
2:199295001:T:C	50	98	0.95	0.03032
2:199295494:G:A	50	100	0.94	0.04212
2:199295554:A:C	50	100	1	0.1233
2:199296991:C:T	50	100	0.99	0.0345
2:199297702:T:C	50	100	1	0.3157
2:199298004:C:T	50	100	1	0.3157
2:199298043:G:A	50	100	1	0.4742
2:199298447:A:T	50	100	1	0.06881
2:199299170:T:C	50	100	0.95	0.02651
2:199299529:G:A	50	100	1	0.3155
2:199300570:G:A	50	100	1	0.01325
2:199300922:T:C	50	100	1	0.2422
2:199301475:A:G	50	100	0.96	0.02614
2:199302213:G:C	50	100	0.95	0.1135
2:199302419:A:G	50	100	1	0.03468
2:199302513:T:G	50	100	1	0.4828
2:199302850:T:C	50	100	0.98	0.04448
2:199303944:G:A	50	100	0.99	0.0345
2:199304804:A:G	50	100	1	0.1206
2:199304946:G:C	50	100	0.96	0.02596
2:199305807:T:C	50	100	1	0.1767
2:199306011:A:G	50	100	1	0.2393
2:199306059:C:T	50	100	1	0.01162
2:199306371:C:T	50	100	1	0.0118
2:199307058:G:A	50	100	1	0.01162
2:199308418:A:G	50	100	1	0.1202
2:199308563:C:T	50	100	1	0.01616
2:199308589:T:C	50	86	1	0.24
2:199308961:T:G	50	98	1	0.07153
2:199309076:C:T	50	100	0.97	0.02578
2:199309175:T:G	50	100	1	0.01344
2:199309652:A:C	50	100	1	0.2393
2:199309817:C:A	50	100	1	0.01162
2:199310031:T:A	50	100	1	0.01162
2:199311236:T:C	50	100	0.97	0.02578
2:199311320:G:T	50	98	1	0.4739
2:199311556:C:A	50	100	0.96	0.02596
2:199311603:G:A	50	100	1	0.1075
2:199312037:T:A	50	100	0.99	0.01071
2:199312547:G:A	50	100	1	0.01162
2:199312560:A:C	50	100	1	0.07298
2:199313566:A:G	50	100	1	0.2391
2:199313602:T:C	50	100	1	0.1073
2:199313647:A:G	50	100	1	0.01344
2:199314100:C:G	50	100	1	0.01198
2:199314778:A:C	50	100	0.99	0.06645
2:199315099:A:C	50	98	0.99	0.4717
2:199315120:C:T	50	98	1	0.4397
2:199315472:T:C	50	100	1	0.1046
2:199316350:G:C	50	100	1	0.2367
2:199316646:C:A	50	100	1	0.01162
2:199317171:C:T	50	100	0.96	0.02614
2:199317324:C:A	50	100	1	0.03177
2:199317371:T:C	50	100	1	0.1046
2:199318243:T:C	50	100	0.97	0.02596
2:199318838:A:G	50	100	1	0.01162
2:199319559:C:A	50	100	1	0.03177
2:199319657:A:G	50	100	1	0.04012
2:199319902:G:C	50	100	1	0.1111
2:199319954:G:A	50	100	1	0.4414
2:199320462:C:T	50	100	1	0.0345
2:199320844:G:C	50	100	0.99	0.2741
2:199321018:G:A	50	100	1	0.0345
2:199321192:C:T	50	100	1	0.4414
2:199321322:T:C	50	100	1	0.1206
2:199321365:G:A	49	100	0.99	0.1276
2:199321494:G:A	50	100	1	0.1073
2:199321509:T:C	50	98	1	0.4572
2:199321551:T:C	50	100	1	0.01162
2:199322357:G:A	50	100	0.96	0.01198
2:199322687:C:A	50	100	1	0.04775
2:199322917:T:C	50	100	1	0.1073
2:199324600:C:T	50	100	1	0.3095
2:199324757:T:C	50	100	1	0.2019
2:199325490:T:C	50	100	1	0.2749
2:199327163:G:T	50	100	1	0.2391
2:199328077:C:T	50	100	1	0.1191
2:199329465:A:C	50	100	1	0.4414
2:199329548:C:T	50	100	1	0.2712
2:199329553:G:A	50	100	1	0.1077
2:199329555:C:T	50	100	0.99	0.1086
2:199329556:G:A	50	100	1	0.01216
2:199329579:G:C	50	100	1	0.06808
2:199329842:C:T	50	100	1	0.4419
2:199330146:A:G	50	100	1	0.1196
2:199330254:C:T	50	100	1	0.3099
2:199330799:A:G	50	98	0.89	0.0728
2:199331484:C:T	50	100	1	0.2393
2:199332617:T:C	50	100	1	0.1209
2:199332957:C:G	50	100	0.97	0.0256
2:199333204:G:T	50	100	1	0.01162
2:199333493:G:A	50	100	1	0.1748
2:199334190:C:T	50	100	1	0.0118
2:199334241:C:T	50	100	1	0.3188
2:199334327:C:T	50	100	0.99	0.1084
2:199335405:A:G	50	100	0.99	0.1207
2:199335462:C:T	50	100	0.99	0.1296
2:199336243:G:A	50	100	0.97	0.02578
2:199336719:G:T	50	100	1	0.01162
2:199336848:C:T	50	98	1	0.3097
2:199336882:A:G	50	100	1	0.3097
2:199336890:A:G	50	100	0.99	0.1196
2:199337166:G:A	50	98	1	0.2752
2:199337549:A:G	50	100	0.99	0.1204
2:199338644:G:A	50	100	1	0.02923
2:199338844:G:A	50	100	1	0.03413
2:199338933:A:G	50	100	0.97	0.07498
2:199339388:G:A	50	100	0.98	0.04811
2:199339543:T:G	50	100	1	0.06863
2:199339665:C:T	50	100	0.98	0.1098
2:199339785:A:G	50	100	0.98	0.04212
2:199340429:C:G	50	100	1	0.1187
2:199341815:G:A	50	100	0.85	0.01307
2:199342903:T:C	50	100	0.99	0.01162
2:199344670:G:A	50	100	1	0.03431
2:199344865:C:T	50	100	0.98	0.1098
2:199345258:G:A	50	100	1	0.0345
2:199345696:G:A	50	100	0.99	0.1387
2:199346211:G:A	50	100	1	0.01271
2:199346423:T:C	49	100	1	0.01271
2:199347060:T:C	50	100	1	0.4417
2:199347341:C:T	50	100	1	0.01162
2:199347973:A:G	50	100	1	0.0345
2:199348337:A:G	50	98	0.98	0.1104
2:199348441:C:G	50	100	1	0.04012
2:199349293:C:T	50	100	1	0.01271
2:199349381:A:G	50	100	0.99	0.01235
2:199349550:T:C	50	100	1	0.07426
2:199349846:G:C	50	100	0.98	0.04866
2:199349987:A:T	50	100	0.95	0.01416
2:199350019:C:T	50	100	1	0.1759
2:199350533:C:T	50	100	1	0.2763
2:199350867:A:T	50	100	0.97	0.01797
2:199351176:T:C	50	100	0.99	0.01198
2:199351351:C:T	50	100	0.96	0.02578
2:199351726:G:C	50	100	0.99	0.203
2:199352021:C:T	50	100	1	0.4417
2:199352680:C:A	50	100	0.96	0.02578
2:199353436:T:C	50	100	1	0.01398
2:199353623:G:A	50	100	0.96	0.02578
2:199353726:T:C	50	96	0.94	0.01452
2:199354080:C:T	50	100	0.98	0.01507
2:199354788:C:T	50	100	0.98	0.1452
2:199355671:G:A	50	100	1	0.2874
2:199355712:G:A	50	92	0.9	0.03849
2:199355736:A:G	50	100	0.96	0.02596
2:199355817:T:C	50	100	1	0.1757
2:199355955:C:T	50	100	0.93	0.01271
2:199357264:T:C	50	100	0.98	0.04866
2:199357455:A:G	50	100	1	0.06881
2:199359241:G:A	50	100	0.94	0.01834
2:199360525:C:T	50	100	1	0.06718
2:199360952:A:C	50	100	1	0.4417
2:199361244:T:C	50	100	1	0.08424
2:199361590:G:A	50	100	0.97	0.1073
2:199361764:T:C	50	100	1	0.01162
2:199361889:C:G	50	100	1	0.06718
2:199362189:C:G	50	100	0.99	0.2377
2:199363366:C:T	50	100	0.96	0.01325
2:199363660:C:T	50	100	1	0.1761
2:199363702:T:C	50	100	0.96	0.02578
2:199363820:C:T	50	100	1	0.07462
2:199364273:G:T	50	100	0.98	0.09568
2:199364975:G:T	50	100	0.96	0.02596
2:199365223:T:G	50	100	0.96	0.02578
2:199365396:A:G	50	100	0.97	0.0256
2:199365649:C:T	50	96	1	0.4871
2:199366324:C:G	50	100	0.88	0.02505
2:199366857:G:A	50	100	1	0.01289
2:199366898:G:A	49	100	1	0.07389
2:199367013:A:T	50	100	1	0.2876
2:199367881:A:G	50	100	1	0.09586
2:199367882:T:A	50	100	1	0.01162
2:199368120:T:A	50	100	1	0.1258
2:199369906:G:A	50	100	1	0.02923
2:199370425:G:T	50	100	1	0.4479
2:199370629:G:A	50	100	0.99	0.07062
2:199370696:C:T	50	100	1	0.03431
2:199370937:T:C	50	100	1	0.01162
2:199371393:C:A	50	100	1	0.01997
2:199371418:A:C	50	100	0.99	0.06699
2:199371549:C:T	50	100	1	0.02433
2:199371702:G:A	50	100	0.99	0.2017
2:199372244:C:T	50	100	1	0.1151
2:199372660:C:T	50	100	0.98	0.1158
2:199373339:T:A	50	100	0.76	0.0118
2:199373407:C:G	50	100	0.99	0.01053
2:199374928:T:C	50	100	0.98	0.01688
2:199376017:C:T	50	100	1	0.0345
2:199376506:C:T	50	100	1	0.4377
2:199377274:A:G	50	100	1	0.06881
2:199377473:C:T	50	100	1	0.01235
2:199377889:A:G	50	100	1	0.07298
2:199378047:A:G	50	100	1	0.02941
2:199378615:G:A	50	100	1	0.07498
2:199379125:T:C	50	100	1	0.01362
2:199379146:T:C	50	100	1	0.1429
2:199379285:G:A	50	100	1	0.0345
2:199379622:C:T	50	98	1	0.03195
2:199379840:T:A	50	100	1	0.07298
2:199380194:A:G	50	100	0.93	0.01017
2:199380252:A:C	50	100	0.99	0.07643
2:199380522:C:G	50	100	0.99	0.4377
2:199380976:G:T	50	100	0.99	0.0118
2:199381595:C:T	50	100	1	0.3161
2:199381975:G:A	50	100	0.98	0.0354
2:199382426:G:C	50	100	1	0.07498
2:199383472:T:C	50	100	1	0.01198
2:199384279:C:T	50	98	1	0.1449
2:199385307:G:A	50	100	1	0.01307
2:199386002:A:T	50	100	1	0.03195
2:199386175:G:A	50	100	1	0.07516
2:199386366:C:T	50	100	1	0.1117
2:199388081:A:G	50	100	1	0.1213
2:199388497:T:C	50	100	1	0.1137
2:199389153:G:A	50	100	1	0.01162
2:199389279:T:A	50	96	0.99	0.07643
2:199389597:A:G	50	100	1	0.01235
2:199390958:G:A	50	100	1	0.03468
2:199391350:G:A	50	98	1	0.3923
2:199392182:G:A	50	100	1	0.01235
2:199393888:G:A	50	100	0.95	0.02633
2:199394060:T:C	50	100	0.97	0.06427
2:199394713:A:C	50	100	1	0.09532
2:199395420:G:C	50	100	1	0.3916
2:199395464:C:T	50	100	1	0.03086
2:199396186:T:A	50	100	1	0.01144
2:199396507:G:A	50	100	1	0.4699
2:199396552:C:T	50	100	1	0.2024
2:199398144:A:G	50	100	1	0.4377
2:199398338:T:C	50	100	0.95	0.01035
2:199398763:G:A	50	98	0.99	0.07553
2:199398943:C:T	50	98	1	0.4804
2:199400748:C:T	50	100	1	0.0728
2:199402143:T:C	50	100	1	0.01271
2:199402241:C:G	50	100	0.85	0.02578
2:199402310:G:A	50	100	1	0.49
2:199402582:G:C	50	100	1	0.1756
2:199403912:T:C	50	100	1	0.1825
2:199404616:T:C	50	100	1	0.1825
2:199405497:T:C	50	100	0.95	0.02633
2:199405956:C:A	50	92	0.86	0.0305
2:199406920:G:A	50	100	1	0.4704
2:199408467:A:G	50	100	1	0.01271
2:199408653:A:G	50	98	1	0.2674
2:199408758:T:C	50	100	1	0.01924
2:199408812:A:G	50	100	0.95	0.02614
2:199409666:T:C	50	100	1	0.01325
2:199409886:G:A	50	100	1	0.01325
2:199410422:T:C	50	100	0.99	0.03377
2:199410475:C:T	50	98	1	0.423
2:199410486:C:T	50	98	1	0.1894
2:199410791:C:T	50	96	1	0.4704
2:199410861:G:T	50	100	1	0.01924
2:199411288:C:T	50	100	1	0.1845
2:199411350:C:T	50	100	1	0.01017
2:199411444:G:A	50	100	1	0.4228
2:199411525:A:G	50	100	1	0.03468
2:199412025:A:C	50	100	1	0.03468
2:199412320:A:G	50	100	1	0.3495
2:199412668:G:A	50	100	1	0.1767
2:199412992:G:C	50	100	1	0.01961
2:199413884:G:A	50	100	1	0.02941
2:199414354:A:G	50	100	1	0.03486
2:199414511:C:T	50	98	1	0.4891
2:199414804:A:T	50	100	1	0.02378
2:199415152:A:T	50	100	1	0.06736
2:199415905:C:G	50	98	0.85	0.01543
2:199416368:G:A	50	100	0.99	0.03395
2:199417446:T:C	50	100	1	0.03486
2:199418267:G:A	50	100	1	0.03486
2:199418364:C:A	50	100	1	0.06609
2:199418627:C:T	50	100	1	0.01344
2:199421352:C:T	50	100	1	0.03214
2:199422873:C:A	50	100	1	0.175
2:199423966:C:A	50	100	1	0.1748
2:199423995:C:T	50	98	1	0.4412
2:199424283:C:T	50	98	1	0.03268
2:199424429:A:G	50	100	1	0.1344
2:199424938:G:A	50	100	0.95	0.02633
2:199425482:C:T	50	100	1	0.02905
2:199425636:A:G	50	100	1	0.3771
2:199426338:C:T	50	100	1	0.03486
2:199426614:A:G	50	100	1	0.1765
2:199426812:C:T	50	100	1	0.2671
2:199427050:G:C	50	100	0.95	0.02633
2:199427287:G:C	50	100	1	0.03195
2:199427483:T:C	50	100	1	0.04194
2:199427876:T:C	50	100	0.95	0.02996
2:199427917:T:A	50	100	0.95	0.02633
2:199428608:G:A	50	100	1	0.488
2:199428783:C:A	50	100	1	0.2019
2:199428816:G:A	50	100	1	0.03195
2:199429149:T:C	50	100	1	0.03195
2:199429201:C:G	50	98	1	0.2015
2:199429483:T:G	50	100	1	0.4882
2:199430077:T:C	50	98	1	0.0325
2:199430246:G:A	50	100	1	0.4887
2:199430391:A:G	50	100	1	0.488
2:199430590:A:C	50	98	1	0.03268
2:199431069:G:T	50	100	0.98	0.02088
2:199431321:T:C	50	100	1	0.2024
2:199431480:A:G	50	100	0.95	0.02633
2:199431728:G:A	50	100	1	0.01852
2:199431987:C:G	50	100	0.98	0.07625
2:199432772:C:T	50	100	0.99	0.01235
2:199432949:G:T	50	100	0.97	0.03195
2:199433590:A:G	50	100	0.99	0.07044
2:199433926:G:A	50	100	1	0.01325
2:199434029:T:A	50	100	0.99	0.01053
2:199434663:G:A	50	98	0.99	0.01035
2:199434826:G:C	50	100	0.97	0.03195
2:199435378:C:T	50	100	0.98	0.01834
2:199435619:C:T	50	100	1	0.02941
2:199436154:C:G	50	100	0.99	0.03195
2:199436201:A:C	50	100	1	0.4443
2:199436429:A:C	50	100	0.97	0.03722
2:199436434:C:A	50	96	0.99	0.3691
2:199437946:T:C	50	100	0.98	0.01107
2:199438077:T:C	50	100	1	0.03341
2:199438292:T:C	50	100	1	0.4443
2:199438455:C:T	50	100	1	0.06718
2:199438770:T:C	50	100	0.96	0.03341
2:199439401:G:A	50	100	1	0.04176
2:199439829:C:T	50	100	1	0.06409
2:199439925:G:A	50	100	0.98	0.01053
2:199440087:C:T	50	100	1	0.1325
2:199440721:T:G	50	100	1	0.0216
2:199440737:G:T	50	100	1	0.1756
2:199440920:G:T	50	100	0.98	0.0659
2:199442074:A:G	50	100	0.95	0.02669
2:199442291:A:G	50	100	0.96	0.1329
2:199442673:G:A	50	100	0.91	0.01452
2:199443257:C:A	50	96	0.99	0.4809
2:199443806:C:A	50	100	0.79	0.02197
2:199443807:G:A	50	98	0.99	0.4708
2:199444201:C:T	50	98	0.99	0.4822
2:199444732:G:C	50	98	0.99	0.2449
2:199444770:G:C	50	100	0.98	0.1483
2:199446291:C:T	50	98	0.99	0.4715
2:199446840:C:T	50	100	0.95	0.02977
2:199448512:T:C	50	98	0.98	0.1921
2:199448600:T:C	50	98	0.99	0.248
2:199449483:G:T	50	98	0.99	0.1436
2:199449563:G:A	50	100	0.95	0.02977
2:199451205:T:G	50	98	0.98	0.01489
2:199451405:A:G	50	98	1	0.04575
2:199453358:A:T	50	100	0.99	0.07879
2:199453815:G:T	50	94	0.98	0.3021
2:199453938:T:G	50	100	0.94	0.01089
2:199455295:A:G	50	100	0.95	0.03504
2:199456327:G:A	50	96	0.95	0.118
2:199456790:C:G	50	100	1	0.03522
2:199456841:G:T	50	100	0.95	0.03486
2:199457813:A:G	50	100	1	0.1053
2:199458243:C:G	50	100	0.95	0.01107
2:199458367:A:G	50	98	0.88	0.02415
2:199458539:T:C	50	100	0.98	0.05628
2:199458729:A:G	50	96	0.95	0.1191
2:199460223:G:T	50	100	0.98	0.05574
2:199461671:C:G	50	100	0.99	0.03195
2:199462152:C:T	50	100	0.99	0.04212
2:199462371:G:A	50	100	0.99	0.03195
2:199462949:G:A	50	100	0.96	0.04648
2:199462995:G:A	50	98	0.99	0.05265
2:199463161:C:G	50	100	1	0.01816
2:199463458:T:C	50	100	0.98	0.04339
2:199464000:T:G	50	100	1	0.01235
2:199464433:G:A	50	100	0.95	0.03431
2:199465566:A:G	50	100	0.98	0.05683
2:199467140:G:A	50	100	1	0.01235
2:199467359:G:T	50	98	0.99	0.1066
2:199467776:G:T	50	98	0.99	0.1049
2:199470960:C:G	50	100	0.98	0.05737
2:199471766:C:G	50	100	0.98	0.05701
2:199472056:T:C	50	100	0.96	0.02124
2:199472065:C:T	50	100	1	0.01525
2:199472211:A:C	50	100	0.92	0.02487
2:199472281:A:G	50	100	1	0.01235
2:199472414:C:T	50	100	0.98	0.04375
2:199472590:C:A	50	100	1	0.03177
2:199472692:G:A	50	100	1	0.01235
2:199472891:C:T	50	100	0.97	0.05229
2:199472892:G:A	50	100	0.89	0.01543
2:199473041:G:T	50	100	1	0.01235
2:199473211:G:A	50	100	1	0.01525
2:199474470:C:T	50	100	0.97	0.1329
2:199474480:A:G	50	100	0.95	0.01053
2:199474495:A:G	50	100	0.95	0.01126
2:199474607:G:A	50	100	1	0.0325
2:199475376:C:G	50	100	0.99	0.1639
2:199475505:T:C	50	100	0.98	0.05646
2:199475660:G:A	50	100	0.97	0.04448
2:199476252:G:C	50	100	1	0.01634
2:199476425:T:C	50	100	0.94	0.063
2:199476816:C:G	50	100	0.97	0.2983
2:199476831:G:A	50	100	1	0.01434
2:199476914:A:G	50	100	0.96	0.08115
2:199477690:G:A	50	100	1	0.03286
2:199477884:G:A	50	100	0.99	0.04267
2:199478007:G:A	50	100	1	0.03395
2:199478026:A:G	50	100	0.97	0.1189
2:199478992:G:A	50	100	0.95	0.01235
2:199479025:G:A	50	100	1	0.03286
2:199480123:A:G	50	98	0.99	0.04557
2:199480135:G:A	50	98	0.9	0.02832
2:199480139:A:T	50	98	0.98	0.01089
2:199482150:C:G	50	100	0.98	0.01725
2:199482698:G:T	50	100	1	0.03304
2:199482789:G:A	50	100	0.94	0.01507
2:199482900:G:A	50	100	1	0.01525
2:199483006:C:T	50	100	0.98	0.05592
2:199483194:T:A	50	100	0.98	0.05628
2:199483268:G:T	50	100	0.96	0.04938
2:199483420:G:A	50	100	0.68	0.02052
2:199483576:G:A	50	100	0.92	0.02469
2:199484076:G:T	50	100	0.97	0.02796
2:199484080:T:C	50	100	0.98	0.2981
2:199484089:G:C	50	100	0.97	0.0276
2:199484777:A:G	50	100	1	0.01144
2:199486220:T:A	50	100	0.97	0.1113
2:199486249:T:A	50	100	0.98	0.01434
2:199486430:C:T	50	100	0.98	0.01452
2:199487419:G:T	50	100	0.99	0.04575
2:199487686:T:C	50	100	1	0.03268
2:199488631:A:G	50	100	0.95	0.01362
2:199488676:A:G	50	100	1	0.01525
2:199488938:T:G	50	100	1	0.2026
2:199489175:T:C	50	100	0.92	0.02033
2:199489332:G:A	50	100	0.98	0.1741
2:199489739:G:C	50	100	0.99	0.1204
2:199489869:T:C	50	100	0.99	0.1222
2:199490415:G:A	50	100	0.95	0.01688
2:199490421:T:C	50	100	0.98	0.07952
2:199490491:T:G	50	100	0.98	0.04248
2:199490937:A:G	50	100	1	0.01561
2:199491545:T:C	50	100	0.93	0.01598
2:199491605:A:G	50	100	0.97	0.05247
2:199492217:T:C	50	100	0.98	0.04049
2:199492277:T:C	50	100	0.99	0.03195
2:199492328:C:G	50	100	0.94	0.01634
2:199492992:G:C	50	100	1	0.01489
2:199493823:T:C	50	100	1	0.03758
2:199493885:T:A	50	100	1	0.07208
2:199494245:G:A	50	100	0.98	0.1688
2:199494412:G:A	50	100	0.98	0.05174
2:199494807:C:T	50	100	0.98	0.04248
2:199494971:C:T	50	98	1	0.06899
2:199494972:C:T	50	100	0.98	0.04248
2:199495100:G:C	50	100	0.98	0.169
2:199495696:G:A	50	100	1	0.1732
2:199496063:T:A	50	96	0.83	0.05156
2:199497337:A:G	50	100	1	0.02614
2:199497546:G:A	50	100	1	0.01035
2:199497615:C:T	50	100	1	0.03577
2:199497703:C:G	50	100	1	0.0374
2:199497798:T:C	50	100	1	0.2894
2:199497972:C:T	50	100	1	0.2084
2:199499307:T:G	50	92	0.94	0.02705
2:199499455:C:T	50	100	0.98	0.04248
2:199499537:C:T	50	100	1	0.03141
2:199499711:G:A	50	100	1	0.03214
2:199499901:G:C	50	100	1	0.0354
2:199500110:T:C	50	100	1	0.1585
2:199500139:C:T	50	100	0.98	0.01707
2:199501010:T:G	50	100	1	0.1271
2:199501484:C:T	48	91.7	0.99	0.1576
2:199501485:T:C	48	95.8	0.98	0.1565
2:199502674:C:T	50	100	0.97	0.04031
2:199503038:G:T	49	100	0.97	0.01235
2:199505282:A:G	50	100	0.98	0.03141
2:199505987:G:A	50	90	0.92	0.02687
2:199506127:C:T	50	100	0.94	0.02941
2:199506465:A:G	50	100	0.98	0.1647
2:199506710:C:A	50	98	0.9	0.05755
2:199507723:C:T	50	100	1	0.03831
2:199507782:G:A	50	100	1	0.01035
2:199507896:T:G	50	100	0.98	0.02651
2:199507960:A:T	50	100	0.9	0.06445
2:199507962:T:A	49	83.7	0.92	0.3132
2:199507964:T:A	48	95.8	0.96	0.3288
2:199507966:T:A	49	93.9	0.94	0.08896
2:199508538:T:C	50	100	0.96	0.1069
2:199509030:G:A	50	100	0.91	0.02959
2:199509274:G:A	50	100	0.96	0.04684
2:199510429:A:G	50	100	0.81	0.02996
2:199510541:T:C	50	100	0.97	0.0463
2:199510543:C:T	50	100	0.93	0.01834
2:199511120:A:G	50	100	0.94	0.02959
2:199511326:G:A	50	100	1	0.03794
2:199512229:T:C	49	100	1	0.01561
2:199512533:C:T	50	100	0.99	0.09459
2:199512586:G:A	50	100	1	0.02651
2:199513484:G:A	50	100	1	0.1688
2:199513503:G:A	50	100	0.97	0.132
2:199513576:C:A	50	100	0.96	0.02941
2:199514095:G:T	50	100	1	0.01507
2:199514251:G:A	50	98	0.98	0.05737
2:199515131:A:G	50	98	0.96	0.04521
2:199515135:C:T	50	100	0.97	0.03014
2:199515508:A:G	50	100	0.97	0.02923
2:199516483:T:C	50	100	1	0.03595
2:199516963:C:T	50	100	0.99	0.1393
2:199517316:T:C	49	100	1	0.04031
2:199517459:C:T	50	100	0.93	0.01834
2:199517752:A:C	50	100	1	0.03595
2:199518182:G:A	50	100	0.97	0.1311
2:199518282:T:C	50	100	1	0.07407
2:199518285:G:A	50	100	0.96	0.03976
2:199518518:G:T	50	100	1	0.1716
2:199518584:A:C	50	100	0.99	0.02505
2:199519328:G:T	50	100	1	0.01253
2:199519608:G:C	50	100	1	0.04012
2:199520755:C:T	50	100	1	0.01561
2:199521728:T:G	50	100	1	0.02596
2:199522092:C:T	50	100	0.97	0.05247
2:199522698:T:G	50	98	1	0.2645
2:199522968:G:A	50	100	1	0.1307
2:199523010:G:A	50	100	0.99	0.1318
2:199523163:G:A	50	100	1	0.03613
2:199523227:G:A	50	100	1	0.01362
2:199523280:C:A	50	100	0.99	0.05065
2:199523514:T:C	50	100	1	0.02669
2:199523991:C:G	50	100	0.98	0.2544
2:199524265:G:A	50	100	1	0.05011
2:199524973:C:T	50	100	1	0.08533
2:199525262:G:C	50	100	0.99	0.14
2:199526127:C:G	50	100	1	0.01017
2:199526326:G:A	50	100	1	0.0276
2:199526353:T:G	50	100	0.99	0.3971
2:199526497:A:G	50	100	0.99	0.1275
2:199527174:G:A	50	100	1	0.03195
2:199527236:G:A	50	100	1	0.03577
2:199527278:C:T	50	100	1	0.01017
2:199528291:A:G	50	100	1	0.05011
2:199528366:A:C	50	100	1	0.02941
2:199529354:C:A	50	100	1	0.04902
2:199529370:C:G	50	98	1	0.2629
2:199529508:C:T	50	100	1	0.1409
2:199530287:T:C	50	100	1	0.05011
2:199530823:A:G	50	100	1	0.1316
2:199531725:C:T	50	100	1	0.02596
2:199531882:A:G	50	100	1	0.03214
2:199533000:G:A	50	98	0.99	0.2329
2:199533778:C:T	50	98	1	0.0512
2:199533929:T:C	50	100	0.99	0.1418
2:199534091:C:T	50	100	0.97	0.04466
2:199534103:C:T	50	100	1	0.04484
2:199534330:T:C	50	100	1	0.1663
2:199535352:C:T	50	100	1	0.05011
2:199535699:G:C	50	100	1	0.04466
2:199535866:A:G	50	100	1	0.04466
2:199536201:G:C	50	100	1	0.03577
2:199536561:A:G	50	100	1	0.05011
2:199536637:T:C	50	100	0.99	0.1756
2:199536668:C:T	50	100	1	0.03195
2:199536741:T:G	50	100	1	0.05047
2:199536832:C:T	50	100	1	0.04448
2:199537066:G:A	50	100	1	0.05011
2:199537098:G:T	50	100	1	0.02578
2:199537334:C:A	50	100	1	0.03577
2:199537815:A:G	50	100	1	0.05011
2:199537901:T:C	50	100	0.96	0.1058
2:199537911:C:G	50	100	1	0.04448
2:199538293:G:T	50	100	1	0.02578
2:199538467:G:A	50	100	0.93	0.03123
2:199538677:T:A	50	100	1	0.03595
2:199538814:T:C	50	100	0.88	0.03722
2:199539419:T:G	50	100	1	0.05011
2:199540413:T:C	50	100	0.98	0.04448
2:199541859:T:C	50	100	1	0.02088
2:199544565:G:A	50	100	0.99	0.04993
2:199544663:G:A	50	100	1	0.04956
2:199545075:T:C	50	100	1	0.04956
2:199545675:C:T	50	100	1	0.02433
2:199546083:G:A	50	100	0.8	0.01216
2:199546237:C:T	50	100	1	0.1716
2:199546743:G:A	50	100	1	0.03595
2:199547205:G:A	50	100	0.98	0.08497
2:199547448:G:A	50	100	1	0.02578
2:199548492:C:T	50	100	0.91	0.01271
2:199548514:T:C	50	100	0.96	0.08497
2:199548781:G:A	50	98	1	0.04394
2:199550801:C:A	50	100	0.96	0.01507
2:199550910:C:G	49	100	0.99	0.1474
2:199551031:G:A	50	100	1	0.03577
2:199551764:C:T	50	100	0.88	0.02651
2:199552257:A:T	50	100	0.91	0.0158
2:199553358:T:C	50	100	0.94	0.04938
2:199553534:G:A	50	98	0.92	0.01035
2:199554719:T:C	50	100	0.99	0.04938
2:199554932:G:A	50	100	0.99	0.04684
2:199556197:A:G	50	100	0.92	0.01888
2:199556453:G:A	50	100	1	0.01344
2:199556796:A:G	50	98	0.98	0.02306
2:199556954:A:G	50	100	1	0.01688
2:199557071:C:A	50	96	0.95	0.09532
2:199557087:G:A	50	100	0.98	0.05447
2:199557166:A:G	50	100	0.99	0.07734
2:199557237:C:G	50	100	0.98	0.05683
2:199557650:C:T	50	94	0.98	0.2177
2:199557730:A:C	50	98	0.95	0.03577
2:199557851:C:T	50	98	0.98	0.07553
2:199558032:C:G	50	96	0.98	0.4239
2:199558233:T:C	50	100	1	0.04176
2:199558851:A:G	50	100	1	0.04484
2:199558955:A:T	50	100	1	0.04484
2:199558966:T:A	50	100	1	0.02487
2:199559445:C:T	50	100	1	0.01162
2:199559488:A:T	50	100	0.99	0.05646
2:199559515:C:T	50	100	1	0.02124
2:199559842:A:T	50	100	0.99	0.05646
2:199560069:T:A	50	100	0.9	0.0256
2:199560179:C:T	50	100	0.99	0.05646
2:199560529:C:T	50	100	1	0.1186
2:199560580:T:C	50	100	0.99	0.04484
2:199560686:A:G	50	100	0.99	0.05646
2:199560754:A:G	50	100	0.99	0.05646
2:199560894:C:T	50	100	1	0.01162
2:199560903:G:T	50	100	0.96	0.04339
2:199560948:A:G	50	98	0.99	0.01235
2:199561102:G:A	50	100	1	0.01198
2:199561110:T:G	49	100	1	0.0285
2:199561112:A:C	50	98	1	0.06391
2:199561193:C:T	50	94	0.99	0.04575
2:199561230:T:A	50	100	0.97	0.1859
2:199561262:T:G	50	94	0.99	0.04484
2:199561274:T:G	50	96	0.99	0.06046
2:199561276:T:A	50	98	0.97	0.01561
2:199561385:A:G	50	100	0.99	0.05646
2:199561403:T:G	50	100	0.99	0.05646
2:199561421:G:T	50	100	0.99	0.05646
2:199561843:A:G	50	100	0.98	0.02669
2:199562029:A:G	50	100	1	0.01162
2:199562047:A:G	50	100	0.99	0.05646
2:199562145:C:T	50	100	1	0.02197
2:199562374:G:A	50	98	0.93	0.1196
2:199562444:A:C	50	100	0.97	0.01344
2:199562520:C:A	50	100	1	0.01162
2:199562533:G:A	50	100	1	0.04484
2:199562535:T:A	50	100	1	0.05664
2:199562844:C:T	50	100	0.99	0.1863
2:199562939:T:A	46	97.8	0.98	0.05646
2:199563214:A:G	50	100	1	0.01162
2:199563227:C:G	50	100	0.99	0.05646
2:199563576:T:G	50	100	1	0.05646
2:199563612:A:C	50	100	1	0.05646
2:199563781:T:A	50	94	1	0.0561
2:199563929:A:G	50	100	1	0.05646
2:199564002:C:T	50	100	0.98	0.01471
2:199564017:G:C	50	100	1	0.01525
2:199564074:C:T	50	100	1	0.05646
2:199564090:T:C	50	100	0.97	0.1313
2:199564264:T:C	50	100	1	0.05646
2:199564277:T:A	50	100	1	0.02433
2:199564556:C:T	50	100	1	0.07117
2:199564599:G:T	50	100	0.97	0.04339
2:199564600:A:G	50	100	0.96	0.04321
2:199564642:T:C	50	100	1	0.01162
2:199564722:T:C	50	100	1	0.05664
2:199564821:T:C	50	100	1	0.05664
2:199564828:T:C	50	100	1	0.05664
2:199564850:G:A	50	100	1	0.05664
2:199564993:G:T	50	100	1	0.04503
2:199565269:G:A	50	100	1	0.01162
2:199565454:G:A	50	98	0.76	0.01652
2:199565468:A:C	50	100	0.99	0.1069
2:199565491:C:T	50	100	1	0.06463
2:199565573:G:A	50	100	0.99	0.05664
2:199565879:G:A	50	98	0.98	0.2878
2:199566035:A:G	50	100	0.99	0.05664
2:199566116:G:A	50	100	0.99	0.1069
2:199566231:T:C	50	100	0.99	0.05664
2:199566294:T:A	50	98	0.97	0.06209
2:199566391:C:G	50	100	0.99	0.05664
2:199566427:A:G	50	100	0.99	0.05664
2:199566697:A:G	50	100	0.99	0.04539
2:199566930:A:G	50	100	0.99	0.05664
2:199566935:A:G	50	100	0.99	0.05683
2:199567226:A:C	50	100	0.99	0.05683
2:199567902:C:T	50	100	0.99	0.05664
2:199568076:A:G	50	100	0.98	0.04503
2:199568558:T:C	50	100	0.99	0.05664
2:199568621:T:C	50	100	1	0.0118
2:199568774:C:T	50	100	0.98	0.04503
2:199568955:G:C	50	100	1	0.03341
2:199568993:C:G	50	100	0.98	0.04503
2:199569012:G:A	50	100	0.99	0.07861
2:199569203:A:G	50	100	0.99	0.02288
2:199569255:G:A	50	100	0.98	0.04503
2:199569454:A:G	50	100	1	0.06754
2:199569672:A:G	50	100	1	0.03631
2:199569721:G:T	50	100	0.99	0.1859
2:199569799:G:C	50	100	0.99	0.08134
2:199570315:T:A	50	100	0.99	0.07861
2:199570357:G:A	50	100	1	0.03377
2:199570669:A:G	50	100	1	0.02524
2:199570933:C:T	50	100	0.98	0.04194
2:199571021:G:A	50	100	0.98	0.04212
2:199571059:G:A	50	100	1	0.01398
2:199571719:C:T	50	100	0.98	0.01561
2:199571881:G:A	50	94	0.96	0.1258
2:199572012:G:T	50	100	0.98	0.1104
2:199572284:C:G	50	80	0.79	0.1583
2:199572307:C:A	49	100	1	0.01761
2:199572962:A:T	50	100	1	0.01652
2:199573645:C:T	50	100	1	0.07008
2:199573663:A:G	50	100	1	0.0118
2:199573986:T:C	50	100	1	0.0167
2:199574181:A:C	50	100	1	0.0256
2:199574318:G:A	50	100	1	0.2259
2:199574460:A:G	50	100	0.98	0.04158
2:199574578:T:C	50	100	1	0.01743
2:199575217:T:G	49	100	1	0.1743
2:199575427:T:C	50	100	0.99	0.01725
2:199575529:C:A	50	100	1	0.1743
2:199575733:T:C	50	100	1	0.1743
2:199575918:T:G	50	100	1	0.2208
2:199576097:C:T	50	96	1	0.2976
2:199576109:G:T	50	100	1	0.03468
2:199576169:T:C	50	100	0.97	0.0207
2:199576929:A:G	50	98	0.99	0.01561
2:199577039:A:G	50	100	1	0.01071
2:199577338:A:C	50	100	1	0.2061
2:199577747:G:A	50	100	1	0.01071
2:199577881:A:G	50	96	0.99	0.1678
2:199577891:G:A	50	100	1	0.01071
2:199578020:G:A	50	100	1	0.04503
2:199578388:A:T	50	100	1	0.2164
2:199578672:C:A	50	100	1	0.1029
2:199578823:T:C	50	100	0.94	0.02052
2:199578881:C:T	50	96	1	0.1202
2:199579079:C:T	50	100	1	0.1066
2:199579138:G:A	50	98	0.99	0.1937
2:199580082:T:C	50	100	1	0.01089
2:199580230:G:A	50	100	1	0.1066
2:199580297:A:G	50	100	1	0.01089
2:199580471:G:T	50	100	0.97	0.05792
2:199580477:G:T	50	100	1	0.0886
2:199580727:T:A	50	100	1	0.09985
2:199580880:T:C	50	100	1	0.3052
2:199581108:C:A	50	100	1	0.09949
2:199581319:G:A	50	100	1	0.1006
2:199581604:G:A	50	96	1	0.1658
2:199582009:A:T	50	98	1	0.09913
2:199582086:G:A	50	100	0.98	0.07498
2:199582308:C:A	50	100	1	0.08896
2:199582617:C:A	50	100	1	0.08878
2:199582630:G:A	50	100	1	0.09931
2:199582711:A:C	50	100	0.98	0.04085
2:199582842:G:A	50	100	1	0.06481
2:199583044:A:G	50	100	1	0.01107
2:199583530:G:T	50	98	0.99	0.362
2:199583633:C:T	50	100	1	0.2177
2:199584075:G:A	50	100	1	0.02033
2:199584220:C:T	50	100	0.99	0.02796
2:199584863:G:C	50	100	0.9	0.01362
2:199584865:T:C	50	100	0.99	0.09132
2:199585188:G:A	50	98	1	0.2834
2:199585208:C:T	50	100	1	0.01107
2:199585254:A:G	50	100	0.99	0.217
2:199585281:G:C	50	100	1	0.02869
2:199585289:C:G	50	100	0.99	0.1002
2:199585290:T:G	50	100	0.99	0.1004
2:199585521:G:A	50	100	1	0.2175
2:199585571:A:G	50	100	1	0.2062
2:199585663:A:G	50	100	1	0.1
2:199585892:A:G	50	100	1	0.0886
2:199586085:G:A	50	100	1	0.2064
2:199586304:G:A	50	100	1	0.2061
2:199586627:T:C	50	100	1	0.207
2:199586666:A:C	50	100	1	0.2064
2:199586717:A:G	50	100	0.99	0.2066
2:199586907:C:T	50	100	1	0.0886
2:199587868:G:A	50	98	0.99	0.1647
2:199587895:C:T	50	100	1	0.01107
2:199587951:A:G	50	100	1	0.0886
2:199588052:A:T	50	100	0.95	0.04121
2:199588416:C:G	50	100	1	0.3065
2:199588560:C:T	50	100	0.86	0.02397
2:199588888:T:C	50	100	1	0.06481
2:199589211:G:T	50	100	1	0.08932
2:199589837:A:G	50	100	1	0.2179
2:199590441:A:G	50	98	0.99	0.01543
2:199590457:C:A	50	100	1	0.207
2:199590870:C:T	50	100	0.99	0.06681
2:199591237:G:A	50	100	0.98	0.1013
2:199591554:C:A	50	98	0.63	0.01489
2:199591566:G:A	50	100	1	0.2073
2:199591897:C:T	50	100	1	0.2202
2:199591932:G:C	50	100	1	0.22
2:199592134:A:G	50	98	1	0.2073
2:199592229:T:C	50	100	1	0.22
2:199592291:G:T	50	98	0.97	0.1654
2:199592332:T:C	50	100	0.88	0.01979
2:199592620:C:T	50	100	1	0.08987
2:199592665:C:A	50	100	1	0.3081
2:199592839:A:G	49	100	1	0.2077
2:199593100:A:T	50	100	0.97	0.01816
2:199593455:C:G	50	100	1	0.1
2:199593946:T:C	50	100	1	0.01216
2:199594116:G:A	50	100	1	0.01271
2:199594571:C:G	50	100	1	0.2073
2:199594719:C:T	50	98	0.99	0.2856
2:199594836:T:A	50	100	1	0.01271
2:199594850:T:C	50	100	1	0.01271
2:199595070:A:C	50	100	0.99	0.2037
2:199595387:A:G	50	100	1	0.1006
2:199595389:A:C	50	98	1	0.3085
2:199595622:C:T	50	100	0.99	0.1988
2:199595959:A:G	50	100	0.99	0.02052
2:199596113:G:A	50	100	1	0.06046
2:199596116:G:T	50	100	1	0.01271
2:199597152:G:T	50	100	0.99	0.01834
2:199597495:C:T	50	98	0.99	0.2859
2:199597497:G:A	50	100	1	0.1066
2:199597691:G:A	50	100	1	0.04158
2:199598117:T:C	50	98	1	0.3077
2:199598217:T:C	50	100	1	0.2072
2:199598236:G:C	50	100	1	0.2072
2:199598333:G:A	50	100	1	0.08751
2:199598525:A:C	50	100	1	0.2072
2:199598647:G:T	50	100	1	0.2072
2:199598793:C:T	50	100	1	0.3079
2:199599102:C:G	50	98	1	0.2072
2:199599107:G:A	49	100	1	0.2072
2:199599147:G:A	50	100	0.97	0.02887
2:199599471:A:G	50	100	1	0.08951
2:199599837:G:A	50	100	1	0.08951
2:199600102:G:A	49	100	1	0.01053
2:199600132:T:C	47	91.5	0.99	0.3092
2:199600230:A:G	50	96	0.99	0.3077
2:199600333:T:C	50	100	1	0.08696
2:199600408:G:A	50	100	1	0.09985
2:199600423:T:C	50	100	1	0.1069
2:199600604:T:C	50	100	1	0.2075
2:199600608:G:A	50	100	1	0.2075
2:199600902:T:C	50	100	1	0.2077
2:199600944:T:C	50	100	0.98	0.03649
2:199601782:G:A	50	100	1	0.2077
2:199602293:C:T	50	98	0.99	0.285
2:199602644:A:C	47	93.6	1	0.3079
2:199602755:G:A	45	91.1	0.9	0.02614
2:199602992:C:T	50	100	0.96	0.03776
2:199603150:G:A	50	98	0.89	0.01543
2:199603871:A:G	50	100	1	0.2084
2:199604031:G:C	50	100	1	0.3085
2:199604191:C:T	50	100	1	0.10780000000000001
2:199604246:T:C	50	100	1	0.3092
2:199604628:C:G	50	100	1	0.08696
2:199604665:C:T	50	100	1	0.3085
2:199605103:A:G	50	100	1	0.08969
2:199605498:T:C	50	100	0.99	0.04466
2:199605507:C:T	50	100	1	0.09913
2:199605893:G:A	50	100	1	0.2086
2:199605986:C:T	50	100	1	0.3085
2:199606211:T:C	50	100	1	0.3085
2:199606678:T:C	50	98	0.99	0.2841
2:199607342:C:T	50	100	1	0.1009
2:199607560:A:G	50	100	1	0.08969
2:199607641:C:T	50	100	1	0.2084
2:199607837:C:T	50	96	0.9	0.03994
2:199608609:G:A	50	100	1	0.01271
2:199608805:C:T	50	100	1	0.01416
2:199608935:T:C	50	100	1	0.2082
2:199609990:G:A	50	100	0.98	0.09459
2:199610165:A:C	50	100	1	0.3094
2:199610321:G:C	50	100	1	0.2081
2:199610348:C:T	50	100	0.96	0.05792
2:199610398:G:A	50	100	1	0.01289
2:199610711:T:G	50	100	1	0.01307
2:199612345:C:T	50	100	1	0.01434
2:199612657:T:A	50	100	1	0.1307
2:199612844:T:C	50	100	1	0.01434
2:199613514:G:A	50	100	0.93	0.03304
2:199613631:C:G	50	100	1	0.2131
2:199613640:T:G	50	100	0.98	0.04085
2:199614198:G:T	50	100	1	0.1307
2:199614408:G:A	50	100	0.97	0.04884
2:199614816:T:A	50	100	0.99	0.1638
2:199615494:A:G	50	100	0.94	0.03304
2:199616054:C:T	50	100	1	0.1307
2:199616217:A:G	50	100	0.95	0.01089
2:199616296:T:A	50	100	1	0.1207
2:199616608:C:A	50	100	0.99	0.1944
2:199616775:G:C	50	100	1	0.1307
2:199616783:T:A	50	100	1	0.1309
2:199616852:A:G	50	100	0.94	0.03304
2:199616975:T:C	50	100	1	0.01434
2:199617302:G:A	50	100	1	0.1307
2:199617363:T:A	50	98	0.99	0.01525
2:199617508:A:G	50	100	1	0.1313
2:199617595:G:C	50	100	1	0.1988
2:199617677:T:C	50	98	0.99	0.01561
2:199617790:T:C	50	100	1	0.1307
2:199618119:C:T	50	100	1	0.01434
2:199618158:T:A	50	100	1	0.1207
2:199619119:A:G	50	100	0.99	0.2914
2:199619335:T:G	50	100	1	0.01035
2:199619384:G:A	49	100	0.99	0.1638
2:199619485:A:G	50	100	0.94	0.03413
2:199619729:G:T	50	100	1	0.1309
2:199619934:G:C	50	100	0.99	0.1309
2:199619963:T:C	50	100	1	0.2131
2:199619973:G:A	50	100	1	0.1307
2:199620377:C:T	50	100	1	0.1307
2:199620764:A:G	50	100	0.98	0.2545
2:199620785:C:T	50	100	1	0.01434
2:199620790:A:T	50	100	0.99	0.01071
2:199620925:C:T	50	100	1	0.2128
2:199621715:C:T	50	100	0.99	0.01434
2:199622168:G:A	50	100	0.94	0.03322
2:199622253:G:T	50	100	1	0.1307
2:199622262:C:T	50	100	1	0.01017
2:199622423:G:A	50	98	0.99	0.4902
2:199622439:C:T	50	100	0.99	0.2965
2:199622763:A:C	50	100	0.98	0.1638
2:199622816:C:G	50	100	1	0.1309
2:199623162:T:A	50	100	1	0.08896
2:199623583:C:T	50	100	1	0.1309
2:199624062:C:T	50	100	1	0.1307
2:199624182:G:A	50	100	1	0.1307
2:199624386:A:G	50	100	0.99	0.1638
2:199624592:G:A	50	100	1	0.1075
2:199625220:C:T	50	100	1	0.01416
2:199625241:G:C	50	100	0.99	0.1638
2:199625537:G:A	50	100	0.99	0.1638
2:199626187:A:G	50	100	0.99	0.1993
2:199626315:G:A	50	100	0.98	0.1638
2:199626464:G:A	49	95.9	0.97	0.1313
2:199626475:C:G	48	93.8	0.98	0.1338
2:199626576:A:G	43	83.7	0.99	0.1311
2:199626630:G:A	48	100	0.95	0.03776
2:199627003:C:A	50	100	0.99	0.1311
2:199627154:G:A	50	100	1	0.1309
2:199627283:A:G	50	100	1	0.01652
2:199627623:G:A	50	100	0.99	0.2958
2:199627806:C:A	50	100	1	0.1311
2:199627842:G:A	50	100	0.99	0.1639
2:199627862:C:T	50	100	0.96	0.0532
2:199627863:G:A	50	100	0.92	0.06845
2:199627930:T:C	50	100	0.97	0.04847
2:199629094:C:T	50	100	0.97	0.04847
2:199629248:A:G	50	100	1	0.01652
2:199629459:A:G	50	100	1	0.1209
2:199629950:C:T	50	100	0.94	0.03286
2:199630189:G:A	50	100	1	0.1309
2:199630469:T:C	50	100	0.96	0.08442
2:199631020:C:A	50	100	0.99	0.1638
2:199631023:G:A	50	100	0.96	0.05773
2:199631313:C:T	50	100	1	0.1311
2:199632091:T:A	50	100	1	0.1209
2:199632563:T:G	50	100	1	0.2122
2:199632988:G:A	50	100	1	0.1309
2:199633022:A:T	50	100	0.97	0.04847
2:199633107:C:T	50	100	0.98	0.04303
2:199633184:G:T	50	100	0.99	0.1632
2:199633252:A:G	50	100	1	0.1307
2:199633357:G:A	50	100	1	0.1309
2:199633604:C:T	50	100	0.99	0.1097
2:199634221:T:A	50	100	1	0.01416
2:199634247:G:A	50	100	0.97	0.1569
2:199634434:G:A	50	100	1	0.213
2:199634483:G:C	50	100	1	0.1209
2:199634581:C:G	50	100	1	0.01289
2:199634676:G:A	50	100	1	0.1307
2:199634721:A:G	50	100	1	0.1207
2:199635573:C:T	50	100	0.99	0.1679
2:199635708:T:C	50	100	1	0.1307
2:199635955:T:G	50	100	0.83	0.01017
2:199636411:C:T	50	100	1	0.1307
2:199636744:T:A	50	100	0.99	0.1098
2:199636881:C:T	50	100	0.93	0.03649
2:199637104:C:T	50	100	0.99	0.2122
2:199637191:C:A	50	100	1	0.02124
2:199637241:G:C	50	100	1	0.1307
2:199638171:G:A	50	100	0.97	0.0472
2:199638715:G:A	50	100	0.97	0.03595
2:199639486:C:T	50	100	0.96	0.1587
2:199639746:A:G	50	100	0.98	0.07099
2:199639816:A:G	50	98	0.98	0.09495
2:199639838:T:G	50	98	0.94	0.04593
2:199640480:G:T	50	100	1	0.2206
2:199640894:G:A	50	100	0.98	0.01906
2:199641349:G:C	50	100	0.98	0.06118
2:199641805:G:A	50	100	1	0.01888
2:199642097:C:T	50	100	0.99	0.2565
2:199642123:C:T	50	100	0.99	0.3072
2:199642401:T:C	50	100	0.98	0.061
2:199642562:C:T	50	100	0.98	0.0423
2:199642768:C:T	50	100	1	0.01888
2:199642835:G:C	50	98	0.97	0.157
2:199643045:C:T	50	100	0.98	0.06118
2:199643364:G:A	50	100	0.96	0.04321
2:199643735:T:C	50	100	0.98	0.061
2:199643902:T:A	50	100	0.96	0.08243
2:199644275:T:C	50	100	0.94	0.02669
2:199644651:G:A	50	100	0.98	0.0423
2:199644832:G:A	50	100	0.99	0.1098
2:199644833:C:T	50	100	0.99	0.1098
2:199644983:G:T	50	100	0.99	0.1981
2:199645736:C:T	50	100	1	0.01834
2:199645836:A:G	50	100	0.98	0.09495
2:199645970:A:G	50	100	0.99	0.01017
2:199646364:C:T	50	100	1	0.02342
2:199646634:G:A	50	100	0.97	0.04139
2:199647478:C:T	50	100	1	0.01797
2:199647654:T:C	50	100	1	0.01779
2:199647918:T:G	50	100	0.98	0.4871
2:199648402:T:C	50	100	1	0.01888
2:199648478:T:G	50	100	0.96	0.05047
2:199648488:C:T	50	100	0.98	0.06409
2:199648556:C:G	50	100	0.98	0.01017
2:199648679:G:T	50	100	0.97	0.0955
2:199648701:T:C	50	100	0.95	0.02778
2:199648897:T:C	50	96	0.88	0.1552
2:199649792:T:A	50	98	0.99	0.0207
2:199649835:A:G	50	98	0.97	0.3366
2:199650030:C:A	50	100	0.98	0.2226
2:199650234:A:G	50	100	0.97	0.217
2:199650437:A:G	50	100	0.97	0.217
2:199650749:G:A	50	98	0.98	0.3344
2:199650912:G:T	50	98	0.94	0.06645
2:199650935:A:T	50	100	0.96	0.01344
2:199651196:G:A	50	100	0.83	0.04648
2:199651961:C:T	50	100	0.98	0.0699
2:199652543:A:G	50	100	0.98	0.3353
2:199652861:C:T	50	100	0.98	0.3353
2:199652875:A:G	50	100	0.99	0.1389
2:199653350:T:C	50	100	0.99	0.2371
2:199653379:C:T	50	100	1	0.2131
2:199653500:C:T	50	100	0.99	0.3361
2:199653659:T:C	50	100	0.99	0.3431
2:199653823:T:A	50	100	0.99	0.3464
2:199654540:G:A	50	100	0.98	0.02052
2:199654551:G:A	50	100	0.99	0.3375
2:199654837:G:A	50	100	0.99	0.1289
2:199654992:T:A	50	100	1	0.0285
2:199655413:G:C	50	100	1	0.2128
2:199655485:A:C	50	100	1	0.1367
2:199655810:G:A	50	100	1	0.4187
2:199655931:G:T	50	100	0.99	0.06736
2:199656515:C:G	50	100	0.99	0.06754
2:199657454:G:C	50	100	0.99	0.2387
2:199657490:T:A	50	100	0.99	0.3355
2:199657686:G:A	50	100	0.99	0.06663
2:199658635:G:A	50	100	0.97	0.01271
2:199658661:T:C	50	100	1	0.3515
2:199658852:A:T	50	100	0.99	0.3361
2:199659594:G:A	50	100	0.98	0.06118
2:199660021:G:A	50	100	0.99	0.2649
2:199660353:A:G	50	100	1	0.06899
2:199660555:C:G	50	98	0.97	0.01489
2:199661361:G:A	50	100	0.99	0.10780000000000001
2:199661706:A:G	50	100	0.99	0.2676
2:199661767:C:T	50	100	0.97	0.04176
2:199662017:G:A	50	100	0.99	0.3477
2:199662419:G:C	50	100	0.98	0.06173
2:199662646:C:T	50	100	0.99	0.07008
2:199662982:C:T	50	100	0.99	0.4149
2:199663167:C:T	50	100	0.99	0.07008
2:199663227:C:T	50	100	0.97	0.03722
2:199663775:T:C	50	100	1	0.01979
2:199663796:A:G	50	100	0.99	0.2711
2:199663830:T:C	50	98	0.91	0.07026
2:199663988:G:A	50	100	1	0.06863
2:199664087:A:T	49	100	0.99	0.1294
2:199664857:A:C	50	100	0.99	0.1131
2:199665099:C:T	50	100	0.99	0.08896
2:199665287:G:C	50	100	0.98	0.07171
2:199665857:C:T	50	100	0.99	0.4359
2:199666194:A:G	50	100	0.99	0.1
2:199666277:A:G	50	100	0.96	0.02832
2:199666793:T:C	50	100	0.99	0.07371
2:199666998:A:G	50	100	1	0.1151
2:199667099:T:C	50	100	1	0.06046
2:199667418:C:T	50	100	1	0.4294
2:199667629:C:T	50	100	1	0.1527
2:199667848:G:A	50	100	1	0.09441
2:199667858:A:G	50	100	1	0.09459
2:199668628:T:G	50	100	1	0.154
2:199669473:C:T	50	100	1	0.4477
2:199669997:T:C	50	100	1	0.01816
2:199670053:A:G	50	100	1	0.01816
2:199670130:T:C	50	100	1	0.01816
2:199670342:T:C	50	100	1	0.0345
2:199671138:A:G	50	98	1	0.06137
2:199671171:A:G	50	100	0.94	0.01979
2:199671238:C:A	50	100	0.99	0.0748
2:199671345:C:T	50	100	0.9	0.02741
2:199671406:C:A	50	100	1	0.06445
2:199671824:A:C	50	100	0.99	0.01634
2:199672486:G:A	50	100	1	0.102
2:199672706:A:G	50	100	1	0.1155
2:199672772:C:A	50	100	1	0.09895
2:199672937:C:T	50	100	1	0.1155
2:199673210:C:T	50	100	1	0.4477
2:199673403:A:C	50	100	1	0.331
2:199674030:C:T	49	100	1	0.06826
2:199674150:A:T	50	100	1	0.1155
2:199675450:G:A	50	100	0.98	0.06082
2:199675541:A:G	50	100	0.98	0.1625
2:199675549:T:C	50	100	0.98	0.03177
2:199676015:G:A	50	100	1	0.4477
2:199676070:A:G	50	100	1	0.03849
2:199676505:G:T	50	100	1	0.4475
2:199676965:T:A	50	100	0.99	0.07208
2:199677121:C:T	50	100	0.99	0.07426
2:199677412:G:A	50	100	1	0.4759
2:199678480:A:C	50	100	1	0.03704
2:199678513:C:T	50	100	0.98	0.06028
2:199678629:C:A	50	100	0.97	0.04176
2:199678642:C:T	50	100	0.99	0.07226
2:199679258:T:A	50	100	1	0.3475
2:199679605:G:A	50	100	0.91	0.03722
2:199680750:T:C	50	100	1	0.1529
2:199680764:T:C	50	100	1	0.06445
2:199681079:C:T	50	100	1	0.3475
2:199681225:A:G	50	100	1	0.3482
2:199681383:G:A	50	100	1	0.01725
2:199681517:T:G	50	100	1	0.3475
2:199681689:G:A	50	100	1	0.4497
2:199681797:C:T	50	100	1	0.05955
2:199682143:A:G	50	100	1	0.03686
2:199682411:C:T	50	98	0.95	0.01162
2:199683316:A:T	50	100	1	0.4493
2:199683460:G:A	50	100	1	0.1111
2:199683927:T:C	50	100	1	0.01725
2:199684313:A:T	50	100	1	0.03468
2:199684362:T:C	50	100	1	0.4762
2:199684619:T:A	50	100	0.95	0.04739
2:199684730:G:A	50	100	0.99	0.07208
2:199685248:G:A	50	100	1	0.4493
2:199686732:T:C	50	100	1	0.01725
2:199688075:C:T	50	100	1	0.4495
2:199688076:A:G	50	100	1	0.01725
2:199688250:A:C	50	100	0.99	0.07044
2:199688424:C:A	50	100	1	0.05937
2:199688702:T:G	50	100	1	0.01725
2:199688834:C:T	50	100	0.99	0.07208
2:199689531:T:G	50	100	1	0.03486
2:199689608:G:T	50	100	1	0.4501
2:199689665:A:T	50	100	1	0.1038
2:199689840:A:C	50	100	1	0.03468
2:199689912:A:C	50	100	1	0.1038
2:199690107:A:T	50	100	1	0.4775
2:199690253:T:C	50	100	1	0.4492
2:199690746:C:T	50	100	1	0.01725
2:199691248:C:T	50	100	0.98	0.06899
2:199691277:A:C	50	100	1	0.01053
2:199692201:C:G	50	98	0.96	0.0256
2:199692499:C:T	50	100	1	0.06064
2:199694305:C:T	50	100	1	0.1538
2:199694604:C:T	50	100	1	0.07226
2:199694708:C:T	50	100	1	0.478
2:199695406:C:A	50	100	1	0.07244
2:199695578:T:G	50	100	1	0.4472
2:199695903:G:A	50	100	0.98	0.474
2:199695904:G:A	50	100	1	0.4473
2:199696166:C:G	50	100	1	0.4472
2:199696168:G:A	50	100	1	0.09967
2:199696174:C:T	50	100	1	0.4472
2:199696282:T:C	50	100	1	0.1727
2:199696879:T:C	50	100	1	0.15
2:199696964:A:T	50	100	1	0.4846
2:199697327:A:G	50	96	0.68	0.01325
2:199697938:C:A	50	100	1	0.01725
2:199698025:G:A	50	100	1	0.4472
2:199698590:T:C	50	100	1	0.03885
2:199698809:T:C	50	100	1	0.1055
2:199699267:G:T	50	100	1	0.4789
2:199699326:G:A	50	100	1	0.4472
2:199699469:A:G	50	100	1	0.07353
2:199699806:T:C	50	100	1	0.1107
2:199699850:C:T	50	100	0.96	0.03468
2:199700573:G:T	50	100	1	0.01725
2:199700765:T:C	50	100	1	0.07353
2:199701014:G:A	50	100	1	0.01725
2:199701353:C:A	43	95.3	0.73	0.03867
2:199701395:T:A	48	100	0.99	0.4784
2:199701471:G:A	50	100	1	0.4788
2:199701593:T:C	50	100	1	0.4775
2:199701961:G:C	50	92	0.7	0.01961
2:199702073:T:C	50	100	1	0.01725
2:199702400:G:T	50	100	0.99	0.2226
2:199702413:C:T	50	98	1	0.4728
2:199703015:T:G	48	97.9	1	0.01416
2:199703635:G:C	50	100	0.99	0.331
2:199703692:A:G	50	100	0.87	0.01126
2:199703944:A:T	50	100	1	0.0748
2:199704175:G:A	50	98	0.98	0.04503
2:199704615:A:G	50	100	1	0.3184
2:199705054:T:A	50	100	0.99	0.154
2:199705975:T:C	50	100	0.99	0.3188
2:199706083:G:A	50	100	0.96	0.06899
2:199706122:C:T	50	100	1	0.0728
2:199706361:C:T	50	100	1	0.1111
2:199706746:C:T	50	100	1	0.01198
2:199706814:C:A	50	98	0.97	0.03522
2:199707601:G:A	50	98	1	0.4677
2:199707626:C:T	50	98	0.98	0.06409
2:199707933:A:G	50	100	1	0.3244
2:199708275:A:G	50	100	0.97	0.03195
2:199708302:C:T	50	98	1	0.06536
2:199708606:C:A	50	100	1	0.03813
2:199709026:A:G	50	100	0.98	0.01471
2:199709215:G:A	50	100	0.99	0.3584
2:199709653:A:G	50	100	1	0.03577
2:199710141:T:G	50	100	0.98	0.07389
2:199711036:A:G	50	100	0.99	0.3395
2:199711065:A:T	50	100	0.99	0.3531
2:199711372:G:A	50	92	0.95	0.3992
2:199711536:A:G	50	100	0.98	0.06863
2:199711541:C:T	50	100	1	0.01725
2:199711557:T:C	50	100	0.98	0.3046
2:199711727:C:T	50	100	0.99	0.02596
2:199711994:T:C	50	100	1	0.03468
2:199712044:T:C	50	100	0.79	0.0216
2:199712210:A:C	50	100	1	0.2391
2:199712383:G:A	50	100	1	0.03994
2:199712411:T:C	50	100	1	0.04176
2:199712418:G:T	50	100	1	0.2796
2:199712834:T:C	50	98	0.94	0.02633
2:199713172:C:T	50	100	1	0.2798
2:199713247:G:A	50	100	1	0.2407
2:199713349:A:G	50	100	0.99	0.06536
2:199713447:T:G	50	100	1	0.1142
2:199713860:T:C	50	100	0.99	0.06572
2:199713895:G:A	50	100	1	0.2976
2:199713921:T:C	50	98	1	0.03468
2:199714144:T:C	50	98	1	0.4755
2:199714341:T:A	50	92	1	0.2974
2:199714733:A:G	50	100	1	0.2972
2:199714779:G:A	50	98	1	0.4762
2:199715000:A:G	50	100	1	0.2974
2:199715053:C:A	50	100	1	0.3584
2:199715089:A:G	49	100	1	0.06808
2:199715233:C:T	50	100	1	0.1111
2:199715300:A:G	50	100	1	0.03468
2:199715583:C:T	50	100	1	0.01471
2:199715771:G:T	50	100	1	0.319
2:199715795:A:C	50	100	1	0.319
2:199715992:C:G	50	100	1	0.3066
2:199716371:G:A	50	100	1	0.07062
2:199716463:C:T	50	100	1	0.03976
2:199716598:C:A	50	100	1	0.03976
2:199716606:A:G	50	100	1	0.3183
2:199716829:A:C	50	100	1	0.03976
2:199717458:T:A	48	100	0.99	0.02451
2:199717878:A:G	50	100	0.99	0.3433
2:199718082:T:C	50	100	1	0.06518
2:199718229:C:T	50	100	1	0.4837
2:199718525:C:A	50	100	1	0.175
2:199719070:T:C	50	100	1	0.03667
2:199719252:G:C	50	100	1	0.4161
2:199719447:G:T	50	100	1	0.06481
2:199719874:T:C	50	100	1	0.03667
2:199720422:A:G	50	100	0.99	0.0354
2:199720440:T:A	50	100	1	0.1756
2:199720677:A:G	50	100	0.98	0.1737
2:199721328:G:T	50	100	1	0.27
2:199721373:C:T	50	100	1	0.2593
2:199721447:G:A	50	100	1	0.27
2:199721656:G:C	50	100	1	0.01561
2:199722142:T:A	50	100	0.94	0.02342
2:199722340:C:T	50	100	1	0.03667
2:199722681:G:A	50	100	0.95	0.09804
2:199722837:A:G	50	98	1	0.2594
2:199722865:A:G	50	98	1	0.2594
2:199723294:G:A	50	100	1	0.03667
2:199723305:G:C	50	98	0.99	0.0354
2:199723546:G:C	50	100	1	0.1732
2:199723849:T:A	50	100	0.98	0.08388
2:199724026:G:C	50	100	1	0.03667
2:199724944:A:T	50	100	1	0.4838
2:199725011:G:A	50	100	0.87	0.01344
2:199725105:T:C	50	100	0.99	0.0354
2:199725324:G:A	50	100	1	0.4828
2:199726489:A:G	50	100	0.98	0.01144
2:199726667:G:A	50	100	1	0.06554
2:199727404:G:A	50	100	0.82	0.01598
2:199727417:A:G	50	98	1	0.268
2:199727436:G:T	50	100	1	0.08043
2:199727672:G:A	50	100	0.94	0.02342
2:199727787:G:A	50	98	1	0.2589
2:199727813:T:C	50	100	0.98	0.06463
2:199728141:A:T	50	98	1	0.2589
2:199728246:G:A	49	100	1	0.03667
2:199728403:T:G	50	100	0.96	0.3313
2:199728831:C:T	50	98	0.99	0.0354
2:199729216:G:A	50	100	0.99	0.03704
2:199729585:G:C	50	100	1	0.1734
2:199729912:T:G	50	100	1	0.1147
2:199730437:T:A	50	100	1	0.1097
2:199730759:C:T	50	100	1	0.1757
2:199731386:C:T	50	100	1	0.03686
2:199731418:T:C	50	100	1	0.03667
2:199731684:C:T	50	100	1	0.1073
2:199731745:G:A	50	98	0.61	0.02124
2:199731748:C:T	50	98	0.78	0.02106
2:199731751:A:G	50	98	0.65	0.02142
2:199731806:A:T	49	93.9	1	0.3644
2:199732193:C:A	50	100	0.99	0.0354
2:199732495:T:G	50	100	1	0.305
2:199732558:G:A	50	100	0.98	0.1768
2:199732894:C:A	50	100	1	0.2682
2:199732951:G:A	50	100	0.9	0.02269
2:199732958:A:C	50	100	0.99	0.1767
2:199733292:T:C	50	98	1	0.03558
2:199733363:A:G	50	100	1	0.3656
2:199733391:C:T	50	100	1	0.4828
2:199733415:C:G	50	98	1	0.1727
2:199733707:C:A	50	98	1	0.1276
2:199734471:T:C	50	100	1	0.03667
2:199735040:C:T	50	100	0.99	0.03558
2:199735109:C:A	50	98	1	0.08497
2:199735136:C:A	47	87.2	0.62	0.03395
2:199735428:G:A	50	100	0.94	0.01743
2:199735448:T:C	50	100	1	0.08497
2:199735668:G:A	50	100	0.99	0.04121
2:199735687:T:C	50	100	1	0.03667
2:199735910:C:T	50	100	1	0.05084
2:199736197:G:A	50	100	0.98	0.08497
2:199736298:T:A	50	100	1	0.3057
2:199736329:C:T	50	100	0.91	0.0285
2:199737105:G:A	50	100	1	0.1719
2:199737631:A:C	50	100	1	0.01271
2:199737686:A:G	50	100	1	0.03667
2:199737919:C:G	50	98	0.99	0.3115
2:199738062:C:T	50	98	0.93	0.03558
2:199738254:C:G	50	96	0.99	0.1768
2:199738490:A:C	50	100	0.72	0.01834
2:199738538:C:T	50	100	0.99	0.09405
2:199738794:G:C	50	100	0.99	0.4887
2:199738959:G:T	50	100	0.98	0.01997
2:199739122:A:G	50	100	0.97	0.1817
2:199739308:C:T	50	98	0.9	0.0118
2:199739558:A:G	50	98	0.98	0.2073
2:199739941:G:A	50	98	0.97	0.2707
2:199740011:G:A	50	100	0.97	0.09241
2:199740423:G:A	50	100	0.98	0.0236
2:199740454:C:T	50	100	1	0.01543
2:199740469:A:T	50	100	0.98	0.1133
2:199740707:T:C	50	98	0.91	0.01089
2:199740838:T:C	50	100	0.8	0.01271
2:199741233:T:G	50	100	0.98	0.1681
2:199741383:C:T	50	100	1	0.01543
2:199741425:A:G	50	100	0.98	0.2426
2:199741681:T:C	50	100	0.96	0.03558
2:199741899:A:G	50	100	1	0.01253
2:199741985:C:G	50	100	1	0.01543
2:199742157:T:C	50	100	1	0.01543
2:199742610:G:A	50	100	0.97	0.4769
2:199742628:T:C	50	100	1	0.0236
2:199742629:T:C	50	100	0.99	0.1698
2:199744031:A:G	50	100	1	0.01471
2:199744380:A:G	50	100	1	0.0236
2:199744449:G:C	48	91.7	0.79	0.01761
2:199744453:G:C	50	100	0.97	0.0728
2:199744913:G:A	50	100	1	0.02378
2:199745073:C:T	50	100	0.84	0.03123
2:199745380:C:G	50	100	1	0.2545
2:199745426:T:A	50	100	1	0.01471
2:199745470:G:A	50	100	1	0.2387
2:199745917:T:G	50	100	1	0.0354
2:199745918:C:G	50	100	1	0.2387
2:199746057:A:G	50	100	1	0.1683
2:199746448:G:A	50	100	1	0.2703
2:199746469:A:T	50	100	1	0.0354
2:199746805:C:T	50	98	1	0.01852
2:199747372:C:T	50	100	1	0.01071
2:199747377:A:T	50	100	1	0.01471
2:199747407:T:C	50	100	1	0.01253
2:199747898:T:C	50	100	1	0.01253
2:199747992:A:T	50	100	0.99	0.1545
2:199748187:T:A	50	100	1	0.01289
2:199748188:A:G	50	100	1	0.4248
2:199748414:C:G	50	100	0.95	0.08243
2:199748521:A:G	50	100	1	0.01253
2:199748962:C:A	50	100	1	0.1674
2:199749059:G:C	50	100	1	0.2542
2:199749402:A:T	50	100	1	0.01253
2:199750014:C:T	50	100	1	0.2536
2:199750024:A:C	50	100	1	0.01253
2:199750049:A:G	50	100	1	0.2538
2:199750580:T:G	50	100	1	0.2533
2:199750773:G:A	50	100	1	0.1679
2:199751063:C:T	50	100	1	0.0187
2:199751344:G:A	50	100	1	0.01471
2:199751459:T:C	50	100	0.99	0.01071
2:199751622:G:A	50	100	0.99	0.1538
2:199751645:C:T	50	100	1	0.2536
2:199751743:C:T	50	100	1	0.01471
2:199751909:G:T	50	98	1	0.04666
2:199753097:G:A	50	100	1	0.02342
2:199753340:C:G	50	100	0.95	0.1046
2:199753467:C:T	50	96	0.95	0.2707
2:199753633:C:T	50	100	0.93	0.07516
2:199753683:G:A	50	100	0.98	0.1552
2:199754592:T:C	50	100	0.99	0.1705
2:199754749:T:G	50	100	0.99	0.04884
2:199755035:C:T	50	100	1	0.01017
2:199755082:T:C	50	100	0.99	0.07752
2:199755112:A:G	50	98	0.95	0.102
2:199756040:T:C	50	96	0.96	0.4379
2:199756697:C:T	50	98	0.98	0.4831
2:199759138:T:A	50	100	0.99	0.1107
2:199759141:G:A	50	100	0.96	0.02269
2:199759256:G:C	50	100	1	0.02088
2:199759308:T:G	50	100	1	0.02088
2:199759521:G:C	50	100	0.95	0.03613
2:199760177:G:A	50	100	1	0.03141
2:199760433:C:G	50	98	0.98	0.4659
2:199760858:T:C	50	98	0.98	0.4277
2:199761221:T:A	50	100	1	0.02088
2:199761696:G:A	50	100	1	0.02378
2:199761955:G:A	50	98	0.98	0.4268
2:199762047:G:A	50	100	0.93	0.03577
2:199762718:G:A	50	100	1	0.02088
2:199763093:C:G	50	100	0.96	0.03631
2:199763334:G:T	50	100	0.99	0.1109
2:199763395:C:T	50	98	0.97	0.07171
2:199763646:C:T	50	96	0.86	0.0561
2:199763777:G:A	50	100	0.98	0.4165
2:199763995:C:A	50	100	0.94	0.01053
2:199764499:C:A	50	98	1	0.02542
2:199765002:C:T	50	100	0.99	0.1109
2:199765209:G:A	50	98	0.98	0.01634
2:199765292:C:T	50	100	1	0.03558
2:199765552:A:T	36	75	0.96	0.07771
2:199765666:C:T	50	100	0.98	0.3442
2:199766048:A:G	50	98	1	0.03141
2:199766117:A:C	50	98	1	0.03086
2:199766570:A:G	50	100	0.99	0.02233
2:199766710:G:A	50	100	0.96	0.03613
2:199767522:T:C	50	98	0.99	0.03232
2:199767850:C:G	50	100	0.98	0.1107
2:199767982:A:G	50	100	1	0.02233
2:199768112:G:A	50	98	0.98	0.2983
2:199768268:A:G	50	96	0.98	0.2887
2:199768721:T:C	50	100	1	0.0394
2:199768892:G:A	50	98	0.98	0.07099
2:199769399:T:C	50	98	0.94	0.02996
2:199769492:T:C	50	98	0.95	0.2052
2:199770194:C:A	50	100	0.97	0.4897
2:199770830:C:T	50	100	1	0.01507
2:199771489:C:A	50	100	0.96	0.06699
2:199772278:T:C	50	100	0.99	0.1071
2:199772548:T:A	50	100	0.98	0.02941
2:199772822:C:T	50	100	0.98	0.04466
2:199773105:T:C	50	100	1	0.01561
2:199773680:T:C	50	100	0.99	0.1307
2:199773786:T:G	50	100	0.97	0.06881
2:199774121:A:G	50	100	0.98	0.02832
2:199774354:C:T	50	100	0.86	0.01688
2:199774504:T:C	50	100	0.98	0.04503
2:199774784:A:G	50	100	0.97	0.0679
2:199775132:A:G	50	100	0.95	0.06718
2:199775217:T:A	50	100	1	0.0158
2:199775789:C:T	50	100	0.96	0.06645
2:199775936:C:A	50	100	0.99	0.03359
2:199776062:C:T	50	100	1	0.1075
2:199776274:C:T	50	100	0.99	0.3664
2:199776353:C:A	50	100	0.93	0.01017
2:199776361:C:T	50	100	0.98	0.01253
2:199776761:A:G	50	100	1	0.1901
2:199776831:T:C	50	100	1	0.3653
2:199776929:C:T	44	100	0.96	0.05919
2:199776962:G:A	39	97.4	0.88	0.02651
2:199776968:G:A	45	82.2	0.95	0.1037
2:199777050:C:T	49	98	1	0.1901
2:199777113:C:T	50	100	1	0.01507
2:199777136:T:A	50	100	1	0.1748
2:199777190:G:C	50	100	1	0.1365
2:199777298:A:G	50	100	0.93	0.01017
2:199777654:C:A	50	100	0.99	0.4305
2:199777663:G:T	50	100	1	0.4303
2:199777848:G:A	50	100	0.99	0.4005
2:199778074:T:C	50	100	1	0.01561
2:199778771:T:C	50	100	0.99	0.3755
2:199778894:C:G	50	100	1	0.02959
2:199779338:G:A	50	100	1	0.02923
2:199780663:A:G	50	100	0.99	0.4493
2:199780674:T:C	50	100	0.9	0.03014
2:199780888:T:C	50	100	1	0.01452
2:199781294:T:C	50	100	0.99	0.1411
2:199781497:T:C	50	100	0.97	0.09078
2:199781865:C:T	50	100	0.99	0.3733
2:199782177:C:T	50	100	1	0.01507
2:199782701:T:C	50	100	1	0.3753
2:199782710:A:G	50	100	1	0.01489
2:199782810:T:C	50	100	0.99	0.06772
2:199782918:T:C	50	100	1	0.02923
2:199783221:T:C	50	100	1	0.02923
2:199783278:T:C	50	98	0.93	0.01888
2:199783496:T:C	50	100	1	0.3753
2:199783563:T:C	50	100	0.99	0.3244
2:199784042:C:A	50	100	0.94	0.06463
2:199784345:A:G	50	100	1	0.3753
2:199784506:T:G	50	100	0.98	0.01344
2:199784821:T:C	50	100	1	0.3749
2:199785007:A:C	50	100	1	0.3733
2:199785526:G:A	50	100	1	0.1075
2:199785954:C:A	50	100	1	0.372
2:199786037:A:C	50	100	0.99	0.3836
2:199786167:T:C	50	100	0.98	0.3246
2:199786197:T:C	50	100	1	0.10780000000000001
2:199786621:C:A	50	98	0.95	0.04539
2:199786698:G:A	50	98	0.84	0.01035
2:199786955:T:C	50	96	0.99	0.3729
2:199787192:T:C	50	100	0.96	0.3375
2:199787228:C:T	50	100	1	0.01816
2:199787336:C:T	50	98	1	0.03214
2:199787931:T:C	50	100	0.91	0.01089
2:199788792:C:G	50	100	1	0.01452
2:199789022:C:T	50	100	1	0.02033
2:199789702:G:C	50	100	1	0.1102
2:199790413:A:G	50	98	0.97	0.3106
2:199790452:C:A	50	100	1	0.01398
2:199790466:C:G	50	100	1	0.1398
2:199790484:C:T	50	100	0.98	0.04521
2:199791171:G:A	50	100	1	0.02669
2:199791498:T:C	50	100	0.98	0.3981
2:199791834:A:G	50	98	0.94	0.1719
2:199792482:T:C	50	100	0.92	0.05247
2:199793328:T:C	50	100	0.99	0.3927
2:199795167:T:C	50	98	0.99	0.01307
2:199796431:G:A	50	100	0.99	0.3736
2:199796796:A:T	50	100	0.99	0.02033
2:199797864:G:C	50	100	0.96	0.01035
2:199798455:A:C	50	100	0.99	0.0207
2:199798638:C:G	50	100	0.98	0.3431
2:199798764:T:C	50	98	0.98	0.3103
2:199799147:A:G	50	100	0.98	0.01035
2:199801202:G:A	50	100	1	0.152
2:199801448:A:G	50	100	0.99	0.1888
2:199801804:G:A	50	100	0.98	0.05646
2:199802064:C:T	50	100	1	0.376
2:199804010:T:C	50	100	0.99	0.06681
2:199804037:A:T	50	100	0.99	0.02033
2:199804385:G:A	50	100	0.98	0.0699
2:199804797:T:C	50	100	0.99	0.3388
2:199805371:G:A	50	100	0.99	0.3595
2:199805624:A:C	50	100	0.97	0.04412
2:199805671:G:A	50	100	1	0.3738
2:199807180:A:G	50	100	0.99	0.02977
2:199807275:G:A	50	100	0.99	0.02977
2:199807689:T:C	50	100	0.95	0.03504
2:199807903:T:C	50	100	1	0.1088
2:199808544:C:G	50	100	0.99	0.3755
2:199808828:G:A	50	100	0.99	0.3744
2:199810112:G:A	50	100	0.97	0.06663
2:199810115:A:G	50	100	0.95	0.02905
2:199811379:T:A	50	100	0.99	0.1176
2:199812203:A:C	50	98	0.98	0.3971
2:199812902:C:T	50	100	1	0.1182
2:199812940:T:C	50	100	1	0.3971
2:199813049:C:G	50	98	0.88	0.01598
2:199813711:G:C	50	100	0.99	0.1885
2:199813748:T:A	50	100	1	0.0158
2:199813944:T:A	48	83.3	0.93	0.1398
2:199814401:T:C	50	100	0.99	0.07244
2:199814435:C:T	50	100	1	0.3969
2:199815636:A:G	50	100	0.99	0.15310000000000001
2:199815835:A:G	50	100	1	0.02142
2:199816276:C:T	50	100	1	0.1182
2:199816317:C:G	50	100	1	0.1206
2:199816574:T:G	50	100	0.96	0.07934
2:199816778:C:G	50	100	0.96	0.02651
2:199817030:C:T	50	100	1	0.392
2:199817107:T:C	50	100	0.99	0.1885
2:199818175:C:T	50	100	0.89	0.03032
2:199819981:G:T	50	100	1	0.1238
2:199820910:G:A	50	100	1	0.1124
2:199821336:T:A	49	100	0.99	0.3235
2:199821665:G:A	50	100	1	0.1236
2:199822481:G:T	50	100	1	0.1209
2:199822525:C:T	50	100	1	0.3978
2:199822651:G:A	50	100	0.99	0.1565
2:199823168:G:A	50	100	1	0.0719
2:199823231:T:C	50	100	1	0.1209
2:199823725:T:C	50	100	0.98	0.2571
2:199824674:C:T	50	100	0.99	0.01761
2:199824832:G:A	50	100	1	0.3922
2:199825088:T:A	50	100	0.86	0.0187
2:199825379:C:T	50	100	1	0.1186
2:199826048:C:T	50	100	1	0.02124
2:199826216:C:A	50	100	1	0.0719
2:199826970:T:C	50	100	0.98	0.3076
2:199827129:A:C	50	100	1	0.1186
2:199827436:G:C	50	100	1	0.388
2:199827872:C:T	50	100	1	0.1186
2:199828846:T:C	50	100	0.99	0.01035
2:199828945:T:C	50	100	1	0.3972
2:199828997:A:G	50	100	1	0.1186
2:199829131:G:A	50	100	0.99	0.02124
2:199830055:G:C	50	100	0.99	0.1431
2:199830801:A:C	50	100	0.99	0.3962
2:199831178:G:A	50	100	0.99	0.3914
2:199831629:T:C	50	100	0.99	0.124
2:199831646:G:A	50	100	0.99	0.2496
2:199831664:G:A	50	100	0.99	0.3912
2:199831723:T:C	50	100	0.99	0.2433
2:199832335:A:C	50	100	0.99	0.1233
2:199832523:G:A	50	100	0.99	0.124
2:199832807:T:C	50	100	1	0.07008
2:199832816:A:T	50	100	0.99	0.39
2:199833224:G:A	50	100	0.97	0.2496
2:199833887:A:G	50	100	0.96	0.1583
2:199834368:C:G	50	100	0.92	0.01144
2:199834806:T:C	50	100	0.94	0.01017
2:199835104:G:A	50	100	0.98	0.05483
2:199835229:A:G	50	100	0.97	0.05991
2:199835527:T:C	50	100	0.97	0.0581
2:199835887:T:C	50	100	0.94	0.3012
2:199835962:T:C	50	88	0.88	0.4149
2:199836603:C:T	50	98	0.88	0.02723
2:199837307:T:A	50	100	1	0.04847
2:199838162:G:A	50	94	0.94	0.2353
2:199838164:A:G	50	100	1	0.04702
2:199839364:T:C	50	96	0.98	0.154
2:199839944:A:G	50	100	0.88	0.02887
2:199840585:G:A	50	96	0.96	0.09586
2:199840900:C:A	50	100	0.97	0.4337
2:199841050:C:G	50	100	1	0.04884
2:199841705:C:T	50	100	1	0.07026
2:199842115:A:C	50	100	0.99	0.08025
2:199842247:G:A	50	100	1	0.01107
2:199842272:A:C	50	100	1	0.01307
2:199842883:G:A	50	100	1	0.05029
2:199842928:C:T	50	98	0.86	0.02015
2:199844157:T:A	50	100	0.96	0.1383
2:199844376:T:C	50	98	0.98	0.2531
2:199844883:T:C	50	100	0.78	0.01507
2:199845385:G:A	50	96	0.98	0.1547
2:199845444:G:C	50	98	0.99	0.2859
2:199845575:A:C	50	96	0.97	0.1069
2:199845670:C:T	50	100	1	0.01325
2:199845943:C:T	50	100	1	0.01307
2:199845983:T:G	50	98	0.98	0.2141
2:199846296:G:C	50	100	0.99	0.04975
2:199846626:C:T	50	98	0.99	0.06282
2:199846751:A:C	50	96	0.98	0.1158
2:199846840:A:C	50	96	0.97	0.13
2:199847015:A:T	50	96	0.96	0.116
2:199847418:C:A	50	98	0.98	0.2204
2:199848401:G:A	50	100	0.89	0.01398
2:199849028:A:C	50	98	0.98	0.0541
2:199850043:C:T	50	100	0.97	0.2785
2:199850665:T:G	50	100	0.98	0.1264
2:199851396:C:A	50	100	0.98	0.1362
2:199852481:T:G	50	100	0.99	0.05356
2:199852918:G:A	50	100	0.98	0.4078
2:199852972:A:G	50	100	0.98	0.01979
2:199853585:A:C	50	100	0.94	0.0325
2:199855032:A:G	50	100	0.98	0.4176
2:199855238:C:A	50	100	1	0.01162
2:199855655:G:A	50	100	0.99	0.1318
2:199856012:G:A	50	100	0.99	0.1057
2:199856374:A:T	50	100	1	0.01162
2:199856638:C:T	50	98	0.99	0.04975
2:199856832:T:C	50	98	0.97	0.04975
2:199856844:G:A	50	100	1	0.04121
2:199858323:T:C	50	100	0.99	0.04975
2:199858328:A:T	50	100	0.99	0.04956
2:199858593:G:A	50	100	0.99	0.2647
2:199858930:G:A	50	100	0.99	0.05392
2:199859636:G:A	50	100	0.99	0.05428
2:199859649:C:T	50	100	0.99	0.2642
2:199859859:C:G	50	100	0.96	0.1324
2:199860142:A:G	50	100	0.97	0.05392
2:199860750:T:C	50	100	1	0.07916
2:199861498:G:A	50	100	0.97	0.1447
2:199862232:G:A	50	100	0.94	0.01162
2:199863752:C:A	50	100	1	0.1244
2:199864835:A:G	50	100	1	0.1245
2:199865305:A:G	50	100	1	0.1244
2:199866511:C:T	50	100	0.93	0.05628
2:199866894:G:T	50	100	0.98	0.06445
2:199867267:C:G	50	100	1	0.2466
2:199868597:C:G	50	100	1	0.1325
2:199869386:T:C	50	100	0.98	0.01053
2:199869449:C:A	50	100	1	0.0158
2:199869613:G:A	50	100	0.99	0.05338
2:199869645:C:T	50	100	1	0.1247
2:199870939:T:C	50	100	0.94	0.02088
2:199871072:T:C	50	98	0.95	0.07534
2:199871784:C:G	50	100	1	0.1242
2:199873068:C:T	50	100	1	0.01325
2:199874067:A:G	50	100	1	0.4134
2:199874647:G:A	50	100	0.94	0.02977
2:199876695:G:A	50	100	0.93	0.02778
2:199876901:C:T	50	100	1	0.2584
2:199876997:G:A	50	100	1	0.07916
2:199877439:C:A	50	100	1	0.4038
2:199877832:T:G	50	100	1	0.1333
2:199878168:G:A	50	100	1	0.1327
2:199878940:C:T	50	100	0.95	0.02124
2:199879853:G:A	50	100	0.86	0.01017
2:199880633:A:G	50	100	1	0.03232
2:199881823:G:A	50	100	1	0.0541
2:199882814:A:C	50	100	0.97	0.05428
2:199882967:G:T	50	100	1	0.3969
2:199884644:A:G	50	100	1	0.05084
2:199884843:A:G	50	100	1	0.1267
2:199885026:T:A	50	100	1	0.1245
2:199885054:C:T	50	100	0.98	0.02088
2:199885459:G:A	50	100	1	0.02433
2:199885490:G:A	50	100	1	0.1325
2:199885721:C:T	50	100	1	0.1245
2:199886297:G:A	50	100	1	0.05065
2:199886406:T:C	50	100	1	0.1325
2:199886859:G:A	50	100	1	0.1245
2:199887049:G:T	50	100	1	0.4043
2:199887484:A:G	50	100	1	0.4132
2:199887575:A:G	50	98	0.9	0.02197
2:199887764:A:G	50	100	1	0.1325
2:199888415:T:C	50	100	1	0.1325
2:199888950:G:A	50	100	1	0.1265
2:199889178:T:C	50	100	1	0.1249
2:199889623:C:G	50	100	1	0.1325
2:199889670:A:C	50	96	1	0.1245
2:199890152:G:A	50	100	0.98	0.03232
2:199890241:G:A	50	100	0.99	0.1327
2:199891273:C:G	50	100	0.98	0.01325
2:199891487:A:C	50	100	0.96	0.02741
2:199891608:G:C	50	100	1	0.2633
2:199893403:G:A	50	100	1	0.02977
2:199894377:C:T	50	100	0.99	0.01797
2:199894461:A:G	50	100	1	0.1325
2:199894922:A:C	50	100	1	0.1327
2:199895303:G:A	50	100	1	0.1327
2:199895906:G:A	50	100	1	0.2633
2:199896221:G:T	50	100	1	0.413
2:199897397:A:C	50	100	1	0.05338
2:199898147:G:A	50	100	1	0.01598
2:199898501:C:G	50	100	1	0.258
2:199898560:G:C	50	100	0.98	0.03758
2:199899203:A:C	50	100	1	0.05338
2:199899880:T:A	50	100	1	0.246
2:199900359:C:T	50	100	1	0.1327
2:199900393:T:C	50	100	1	0.01035
2:199901836:T:C	50	100	1	0.0158
2:199902785:A:G	50	100	1	0.05338
2:199902789:C:T	50	100	1	0.1245
2:199903116:G:A	50	100	1	0.01598
2:199903549:G:A	50	100	0.99	0.02651
2:199903706:C:T	50	100	1	0.01452
2:199903732:C:T	50	84	0.87	0.1799
2:199903768:C:T	50	100	1	0.07934
2:199903965:T:G	50	100	1	0.03232
2:199904524:G:A	50	100	1	0.1327
2:199904611:T:A	50	100	1	0.05356
2:199904816:T:G	50	100	1	0.1245
2:199905291:T:C	50	100	1	0.02977
2:199905436:T:C	50	100	1	0.05338
2:199906210:G:T	50	100	1	0.1327
2:199906739:A:G	50	100	1	0.05374
2:199906992:T:G	50	100	1	0.01144
2:199907048:C:T	50	100	1	0.0158
2:199907997:T:C	50	100	1	0.1245
2:199908789:T:C	50	100	0.95	0.01779
2:199910402:T:C	50	100	0.96	0.07934
2:199911021:T:C	50	100	0.99	0.3925
2:199911630:T:G	50	100	1	0.1345
2:199912142:G:T	50	100	1	0.106
2:199913180:A:T	37	91.9	0.86	0.03758
2:199913207:A:G	37	94.6	1	0.08333
2:199913407:A:G	28	96.4	1	0.106
2:199914127:T:C	50	100	1	0.0532
2:199914143:G:A	50	100	1	0.3163
2:199914206:A:G	50	100	1	0.02233
2:199915072:T:C	50	100	1	0.0532
2:199915240:T:C	50	100	1	0.05047
2:199915717:A:G	50	100	1	0.01598
2:199915975:T:G	50	100	1	0.1245
2:199916014:T:C	50	100	0.93	0.07934
2:199916104:G:A	50	100	1	0.4041
2:199916213:C:T	50	100	1	0.01144
2:199916613:T:C	50	100	1	0.02741
2:199917160:G:A	50	100	1	0.0532
2:199917630:A:G	50	100	1	0.02651
2:199917967:G:A	50	100	1	0.1327
2:199918203:A:T	50	100	1	0.2585
2:199918982:A:T	50	100	1	0.1244
2:199919262:T:C	50	100	1	0.2585
2:199919515:A:G	50	100	1	0.2633
2:199920088:T:C	50	94	0.83	0.06772
2:199920134:T:G	50	100	1	0.0532
2:199920312:C:T	50	100	1	0.2587
2:199920828:C:T	50	100	1	0.02142
2:199920849:G:A	50	96	1	0.4544
2:199920935:G:A	49	100	1	0.05392
2:199921131:T:C	50	96	0.94	0.1264
2:199921710:A:G	50	100	1	0.2462
2:199921793:G:C	50	100	1	0.2634
2:199922313:G:A	50	100	1	0.0541
2:199922443:T:C	50	100	0.85	0.01816
2:199922541:G:C	50	100	1	0.1327
2:199922678:C:T	50	100	1	0.1327
2:199922830:C:A	50	100	1	0.4041
2:199922996:T:C	50	100	1	0.1244
2:199923081:A:G	50	100	1	0.1251
2:199925081:C:T	50	100	0.92	0.01144
2:199925493:C:T	50	100	1	0.05047
2:199927775:G:T	50	100	1	0.1244
2:199928158:C:T	50	100	1	0.1245
2:199928482:G:A	50	100	1	0.4152
2:199928677:T:C	50	100	1	0.01416
2:199929061:T:C	50	100	1	0.1325
2:199929722:T:C	50	100	1	0.4029
2:199930147:C:T	49	100	0.99	0.1244
2:199930442:C:T	50	100	0.99	0.01107
2:199930848:A:G	50	100	1	0.4141
2:199931262:T:C	50	98	1	0.03903
2:199934478:C:G	50	100	1	0.1196
2:199935770:A:G	50	90	0.94	0.203
2:199936162:C:T	50	100	1	0.05556
2:199937624:G:A	50	100	0.91	0.01452
2:199937712:T:C	50	100	1	0.4161
2:199938300:A:G	50	100	1	0.1196
2:199938354:G:A	50	100	1	0.02977
2:199939208:C:T	50	100	1	0.02977
2:199941766:G:A	50	100	0.99	0.0158
2:199942131:G:A	50	100	1	0.1196
2:199942160:G:A	50	100	1	0.01561
2:199942319:C:T	50	100	1	0.4174
2:199942359:G:C	50	100	1	0.01452
2:199942360:C:A	50	100	1	0.01452
2:199943629:T:C	50	98	0.98	0.01924
2:199943732:A:G	50	100	1	0.1322
2:199944770:G:A	50	100	1	0.1322
2:199944986:T:C	50	100	1	0.1196
2:199946234:C:G	50	100	1	0.07643
2:199947479:C:A	50	100	1	0.1196
2:199948122:T:C	50	100	0.88	0.02433
2:199948403:T:C	50	100	1	0.05065
2:199948861:T:C	50	100	0.99	0.2589
2:199949849:C:T	50	100	1	0.1198
2:199949997:A:T	50	100	1	0.1198
2:199950086:C:G	50	100	1	0.1198
2:199950137:G:A	50	100	0.99	0.01089
2:199950573:C:G	50	100	1	0.2467
2:199951659:C:T	50	100	0.98	0.1196
2:199951670:C:A	50	100	0.99	0.2571
2:199951874:G:A	50	100	0.96	0.02269
2:199952198:G:A	50	100	1	0.02197
2:199952610:T:C	50	100	1	0.1314
2:199952962:G:T	50	100	1	0.3742
2:199953510:A:G	50	100	1	0.4203
2:199953535:T:C	50	100	1	0.1046
2:199953563:T:C	50	100	1	0.02977
2:199954082:T:A	50	100	1	0.06772
2:199954205:G:A	50	100	1	0.2589
2:199954454:C:A	50	100	1	0.1046
2:199954466:T:A	50	100	1	0.06772
2:199954636:G:A	50	100	1	0.106
2:199954933:T:C	50	98	0.99	0.0207
2:199955035:C:T	50	100	1	0.3971
2:199955071:G:A	50	100	1	0.2449
2:199955089:T:C	50	100	1	0.2589
2:199955632:C:A	50	100	1	0.0679
2:199955782:T:G	50	100	1	0.1046
2:199957256:G:A	50	100	1	0.1344
2:199957378:C:T	50	100	1	0.01216
2:199957584:C:G	50	100	1	0.1344
2:199958336:C:T	50	100	1	0.05084
2:199958340:A:T	50	100	1	0.05065
2:199958558:C:A	50	100	1	0.2447
2:199958637:T:A	50	100	1	0.1048
2:199958751:C:A	50	100	1	0.3981
2:199958800:C:T	50	100	1	0.1344
2:199959145:A:G	50	100	0.98	0.01761
2:199960517:A:T	50	98	0.99	0.1044
2:199961637:T:C	50	100	1	0.01707
2:199962698:A:G	50	100	1	0.1329
2:199962931:A:T	50	100	1	0.3996
2:199963379:G:A	50	100	1	0.0679
2:199963560:T:C	50	98	0.96	0.02124
2:199964619:G:T	50	100	1	0.2584
2:199964920:A:G	50	100	1	0.01471
2:199965104:C:G	50	100	1	0.02941
2:199965167:A:G	50	98	1	0.01416
2:199965270:G:A	50	100	1	0.1044
2:199965414:G:T	50	100	1	0.1044
2:199965941:T:G	50	100	1	0.1062
2:199967140:C:G	50	100	1	0.1342
2:199969244:C:T	50	100	1	0.1342
2:199969559:T:G	50	100	1	0.1053
2:199969846:T:G	50	96	0.65	0.01816
2:199970592:T:C	50	98	0.98	0.01471
2:199973033:T:G	50	100	1	0.07099
2:199973130:G:A	50	100	1	0.07099
2:199973687:C:T	50	100	1	0.1324
2:199973890:G:A	50	100	1	0.1057
2:199974629:C:A	50	100	0.95	0.02124
2:199974890:T:C	50	100	1	0.2683
2:199975130:A:T	50	100	1	0.1344
2:199975889:A:G	50	100	1	0.2625
2:199977445:C:A	50	100	1	0.1322
2:199977668:G:A	50	100	1	0.05011
2:199977718:G:T	50	100	1	0.2362
2:199978252:C:A	50	100	1	0.04975
2:199978521:A:T	50	98	1	0.0207
2:199980111:T:G	50	100	0.99	0.1349
2:199980954:G:A	50	98	0.95	0.02142
2:199981484:C:T	50	100	1	0.0118
2:199981943:C:T	50	100	1	0.1062
2:199982337:A:C	50	100	0.95	0.01797
2:199982587:G:A	50	100	1	0.1325
2:199982708:C:G	50	100	1	0.1325
2:199983171:T:C	50	98	1	0.3972
2:199983178:T:C	50	100	1	0.1325
2:199983267:G:A	50	98	1	0.1064
2:199983531:C:T	50	100	1	0.03595
2:199984118:G:A	50	100	1	0.0118
2:199984173:G:A	50	100	1	0.4764
2:199984632:G:A	50	100	1	0.1324
2:199985242:C:T	50	100	1	0.01434
2:199985343:C:T	50	100	1	0.02977
2:199985609:G:C	50	100	0.89	0.02033
2:199985655:C:T	50	100	1	0.2466
2:199985679:G:A	50	100	1	0.2525
2:199985769:G:A	50	100	0.94	0.01834
2:199986091:T:A	50	98	0.96	0.04993
2:199986253:C:T	50	100	1	0.1344
2:199987307:G:A	50	100	0.94	0.0207
2:199987511:A:G	50	100	1	0.01616
2:199987674:C:A	50	98	0.94	0.0207
2:199988702:T:C	50	100	0.98	0.09277
2:199989007:T:G	50	100	1	0.394
2:199989492:T:C	50	100	1	0.234
2:199991008:G:A	50	100	1	0.05683
2:199991359:G:A	50	100	1	0.1327
2:199991368:T:G	50	100	1	0.03232
2:199991833:T:C	50	100	0.95	0.0207
2:199993281:G:T	50	100	1	0.435
2:199993398:C:A	50	100	1	0.4343
2:199993418:G:T	50	100	1	0.05683
2:199993507:T:G	50	100	0.94	0.03413
2:199993584:T:C	50	100	1	0.1324
2:199994526:C:T	50	100	0.98	0.1334
2:199995230:G:A	50	98	0.95	0.02052
2:199995415:T:C	50	100	1	0.0866
2:199995568:T:C	50	100	1	0.02451
2:199995570:T:C	50	100	1	0.02614
2:199996438:T:G	50	100	1	0.0866
2:199997213:C:T	50	100	1	0.03286
2:199997438:G:C	50	100	0.98	0.09332
2:199998626:A:C	50	100	1	0.0866
2:199998718:G:A	50	98	0.95	0.01961
2:199999308:A:C	50	100	1	0.132
2:200000018:G:C	50	100	1	0.1333
2:200000020:G:A	50	100	1	0.1333
2:200000502:G:A	50	100	0.98	0.1906
2:200002305:A:G	50	100	1	0.2731
2:200002421:A:G	50	100	1	0.08678
2:200002474:C:T	50	100	1	0.3962
2:200002971:C:T	50	98	0.94	0.01543
2:200003345:A:G	50	98	0.93	0.08025
2:200004203:A:G	50	100	1	0.2186
2:200004349:G:T	50	98	0.99	0.03195
2:200004373:T:C	50	100	1	0.417
2:200005474:C:G	50	100	1	0.08678
2:200005675:A:G	50	100	1	0.04103
2:200007283:G:T	50	100	0.99	0.0158
2:200007831:T:C	50	100	1	0.02088
2:200008015:G:C	50	100	1	0.02977
2:200008108:T:C	50	100	1	0.4167
2:200008219:C:T	50	100	1	0.2199
2:200008498:G:T	50	100	1	0.2013
2:200009079:A:G	50	100	1	0.0158
2:200009624:C:T	50	100	1	0.03867
2:200009720:G:T	50	100	1	0.08696
2:200009802:T:C	50	100	1	0.02088
2:200011056:C:T	50	100	1	0.03595
2:200011124:T:C	50	100	1	0.2947
2:200012277:G:A	50	100	1	0.01652
2:200012466:G:A	50	98	0.98	0.01924
2:200013161:T:C	50	98	1	0.4172
2:200013491:A:C	49	100	1	0.02996
2:200013598:T:A	50	98	1	0.05719
2:200015081:C:T	50	100	1	0.2945
2:200016344:T:C	50	100	1	0.2271
2:200016440:G:A	50	100	0.99	0.01307
2:200017226:G:C	50	100	1	0.03595
2:200017649:C:G	50	100	0.99	0.02052
2:200017788:G:C	50	100	1	0.03595
2:200017887:C:T	50	100	1	0.08696
2:200017893:T:C	50	100	1	0.01452
2:200018150:A:G	50	100	0.97	0.2948
2:200018259:T:A	50	100	1	0.2366
2:200018741:G:A	50	100	1	0.03595
2:200019186:C:A	50	100	1	0.0158
2:200019523:C:T	50	100	1	0.4172
2:200019572:G:A	50	100	1	0.03649
2:200019892:A:C	50	100	1	0.08715
2:200020566:A:G	50	100	1	0.4172
2:200020823:G:A	50	100	0.93	0.02124
2:200021039:A:T	50	100	0.99	0.01271
2:200021250:G:A	50	90	0.97	0.1149
2:200021335:T:C	50	100	1	0.293
2:200021602:G:A	50	100	1	0.0158
2:200021649:C:T	50	100	0.99	0.3956
2:200021677:A:G	50	100	0.92	0.01997
2:200021768:G:T	50	100	1	0.132
2:200024077:G:C	50	100	1	0.4355
2:200024308:T:A	50	100	1	0.02977
2:200025393:C:T	50	100	1	0.1314
2:200025965:G:A	50	100	1	0.2188
2:200026199:C:T	50	100	0.97	0.03631
2:200026515:G:C	50	98	1	0.01507
2:200027312:C:T	50	100	1	0.1316
2:200027588:G:A	50	100	1	0.1305
2:200028417:T:A	50	98	0.98	0.01452
2:200028491:T:C	50	100	0.93	0.02033
2:200029097:T:C	50	100	1	0.05792
2:200029147:C:T	50	100	1	0.01471
2:200029405:A:G	50	100	1	0.3963
2:200029560:A:C	50	100	1	0.3918
2:200030542:A:C	50	100	1	0.01235
2:200030710:G:A	49	100	1	0.2202
2:200031262:G:C	50	100	1	0.3827
2:200031357:G:C	50	100	1	0.02052
2:200031544:G:C	50	100	1	0.2366
2:200032618:T:C	50	100	1	0.01434
2:200033150:T:C	50	100	1	0.2188
2:200033174:T:C	50	100	1	0.2155
2:200033475:C:T	50	100	0.99	0.01289
2:200033583:T:C	50	100	1	0.2375
2:200034540:G:C	50	100	1	0.01452
2:200035680:T:A	50	98	0.97	0.02251
2:200036143:C:T	50	100	1	0.09913
2:200036251:C:G	50	98	0.98	0.2233
2:200036704:T:C	50	100	1	0.1289
2:200036758:T:C	50	100	1	0.2373
2:200036971:C:T	50	100	1	0.01943
2:200037343:G:C	22	100	0.99	0.1298
2:200037688:G:A	50	100	1	0.08715
2:200037949:T:C	50	100	1	0.1138
2:200038297:G:A	50	98	1	0.1133
2:200038452:G:A	50	100	1	0.03631
2:200038466:T:A	50	100	1	0.1133
2:200038855:C:T	50	100	1	0.05773
2:200039055:C:T	50	100	1	0.05773
2:200039288:T:C	50	100	1	0.1462
2:200039498:G:C	50	100	1	0.394
2:200039515:A:C	50	98	1	0.01961
2:200040413:C:A	50	100	1	0.08715
2:200040437:G:A	50	100	1	0.1462
2:200042660:T:C	50	100	1	0.4143
2:200042670:A:C	50	100	1	0.2781
2:200042700:A:G	50	100	1	0.05792
2:200042809:T:C	50	100	1	0.01089
2:200043420:G:A	50	100	1	0.2781
2:200044344:A:T	50	100	1	0.4187
2:200044800:T:A	50	100	1	0.01725
2:200045624:C:A	50	100	1	0.08715
2:200045669:T:C	50	100	1	0.3918
2:200045777:C:T	50	100	1	0.01616
2:200045930:A:C	50	100	1	0.08715
2:200046051:C:A	50	100	1	0.2493
2:200046350:T:G	50	100	0.99	0.0118
2:200046928:G:A	50	100	0.93	0.02015
2:200047074:C:T	50	100	1	0.02451
2:200047289:G:A	50	100	1	0.01344
2:200048173:G:A	50	100	1	0.05646
2:200048230:A:G	50	100	1	0.05646
2:200048318:C:T	50	100	1	0.4127
2:200048320:C:T	50	100	1	0.05646
2:200048415:T:C	50	100	1	0.06082
2:200048446:T:C	50	100	1	0.4123
2:200048521:A:C	50	100	0.99	0.2593
2:200048730:C:T	50	100	1	0.08715
2:200048823:A:C	50	100	1	0.03867
2:200049020:C:T	50	100	1	0.08715
2:200049099:T:G	50	100	1	0.08715
2:200050386:C:G	50	100	1	0.4127
2:200050672:T:C	50	100	1	0.1478
2:200050993:T:C	50	100	1	0.08769
2:200051060:C:A	50	100	1	0.4123
2:200051281:G:A	50	100	1	0.08715
2:200051507:T:C	50	100	1	0.08715
2:200051516:C:T	50	100	0.97	0.08715
2:200051680:C:T	50	100	1	0.08715
2:200051772:G:A	50	100	1	0.06282
2:200051783:T:C	50	100	1	0.06264
2:200052480:C:T	50	100	1	0.2166
2:200052627:C:T	50	100	1	0.04121
2:200052725:T:C	50	98	1	0.01979
2:200052890:T:C	50	100	1	0.06264
2:200052952:T:C	50	100	1	0.06264
2:200053306:T:C	50	100	1	0.4297
2:200053552:T:C	50	100	1	0.02052
2:200053643:G:A	50	100	1	0.4101
2:200054733:T:C	50	98	1	0.0207
2:200055113:C:T	50	100	1	0.08715
2:200056101:C:T	50	100	1	0.02052
2:200056327:C:T	50	100	1	0.4401
2:200056490:A:G	50	100	1	0.01961
2:200057718:T:G	50	100	1	0.02142
2:200057743:G:A	50	100	1	0.413
2:200057891:T:C	50	100	1	0.02705
2:200057955:G:T	50	100	1	0.4201
2:200058358:A:G	50	100	1	0.08715
2:200058824:A:C	49	100	1	0.02215
2:200058843:C:T	43	88.4	1	0.4397
2:200058957:C:G	50	100	1	0.01452
2:200059109:T:C	50	100	0.99	0.4417
2:200059364:G:A	50	100	1	0.1329
2:200059479:G:A	50	100	1	0.2593
2:200059835:T:A	50	100	1	0.3894
2:200060613:A:T	50	100	1	0.01235
2:200061145:A:T	50	100	1	0.2001
2:200061322:C:T	50	100	1	0.2594
2:200061451:G:A	50	100	1	0.01979
2:200061802:A:G	50	100	1	0.3902
2:200062104:G:A	50	100	1	0.01471
2:200062936:G:A	50	98	1	0.1478
2:200064022:C:T	50	100	1	0.01961
2:200064562:A:G	50	100	1	0.05229
2:200064585:G:A	50	96	0.96	0.1481
2:200064808:C:T	50	100	0.98	0.09078
2:200064942:A:C	50	100	0.98	0.02433
2:200065150:T:C	50	98	0.99	0.06699
2:200066092:C:T	50	100	0.99	0.1476
2:200067573:A:G	50	100	0.99	0.3046
2:200067823:A:G	50	100	1	0.0207
2:200068256:G:A	50	100	1	0.3631
2:200069112:C:T	50	100	0.99	0.01543
2:200069767:T:G	50	100	0.99	0.3046
2:200071175:T:C	50	100	1	0.01471
2:200071248:C:T	50	100	0.95	0.03123
2:200071676:T:C	50	100	1	0.3698
2:200072193:G:A	50	100	0.98	0.02614
2:200072298:C:T	50	100	0.98	0.02869
2:200072305:G:T	50	100	1	0.01507
2:200072526:T:C	50	100	0.99	0.2191
2:200073178:C:G	50	100	0.99	0.07317
2:200073565:T:C	50	100	1	0.37
2:200074442:T:G	50	100	1	0.1325
2:200074617:T:C	50	100	0.99	0.01616
2:200074922:C:T	50	100	1	0.02905
2:200075333:C:T	50	100	1	0.02033
2:200076585:C:T	50	100	1	0.1471
2:200076644:T:C	50	100	0.98	0.1015
2:200076759:G:T	50	100	1	0.1329
2:200076874:G:A	50	100	1	0.3698
2:200077457:A:G	50	100	0.93	0.02869
2:200078426:T:C	50	100	1	0.01471
2:200078520:A:T	50	100	1	0.02578
2:200078973:C:T	50	100	0.98	0.04158
2:200079294:C:T	50	98	0.92	0.07607
2:200079385:T:C	50	100	1	0.02124
2:200079610:G:T	50	100	0.99	0.1013
2:200079812:G:C	50	100	1	0.01452
2:200080254:T:C	50	100	1	0.3927
2:200080841:C:T	50	100	1	0.01471
2:200080906:T:C	50	100	1	0.01471
2:200081131:C:T	50	100	1	0.1892
2:200081403:G:T	50	100	1	0.1888
2:200081670:T:C	50	100	1	0.2894
2:200082821:G:A	50	100	1	0.193
2:200083871:A:G	50	100	0.99	0.4161
2:200085256:A:G	50	100	1	0.01471
2:200085479:C:T	50	100	1	0.04067
2:200086817:T:G	50	100	0.99	0.3923
2:200087051:C:T	50	98	1	0.01452
2:200087569:G:A	50	100	0.95	0.02251
2:200089340:T:C	50	98	1	0.01452
2:200089802:G:A	50	100	0.99	0.03141
2:200089870:G:A	50	100	0.99	0.1905
2:200090934:T:C	50	100	0.99	0.2159
2:200091100:A:G	50	98	0.99	0.2159
2:200091181:A:G	50	100	1	0.05229
2:200092495:T:C	50	98	1	0.09259
2:200093629:T:C	50	100	1	0.01452
2:200093781:A:C	50	100	1	0.02088
2:200094028:T:C	50	100	1	0.02723
2:200094095:G:C	50	100	0.98	0.02233
2:200094554:G:A	50	100	1	0.02723
2:200094685:T:C	50	100	0.99	0.05719
2:200094798:A:G	50	100	1	0.3874
2:200095283:G:T	50	100	0.98	0.02233
2:200095313:G:A	50	100	1	0.1062
2:200096248:T:C	50	100	0.99	0.165
2:200096359:T:C	50	100	1	0.01779
2:200096858:C:T	50	98	0.99	0.2081
2:200097818:T:G	50	100	0.96	0.02869
2:200098108:C:T	50	100	1	0.3869
2:200098496:C:G	50	100	0.95	0.03105
2:200098586:A:G	50	100	0.98	0.03849
2:200099029:G:C	50	100	1	0.06899
2:200099672:C:A	50	100	1	0.01779
2:200099868:C:T	50	100	0.96	0.02378
2:200100080:G:T	50	100	1	0.2075
2:200100163:G:C	50	100	0.96	0.02832
2:200101222:C:T	50	100	1	0.02796
2:200101614:A:G	50	100	1	0.09277
2:200102679:A:T	50	100	0.97	0.01725
2:200103427:A:G	50	100	1	0.3867
2:200103492:C:A	50	100	1	0.2289
2:200103749:T:C	50	100	1	0.1362
2:200104182:G:A	50	100	1	0.09223
2:200104526:T:C	50	98	0.87	0.07589
2:200104604:C:T	50	100	1	0.01253
2:200104811:T:C	50	100	1	0.02887
2:200105187:A:G	50	100	1	0.3871
2:200105648:T:G	50	100	1	0.2284
2:200105772:G:T	50	100	1	0.2576
2:200106090:A:C	50	100	1	0.05247
2:200106445:G:C	50	100	1	0.2224
2:200108297:C:T	50	100	1	0.05247
2:200108356:G:A	50	100	1	0.248
2:200108566:C:A	50	100	1	0.2224
2:200108846:G:A	50	94	1	0.3858
2:200108873:T:C	50	100	1	0.02397
2:200108874:A:T	50	100	1	0.02397
2:200108875:T:C	50	100	0.96	0.02397
2:200109024:G:A	50	100	1	0.01707
2:200109440:C:T	50	100	1	0.01434
2:200109595:T:G	50	100	1	0.01344
2:200109927:C:T	50	100	1	0.02415
2:200110485:C:G	50	100	0.98	0.05701
2:200111174:T:G	50	100	1	0.244
2:200111974:C:T	50	100	1	0.02397
2:200111979:T:C	50	100	0.97	0.01779
2:200112914:T:C	50	100	1	0.01434
2:200113117:C:A	50	100	0.97	0.02869
2:200113143:G:A	50	100	1	0.0236
2:200113493:G:C	50	100	1	0.02741
2:200114201:A:G	50	100	1	0.0276
2:200114210:T:A	50	100	1	0.25
2:200114342:T:C	50	100	1	0.09223
2:200114365:G:A	50	100	1	0.09223
2:200114770:G:A	50	100	1	0.2224
2:200115539:G:A	50	100	1	0.01688
2:200115646:T:C	50	100	1	0.01434
2:200115672:T:C	50	100	1	0.0207
2:200115705:T:C	50	100	1	0.07171
2:200115732:G:A	50	100	1	0.09241
2:200116046:T:C	50	100	0.99	0.3882
2:200117946:T:C	50	100	0.98	0.02233
2:200118485:C:T	50	100	0.99	0.2478
2:200119186:C:T	50	100	1	0.388
2:200119187:G:A	50	100	1	0.2436
2:200119309:T:C	50	100	1	0.0305
2:200119479:T:C	50	100	1	0.0207
2:200119618:C:A	50	100	1	0.04139
2:200120158:T:C	50	100	1	0.02887
2:200120203:T:C	50	100	1	0.01616
2:200120627:G:C	50	100	0.97	0.0285
2:200121622:A:G	50	100	1	0.3404
2:200121962:A:G	50	100	0.98	0.05773
2:200122708:C:T	50	100	1	0.0167
2:200122812:C:A	50	100	1	0.01434
2:200123266:A:G	50	100	0.99	0.02596
2:200123438:T:C	50	100	0.96	0.02905
2:200123912:A:G	50	100	0.97	0.02869
2:200124111:G:A	50	100	1	0.02814
2:200124317:A:G	50	100	1	0.0167
2:200124659:G:A	50	100	1	0.02778
2:200124745:G:A	50	100	1	0.0207
2:200124893:A:G	50	100	0.95	0.09277
2:200125087:T:C	50	100	0.99	0.01289
2:200125136:A:G	50	98	0.92	0.02959
2:200125140:G:A	50	100	0.99	0.0167
2:200125569:C:T	50	100	0.99	0.01071
2:200125602:T:C	50	100	1	0.0167
2:200126079:C:T	50	100	1	0.01816
2:200126875:C:T	50	100	1	0.0305
2:200127657:G:T	50	100	1	0.01979
2:200128004:G:A	50	98	0.63	0.02088
2:200128613:A:G	50	100	0.99	0.2712
2:200128914:C:A	50	100	0.99	0.05283
2:200128927:G:A	50	100	1	0.1358
2:200129232:C:T	46	100	0.97	0.02869
2:200129234:A:G	48	100	0.97	0.05011
2:200130511:T:C	50	100	1	0.01652
2:200130540:G:A	50	98	1	0.03214
2:200130964:C:T	50	98	0.99	0.2333
2:200131116:A:G	50	100	0.99	0.01071
2:200132128:G:C	50	100	1	0.1614
2:200132253:T:C	50	100	1	0.1569
2:200132372:T:A	50	100	1	0.01725
2:200132411:G:A	49	100	1	0.02324
2:200132958:T:G	50	100	0.99	0.3934
2:200133193:C:T	50	100	1	0.1305
2:200134218:T:G	50	100	0.96	0.0256
2:200134227:T:C	50	100	1	0.1354
2:200134533:C:T	50	100	1	0.1305
2:200135294:T:C	50	100	1	0.1569
2:200135624:A:G	50	100	1	0.1752
2:200135800:G:C	50	100	0.99	0.07262
2:200136053:T:A	50	100	1	0.1587
2:200136137:A:T	50	100	0.98	0.05301
2:200136233:T:C	50	100	0.99	0.07244
2:200136997:C:A	49	93.9	0.95	0.321
2:200136999:A:C	49	95.9	0.99	0.07879
2:200139114:A:C	50	100	1	0.118
2:200139366:T:C	50	100	1	0.1137
2:200139769:C:A	50	100	0.98	0.02887
2:200140386:A:C	50	100	1	0.09604
2:200140448:C:A	50	100	0.97	0.05301
2:200141009:G:A	50	100	1	0.09622
2:200141272:A:C	50	100	1	0.09622
2:200141327:A:C	50	100	1	0.01961
2:200141524:T:C	50	100	1	0.09622
2:200141639:A:G	50	100	1	0.02306
2:200141831:T:C	50	100	1	0.2502
2:200142157:A:T	50	100	1	0.09223
2:200142352:T:C	50	100	0.97	0.05301
2:200142391:T:C	50	100	0.99	0.1374
2:200143041:C:G	50	100	1	0.09622
2:200143663:T:G	50	100	1	0.1137
2:200144303:C:T	50	100	1	0.09622
2:200144413:C:T	50	100	1	0.09622
2:200145053:T:C	50	100	0.99	0.05029
2:200145055:T:C	50	98	1	0.3945
2:200145657:A:G	50	100	1	0.1137
2:200145796:C:T	50	100	0.95	0.03141
2:200145804:A:G	50	100	1	0.1137
2:200145953:C:G	50	100	1	0.1176
2:200146066:A:G	50	100	0.99	0.3869
2:200147419:C:T	50	100	1	0.06137
2:200147632:C:T	50	100	1	0.03867
2:200148554:T:C	50	100	1	0.1569
2:200151357:T:C	50	100	1	0.02306
2:200152504:G:A	50	100	0.92	0.01725
2:200152891:G:A	50	100	0.92	0.01779
2:200152929:T:C	50	98	1	0.3873
2:200153224:C:G	50	100	0.99	0.1369
2:200153698:A:G	50	100	1	0.06227
2:200153995:G:A	50	100	0.99	0.3887
2:200154235:G:T	50	100	0.99	0.3922
2:200156602:C:T	50	100	0.99	0.1583
2:200156889:G:T	50	100	1	0.0167
2:200157231:T:C	50	100	1	0.25
2:200157990:G:A	49	100	0.95	0.05265
2:200158030:C:T	50	100	0.92	0.01743
2:200158104:C:T	50	100	0.96	0.05737
2:200158229:T:G	50	100	0.99	0.1304
2:200158404:C:A	50	100	0.99	0.138
2:200158614:A:G	50	100	0.93	0.01507
2:200159347:T:C	50	100	1	0.02778
2:200159348:G:T	50	100	1	0.02288
2:200159789:T:C	50	100	0.99	0.09187
2:200160162:G:A	50	100	0.99	0.1204
2:200160557:G:C	50	100	0.98	0.06137
2:200161460:T:A	50	100	1	0.09205
2:200162020:G:A	50	100	1	0.09205
2:200162445:T:C	50	100	1	0.05955
2:200164333:A:G	50	100	0.92	0.02741
2:200165437:G:A	50	100	0.99	0.1213
2:200165524:T:C	50	100	0.99	0.4775
2:200167738:T:C	50	100	1	0.03141
2:200168318:C:T	50	100	1	0.2513
2:200168527:A:G	50	100	0.99	0.0679
2:200170183:T:C	50	98	0.99	0.06754
2:200170370:T:C	50	100	1	0.1541
2:200170429:C:T	50	100	1	0.02778
2:200171052:C:G	50	100	0.97	0.03141
2:200171102:C:G	50	100	1	0.03976
2:200172013:G:T	50	100	1	0.2511
2:200172155:G:A	50	100	1	0.03976
2:200172332:T:G	50	100	0.99	0.4103
2:200172717:A:T	50	100	0.99	0.1209
2:200172806:T:C	50	100	1	0.03922
2:200174004:G:A	49	100	1	0.01979
2:200174105:T:C	50	100	0.99	0.06354
2:200174306:T:C	50	100	0.99	0.04139
2:200174683:G:T	50	100	0.99	0.06391
2:200174985:G:A	50	100	1	0.02269
2:200175575:T:C	50	100	1	0.02324
2:200175902:C:G	50	100	1	0.03922
2:200175930:C:T	50	100	1	0.08896
2:200176215:G:A	50	100	0.94	0.02124
2:200176258:C:T	50	100	0.97	0.06772
2:200176813:T:C	50	100	0.88	0.01707
2:200178231:G:A	50	98	1	0.4227
2:200178429:A:G	50	100	0.92	0.02796
2:200178776:C:G	50	100	1	0.0345
2:200179174:G:T	50	100	1	0.2166
2:200179840:G:A	50	98	0.99	0.04539
2:200180002:A:G	50	98	1	0.03232
2:200180214:C:T	50	100	1	0.1275
2:200180472:G:T	50	100	1	0.1153
2:200182461:C:T	50	100	1	0.1536
2:200182861:G:A	50	100	1	0.01126
2:200183725:A:G	50	100	1	0.0345
2:200184380:G:A	50	100	0.98	0.02977
2:200184524:C:T	50	100	0.98	0.0276
2:200184663:A:G	50	100	0.99	0.09168
2:200186255:C:T	50	98	0.95	0.07389
2:200186427:A:G	50	100	1	0.1489
2:200186498:C:T	50	100	0.86	0.01634
2:200187251:C:T	50	100	0.98	0.0276
2:200187330:T:C	50	100	0.98	0.02741
2:200187526:C:T	50	100	0.97	0.1356
2:200187695:C:T	50	100	1	0.0915
2:200188347:T:C	50	100	0.8	0.0276
2:200188532:A:C	50	100	0.99	0.4247
2:200188790:A:G	50	100	1	0.02197
2:200191791:G:A	50	100	1	0.0345
2:200191936:C:A	50	100	0.85	0.01761
2:200192720:C:T	50	100	1	0.09114
2:200192721:G:A	50	100	1	0.3059
2:200192768:G:A	50	100	1	0.2101
2:200193095:T:C	50	100	0.99	0.03195
2:200193232:T:C	50	100	0.99	0.05338
2:200193515:A:C	50	100	1	0.02124
2:200193655:T:G	50	100	0.96	0.01017
2:200194648:C:A	50	100	0.98	0.2108
2:200195493:T:C	50	100	1	0.2104
2:200195858:C:T	50	100	1	0.2101
2:200196209:T:C	49	100	1	0.01979
2:200196812:C:T	50	100	1	0.2068
2:200197239:C:G	50	100	1	0.2068
2:200197493:A:T	50	100	1	0.03177
2:200198400:G:T	50	100	1	0.02015
2:200198434:C:A	50	100	1	0.01997
2:200198921:A:G	50	100	1	0.2072
2:200200287:T:C	50	100	1	0.05065
2:200200321:A:G	50	100	1	0.2068
2:200200448:C:G	50	100	1	0.1952
2:200201054:C:G	50	100	1	0.195
2:200201297:A:G	50	98	0.99	0.02179
2:200202098:C:G	50	100	0.98	0.01162
2:200202214:G:A	50	100	1	0.01543
2:200202262:G:A	50	100	1	0.2066
2:200202327:G:A	50	100	1	0.04412
2:200202394:T:G	50	100	0.98	0.02142
2:200202507:T:C	50	100	1	0.195
2:200202713:G:A	50	100	1	0.2066
2:200203279:G:A	50	100	1	0.2066
2:200203486:C:G	50	100	1	0.2066
2:200203708:G:C	50	100	0.98	0.02142
2:200203901:A:G	50	100	0.99	0.03431
2:200203905:C:T	50	100	0.98	0.01162
2:200203916:C:T	50	100	0.98	0.02142
2:200203961:C:A	50	100	0.98	0.09114
2:200204192:A:G	50	100	0.98	0.09114
2:200204506:G:C	50	100	0.99	0.1761
2:200204920:C:T	50	100	0.98	0.02142
2:200205142:G:C	50	100	1	0.01289
2:200205333:A:C	50	100	0.99	0.1763
2:200206170:G:A	50	100	1	0.03431
2:200206248:C:T	50	100	0.98	0.09114
2:200206269:T:C	50	100	0.89	0.0325
2:200206347:C:T	50	100	0.98	0.01162
2:200206565:T:C	50	100	0.98	0.09114
2:200206672:A:G	50	100	0.93	0.09132
2:200206940:T:C	50	100	1	0.04793
2:200207332:G:A	49	93.9	1	0.2609
2:200207381:T:C	49	100	1	0.1211
2:200207733:T:C	50	100	1	0.03431
2:200207834:C:T	50	100	1	0.08824
2:200208129:C:T	50	100	1	0.1405
2:200208337:A:G	50	100	1	0.0207
2:200208410:T:C	50	100	1	0.4223
2:200208438:G:T	50	100	1	0.08878
2:200208709:G:T	50	100	0.82	0.02451
2:200208949:G:A	50	100	0.95	0.02469
2:200209001:A:G	50	100	0.99	0.06028
2:200209003:C:G	50	100	1	0.03849
2:200209128:C:T	50	96	0.98	0.4386
2:200209224:C:T	50	98	0.99	0.09114
2:200209245:G:A	49	100	0.99	0.09114
2:200209264:T:C	49	100	1	0.0138
2:200209325:G:C	50	100	1	0.2315
2:200209745:T:C	50	100	1	0.05192
2:200209755:G:C	50	100	1	0.01997
2:200209869:G:A	50	100	1	0.01144
2:200210180:T:C	50	100	0.97	0.02869
2:200210760:C:T	50	100	1	0.2732
2:200210888:A:G	50	100	1	0.4601
2:200211407:T:C	50	100	0.98	0.08824
2:200211678:A:G	50	100	0.99	0.3375
2:200212485:G:C	50	100	1	0.01144
2:200213231:G:A	50	100	0.97	0.02052
2:200213365:T:C	50	100	0.99	0.2985
2:200213442:A:T	50	100	0.99	0.2142
2:200213584:C:T	50	100	0.98	0.09096
2:200213615:A:G	50	100	0.99	0.01924
2:200213910:T:C	50	100	1	0.0236
2:200214000:T:C	50	100	0.99	0.01071
2:200214098:A:C	50	98	0.98	0.09604
2:200214171:C:G	49	100	1	0.1294
2:200214214:A:T	50	100	0.96	0.01525
2:200215390:G:C	50	100	1	0.4768
2:200215858:C:T	50	100	1	0.02941
2:200216833:T:C	50	96	0.96	0.0748
2:200216989:C:T	50	100	0.99	0.01543
2:200217022:C:T	50	100	1	0.4766
2:200217607:C:T	50	100	1	0.01126
2:200217734:A:G	50	100	1	0.3715
2:200218811:C:T	50	100	0.98	0.09114
2:200218875:T:C	50	100	1	0.4775
2:200219263:A:T	50	100	0.95	0.02996
2:200219551:G:A	50	100	0.99	0.118
2:200219769:G:A	50	100	0.99	0.01071
2:200219799:G:T	50	100	0.98	0.05465
2:200220513:G:A	50	100	1	0.02052
2:200220797:C:T	50	100	1	0.0817
2:200221022:A:G	50	100	1	0.09477
2:200221031:T:C	50	96	0.98	0.124
2:200221247:T:C	50	100	0.98	0.05229
2:200221507:G:A	50	100	0.99	0.0187
2:200221527:T:C	50	100	1	0.1247
2:200221940:T:G	50	100	1	0.4395
2:200222434:C:G	50	100	0.99	0.09114
2:200222443:G:A	50	100	1	0.08406
2:200222447:C:T	50	100	1	0.08315
2:200222660:A:G	50	100	1	0.1362
2:200222971:C:T	50	100	1	0.02052
2:200223042:G:C	50	100	1	0.1289
2:200223093:T:A	50	100	1	0.01725
2:200223448:A:G	50	100	1	0.2275
2:200223499:T:G	50	100	1	0.1302
2:200223777:T:A	49	100	1	0.1302
2:200224246:T:A	50	100	1	0.4526
2:200224598:T:C	50	100	1	0.4526
2:200224967:A:G	50	100	1	0.02052
2:200225274:C:T	50	100	1	0.1284
2:200225289:T:C	50	100	1	0.4526
2:200226393:C:T	50	100	0.99	0.01852
2:200226971:A:G	50	100	1	0.07625
2:200227485:A:T	50	92	0.92	0.07934
2:200227487:A:T	50	78	0.92	0.3907
2:200227556:C:T	50	98	1	0.3702
2:200228837:G:A	50	100	1	0.3195
2:200228843:G:A	50	100	0.99	0.01852
2:200229428:G:T	50	100	1	0.3715
2:200229562:T:C	50	100	1	0.1229
2:200229838:G:A	50	100	1	0.3194
2:200231016:G:A	50	100	0.99	0.06318
2:200231730:T:C	50	100	1	0.4483
2:200232158:A:G	50	100	1	0.3194
2:200233180:G:A	50	100	0.99	0.2264
2:200233199:C:T	50	100	1	0.1325
2:200233384:G:A	50	100	1	0.3192
2:200233641:T:A	49	100	0.99	0.09332
2:200233853:T:G	50	100	1	0.4541
2:200233896:C:T	50	100	0.95	0.01489
2:200234733:T:C	50	100	1	0.4541
2:200235176:A:G	50	100	1	0.09386
2:200235180:C:T	50	100	1	0.3192
2:200235238:A:G	50	100	1	0.0935
2:200235402:C:A	50	100	1	0.4546
2:200236206:G:A	50	100	0.96	0.01888
2:200236392:A:C	50	100	0.88	0.02796
2:200236484:A:C	50	100	0.99	0.0935
2:200236784:T:C	50	100	1	0.07625
2:200237177:G:T	50	100	1	0.09132
2:200237332:G:A	50	100	1	0.09132
2:200238182:T:C	50	100	1	0.4483
2:200238230:T:G	50	100	1	0.3195
2:200238728:A:G	50	100	1	0.4539
2:200238983:A:G	50	100	1	0.4539
2:200239037:T:A	50	98	0.98	0.319
2:200239790:C:T	50	100	0.99	0.1282
2:200240042:C:T	49	100	0.99	0.0187
2:200240064:G:A	50	100	0.92	0.01289
2:200240201:T:A	50	100	1	0.3922
2:200240274:C:T	50	100	1	0.3922
2:200240367:T:C	50	100	0.92	0.01271
2:200240970:T:C	50	100	0.86	0.07371
2:200241011:G:T	50	100	1	0.0915
2:200241166:C:T	50	100	0.99	0.4127
2:200242090:G:A	50	100	1	0.07643
2:200242091:G:A	50	100	0.98	0.1253
2:200242092:C:G	50	100	0.99	0.3914
2:200242258:C:T	50	100	1	0.03468
2:200243410:G:A	50	100	0.99	0.4147
2:200243867:C:T	50	100	1	0.08969
2:200244264:C:A	50	100	1	0.4205
2:200244830:G:A	50	100	0.99	0.2264
2:200245500:C:T	50	100	1	0.3337
2:200245645:G:C	50	100	1	0.1088
2:200246140:C:T	50	100	0.99	0.01398
2:200246518:C:T	50	100	1	0.1304
2:200246851:G:A	50	98	0.88	0.05265
2:200247027:C:T	50	100	0.99	0.01398
2:200247179:T:G	50	100	1	0.09749
2:200247263:C:T	50	100	1	0.1311
2:200247578:C:T	50	100	1	0.02179
2:200248060:A:G	50	100	0.99	0.01325
2:200248662:C:T	50	100	1	0.09786
2:200248729:A:C	50	100	0.98	0.1131
2:200249225:G:C	50	100	1	0.07807
2:200249829:T:A	50	100	1	0.03304
2:200249929:A:G	50	100	1	0.4045
2:200250437:C:G	50	100	1	0.03304
2:200251344:T:G	49	98	1	0.4953
2:200251388:G:C	47	95.7	1	0.4045
2:200251711:A:G	50	100	1	0.08987
2:200252130:A:G	50	100	1	0.05882
2:200252362:C:T	50	100	0.99	0.01398
2:200252465:T:C	50	100	1	0.09205
2:200252593:T:C	50	100	1	0.09513
2:200252886:T:C	50	100	1	0.07807
2:200252899:G:A	50	100	1	0.03068
2:200252931:C:G	50	100	0.99	0.01906
2:200253221:C:T	50	100	1	0.3346
2:200253866:C:T	50	100	1	0.0207
2:200254256:T:G	50	100	1	0.09114
2:200254644:G:A	50	100	1	0.02669
2:200254938:A:G	50	100	1	0.0256
2:200255505:T:C	50	100	1	0.09477
2:200256256:A:T	50	100	0.89	0.07553
2:200256264:A:C	50	100	1	0.1088
2:200256508:G:A	50	100	0.99	0.07625
2:200258287:G:T	50	100	0.99	0.06718
2:200258631:C:T	50	100	1	0.01507
2:200258851:T:C	50	100	0.98	0.1013
2:200258856:T:C	50	100	1	0.09749
2:200259766:G:A	50	98	1	0.08007
2:200259786:G:C	50	100	1	0.09114
2:200260012:A:T	50	100	1	0.4947
2:200260598:T:G	50	100	1	0.1307
2:200261152:G:A	50	100	1	0.09296
2:200261932:A:C	50	100	0.99	0.07081
2:200262721:A:G	50	100	1	0.1309
2:200263061:A:G	50	100	1	0.1307
2:200263812:C:T	50	100	1	0.01344
2:200263865:T:C	50	100	0.96	0.03014
2:200264109:C:T	50	100	1	0.3749
2:200264207:T:C	50	100	1	0.1307
2:200264488:G:C	50	100	1	0.4946
2:200264885:C:G	50	100	1	0.4946
2:200265006:C:T	50	100	1	0.4938
2:200265487:A:G	50	100	1	0.4944
2:200265671:T:A	49	100	1	0.07643
2:200265839:T:A	50	100	0.98	0.03014
2:200266401:A:G	50	100	1	0.3312
2:200266436:G:A	50	100	1	0.1923
2:200266505:A:T	50	100	1	0.4018
2:200266828:A:C	50	100	1	0.1307
2:200267412:A:G	50	100	0.99	0.03686
2:200267654:A:G	50	100	1	0.1899
2:200267822:C:T	50	100	0.99	0.09005
2:200268436:C:T	50	100	1	0.0138
2:200268446:C:T	50	100	1	0.1316
2:200269006:G:A	50	100	1	0.03322
2:200269084:G:A	50	100	1	0.01688
2:200269252:G:C	50	100	0.99	0.1287
2:200269493:G:T	50	100	0.98	0.1186
2:200269622:G:A	50	100	0.95	0.1089
2:200269833:T:G	50	100	1	0.03322
2:200270013:G:A	50	100	1	0.4401
2:200270191:G:A	50	100	1	0.2113
2:200270499:G:A	50	100	1	0.0984
2:200270747:G:A	50	100	0.99	0.0699
2:200270946:G:A	50	100	1	0.2117
2:200271156:G:A	50	100	0.97	0.02142
2:200271396:A:G	50	100	0.99	0.09877
2:200271400:A:T	50	100	0.99	0.209
2:200271420:A:G	50	100	0.99	0.4007
2:200271882:C:T	50	100	1	0.2222
2:200272059:A:C	50	100	1	0.209
2:200272308:A:G	50	98	1	0.2084
2:200273059:T:C	50	100	1	0.3869
2:200273296:T:C	50	100	1	0.01507
2:200273828:G:A	50	100	1	0.02142
2:200275189:T:G	50	100	0.99	0.01035
2:200275238:C:T	50	100	1	0.4005
2:200275288:G:A	50	100	0.98	0.03976
2:200276279:G:C	50	100	1	0.3691
2:200278089:C:T	50	100	1	0.4811
2:200278519:T:C	50	100	1	0.2159
2:200278686:T:C	50	100	0.98	0.06572
2:200278889:T:A	50	100	0.99	0.06845
2:200279069:C:T	50	100	1	0.06935
2:200279281:C:T	50	100	1	0.4811
2:200279663:T:A	50	100	1	0.2157
2:200279723:G:A	50	100	1	0.4014
2:200280173:A:G	50	100	1	0.03341
2:200281347:A:G	49	100	1	0.01035
2:200281676:G:A	50	100	1	0.06572
2:200281976:G:A	50	100	1	0.06427
2:200282105:C:T	50	98	1	0.4813
2:200282108:G:A	50	100	1	0.08987
2:200282578:A:G	50	100	0.98	0.01017
2:200282674:C:G	50	100	0.89	0.01289
2:200283353:C:T	50	100	0.99	0.3981
2:200283925:G:C	50	100	1	0.04339
2:200284228:C:T	50	100	1	0.4012
2:200284298:T:G	50	100	1	0.1171
2:200284690:G:A	50	100	1	0.4014
2:200284833:G:A	50	100	0.86	0.02342
2:200285256:A:C	50	100	1	0.03032
2:200285317:C:T	50	100	1	0.3272
2:200285663:G:A	50	100	0.99	0.06917
2:200286288:T:C	50	100	1	0.4016
2:200286612:A:G	50	100	0.99	0.0463
2:200287101:G:A	50	100	1	0.04339
2:200288454:A:G	50	100	1	0.4014
2:200288798:C:T	50	100	1	0.04339
2:200288906:G:C	50	100	1	0.01398
2:200289021:G:A	50	100	0.99	0.06917
2:200289332:C:G	50	100	0.99	0.0463
2:200289442:T:C	50	100	1	0.06845
2:200290892:T:C	50	100	1	0.1169
2:200291639:C:G	50	98	1	0.4181
2:200292212:A:G	50	100	1	0.08969
2:200293399:G:A	50	100	1	0.09023
2:200293514:T:C	50	100	1	0.08824
2:200294293:A:G	50	100	0.98	0.03522
2:200295265:T:A	50	100	0.99	0.3517
2:200295704:A:T	50	98	0.93	0.06935
2:200295709:A:C	50	98	0.93	0.06754
2:200295712:A:C	50	98	0.93	0.06899
2:200295776:G:T	50	100	1	0.4733
2:200295976:T:C	50	100	1	0.4871
2:200296016:T:A	50	100	1	0.4668
2:200296042:T:C	50	100	1	0.4733
2:200296048:C:T	50	98	0.96	0.2803
2:200296648:C:T	50	100	1	0.4673
2:200297710:G:A	50	100	1	0.459
2:200297769:A:G	50	100	0.91	0.03141
2:200297797:T:C	50	100	1	0.4666
2:200298731:A:T	50	100	1	0.4263
2:200298833:A:G	50	100	1	0.3992
2:200299060:A:G	50	100	1	0.1883
2:200299089:G:T	50	100	1	0.467
2:200299197:T:C	50	100	1	0.467
2:200299847:T:A	50	100	1	0.467
2:200299973:G:C	50	100	1	0.4642
2:200301417:A:G	50	100	1	0.06118
2:200302483:A:G	50	100	1	0.08569
2:200303032:T:C	50	100	1	0.06118
2:200303049:G:A	50	100	1	0.4592
2:200303131:C:T	50	100	1	0.2446
2:200303972:T:C	50	100	1	0.4641
2:200304035:T:C	50	100	1	0.4263
2:200304128:A:G	50	100	1	0.06137
2:200304270:G:T	50	98	1	0.4424
2:200306290:C:T	50	100	1	0.0216
2:200306291:G:C	50	100	1	0.4642
2:200306406:G:A	50	100	0.97	0.01471
2:200306468:C:G	50	100	1	0.4265
2:200306484:G:C	50	100	1	0.4642
2:200306632:T:C	50	100	1	0.4682
2:200306928:C:T	48	100	1	0.4642
2:200307004:C:T	50	100	0.99	0.01707
2:200307132:C:T	50	100	1	0.02905
2:200307175:C:T	50	100	0.97	0.03867
2:200307286:G:A	50	98	1	0.04267
2:200307314:C:G	50	100	1	0.01489
2:200307363:C:T	50	100	1	0.4644
2:200307418:G:A	49	100	0.97	0.02741
2:200307895:C:T	50	100	1	0.02669
2:200307905:G:C	50	100	0.99	0.4642
2:200308136:G:T	50	100	1	0.0138
2:200308276:C:T	50	100	1	0.2433
2:200308325:A:G	50	100	1	0.2433
2:200308377:C:G	50	100	1	0.2438
2:200310521:C:T	50	100	1	0.4058
2:200311050:G:A	49	100	1	0.01144
2:200312178:C:T	50	100	1	0.4639
2:200312221:C:T	50	98	1	0.4058
2:200312470:T:C	50	100	1	0.4631
2:200312479:A:C	50	100	0.99	0.06609
2:200312930:G:A	50	100	1	0.4639
2:200314712:G:A	50	100	1	0.03268
2:200315300:T:C	50	100	1	0.4265
2:200315362:A:G	50	100	1	0.02469
2:200315607:C:T	50	100	1	0.02651
2:200316131:G:A	50	100	1	0.02324
2:200316705:T:C	50	100	1	0.4592
2:200317972:A:G	50	100	0.99	0.08533
2:200318714:A:G	50	100	1	0.01416
2:200318736:G:C	50	100	1	0.03831
2:200318978:A:G	50	100	1	0.4641
2:200319116:G:A	50	100	0.87	0.01797
2:200319165:G:A	50	100	1	0.4265
2:200319625:T:C	50	100	1	0.4479
2:200319952:C:T	50	100	1	0.0187
2:200319990:A:G	50	100	1	0.4056
2:200320235:T:C	50	100	1	0.03831
2:200321132:A:C	50	100	1	0.02669
2:200321196:C:A	50	100	1	0.4592
2:200321849:C:T	50	100	0.99	0.2433
2:200322593:C:T	50	100	0.87	0.02269
2:200323052:A:G	50	100	1	0.4056
2:200323374:T:A	50	100	0.99	0.08533
2:200323829:A:C	50	100	0.99	0.08442
2:200325644:G:T	50	100	1	0.02633
2:200325905:G:A	50	100	1	0.1224
2:200326009:G:A	50	100	1	0.0216
2:200326012:A:G	50	100	1	0.02905
2:200326254:G:A	50	100	1	0.0187
2:200326311:A:G	50	100	1	0.4637
2:200326457:G:T	50	100	1	0.02905
2:200327421:A:G	50	100	1	0.09096
2:200327484:A:G	50	100	1	0.01107
2:200327944:A:G	50	100	0.98	0.07789
2:200328441:T:C	50	100	1	0.09096
2:200328650:G:A	50	100	1	0.2436
2:200329556:C:A	50	100	1	0.4448
2:200329623:T:G	50	100	0.99	0.08533
2:200329762:A:G	50	100	1	0.01144
2:200330104:C:G	48	100	1	0.08533
2:200330680:G:A	50	100	1	0.4452
2:200330879:C:T	50	100	1	0.3551
2:200331611:T:C	50	100	1	0.02905
2:200332820:G:T	50	100	1	0.08805
2:200332946:G:A	50	100	1	0.08805
2:200333093:C:G	50	100	1	0.4056
2:200333748:T:C	50	100	0.99	0.4446
2:200334564:G:A	50	98	0.97	0.07752
2:200334653:A:G	50	98	1	0.08824
2:200334972:C:T	50	100	1	0.08533
2:200334999:C:G	50	100	1	0.0187
2:200335121:G:A	50	100	0.97	0.06046
2:200336095:A:G	50	100	1	0.3814
2:200336106:A:G	50	100	1	0.08805
2:200336170:G:A	50	100	0.99	0.08515
2:200336322:A:C	50	100	1	0.08824
2:200336408:A:T	50	100	1	0.3813
2:200336941:A:G	50	98	1	0.03086
2:200337338:C:G	49	100	1	0.08805
2:200338387:T:C	50	100	0.98	0.07752
2:200339634:G:A	50	100	0.99	0.08515
2:200339658:A:T	50	100	1	0.3814
2:200339806:A:T	50	100	1	0.3816
2:200340024:G:A	50	100	1	0.09078
2:200340078:G:A	50	100	1	0.01452
2:200340139:G:A	50	100	0.99	0.08588
2:200340618:C:T	50	100	1	0.02469
2:200340979:A:G	50	100	0.77	0.02179
2:200341089:C:T	50	100	0.95	0.02106
2:200341815:G:A	50	100	0.99	0.03014
2:200341983:C:T	50	100	1	0.4955
2:200342100:T:C	50	100	1	0.02596
2:200342247:G:A	50	100	1	0.08824
2:200343085:A:T	50	100	1	0.2711
2:200343153:A:G	50	100	1	0.08551
2:200343969:A:C	50	100	1	0.3671
2:200344048:A:T	50	94	0.97	0.4818
2:200344496:T:C	50	100	0.99	0.08533
2:200346882:C:T	50	100	1	0.136
2:200346993:A:G	50	100	1	0.3802
2:200347805:G:A	50	100	0.99	0.08224
2:200348068:A:G	50	100	0.99	0.1723
2:200348784:A:T	50	100	1	0.3638
2:200348811:C:T	50	100	0.99	0.08224
2:200349348:C:A	50	100	1	0.4136
2:200349562:C:T	50	100	0.99	0.06245
2:200350143:G:A	49	100	1	0.02614
2:200350477:T:G	50	100	1	0.01126
2:200350600:T:C	50	100	1	0.3638
2:200350851:G:A	50	100	1	0.02578
2:200350880:G:A	50	100	0.99	0.08224
2:200351557:C:T	50	100	1	0.02687
2:200354507:C:A	50	100	1	0.1629
2:200354617:G:A	50	100	0.98	0.02778
2:200356495:A:G	50	100	1	0.01198
2:200357210:T:C	50	98	1	0.04412
2:200357436:C:T	50	100	1	0.213
2:200357680:A:T	50	100	1	0.2792
2:200358473:C:T	50	100	0.95	0.04012
2:200358489:G:A	50	100	1	0.06064
2:200359914:G:T	50	98	1	0.163
2:200360210:C:T	50	100	0.95	0.02415
2:200360249:A:T	50	98	0.94	0.0325
2:200361074:A:C	50	84	0.96	0.2669
2:200361087:A:C	50	82	0.97	0.3037
2:200361179:A:C	50	100	1	0.2767
2:200361426:T:C	50	100	1	0.02723
2:200361525:G:A	50	100	1	0.4528
2:200362129:C:A	50	100	1	0.2271
2:200362139:C:G	50	100	0.99	0.063
2:200362337:A:G	50	100	1	0.2941
2:200364167:T:C	50	98	1	0.219
2:200364750:G:A	50	100	1	0.476
2:200365261:T:C	50	98	1	0.2204
2:200365353:C:T	50	100	1	0.2936
2:200365535:G:A	50	100	1	0.1609
2:200365551:A:G	50	100	1	0.2204
2:200366134:C:G	50	100	1	0.161
2:200367853:A:G	50	100	0.99	0.01035
2:200367999:G:T	50	100	1	0.2269
2:200368139:C:G	50	100	1	0.4757
2:200368141:G:A	50	100	1	0.1663
2:200368317:T:C	50	100	1	0.2885
2:200368779:G:A	50	100	1	0.4762
2:200368904:A:G	50	100	1	0.02723
2:200369177:G:C	50	100	0.96	0.0797
2:200369493:G:A	50	100	1	0.2938
2:200370064:G:C	50	98	1	0.2202
2:200370065:G:A	50	100	1	0.01688
2:200370159:T:C	50	98	1	0.2202
2:200371916:C:T	50	100	1	0.01198
2:200372622:G:T	50	100	1	0.1614
2:200372787:T:C	50	100	1	0.2052
2:200374279:C:T	50	100	1	0.2923
2:200374762:A:G	50	100	1	0.2284
2:200375142:T:C	50	100	1	0.06881
2:200375200:C:T	50	100	1	0.2286
2:200375215:G:A	50	100	1	0.01107
2:200375234:G:T	50	100	1	0.1616
2:200375363:A:G	50	100	0.99	0.2115
2:200375582:G:A	50	100	1	0.293
2:200376657:T:G	50	100	1	0.02705
2:200376692:T:C	50	100	1	0.07952
2:200377244:G:T	50	100	1	0.2284
2:200377570:G:A	50	100	1	0.2927
2:200377875:G:A	50	98	0.97	0.07662
2:200378875:C:T	50	100	0.96	0.01325
2:200379367:A:G	50	100	0.99	0.02469
2:200379538:A:C	50	98	1	0.3204
2:200379691:G:T	50	98	0.97	0.07335
2:200380681:G:A	50	100	0.97	0.06137
2:200380827:C:G	50	100	0.99	0.1848
2:200381149:A:G	50	100	0.99	0.1732
2:200381475:A:G	50	100	0.97	0.07825
2:200381677:G:A	50	100	1	0.06028
2:200382145:C:T	50	100	1	0.1603
2:200382420:G:A	50	100	1	0.01089
2:200382756:G:A	50	98	1	0.4099
2:200382768:C:T	50	100	1	0.1601
2:200383057:G:A	50	98	1	0.4105
2:200383095:C:T	50	100	1	0.1605
2:200383194:G:A	50	100	1	0.01797
2:200383316:C:T	50	100	0.99	0.01253
2:200384513:C:T	50	100	1	0.1874
2:200384604:G:A	50	100	1	0.1866
2:200384685:A:G	50	100	0.98	0.01235
2:200385262:G:T	50	100	1	0.01797
2:200385915:G:A	50	100	1	0.01198
2:200387612:A:G	50	98	0.97	0.1623
2:200387632:A:G	50	98	0.98	0.4245
2:200388223:G:A	50	100	0.98	0.01253
2:200389046:G:A	50	100	0.99	0.165
2:200389233:A:G	50	98	0.98	0.2001
2:200389326:G:C	50	98	0.98	0.2885
2:200389448:A:G	50	92	0.93	0.327
2:200389554:A:G	50	96	0.92	0.1106
2:200390172:C:G	50	100	0.97	0.03558
2:200390184:T:C	50	100	0.97	0.03558
2:200390411:G:A	50	100	0.99	0.1385
2:200391084:T:C	50	100	0.97	0.09967
2:200391807:C:T	50	98	0.89	0.01779
2:200391851:A:C	50	100	0.99	0.1402
2:200392480:C:T	50	100	0.98	0.3511
2:200395933:C:T	50	100	1	0.01362
2:200396168:T:C	50	100	1	0.03631
2:200396289:A:G	50	100	0.94	0.06427
2:200397841:A:C	50	100	1	0.03577
2:200398063:G:C	50	100	0.98	0.06681
2:200398528:T:C	50	98	1	0.01924
2:200398865:T:C	50	100	1	0.03341
2:200400313:C:A	50	100	0.99	0.106
2:200400968:G:A	50	100	0.98	0.0472
2:200402325:T:C	50	100	1	0.03595
2:200402938:T:G	50	100	1	0.06681
2:200403828:A:G	50	100	1	0.03613
2:200404805:A:G	50	100	0.94	0.03195
2:200405533:T:C	50	100	1	0.4477
2:200405643:A:G	50	100	0.95	0.01943
2:200405815:A:G	50	100	1	0.4477
2:200406078:T:C	50	100	1	0.01344
2:200406409:T:A	50	100	0.89	0.03686
2:200406733:C:T	50	100	0.95	0.07044
2:200407293:G:C	50	100	1	0.1285
2:200407982:A:G	50	100	1	0.3994
2:200408238:G:A	50	100	1	0.0837
2:200408247:G:T	50	98	1	0.02832
2:200408768:G:A	50	100	0.84	0.02996
2:200408857:G:T	50	100	1	0.1387
2:200409738:T:C	50	100	0.98	0.01471
2:200409922:G:A	50	100	1	0.01035
2:200411341:A:G	50	98	1	0.02832
2:200411609:T:G	50	100	1	0.1282
2:200411916:G:A	50	100	1	0.4902
2:200412070:A:G	50	100	1	0.03686
2:200412458:T:C	50	100	1	0.4568
2:200412598:C:T	50	100	1	0.3175
2:200412705:A:T	50	100	1	0.03613
2:200412789:C:T	50	100	1	0.4933
2:200412849:C:T	50	100	1	0.03123
2:200414918:A:G	50	100	1	0.4497
2:200415016:T:A	50	100	1	0.1284
2:200415322:T:C	50	100	1	0.03613
2:200415500:T:C	50	100	0.84	0.01543
2:200416723:A:G	50	100	1	0.0118
2:200416799:T:C	50	100	1	0.4379
2:200417290:A:T	50	100	1	0.3094
2:200417351:T:G	50	100	0.96	0.02451
2:200417615:T:C	50	100	1	0.3704
2:200418074:C:T	50	98	0.98	0.02033
2:200418213:C:T	50	100	1	0.1035
2:200418217:G:A	50	100	1	0.4936
2:200418960:T:C	50	100	1	0.01071
2:200419213:A:T	50	100	1	0.01126
2:200419815:G:C	50	100	1	0.03922
2:200419839:G:C	50	98	1	0.02251
2:200420024:T:C	50	98	1	0.1
2:200420306:C:A	50	100	1	0.3056
2:200420955:C:T	50	100	0.97	0.01961
2:200421050:G:T	50	98	1	0.1
2:200421635:C:T	50	100	1	0.4308
2:200421857:C:T	50	100	1	0.1129
2:200422330:A:G	50	98	1	0.02814
2:200422570:T:C	49	98	1	0.0167
2:200422610:A:G	50	98	0.76	0.01707
2:200422692:A:C	50	100	0.82	0.01416
2:200423200:T:A	50	98	1	0.04466
2:200423384:T:C	50	98	1	0.02251
2:200423921:T:C	50	100	1	0.07534
2:200424675:A:G	50	98	0.99	0.1547
2:200424808:T:C	50	98	0.98	0.4759
2:200425033:C:T	50	100	0.99	0.4194
2:200425658:C:T	50	100	0.71	0.01452
2:200425755:G:A	50	100	0.99	0.3985
2:200425813:A:G	50	100	0.93	0.3252
2:200426286:T:G	50	100	0.95	0.04321
2:200426373:A:G	50	100	0.97	0.03032
2:200426387:A:G	50	100	0.98	0.352
2:200427320:A:C	50	98	0.96	0.1269
2:200427400:G:A	50	100	1	0.01216
2:200427624:A:C	50	100	0.96	0.0187
2:200427928:T:G	50	100	0.99	0.2825
2:200428030:A:G	50	100	1	0.3606
2:200428073:C:A	50	98	0.91	0.08914
2:200428698:C:T	50	100	0.74	0.01489
2:200428926:C:T	50	100	0.99	0.262
2:200428998:G:A	50	98	1	0.06718
2:200430214:A:G	50	100	0.98	0.02324
2:200430358:T:C	50	100	0.99	0.03377
2:200430479:C:T	50	98	1	0.06699
2:200431756:A:G	50	100	0.77	0.01126
2:200431757:C:T	50	100	0.98	0.09677
2:200432038:A:G	50	100	0.98	0.05991
2:200433133:T:C	50	100	0.99	0.3876
2:200433138:C:T	50	100	1	0.4385
2:200433643:A:G	50	100	0.99	0.3969
2:200433804:C:T	50	100	0.96	0.0138
2:200433932:T:C	50	100	0.99	0.138
2:200434018:A:G	50	100	1	0.2578
2:200434224:T:C	50	98	1	0.03195
2:200434739:A:G	50	100	1	0.03304
2:200435409:T:G	50	100	0.99	0.4176
2:200435431:C:A	50	100	0.99	0.36870000000000003
2:200435509:C:T	50	98	0.88	0.05901
2:200435805:A:C	50	100	1	0.03286
2:200436513:T:C	50	100	1	0.2663
2:200437148:T:C	50	100	0.99	0.4208
2:200437827:A:G	50	100	0.96	0.01144
2:200438116:A:G	50	100	0.99	0.3923
2:200438287:G:T	50	100	1	0.2672
2:200438628:A:T	50	100	1	0.03286
2:200438734:C:T	50	100	1	0.03286
2:200440363:A:G	50	100	0.99	0.4225
2:200440426:T:G	50	98	0.99	0.03268
2:200441416:A:G	50	100	0.99	0.4109
2:200441814:T:C	50	100	0.99	0.04375
2:200442277:C:A	50	100	0.92	0.02378
2:200443050:A:G	50	98	0.91	0.04448
2:200443394:T:C	50	100	0.99	0.4526
2:200443577:T:C	50	98	0.99	0.03413
2:200443670:A:C	50	100	1	0.2662
2:200443763:C:T	50	100	0.99	0.1382
2:200443817:T:A	50	100	0.99	0.3686
2:200444802:C:T	50	100	1	0.03286
2:200444824:T:C	50	100	0.99	0.3758
2:200444871:A:G	50	100	0.98	0.06209
2:200445318:A:G	50	98	0.99	0.04956
2:200445601:C:T	50	98	0.99	0.08442
2:200446591:C:T	50	100	1	0.03286
2:200447049:G:C	50	100	0.98	0.3931
2:200447388:C:T	50	100	1	0.03268
2:200447940:A:G	50	98	0.96	0.2171
2:200448074:G:C	50	94	0.96	0.1932
2:200448217:A:G	50	100	0.79	0.01216
2:200448582:A:C	50	98	0.96	0.1336
2:200448976:G:A	50	100	0.73	0.01434
2:200449065:C:G	50	98	0.97	0.03322
2:200449169:T:G	50	100	0.97	0.01688
2:200449265:T:C	50	98	0.97	0.4065
2:200449465:A:C	50	100	0.98	0.0561
2:200449551:A:G	50	100	0.94	0.2349
2:200449603:T:C	50	98	0.96	0.4702
2:200450012:G:A	50	100	0.97	0.0817
2:200450045:G:A	50	100	0.97	0.1932
2:200450051:C:T	50	100	0.96	0.209
2:200450241:C:G	50	100	0.81	0.04902
2:200450384:A:T	50	100	0.91	0.1396
2:200450833:G:A	50	100	0.98	0.02687
2:200451046:C:T	50	100	0.98	0.01888
2:200451094:G:A	50	100	0.84	0.01471
2:200451101:T:G	50	100	0.89	0.04884
2:200451491:G:A	50	98	0.98	0.0394
2:200451516:C:G	50	98	0.96	0.09423
2:200451653:G:A	50	100	0.98	0.04847
2:200451837:C:T	50	88	0.96	0.1354
2:200452727:C:G	50	100	0.92	0.1327
2:200452920:T:C	50	98	0.97	0.09913
2:200453229:G:A	50	98	0.98	0.4423
2:200453251:C:T	50	100	0.96	0.08224
2:200453464:A:G	50	100	1	0.04829
2:200453511:G:A	50	100	1	0.02088
2:200453650:G:A	50	100	0.97	0.1846
2:200454254:G:A	50	100	0.99	0.4668
2:200454298:G:A	50	100	1	0.4248
2:200454768:A:G	50	98	0.99	0.09568
2:200454794:C:T	50	98	0.99	0.1147
2:200454798:C:T	50	100	1	0.3101
2:200454997:G:A	50	100	0.99	0.4374
2:200455070:C:A	50	100	0.99	0.09513
2:200455617:C:T	50	100	1	0.02251
2:200455808:G:A	50	100	1	0.3711
2:200455928:A:G	50	100	1	0.02251
2:200456481:G:A	50	100	1	0.4444
2:200456520:C:T	50	100	1	0.3775
2:200456534:G:A	50	100	0.99	0.01344
2:200456896:C:A	50	100	1	0.01616
2:200457305:C:T	50	100	1	0.3715
2:200457812:T:C	50	98	0.96	0.0138
2:200457850:T:A	50	100	0.99	0.02996
2:200457973:A:G	50	100	0.98	0.02669
2:200458135:T:C	50	100	1	0.4243
2:200458617:T:A	50	100	1	0.3115
2:200458764:G:A	50	100	1	0.3115
2:200458823:A:G	50	98	0.99	0.1184
2:200459038:T:C	50	100	1	0.4916
2:200459162:C:T	50	100	1	0.4257
2:200459255:T:G	50	100	1	0.04085
2:200459355:C:G	50	100	1	0.3115
2:200459443:G:C	50	100	0.98	0.0797
2:200459514:G:T	50	100	1	0.02233
2:200459910:T:C	50	100	1	0.04085
2:200460310:C:T	50	100	0.98	0.1019
2:200461441:G:A	50	100	0.99	0.02996
2:200461601:A:G	50	100	0.96	0.02996
2:200462051:C:T	50	100	0.99	0.08043
2:200462437:C:T	50	100	1	0.0207
2:200462782:C:A	50	100	1	0.02088
2:200462908:G:A	50	100	0.99	0.09513
2:200463682:A:G	50	100	0.97	0.02124
2:200464037:T:A	50	100	1	0.03867
2:200464145:C:A	50	100	0.98	0.08043
2:200464221:G:A	50	100	0.96	0.04139
2:200464401:T:C	50	100	1	0.4424
2:200464448:A:G	50	100	0.99	0.05991
2:200464490:G:A	50	100	1	0.2373
2:200464638:T:A	50	98	1	0.03885
2:200465486:C:A	50	100	0.98	0.1186
2:200465608:G:A	50	100	1	0.3413
2:200465925:A:G	50	100	0.99	0.3404
2:200466206:C:T	50	100	1	0.3942
2:200466566:A:G	50	100	1	0.04067
2:200466707:T:G	50	100	1	0.4348
2:200466978:C:T	50	98	0.99	0.03014
2:200467124:G:A	50	100	1	0.01779
2:200467716:C:T	50	100	0.98	0.02996
2:200467750:C:A	50	100	0.99	0.4096
2:200467811:G:A	50	100	0.87	0.02469
2:200468278:T:C	50	100	0.99	0.4354
2:200468492:T:A	50	100	0.94	0.2106
2:200468589:T:C	50	96	0.94	0.1382
2:200468904:C:T	50	96	0.94	0.1558
2:200469681:C:A	50	98	0.97	0.236
2:200469992:G:A	50	100	0.95	0.04049
2:200470129:A:G	50	100	0.97	0.2674
2:200470712:A:G	50	100	1	0.01507
2:200470869:T:C	50	98	0.67	0.01017
2:200470945:G:A	50	100	0.98	0.01997
2:200471004:G:A	50	98	0.95	0.1077
2:200471205:A:G	49	98	1	0.0118
2:200472636:G:C	50	100	0.95	0.1147
2:200472667:T:A	50	100	0.94	0.01652
2:200472944:A:C	50	100	0.96	0.0797
2:200473329:A:G	50	98	0.98	0.07444
2:200473488:T:G	50	100	0.99	0.02524
2:200473525:C:T	50	100	1	0.01743
2:200473914:T:C	50	100	0.98	0.2997
2:200474021:T:C	50	100	1	0.04067
2:200474121:A:T	50	100	0.97	0.2691
2:200474431:A:G	49	95.9	0.89	0.02251
2:200474834:C:T	50	98	0.92	0.1483
2:200474877:A:G	50	96	0.79	0.02251
2:200475750:G:T	50	100	1	0.05138
2:200475761:A:G	50	100	0.99	0.4711
2:200476011:A:G	50	100	0.96	0.1805
2:200476266:T:C	50	100	0.95	0.05628
2:200476893:G:A	50	100	0.99	0.02542
2:200476909:A:G	50	100	0.99	0.4877
2:200477250:A:G	50	100	0.97	0.0837
2:200477893:C:T	50	98	0.86	0.02197
2:200479049:T:C	50	100	1	0.0207
2:200479319:C:G	50	100	0.98	0.1256
2:200479437:G:A	50	98	0.96	0.1638
2:200479711:A:G	50	100	1	0.2505
2:200479768:G:A	50	100	0.98	0.297
2:200480009:C:T	50	100	1	0.2515
2:200481703:T:C	50	100	0.93	0.02124
2:200482136:A:C	50	100	0.98	0.2377
2:200482203:C:A	50	100	0.99	0.02469
2:200482770:G:T	50	80	0.95	0.4853
2:200482984:G:C	50	100	1	0.2286
2:200483206:G:A	50	100	0.99	0.2749
2:200483676:C:G	50	100	0.99	0.4809
2:200483930:A:G	50	100	1	0.02088
2:200484314:C:T	50	100	0.98	0.1133
2:200484727:C:A	49	100	0.99	0.2609
2:200484908:G:A	50	100	0.99	0.4513
2:200484987:C:T	50	100	1	0.02487
2:200485046:G:A	50	100	0.99	0.2309
2:200485055:A:G	50	98	1	0.4682
2:200485093:T:G	50	100	0.99	0.01688
2:200485153:C:T	50	100	0.88	0.01943
2:200485179:G:A	50	100	1	0.02505
2:200485363:C:G	50	100	0.99	0.4461
2:200485859:T:C	50	100	1	0.01053
2:200485992:G:A	50	100	0.97	0.1129
2:200486086:G:A	50	100	1	0.01071
2:200486231:G:A	50	100	0.97	0.2329
2:200486465:G:T	50	96	0.91	0.1153
2:200486753:G:A	50	100	0.98	0.03522
2:200486964:G:A	50	100	1	0.01035
2:200487298:A:G	50	100	0.96	0.1752
2:200487712:A:T	50	100	0.97	0.0256
2:200488018:T:C	50	100	0.95	0.03014
2:200488360:C:T	50	100	0.96	0.08642
2:200488393:T:C	50	100	0.92	0.05683
2:200488431:C:T	50	100	0.9	0.01688
2:200489521:G:A	50	100	0.96	0.1122
2:200489924:C:G	50	100	0.92	0.02505
2:200489953:A:G	50	100	0.94	0.06009
2:200490143:G:A	50	100	0.93	0.02269
2:200490212:C:G	50	96	0.89	0.2939
2:200490232:C:G	50	98	0.97	0.03849
2:200490375:C:A	50	100	0.96	0.02215
2:200490383:G:A	50	98	0.93	0.1187
2:200490810:A:G	50	98	0.96	0.303
2:200491586:A:G	50	100	0.95	0.1097
2:200491829:A:G	50	98	0.94	0.4971
2:200492019:A:G	50	92	0.94	0.4145
2:200492264:A:G	50	100	0.99	0.02633
2:200492326:A:G	50	100	0.92	0.05047
2:200492362:C:A	50	94	0.92	0.1939
2:200492512:A:G	50	100	0.9	0.09659
2:200492841:T:C	50	92	0.78	0.2228
2:200492852:G:A	50	90	0.75	0.07589
2:200492901:T:G	50	88	0.73	0.1204
2:200493700:C:T	50	100	0.96	0.4183
2:200493820:T:C	50	100	0.99	0.03359
2:200493874:A:G	50	100	0.99	0.4056
2:200493891:A:C	50	100	0.98	0.3243
2:200494323:A:G	50	98	0.99	0.1402
2:200494409:G:A	50	100	0.89	0.01071
2:200494658:C:T	50	100	0.99	0.3077
2:200495674:C:T	50	100	0.98	0.02487
2:200496168:G:A	50	100	0.98	0.0118
2:200496655:C:T	50	100	0.99	0.3085
2:200496656:G:A	50	100	0.97	0.04775
2:200496965:G:T	50	100	0.98	0.3651
2:200497158:G:T	50	100	0.9	0.01053
2:200498208:C:T	50	100	1	0.3646
2:200498359:A:T	50	100	1	0.09459
2:200499788:T:C	50	88	0.98	0.3551
2:200499842:A:G	49	95.9	0.99	0.3121
2:200499890:A:G	50	98	1	0.09731
2:200500087:C:A	49	93.9	1	0.07771
2:200500278:T:C	50	92	1	0.09441
2:200500322:A:G	50	84	0.98	0.3553
2:200501062:T:C	50	100	0.92	0.01053
2:200501424:T:G	47	91.5	0.98	0.06173
2:200501515:A:G	49	98	1	0.1131
2:200501847:T:C	50	100	1	0.1127
2:200502112:G:C	50	96	0.98	0.07752
2:200502627:G:A	50	100	1	0.1389
2:200502633:C:A	50	100	0.99	0.3562
2:200502677:C:T	50	100	0.99	0.3562
2:200502753:G:A	50	100	1	0.02905
2:200503645:T:C	50	100	1	0.1127
2:200504332:G:A	49	100	1	0.0394
2:200505484:T:C	50	100	0.98	0.327
2:200505711:A:C	50	100	1	0.3117
2:200506153:C:T	50	100	0.99	0.136
2:200506178:C:G	50	100	0.62	0.01071
2:200506382:C:G	50	98	0.98	0.358
2:200507045:G:T	50	100	0.99	0.2745
2:200507700:T:A	50	100	0.98	0.06137
2:200507763:A:G	50	100	0.96	0.04085
2:200507870:C:T	50	100	0.9	0.01017
2:200508135:C:A	50	100	1	0.112
2:200508172:G:A	50	100	1	0.1122
2:200508370:G:T	50	100	1	0.03377
2:200508385:A:C	50	100	0.93	0.09768
2:200508496:G:A	50	100	1	0.03359
2:200508547:G:T	50	100	1	0.01198
2:200508766:A:T	50	100	0.98	0.3273
2:200509190:G:C	50	100	1	0.1146
2:200509191:C:A	50	98	0.98	0.1917
2:200509278:A:T	50	100	0.96	0.09459
2:200509336:G:A	50	100	1	0.01307
2:200509346:T:A	50	100	0.94	0.05247
2:200509518:G:C	50	100	1	0.06009
2:200510220:C:A	50	100	1	0.136
2:200510401:G:A	50	100	1	0.1358
2:200510475:A:C	50	100	1	0.1367
2:200511251:T:G	50	100	0.87	0.03123
2:200512443:G:A	50	100	1	0.03613
2:200512832:G:C	50	100	1	0.07898
2:200513218:C:A	50	100	1	0.1062
2:200513490:T:C	50	100	1	0.07625
2:200513716:A:G	50	100	1	0.07898
2:200513788:A:C	50	98	1	0.106
2:200515100:C:T	50	100	1	0.136
2:200515141:G:A	50	100	0.98	0.05156
2:200515838:C:T	50	100	1	0.02633
2:200516111:C:T	50	98	1	0.1839
2:200516284:C:T	50	98	0.99	0.2055
2:200516831:G:A	50	100	1	0.02614
2:200517008:G:C	50	100	1	0.01598
2:200517214:A:G	50	100	0.99	0.1471
2:200517309:T:G	50	100	1	0.1837
2:200517473:A:T	50	100	1	0.01216
2:200517586:A:C	50	100	1	0.01216
2:200518686:C:T	50	100	1	0.1304
2:200518832:T:G	50	100	1	0.1236
2:200519521:G:A	50	100	1	0.03214
2:200519526:G:A	50	100	1	0.08152
2:200519637:G:T	50	100	1	0.02251
2:200519655:A:G	50	100	0.95	0.03504
2:200520352:C:A	50	100	1	0.1142
2:200520496:C:T	50	100	1	0.05828
2:200520845:C:T	50	100	1	0.2077
2:200522331:T:G	50	96	0.78	0.03195
2:200522335:T:G	50	98	0.98	0.07262
2:200522339:T:G	50	98	1	0.03667
2:200522343:T:G	49	100	1	0.03395
2:200522431:G:A	50	100	0.99	0.05047
2:200522648:A:G	50	100	0.96	0.03504
2:200522720:T:C	50	100	1	0.02269
2:200522813:A:C	50	100	1	0.08152
2:200522972:G:A	50	100	1	0.2075
2:200523670:T:C	50	100	1	0.0236
2:200523914:G:A	50	100	1	0.02251
2:200524355:T:C	50	100	1	0.1672
2:200524703:G:A	50	100	1	0.1834
2:200524923:T:C	50	100	1	0.03413
2:200525264:C:T	50	100	1	0.3322
2:200525678:A:G	50	100	1	0.02233
2:200526027:T:G	50	100	1	0.1253
2:200526137:A:C	50	100	1	0.01725
2:200526228:G:A	50	100	1	0.1935
2:200526591:C:T	50	100	1	0.01216
2:200526768:A:G	50	100	1	0.1839
2:200528345:G:C	50	100	1	0.1834
2:200528603:C:A	50	100	1	0.2079
2:200529284:T:C	50	100	1	0.2062
2:200529626:A:G	50	100	1	0.04339
2:200529668:G:A	50	100	1	0.02269
2:200529973:C:T	50	100	1	0.01216
2:200530438:A:C	50	100	1	0.2062
2:200530509:A:G	50	100	1	0.01852
2:200530671:T:A	50	100	1	0.07789
2:200531320:G:C	50	100	1	0.1567
2:200531440:G:A	50	100	1	0.1681
2:200531965:A:G	50	98	1	0.02033
2:200532182:A:G	50	100	1	0.1834
2:200532263:G:C	50	94	0.96	0.07807
2:200532272:G:T	48	97.9	0.89	0.0728
2:200532281:T:G	50	100	0.99	0.0581
2:200532284:G:T	49	79.6	0.77	0.1211
2:200532287:T:G	49	100	0.99	0.05428
2:200532295:T:G	50	100	0.98	0.06699
2:200532440:C:T	50	100	1	0.03667
2:200532527:G:A	50	100	1	0.0423
2:200532531:T:C	50	100	1	0.02269
2:200532622:T:C	50	100	1	0.1834
2:200532727:T:C	50	100	1	0.05211
2:200532846:G:A	50	100	1	0.2062
2:200532924:A:C	50	100	1	0.2584
2:200533001:G:A	50	100	1	0.08152
2:200533365:C:T	49	100	0.9	0.01216
2:200533519:A:G	50	96	1	0.1681
2:200533547:G:A	50	98	0.95	0.08406
2:200534877:C:G	50	100	1	0.05211
2:200535194:G:T	50	100	0.98	0.0659
2:200535693:G:T	50	100	1	0.07789
2:200535962:A:G	50	100	1	0.07789
2:200536602:T:A	50	100	1	0.1834
2:200536654:C:G	50	100	1	0.1305
2:200536813:G:A	50	100	1	0.1305
2:200537323:C:T	49	100	1	0.02651
2:200538536:C:T	50	100	0.94	0.01543
2:200539257:A:C	50	100	0.99	0.1821
2:200539435:A:G	50	100	0.98	0.06699
2:200539628:A:C	50	100	1	0.01216
2:200539971:C:T	50	100	1	0.4842
2:200539975:C:T	50	100	1	0.2491
2:200540224:C:T	50	100	1	0.3319
2:200540434:G:A	50	100	1	0.1832
2:200540513:T:C	50	100	1	0.2079
2:200540514:G:A	50	100	0.98	0.01216
2:200540570:G:A	50	100	1	0.01216
2:200540665:T:C	50	100	1	0.2081
2:200540679:G:A	50	100	1	0.2453
2:200540837:G:T	50	98	1	0.2079
2:200542006:T:C	50	100	1	0.3315
2:200542501:G:C	50	100	1	0.01216
2:200543030:C:T	50	100	0.97	0.04593
2:200543269:G:A	50	100	0.97	0.08914
2:200543940:C:T	50	100	1	0.1672
2:200543983:C:T	50	100	1	0.1305
2:200544111:A:G	50	100	1	0.01216
2:200544134:T:G	50	100	1	0.05846
2:200544497:A:G	50	100	1	0.02651
2:200544568:C:A	50	100	1	0.2491
2:200544696:T:G	50	86	0.75	0.06645
2:200544700:T:G	50	94	0.96	0.1676
2:200545437:G:A	50	100	1	0.01216
2:200545445:G:A	50	100	1	0.3319
2:200545500:C:T	50	100	1	0.03413
2:200545600:A:C	50	100	1	0.2081
2:200545623:C:T	50	100	1	0.2082
2:200546106:C:G	50	100	1	0.02959
2:200546339:C:T	48	100	1	0.1305
2:200546567:T:G	50	100	1	0.02651
2:200546931:A:G	50	100	1	0.01235
2:200546944:A:G	50	100	1	0.03667
2:200547146:C:T	50	100	1	0.2113
2:200547247:G:A	50	100	1	0.2066
2:200547888:A:G	50	100	1	0.1305
2:200547905:G:T	50	100	1	0.01216
2:200547932:A:G	50	100	0.87	0.03068
2:200548028:C:T	50	100	1	0.05901
2:200548037:A:G	50	100	1	0.3333
2:200548050:G:C	50	100	1	0.1305
2:200548403:G:A	50	100	1	0.2068
2:200549538:T:C	50	100	1	0.01216
2:200550105:C:A	50	100	1	0.2117
2:200550139:C:G	50	100	1	0.1832
2:200550334:A:T	50	100	1	0.2785
2:200550381:C:G	50	100	0.88	0.03214
2:200550624:G:A	50	100	1	0.04412
2:200550991:C:A	50	100	1	0.01216
2:200551284:G:A	50	100	1	0.1832
2:200551380:G:A	50	100	1	0.02651
2:200551525:G:A	50	100	1	0.2064
2:200552255:T:C	50	100	1	0.07789
2:200553113:G:A	50	100	1	0.05501
2:200553821:C:G	50	100	0.9	0.02288
2:200554115:T:C	50	100	1	0.1832
2:200554586:C:T	50	100	1	0.05102
2:200554815:A:G	50	100	1	0.05447
2:200554945:T:A	50	100	1	0.07789
2:200555063:G:A	50	100	1	0.3321
2:200555103:C:T	50	100	1	0.2055
2:200555107:C:G	50	98	0.99	0.07752
2:200555237:G:A	50	100	1	0.3321
2:200555307:C:T	50	98	1	0.02033
2:200556230:T:C	50	100	1	0.03667
2:200556600:C:T	50	100	1	0.1305
2:200558159:G:A	50	100	1	0.05501
2:200558527:A:C	50	98	0.92	0.01253
2:200558664:C:T	50	100	1	0.2075
2:200558862:G:A	50	98	0.99	0.08842
2:200559458:C:T	50	100	1	0.03105
2:200559974:A:G	50	100	1	0.0354
2:200560006:G:T	50	100	1	0.2053
2:200560895:T:C	50	100	1	0.1672
2:200561206:A:C	50	98	1	0.2075
2:200561741:G:A	49	100	1	0.01216
2:200562247:G:A	50	78	1	0.2075
2:200562410:G:A	50	100	1	0.07771
2:200562782:A:G	50	100	1	0.01561
2:200562864:G:A	50	100	1	0.02269
2:200563357:C:T	50	100	1	0.02633
2:200563650:T:G	50	100	1	0.03413
2:200564345:T:G	50	100	0.96	0.07807
2:200564452:A:C	50	100	1	0.1672
2:200564533:T:G	50	100	1	0.3315
2:200564787:G:T	50	100	1	0.1055
2:200565361:C:A	50	100	1	0.3321
2:200566104:G:A	50	100	1	0.1832
2:200566474:G:A	50	100	1	0.1305
2:200566576:G:C	50	100	1	0.01216
2:200566717:C:T	50	100	0.9	0.0118
2:200566779:G:A	50	100	1	0.1347
2:200566849:G:T	50	100	1	0.2772
2:200566877:G:A	50	100	1	0.05501
2:200567147:G:A	50	100	1	0.01652
2:200567149:C:T	50	100	1	0.3321
2:200567156:A:G	50	100	1	0.183
2:200567824:G:A	50	100	1	0.01489
2:200568515:C:G	50	100	0.99	0.03667
2:200568759:C:T	50	100	1	0.05065
2:200569093:C:T	50	100	0.99	0.1307
2:200570180:C:T	50	100	1	0.1305
2:200570355:A:G	50	100	1	0.07771
2:200570698:A:G	50	100	1	0.01216
2:200571374:A:C	50	100	1	0.01216
2:200571832:A:G	50	100	1	0.1151
2:200572325:A:G	50	100	1	0.07771
2:200572491:A:G	50	100	1	0.1305
2:200572605:C:A	50	100	1	0.1832
2:200572611:T:C	50	100	1	0.3324
2:200573774:A:G	50	100	1	0.05501
2:200574557:A:G	50	100	1	0.2493
2:200574570:A:G	50	100	1	0.05465
2:200574911:G:A	50	100	1	0.1836
2:200575576:A:G	50	100	1	0.1832
2:200575581:A:G	50	100	0.99	0.03413
2:200575913:G:A	50	100	0.82	0.02106
2:200576410:T:C	50	100	1	0.05846
2:200576449:G:A	50	100	1	0.2077
2:200576499:T:C	50	100	1	0.2774
2:200576560:C:A	50	100	1	0.2754
2:200576706:C:T	50	100	1	0.2451
2:200576902:T:A	50	100	0.9	0.01198
2:200576903:C:A	50	100	0.9	0.0118
2:200577080:A:C	50	100	1	0.1146
2:200577212:T:C	50	100	1	0.1305
2:200577321:G:A	50	100	1	0.2073
2:200577863:G:A	50	100	1	0.01216
2:200578416:G:T	50	100	1	0.03667
2:200578450:G:C	50	100	0.9	0.0118
2:200578675:A:C	50	100	1	0.01543
2:200578708:A:G	50	100	1	0.2077
2:200578761:T:C	50	98	1	0.07625
2:200578909:G:A	50	100	0.98	0.06572
2:200579141:T:C	50	100	1	0.01725
2:200579575:G:T	50	100	1	0.03885
2:200579718:C:T	50	100	1	0.2752
2:200580082:G:T	50	100	1	0.03667
2:200580096:G:C	50	100	0.9	0.0118
2:200580429:C:T	50	100	1	0.484
2:200580478:T:A	50	100	1	0.02269
2:200580591:G:A	50	100	0.99	0.08134
2:200580866:T:A	50	100	0.99	0.1905
2:200581038:T:C	50	100	1	0.03086
2:200581175:T:C	50	100	0.9	0.01725
2:200583041:A:G	50	100	1	0.05465
2:200584107:C:T	50	100	1	0.02269
2:200584173:T:C	50	100	1	0.183
2:200584651:G:C	50	100	0.94	0.05719
2:200584719:C:A	50	100	1	0.2073
2:200585011:C:G	50	100	1	0.2128
2:200585345:A:G	50	100	1	0.01235
2:200586283:C:T	50	100	1	0.2752
2:200586545:T:G	50	100	1	0.01216
2:200586723:A:G	50	100	1	0.01452
2:200586924:A:G	50	100	1	0.1834
2:200587124:C:A	50	100	1	0.2066
2:200588229:C:G	50	100	1	0.02179
2:200588273:A:G	50	100	1	0.02179
2:200588329:T:G	50	100	1	0.2269
2:200588334:T:A	50	100	1	0.01543
2:200588905:C:T	50	100	0.98	0.07771
2:200589028:G:A	50	100	0.99	0.2977
2:200589225:C:A	50	100	1	0.1186
2:200589501:G:A	50	100	1	0.02179
2:200589520:G:A	50	100	1	0.02179
2:200589566:C:A	50	100	1	0.1196
2:200590035:C:T	50	100	1	0.01126
2:200591000:C:T	50	100	1	0.1202
2:200591051:A:G	50	100	1	0.1387
2:200591113:T:C	50	100	1	0.03377
2:200591207:C:T	50	100	1	0.1273
2:200591361:A:T	50	100	1	0.128
2:200591522:G:A	50	100	1	0.1275
2:200591667:A:C	50	100	1	0.1142
2:200591724:T:C	50	98	1	0.3342
2:200591769:C:G	50	100	1	0.1186
2:200592887:T:C	50	100	1	0.1387
2:200593737:A:G	50	98	0.99	0.3344
2:200594441:T:C	50	98	1	0.2093
2:200594722:A:G	50	100	0.99	0.0236
2:200594988:C:T	50	98	1	0.3342
2:200595381:A:G	50	98	1	0.2157
2:200595593:G:T	50	98	1	0.216
2:200595599:T:C	50	98	1	0.3321
2:200596118:G:C	50	100	1	0.2024
2:200596368:C:T	50	100	1	0.03431
2:200596659:G:T	50	100	1	0.01126
2:200597091:G:A	50	100	1	0.2101
2:200597160:C:A	50	100	1	0.1267
2:200597230:C:A	50	100	1	0.03377
2:200597608:C:T	50	100	0.78	0.02651
2:200597634:C:T	50	100	1	0.1275
2:200597984:A:G	49	100	1	0.3341
2:200598295:T:G	50	100	1	0.1202
2:200598655:T:G	50	100	0.98	0.3192
2:200598787:T:C	50	98	1	0.116
2:200599372:G:C	50	100	1	0.3333
2:200599572:T:C	50	98	1	0.4639
2:200599807:C:A	50	100	1	0.01126
2:200599842:C:T	50	100	1	0.3094
2:200599931:C:T	50	98	1	0.03395
2:200600503:T:C	50	100	1	0.01107
2:200600568:C:T	50	100	1	0.1146
2:200600834:T:A	50	100	1	0.1196
2:200600949:G:A	49	100	1	0.4602
2:200600995:T:G	50	100	1	0.4602
2:200601118:G:T	49	100	0.95	0.01852
2:200601373:T:C	50	100	0.97	0.2102
2:200601612:G:A	50	100	1	0.2024
2:200601643:T:A	50	100	1	0.327
2:200601698:T:G	50	100	1	0.2834
2:200602009:T:C	50	100	1	0.4579
2:200602231:C:G	50	100	1	0.327
2:200602508:A:G	50	100	1	0.1946
2:200602601:T:C	50	100	1	0.0374
2:200603156:G:T	50	98	0.98	0.08896
2:200603792:T:C	50	100	1	0.1926
2:200603797:G:T	50	100	1	0.1189
2:200603798:G:T	50	100	1	0.1189
2:200603799:A:T	50	100	1	0.1189
2:200603915:G:C	50	100	1	0.01434
2:200604009:C:G	50	100	1	0.2106
2:200604321:T:A	50	100	1	0.3272
2:200604366:T:G	50	100	0.99	0.2182
2:200604426:A:G	50	100	1	0.3272
2:200604528:T:C	50	100	0.91	0.01198
2:200604661:T:C	50	100	1	0.01089
2:200604902:G:A	50	100	1	0.09205
2:200605068:C:G	50	100	1	0.2119
2:200605122:C:T	50	100	1	0.0345
2:200605225:G:A	50	100	0.99	0.07825
2:200605631:G:A	50	100	0.99	0.03631
2:200606532:G:A	50	100	1	0.01434
2:200606825:T:C	50	100	1	0.3297
2:200606889:C:T	50	100	0.9	0.02288
2:200607152:A:G	50	100	1	0.4575
2:200607569:G:A	49	100	1	0.3299
2:200608951:G:A	50	100	1	0.3319
2:200609017:A:G	50	100	0.94	0.01144
2:200609456:C:T	50	100	1	0.3319
2:200609511:C:T	50	100	0.99	0.08224
2:200609514:A:G	50	100	1	0.2117
2:200609713:A:G	50	100	1	0.3361
2:200609826:A:G	50	100	1	0.3317
2:200609916:A:G	50	100	1	0.3319
2:200609924:G:A	50	100	1	0.3322
2:200610434:A:G	50	100	1	0.08115
2:200611000:C:T	50	100	1	0.3319
2:200611045:A:G	50	100	1	0.3319
2:200611151:A:G	50	100	1	0.4561
2:200611736:G:A	49	100	0.98	0.3319
2:200611894:G:A	50	100	1	0.03558
2:200613027:T:A	50	94	0.98	0.1057
2:200613505:A:G	50	100	1	0.3306
2:200613541:G:A	50	100	1	0.463
2:200613563:T:C	50	100	1	0.3306
2:200613784:C:T	50	100	0.98	0.03377
2:200614131:T:A	50	100	1	0.03086
2:200614173:G:A	50	100	1	0.3738
2:200614214:T:G	50	100	1	0.2407
2:200614370:A:G	50	100	1	0.2411
2:200614733:C:G	50	100	1	0.3738
2:200615300:C:T	50	100	1	0.01107
2:200615386:A:G	50	100	1	0.3724
2:200615399:G:A	50	100	1	0.02306
2:200615426:A:G	50	100	0.99	0.281
2:200616069:C:T	50	98	1	0.08987
2:200616337:G:A	50	100	0.88	0.02415
2:200616713:C:A	50	100	1	0.3304
2:200616789:A:G	50	100	1	0.06536
2:200617325:G:A	50	100	1	0.1138
2:200617479:T:A	48	97.9	0.99	0.3277
2:200617744:A:G	50	100	1	0.2032
2:200618143:G:T	50	100	1	0.1138
2:200618365:A:G	50	100	0.99	0.2805
2:200618393:T:C	50	100	1	0.1209
2:200618497:T:G	50	100	0.94	0.05501
2:200618711:T:G	50	100	1	0.3738
2:200618958:A:G	50	100	0.97	0.03667
2:200619013:T:C	50	100	1	0.08097
2:200619106:T:G	50	100	1	0.01089
2:200619202:G:A	50	100	1	0.3736
2:200619254:G:T	50	100	1	0.2805
2:200619342:C:T	50	100	1	0.2803
2:200619467:A:G	50	100	1	0.3453
2:200619849:A:G	50	100	0.98	0.06536
2:200620199:C:G	50	84	0.94	0.2309
2:200620200:T:G	47	89.4	0.96	0.02578
2:200620273:G:A	50	100	1	0.0118
2:200620393:G:A	50	100	0.98	0.2814
2:200620397:C:T	50	100	0.99	0.1924
2:200620738:T:A	50	100	1	0.01943
2:200620849:A:G	50	100	1	0.2816
2:200620926:T:G	50	100	1	0.2959
2:200621024:G:T	50	100	1	0.3725
2:200621107:G:A	50	100	1	0.1986
2:200621461:G:A	50	100	1	0.3724
2:200621593:G:A	50	100	1	0.2097
2:200621998:C:T	50	100	0.99	0.2099
2:200622232:G:C	50	100	0.99	0.1195
2:200622393:A:G	50	100	1	0.3312
2:200623040:C:T	50	100	1	0.2407
2:200623267:C:T	50	100	1	0.3312
2:200623443:T:C	50	100	1	0.3312
2:200623500:C:A	50	100	0.99	0.2816
2:200623690:A:G	50	100	1	0.1146
2:200623712:T:C	50	98	1	0.3722
2:200624035:A:G	50	100	1	0.3413
2:200624278:C:T	50	100	1	0.08097
2:200624427:T:C	50	100	1	0.2821
2:200624695:T:G	50	100	1	0.01107
2:200624742:A:C	50	100	1	0.3622
2:200624767:A:G	50	100	1	0.3453
2:200624829:T:G	50	100	0.99	0.2805
2:200625113:C:T	50	100	0.99	0.3943
2:200625626:A:G	50	100	0.99	0.2099
2:200626184:G:A	50	100	0.94	0.03613
2:200626558:T:A	50	98	0.93	0.07389
2:200626727:A:G	50	100	0.93	0.1109
2:200626837:G:A	50	98	0.92	0.1155
2:200627439:A:G	50	100	0.91	0.03068
2:200628100:G:A	50	100	0.98	0.4492
2:200628435:A:G	50	98	0.96	0.02996
2:200628788:G:A	50	100	0.98	0.01017
2:200630189:T:C	44	95.5	0.98	0.1585
2:200630340:T:C	50	100	0.99	0.1587
2:200630390:A:G	50	98	0.99	0.4615
2:200631388:A:G	50	100	0.98	0.4221
2:200632046:T:A	50	96	0.98	0.3981
2:200632298:C:T	50	96	0.98	0.3442
2:200633047:C:T	50	100	0.98	0.09513
2:200633349:T:C	50	100	0.92	0.03105
2:200633562:C:T	50	98	0.98	0.3433
2:200635351:G:A	50	100	0.99	0.08025
2:200635460:T:C	50	96	0.99	0.47
2:200635468:G:A	50	100	0.97	0.07371
2:200635908:C:T	50	96	0.99	0.4348
2:200636422:T:C	50	98	0.98	0.3183
2:200636708:A:G	50	100	0.99	0.09423
2:200636845:A:G	50	98	0.97	0.1565
2:200637349:T:A	50	100	0.99	0.09386
2:200637490:T:C	50	100	0.96	0.06972
2:200637599:G:A	50	98	0.93	0.02796
2:200637672:T:C	50	98	1	0.1345
2:200637912:C:T	50	100	0.97	0.08333
2:200638175:G:A	50	98	1	0.1153
2:200638453:A:G	50	98	0.99	0.2315
2:200638594:G:C	50	100	0.96	0.07589
2:200638695:G:T	50	98	0.99	0.08842
2:200639273:G:A	50	100	0.99	0.0817
2:200639681:G:A	50	98	0.99	0.08878
2:200639896:G:A	50	100	0.99	0.09296
2:200640009:C:A	50	100	0.99	0.09277
2:200640053:A:G	50	100	0.97	0.09132
2:200640125:A:G	50	100	0.99	0.09296
2:200640546:C:A	50	96	1	0.4145
2:200641112:C:T	50	100	0.98	0.04811
2:200641230:C:T	50	98	0.99	0.2834
2:200641374:G:A	50	100	0.97	0.03631
2:200641535:G:A	50	100	0.97	0.04539
2:200641858:C:G	50	100	0.96	0.03032
2:200641990:A:G	49	98	0.99	0.4119
2:200642035:A:C	50	100	1	0.09314
2:200642431:T:A	50	98	1	0.4118
2:200643386:T:C	50	98	0.97	0.1262
2:200643400:T:C	50	100	0.99	0.09967
2:200643552:G:T	50	98	0.99	0.09078
2:200643710:G:A	50	98	1	0.1158
2:200643837:G:A	50	100	1	0.01924
2:200645696:G:A	50	98	0.99	0.1398
2:200645860:T:G	50	100	0.98	0.1264
2:200645974:C:T	50	100	0.98	0.01652
2:200646512:G:A	50	100	0.98	0.1265
2:200647035:T:C	50	100	1	0.0935
2:200647136:A:G	50	98	0.99	0.4123
2:200647429:C:G	50	100	0.97	0.06082
2:200647433:T:C	50	100	1	0.0935
2:200647567:G:A	50	100	0.96	0.04103
2:200648384:T:G	50	100	1	0.0935
2:200648672:T:C	50	100	0.94	0.04212
2:200648945:C:G	50	100	0.97	0.02106
2:200648975:C:G	50	98	0.98	0.1394
2:200648993:A:C	50	96	0.98	0.4143
2:200649255:G:A	50	100	0.95	0.08696
2:200649570:A:G	50	98	0.98	0.423
2:200650169:G:A	50	100	0.99	0.1265
2:200650582:A:G	50	100	1	0.1019
2:200651216:T:C	50	98	0.97	0.1149
2:200651269:G:A	50	100	0.96	0.03359
2:200651304:G:T	50	100	0.96	0.02142
2:200651929:T:G	49	98	0.83	0.02088
2:200651962:C:T	49	91.8	0.92	0.4648
2:200652078:C:T	50	90	0.95	0.3272
2:200652380:G:A	50	92	0.98	0.4161
2:200652441:G:C	50	100	1	0.01398
2:200652798:C:G	50	100	1	0.01398
2:200652836:A:G	50	98	0.95	0.2908
2:200652859:G:A	50	100	0.97	0.05065
2:200652943:C:A	50	100	1	0.01743
2:200653321:G:A	50	100	0.96	0.03504
2:200653466:A:G	50	100	0.97	0.03195
2:200653645:G:T	50	100	1	0.01743
2:200653661:C:T	50	98	0.87	0.03214
2:200654361:T:C	50	100	0.98	0.01943
2:200654410:A:G	50	100	0.98	0.05537
2:200654968:G:A	50	100	0.99	0.01779
2:200655291:G:C	50	100	1	0.01834
2:200655875:A:G	50	98	0.98	0.405
2:200656130:C:T	50	100	0.92	0.03377
2:200656286:C:T	50	100	1	0.02342
2:200656401:G:C	50	100	1	0.1002
2:200656511:C:A	50	98	0.98	0.3613
2:200656660:T:C	50	98	0.96	0.431
2:200656749:G:A	50	98	0.97	0.2676
2:200656762:C:T	50	100	0.98	0.07734
2:200656770:A:T	50	100	0.99	0.01725
2:200656786:C:T	50	100	0.98	0.06954
2:200657008:A:G	50	96	0.97	0.2533
2:200657141:T:C	49	100	1	0.01779
2:200657186:A:T	38	89.5	0.8	0.02923
2:200657188:A:T	36	75	0.85	0.09622
2:200657193:T:A	39	94.9	0.77	0.01943
2:200657194:T:A	39	89.7	0.88	0.03649
2:200657383:G:A	50	98	0.98	0.2983
2:200657412:T:G	50	98	0.99	0.4926
2:200657669:A:G	50	100	0.97	0.05719
2:200658032:C:T	50	100	0.99	0.4989
2:200658166:T:C	50	100	0.99	0.01979
2:200658461:C:G	50	100	0.99	0.152
2:200659013:A:G	50	98	0.98	0.4751
2:200659090:T:G	50	100	0.99	0.01979
2:200659391:A:G	50	100	0.92	0.01525
2:200659474:C:T	50	100	0.99	0.05701
2:200659786:T:A	50	98	0.85	0.05465
2:200660380:G:C	50	100	0.92	0.02306
2:200660534:A:G	50	100	0.98	0.01652
2:200660832:G:A	50	100	0.99	0.3484
2:200660985:A:G	50	100	0.99	0.02288
2:200661159:G:A	50	100	0.99	0.2845
2:200661186:A:G	50	100	0.98	0.05737
2:200661197:C:G	50	98	0.98	0.2295
2:200661607:A:G	50	100	0.99	0.1525
2:200661645:C:G	50	100	0.99	0.1525
2:200662023:C:T	50	100	0.98	0.1825
2:200662516:G:A	50	98	0.99	0.2943
2:200662615:G:A	50	98	0.94	0.07026
2:200662806:C:T	50	100	0.95	0.05737
2:200663167:T:C	50	100	1	0.02269
2:200663254:A:G	50	100	0.98	0.05719
2:200663524:A:G	50	98	0.98	0.3627
2:200663570:A:T	50	96	0.93	0.04267
2:200663572:A:T	50	96	0.96	0.1235
2:200663704:A:G	50	100	1	0.4955
2:200664022:G:A	50	98	0.98	0.09985
2:200664038:G:A	50	100	1	0.4789
2:200664271:G:A	50	100	1	0.01434
2:200664364:A:G	49	100	1	0.4788
2:200664380:C:T	50	100	1	0.01307
2:200664723:G:T	50	98	0.98	0.232
2:200664727:G:A	50	98	0.98	0.2295
2:200664755:C:A	50	100	1	0.4982
2:200665177:C:T	50	100	1	0.4982
2:200665556:T:C	50	100	0.99	0.293
2:200666007:T:C	50	100	0.94	0.04811
2:200666017:A:T	50	100	0.99	0.4996
2:200666042:C:T	50	100	0.97	0.1137
2:200666113:C:G	50	96	0.98	0.2353
2:200666471:A:C	50	100	0.99	0.07171
2:200666537:C:A	50	100	0.98	0.4337
2:200667042:A:G	50	100	0.99	0.4301
2:200667059:T:C	50	100	0.96	0.05828
2:200667121:C:T	50	98	0.98	0.4339
2:200667377:G:A	50	94	0.92	0.4642
2:200667480:A:G	49	85.7	0.9	0.36
2:200667757:G:C	50	100	1	0.01344
2:200667902:A:T	50	100	0.98	0.3375
2:200667975:G:A	50	100	0.97	0.1058
2:200668110:A:T	50	98	0.88	0.03286
2:200668113:T:A	50	98	0.87	0.02415
2:200668125:G:A	50	100	0.99	0.3469
2:200668329:A:C	50	100	0.95	0.01398
2:200668492:C:T	50	100	1	0.3838
2:200668740:C:T	50	100	1	0.01162
2:200668797:A:G	49	100	1	0.01362
2:200669165:C:T	50	100	1	0.01198
2:200669182:G:A	50	100	1	0.01162
2:200669262:A:G	50	98	1	0.4523
2:200669413:C:T	50	100	1	0.386
2:200669461:A:C	50	100	0.99	0.0167
2:200669464:T:G	50	100	1	0.01344
2:200669666:A:G	50	100	1	0.1324
2:200669860:C:T	50	100	1	0.02052
2:200670352:G:A	50	100	1	0.3853
2:200670851:T:C	50	100	1	0.02052
2:200670923:C:T	50	100	0.99	0.01162
2:200671058:T:G	50	100	1	0.1253
2:200671207:G:A	50	100	1	0.1244
2:200671536:G:T	50	100	1	0.12
2:200671740:T:C	50	100	1	0.451
2:200673107:G:T	50	100	1	0.01616
2:200673358:G:A	50	100	1	0.344
2:200673384:C:T	50	100	1	0.02052
2:200673430:A:G	50	100	1	0.1269
2:200673700:A:G	50	100	1	0.1269
2:200673734:C:T	50	100	1	0.1227
2:200674048:C:T	50	100	1	0.01162
2:200674065:G:A	50	98	1	0.07807
2:200674329:G:A	50	98	1	0.01634
2:200674334:C:T	50	98	1	0.01634
2:200674373:C:T	50	100	1	0.01162
2:200674483:T:C	50	100	0.99	0.4641
2:200674670:G:A	50	100	1	0.3397
2:200674744:G:A	50	100	1	0.1202
2:200675163:G:A	50	98	1	0.4884
2:200675810:G:A	50	98	1	0.4811
2:200676080:A:G	50	98	1	0.0207
2:200676265:C:T	50	100	1	0.08025
2:200676898:C:T	50	100	1	0.1781
2:200676995:G:A	50	100	1	0.01216
2:200677104:G:A	50	96	1	0.07298
2:200677291:T:G	50	98	0.99	0.1196
2:200677877:G:A	50	100	1	0.01216
2:200677888:G:A	50	98	1	0.01652
2:200678134:G:T	50	98	1	0.01634
2:200678633:T:A	50	100	0.98	0.01634
2:200678773:C:T	50	100	1	0.3695
2:200678838:C:T	50	98	1	0.01634
2:200680307:C:T	50	100	1	0.3696
2:200680510:A:G	50	100	0.98	0.02505
2:200680604:G:A	50	98	1	0.3633
2:200680631:C:T	49	100	1	0.136
2:200680743:G:A	50	96	0.99	0.3711
2:200680801:C:T	50	98	0.98	0.05265
2:200681191:T:C	50	100	1	0.01761
2:200681935:T:A	50	100	1	0.1196
2:200682492:C:A	50	98	0.92	0.08533
2:200682601:T:A	50	98	1	0.01634
2:200682611:A:T	49	93.9	0.71	0.01253
2:200682748:G:A	37	86.5	0.98	0.4918
2:200682799:G:A	40	95	1	0.01634
2:200683135:C:G	50	92	0.96	0.09786
2:200683739:A:C	43	100	1	0.01126
2:200683928:G:T	47	97.9	1	0.03758
2:200683931:G:A	47	97.9	0.98	0.02741
2:200684144:A:C	44	97.7	0.98	0.02832
2:200684442:T:G	41	85.4	1	0.3551
2:200684719:G:A	48	93.8	0.99	0.3395
2:200684981:G:A	50	100	1	0.3667
2:200685055:C:T	50	100	1	0.02179
2:200685889:A:G	50	100	0.84	0.02905
2:200685939:A:G	50	100	1	0.02977
2:200686170:C:A	50	100	0.99	0.0906
2:200686669:C:T	50	100	0.99	0.405
2:200687275:G:A	50	100	0.99	0.02651
2:200687786:C:T	50	100	1	0.3711
2:200687859:G:A	50	100	1	0.3713
2:200688153:C:T	50	98	1	0.3297
2:200688429:A:G	50	100	1	0.12
2:200688715:T:G	50	100	1	0.3526
2:200690467:G:T	50	100	0.99	0.02614
2:200690693:G:C	50	100	0.84	0.02451
2:200690951:A:T	50	100	1	0.09332
2:200691171:A:G	50	100	1	0.3611
2:200691366:A:C	50	100	0.98	0.01035
2:200691414:A:G	50	100	1	0.01216
2:200691499:T:G	50	100	1	0.01216
2:200691665:C:T	50	100	0.99	0.3974
2:200691756:G:C	50	100	0.97	0.01307
2:200691797:T:C	50	100	0.99	0.1117
2:200691954:A:G	50	100	1	0.01216
2:200692190:C:T	50	98	0.99	0.3482
2:200692411:A:G	50	100	1	0.01216
2:200692414:A:G	50	100	1	0.01235
2:200692783:A:G	50	98	1	0.3629
2:200693827:G:A	50	98	0.99	0.3535
2:200693961:T:C	50	100	1	0.02106
2:200693976:C:A	50	100	0.93	0.07988
2:200694043:A:G	50	98	0.99	0.3591
2:200694210:A:G	50	98	0.97	0.4096
2:200694254:C:G	50	98	0.96	0.3566
2:200694304:A:G	50	100	0.9	0.0158
2:200694632:G:A	50	92	0.98	0.03431
2:200695208:G:A	50	98	0.95	0.2976
2:200695545:A:C	50	98	0.97	0.3489
2:200695608:A:G	50	98	0.95	0.445
2:200695876:G:A	50	100	1	0.0138
2:200695882:T:G	50	98	0.96	0.4446
2:200696017:T:G	50	98	0.93	0.4334
2:200696294:G:A	50	96	0.96	0.4149
2:200697532:T:C	50	100	1	0.435
2:200697621:G:A	50	100	0.98	0.1471
2:200697830:A:G	50	100	1	0.4386
2:200697962:G:A	50	98	0.82	0.02578
2:200697990:A:G	50	100	0.96	0.04993
2:200698046:G:C	50	100	1	0.3094
2:200698148:T:C	50	98	0.99	0.0305
2:200698209:G:A	50	100	0.96	0.04902
2:200698258:A:G	50	100	1	0.4363
2:200698613:G:A	50	100	0.98	0.02106
2:200698911:C:G	50	100	1	0.435
2:200699121:T:C	50	100	0.94	0.07771
2:200699194:C:A	50	100	1	0.02542
2:200699449:G:A	50	100	1	0.4339
2:200700361:C:A	50	100	0.97	0.06046
2:200700727:G:T	50	100	0.98	0.4655
2:200700962:A:C	50	100	0.98	0.08188
2:200701247:A:G	49	100	0.98	0.3235
2:200701902:C:T	50	98	0.88	0.01924
2:200701903:G:A	50	98	0.88	0.01924
2:200702444:G:A	50	98	0.78	0.01017
2:200703199:A:G	50	100	0.96	0.03686
2:200703245:G:A	50	98	0.96	0.1585
2:200703646:G:C	50	100	0.96	0.07898
2:200703710:C:T	50	100	0.97	0.2237
2:200703802:C:T	50	98	0.94	0.06845
2:200704019:G:A	50	98	0.99	0.01344
2:200704276:C:T	50	100	0.95	0.07135
2:200704354:C:T	50	100	0.98	0.4366
2:200704723:G:A	50	98	0.94	0.04049
2:200705267:T:A	50	98	0.95	0.02996
2:200705414:A:G	50	100	0.86	0.02487
2:200705912:C:T	50	100	0.9	0.02959
2:200706420:G:A	50	96	0.96	0.3275
2:200706901:C:G	50	98	0.92	0.1478
2:200707135:C:A	50	100	0.9	0.0276
2:200707841:A:T	49	91.8	0.95	0.3286
2:200708244:A:G	50	100	0.94	0.02469
2:200709388:T:C	50	88	0.94	0.4103
2:200709609:C:T	50	100	0.92	0.06064
2:200709805:G:A	50	100	0.96	0.02197
2:200710112:C:A	50	98	0.95	0.0935
2:200710477:A:G	50	98	0.86	0.01961
2:200710757:C:T	50	92	0.94	0.3126
2:200710841:C:T	50	92	0.89	0.244
2:200711161:T:G	50	94	0.8	0.1106
2:200711197:G:T	50	96	0.78	0.05755
2:200711330:G:A	50	76	0.78	0.3591
2:200711412:A:G	50	88	0.78	0.2796
2:200712304:A:G	50	90	0.86	0.1859
2:200712564:G:A	50	90	0.86	0.3902
2:200713756:T:C	50	90	0.91	0.3693
2:200714173:T:C	50	98	0.96	0.04394
2:200714838:G:T	50	98	0.97	0.07643
2:200716094:C:T	50	98	0.99	0.2064
2:200716231:C:T	50	98	0.97	0.1821
2:200716416:G:A	49	95.9	0.91	0.03413
2:200716661:C:G	50	100	0.97	0.04975
2:200716937:A:G	50	98	0.92	0.04285
2:200717034:G:C	50	100	0.99	0.06736
2:200717270:C:T	50	98	0.99	0.02124
2:200717470:T:C	50	98	0.99	0.2059
2:200718053:C:T	49	100	1	0.06373
2:200719165:C:T	50	96	0.99	0.04557
2:200719378:C:T	50	100	0.93	0.01943
2:200719411:T:C	50	98	0.99	0.06481
2:200719659:T:A	50	100	1	0.2061
2:200719894:C:T	50	100	1	0.2059
2:200720522:A:G	50	100	0.92	0.0216
2:200721193:C:T	50	100	0.99	0.1875
2:200721562:C:T	50	100	0.99	0.1705
2:200721687:G:A	50	98	0.99	0.02342
2:200721820:C:T	50	100	0.95	0.0285
2:200722468:A:G	50	98	0.99	0.1819
2:200722655:C:T	50	100	1	0.08515
2:200722675:G:C	50	98	0.99	0.1164
2:200722862:T:C	50	100	1	0.09187
2:200722892:C:T	50	100	1	0.1801
2:200723464:G:A	50	100	1	0.09749
2:200723998:T:C	50	98	1	0.01107
2:200724022:C:T	50	100	0.78	0.05047
2:200724071:C:T	50	100	1	0.01489
2:200724288:T:A	50	100	1	0.08097
2:200725055:G:C	50	100	0.96	0.03105
2:200725368:C:T	50	98	1	0.4025
2:200725800:A:G	50	100	0.97	0.04702
2:200725816:A:C	50	100	1	0.01471
2:200725873:C:G	50	100	0.98	0.01634
2:200725875:G:C	50	100	0.98	0.1865
2:200725903:G:A	50	100	1	0.01471
2:200725972:C:T	50	100	1	0.01471
2:200726253:T:C	50	98	1	0.1144
2:200726856:A:G	50	100	1	0.3322
2:200727112:G:A	50	100	0.99	0.06536
2:200727142:C:T	50	100	1	0.01471
2:200727215:T:C	50	100	1	0.01471
2:200727393:T:A	50	100	0.92	0.03395
2:200727928:A:G	50	96	1	0.1485
2:200727969:G:A	50	100	1	0.01743
2:200728291:A:G	50	100	0.99	0.1029
2:200728435:T:C	50	100	1	0.0216
2:200728453:A:G	50	100	1	0.01471
2:200729119:C:T	50	100	1	0.01471
2:200729462:A:G	50	100	1	0.3292
2:200729472:T:A	50	100	1	0.01471
2:200729514:T:C	50	100	1	0.01471
2:200729606:T:C	50	100	0.99	0.4167
2:200729681:A:G	50	100	1	0.01471
2:200729844:G:A	50	100	1	0.01471
2:200730263:A:G	50	100	1	0.01471
2:200730620:A:T	50	98	1	0.06245
2:200730634:C:A	50	100	1	0.01471
2:200730794:G:A	50	98	1	0.1512
2:200731053:A:T	50	100	1	0.01471
2:200731179:G:T	50	98	0.99	0.07988
2:200731465:T:C	50	100	1	0.01471
2:200731587:G:C	50	100	1	0.01888
2:200731887:G:C	50	100	0.91	0.01089
2:200732020:C:T	50	98	1	0.04375
2:200732191:T:C	50	100	1	0.01471
2:200732211:A:G	50	100	1	0.01471
2:200732304:T:C	50	100	1	0.3288
2:200732488:C:T	50	100	1	0.01471
2:200732519:G:T	50	100	1	0.01761
2:200732576:C:T	50	100	1	0.01471
2:200732740:A:T	50	98	0.99	0.114
2:200732761:A:T	50	100	1	0.01471
2:200733037:G:A	50	98	0.98	0.04448
2:200733667:G:A	50	100	0.96	0.06009
2:200733798:G:T	50	98	0.99	0.2329
2:200734031:C:T	50	96	0.97	0.3882
2:200734137:G:C	50	92	0.99	0.3942
2:200734140:C:G	50	94	1	0.3918
2:200734282:C:A	50	100	1	0.4884
2:200734337:G:A	50	100	0.92	0.02723
2:200734801:T:G	50	100	1	0.06645
2:200734985:A:G	50	100	1	0.4786
2:200735105:A:G	50	100	1	0.01035
2:200735200:T:C	50	100	1	0.01126
2:200735280:A:G	50	100	1	0.4788
2:200735283:A:G	50	100	1	0.01107
2:200735461:C:T	50	100	1	0.461
2:200735719:C:T	50	100	1	0.4766
2:200736729:C:T	50	100	1	0.4731
2:200736789:C:G	50	98	0.86	0.02288
2:200736916:T:C	50	100	1	0.4728
2:200737148:G:A	50	100	1	0.4733
2:200737338:G:A	50	100	1	0.4726
2:200738110:T:C	50	98	0.95	0.01053
2:200738250:C:T	50	100	0.92	0.0325
2:200738277:A:G	50	100	1	0.4786
2:200738997:C:T	50	100	0.99	0.465
2:200739014:A:G	50	100	1	0.4788
2:200739161:A:G	50	100	0.99	0.465
2:200739210:G:T	50	100	0.99	0.465
2:200739295:A:G	49	79.6	0.73	0.07553
2:200739314:G:A	48	100	0.99	0.4653
2:200739406:G:T	50	98	0.99	0.1124
2:200739713:T:C	50	100	0.99	0.4648
2:200739718:T:C	50	100	0.99	0.4648
2:200739900:G:A	50	100	0.99	0.4617
2:200739917:A:G	50	100	0.99	0.465
2:200740472:G:A	50	100	0.99	0.4637
2:200740527:T:C	50	100	0.99	0.4655
2:200740736:C:A	50	98	1	0.4838
2:200740777:G:T	50	98	1	0.467
2:200740906:C:T	50	100	1	0.4857
2:200741167:G:A	50	100	1	0.4695
2:200741334:C:T	50	94	0.96	0.4542
2:200741344:C:A	50	98	0.92	0.01344
2:200741417:G:A	50	98	0.99	0.4771
2:200741534:G:A	50	98	0.87	0.01035
2:200741922:C:A	50	100	1	0.07571
2:200741999:T:C	50	100	1	0.4802
2:200742244:T:C	50	100	1	0.4395
2:200742307:A:C	50	100	1	0.4395
2:200742464:A:T	50	100	1	0.4844
2:200742698:T:C	50	100	1	0.4268
2:200742849:G:A	50	100	1	0.48
2:200742980:A:C	50	100	1	0.4808
2:200743012:A:C	50	98	0.92	0.02015
2:200743014:C:A	45	80	0.71	0.05864
2:200743095:C:T	50	100	1	0.06863
2:200743184:C:A	50	100	0.96	0.03322
2:200743245:C:T	50	100	1	0.0138
2:200743408:C:T	50	100	1	0.06391
2:200743538:C:T	50	100	1	0.01235
2:200743645:G:A	50	100	1	0.4648
2:200743878:G:T	50	100	1	0.07553
2:200743995:C:T	50	98	0.86	0.01017
2:200744020:C:T	50	100	0.95	0.0423
2:200744111:C:T	50	100	0.92	0.04285
2:200744397:A:G	50	100	1	0.4911
2:200744809:C:A	50	100	0.86	0.01307
2:200744833:G:A	49	87.8	0.95	0.4766
2:200744836:T:G	49	98	1	0.07825
2:200745014:A:T	50	98	0.8	0.0118
2:200745444:C:T	50	100	1	0.4644
2:200745861:T:C	50	100	1	0.4248
2:200745922:T:C	50	100	1	0.4646
2:200746661:C:T	50	100	0.99	0.01688
2:200747038:C:T	50	100	0.99	0.1529
2:200747375:G:A	50	98	0.97	0.0354
2:200747563:G:A	50	100	1	0.04321
2:200749128:C:T	50	100	0.94	0.02197
2:200749168:G:C	50	100	0.98	0.138
2:200750074:C:T	48	95.8	0.96	0.03232
2:200750215:C:T	50	100	1	0.01198
2:200750593:C:T	50	100	0.99	0.06917
2:200750613:T:C	50	100	1	0.04739
2:200751083:C:T	50	100	1	0.134
2:200751422:C:A	50	100	1	0.134
2:200751632:G:C	50	96	0.98	0.3542
2:200751667:C:A	50	98	0.97	0.09967
2:200751719:G:T	50	100	0.99	0.2852
2:200753227:G:T	50	100	0.99	0.3181
2:200753401:G:T	50	98	0.91	0.04285
2:200753440:C:T	50	100	1	0.07825
2:200753465:A:G	50	100	0.98	0.2914
2:200753759:C:A	50	100	0.98	0.0118
2:200753874:T:G	50	100	0.95	0.0463
2:200754862:C:G	50	100	0.95	0.1053
2:200754876:G:A	49	100	0.98	0.07353
2:200755093:G:T	50	100	0.93	0.04158
2:200755368:C:T	50	100	1	0.02977
2:200756050:G:A	50	100	1	0.01198
2:200756066:G:A	50	100	0.98	0.1485
2:200756350:G:A	50	100	0.96	0.01216
2:200757178:A:G	50	100	0.99	0.0118
2:200757442:C:T	50	98	0.98	0.12
2:200757777:G:T	50	100	0.97	0.09441
2:200757855:T:C	50	100	0.99	0.1712
2:200758134:A:G	50	100	1	0.06826
2:200758333:T:C	49	98	0.99	0.1759
2:200758990:C:T	50	100	0.99	0.09132
2:200759039:A:C	50	100	0.97	0.07407
2:200759153:G:A	50	100	0.99	0.1688
2:200759411:A:G	50	98	0.98	0.07716
2:200760095:C:T	50	96	0.97	0.3874
2:200760296:G:C	50	100	0.99	0.07789
2:200760887:C:T	50	98	0.92	0.08696
2:200760893:T:C	49	98	0.91	0.02451
2:200762287:A:G	50	100	0.98	0.08152
2:200762359:G:T	50	100	0.97	0.2004
2:200762602:G:T	50	100	0.99	0.08115
2:200762643:T:A	50	100	0.99	0.1467
2:200762827:C:T	50	100	0.99	0.4181
2:200763091:G:A	50	100	0.98	0.1901
2:200763168:G:A	50	100	0.99	0.03468
2:200763198:G:A	50	100	0.99	0.4328
2:200763591:T:C	50	100	0.99	0.4697
2:200764081:T:G	50	100	1	0.06427
2:200764451:G:A	50	100	1	0.06409
2:200764828:A:G	50	100	1	0.06536
2:200764895:T:C	50	100	1	0.07789
2:200765493:T:C	50	100	1	0.06427
2:200765496:T:C	50	100	1	0.07789
2:200766023:C:A	50	100	0.99	0.07789
2:200766224:C:A	50	100	1	0.07789
2:200766328:T:C	50	100	1	0.07789
2:200766414:G:A	50	100	0.9	0.0256
2:200766566:C:T	50	100	1	0.07789
2:200766670:G:A	50	100	1	0.1416
2:200766720:A:G	49	100	0.99	0.1721
2:200766854:A:G	50	100	1	0.07752
2:200766883:T:A	50	100	1	0.07752
2:200766955:C:T	50	100	1	0.07771
2:200767051:A:C	50	100	1	0.07752
2:200767063:T:C	50	100	1	0.07752
2:200767789:G:C	50	100	0.96	0.154
2:200767853:C:G	50	100	1	0.07771
2:200768209:A:G	50	100	1	0.07516
2:200768265:A:G	50	100	0.98	0.435
2:200768371:T:A	50	100	1	0.07516
2:200768419:G:A	50	100	1	0.07516
2:200768458:A:G	50	100	1	0.07589
2:200768753:G:T	50	100	1	0.07534
2:200768876:G:A	50	100	1	0.06336
2:200769171:G:A	50	100	0.98	0.4261
2:200769218:T:C	50	100	1	0.07026
2:200769381:T:C	50	100	1	0.07534
2:200769417:C:T	50	100	1	0.07534
2:200769438:A:G	50	100	0.96	0.158
2:200769964:C:A	50	100	1	0.07553
2:200770007:C:G	50	100	1	0.07553
2:200770382:G:A	50	100	1	0.07553
2:200770795:C:A	50	100	1	0.07571
2:200770812:T:C	50	100	0.99	0.4323
2:200771604:A:G	50	100	1	0.06209
2:200771721:T:C	50	100	1	0.07571
2:200771918:A:C	50	100	1	0.07571
2:200771939:G:A	50	100	1	0.07571
2:200772129:A:G	50	100	1	0.07571
2:200772177:A:G	50	100	0.93	0.01652
2:200772227:A:G	50	100	1	0.07571
2:200772232:G:A	50	100	1	0.07571
2:200772378:T:A	50	100	1	0.07589
2:200772496:T:G	50	100	1	0.07589
2:200772519:T:C	50	100	1	0.07589
2:200772592:G:A	50	100	1	0.07589
2:200772601:A:G	50	100	1	0.07607
2:200772759:T:A	50	100	1	0.07589
2:200773075:G:A	50	100	1	0.06227
2:200773124:C:G	50	100	1	0.07589
2:200773428:A:G	50	100	0.98	0.4232
2:200773429:T:G	50	100	1	0.06173
2:200773483:C:G	50	100	1	0.07589
2:200773528:A:G	50	100	1	0.07571
2:200773727:A:G	50	100	1	0.07607
2:200773849:C:T	50	100	0.94	0.06227
2:200773924:A:G	50	100	0.99	0.3927
2:200774028:G:A	50	100	1	0.07607
2:200774208:G:A	50	100	1	0.07589
2:200774557:G:A	50	100	1	0.07317
2:200775852:C:T	50	100	0.99	0.3395
2:200776322:A:G	50	100	1	0.07081
2:200776650:G:C	50	100	0.98	0.3925
2:200777256:A:G	50	100	1	0.08261
2:200778155:G:A	50	100	1	0.06336
2:200778761:C:A	50	100	0.98	0.08224
2:200778796:G:A	50	100	0.98	0.08188
2:200778859:A:C	50	100	0.98	0.4317
2:200779340:C:T	50	100	0.89	0.01525
2:200779509:T:C	50	100	0.98	0.1565
2:200779646:T:A	50	100	0.94	0.01943
2:200779654:A:G	50	100	0.96	0.02015
2:200779943:A:G	50	100	1	0.06663
2:200780045:T:A	50	100	0.96	0.07226
2:200780049:C:A	50	100	0.96	0.07226
2:200780122:T:G	50	100	0.97	0.01906
2:200780216:T:G	50	100	0.95	0.01852
2:200780272:T:C	50	100	0.94	0.0187
2:200780296:A:G	50	100	0.96	0.0187
2:200780447:A:G	50	100	0.94	0.02088
2:200780626:C:A	50	98	0.98	0.3691
2:200780793:T:C	50	98	0.99	0.01852
2:200781075:A:G	50	98	0.95	0.14
2:200781089:T:C	50	100	0.92	0.05592
2:200781113:G:A	50	96	0.91	0.2525
2:200781125:G:A	50	94	0.93	0.2351
2:200781184:T:A	50	96	0.94	0.2629
2:200781204:A:G	49	100	0.95	0.05428
2:200781205:C:G	49	100	0.95	0.04829
2:200781208:A:G	50	98	0.91	0.02905
2:200781215:G:A	50	100	0.97	0.01198
2:200781228:A:G	50	100	0.95	0.03558
2:200781290:A:G	50	98	0.96	0.04539
2:200781754:C:T	50	100	0.96	0.06917
2:200781905:T:C	50	100	0.99	0.09332
2:200782002:T:C	50	100	0.99	0.08751
2:200782721:A:G	50	100	1	0.02542
2:200783470:A:G	50	100	0.98	0.2634
2:200783599:T:C	50	100	0.98	0.05029
2:200783600:T:C	50	100	0.98	0.07716
2:200783916:T:G	50	100	0.99	0.08787
2:200783990:A:C	50	100	0.98	0.02251
2:200784109:A:G	50	100	1	0.0207
2:200784298:C:T	50	100	1	0.02251
2:200784390:G:A	50	100	1	0.04267
2:200784792:C:T	50	100	0.98	0.06609
2:200785072:T:C	50	100	0.99	0.2627
2:200785227:T:C	50	100	1	0.02269
2:200785232:C:T	50	100	0.97	0.08079
2:200785351:T:A	50	98	0.98	0.3887
2:200786060:C:T	50	100	1	0.02288
2:200786130:C:T	50	98	0.93	0.1687
2:200786134:G:A	50	98	1	0.02524
2:200786150:A:G	50	100	0.99	0.08787
2:200787250:T:A	50	92	0.99	0.2747
2:200787325:A:C	50	100	0.92	0.04067
2:200787730:T:C	50	100	1	0.08497
2:200788187:G:C	50	100	1	0.02251
2:200788204:C:G	50	100	1	0.02269
2:200788223:T:C	50	100	1	0.2623
2:200788346:G:A	50	100	1	0.02269
2:200789210:C:T	50	100	1	0.01362
2:200789243:T:C	50	100	1	0.3863
2:200789293:T:C	50	100	1	0.02941
2:200789894:A:G	50	100	1	0.3012
2:200790247:A:G	50	100	0.96	0.05937
2:200791203:C:A	50	100	1	0.01362
2:200791426:A:G	50	100	1	0.02251
2:200791706:T:A	50	100	1	0.262
2:200791734:A:G	50	100	0.98	0.2075
2:200792436:A:G	50	100	1	0.02251
2:200793011:A:C	49	100	1	0.02269
2:200793146:G:A	50	100	1	0.3885
2:200793262:A:G	50	100	0.99	0.3237
2:200793264:A:G	50	100	1	0.3863
2:200794445:G:A	50	100	0.99	0.284
2:200794853:C:G	50	100	1	0.01434
2:200794870:A:G	50	100	1	0.07643
2:200795139:C:T	50	96	0.99	0.3039
2:200795174:G:A	50	100	1	0.02288
2:200795327:C:G	50	100	1	0.3836
2:200795374:T:G	50	100	1	0.08733
2:200795428:T:C	50	100	1	0.02215
2:200795556:C:T	50	80	0.73	0.06173
2:200795597:C:T	50	100	1	0.01507
2:200796158:A:T	50	98	1	0.07081
2:200796339:A:C	50	100	1	0.01162
2:200796915:A:C	50	98	1	0.3827
2:200797626:C:T	50	100	1	0.02306
2:200797682:A:G	50	100	0.97	0.0463
2:200797730:G:A	50	100	1	0.0207
2:200798325:T:G	50	100	1	0.02542
2:200798356:C:A	50	90	0.99	0.3869
2:200798756:C:T	50	100	1	0.02288
2:200799231:C:A	50	100	0.97	0.0207
2:200799581:T:C	50	100	0.99	0.3847
2:200799676:T:G	50	100	1	0.4677
2:200799915:A:G	50	100	1	0.2066
2:200800262:C:T	50	100	0.99	0.3644
2:200800588:A:G	50	100	1	0.01253
2:200801482:C:T	44	75	1	0.3893
2:200801752:T:C	49	95.9	1	0.3451
2:200802674:T:C	50	100	1	0.01216
2:200802800:A:G	50	98	0.99	0.3706
2:200803655:A:C	50	92	0.74	0.01489
2:200804462:G:C	50	98	1	0.09005
2:200804468:A:G	50	100	0.98	0.04593
2:200805539:G:A	50	100	1	0.02433
2:200805555:G:A	50	98	0.99	0.4223
2:200805830:G:A	50	100	0.97	0.02959
2:200806158:G:A	50	100	0.98	0.1748
2:200806175:G:A	50	98	1	0.02324
2:200806699:T:G	50	100	1	0.02215
2:200807310:G:A	50	100	1	0.02524
2:200807533:G:A	50	100	1	0.02179
2:200807647:C:T	50	100	1	0.4297
2:200808136:A:T	50	100	1	0.2958
2:200808364:G:A	50	100	1	0.04248
2:200809566:A:T	50	100	1	0.02542
2:200809885:T:C	49	100	1	0.02433
2:200810095:G:A	50	100	0.99	0.06972
2:200810405:A:G	50	98	0.99	0.02088
2:200810436:C:A	50	98	1	0.02088
2:200810630:G:C	50	98	0.99	0.4297
2:200811038:C:T	50	98	0.94	0.02179
2:200811718:G:A	50	100	1	0.4286
2:200812731:C:T	50	100	1	0.4735
2:200813068:T:C	50	98	1	0.449
2:200813486:T:C	50	100	1	0.06463
2:200814108:G:T	50	100	0.97	0.02996
2:200814262:T:C	50	100	1	0.4286
2:200815159:T:C	50	100	1	0.06481
2:200815208:G:T	50	100	0.99	0.4739
2:200816424:A:G	50	100	1	0.06463
2:200817489:T:A	50	100	0.99	0.07008
2:200817605:A:G	50	96	0.86	0.06954
2:200817672:G:A	50	100	1	0.4254
2:200818972:T:C	50	98	1	0.4492
2:200819130:G:A	50	100	0.99	0.02397
2:200819263:G:T	50	100	1	0.4286
2:200819337:T:C	50	98	1	0.02052
2:200819576:C:T	50	82	1	0.3733
2:200819665:G:A	50	100	1	0.04575
2:200821399:T:C	50	100	1	0.3048
2:200821943:C:T	50	100	1	0.04593
2:200823189:A:G	50	100	1	0.06046
2:200824217:G:A	50	98	1	0.01216
2:200824521:A:T	50	98	0.97	0.06391
2:200824740:T:C	50	100	1	0.4735
2:200824745:C:T	50	98	1	0.02052
2:200824754:T:C	50	98	1	0.3844
2:200824764:C:T	50	98	1	0.02179
2:200825019:C:T	50	100	1	0.4739
2:200825104:A:G	50	98	1	0.3844
2:200825372:A:T	50	88	1	0.378
2:200825792:A:G	50	100	1	0.06028
2:200826271:A:T	50	100	1	0.09622
2:200827496:G:C	50	98	1	0.06863
2:200827726:T:A	50	100	1	0.09622
2:200828053:T:C	50	100	1	0.175
2:200829144:A:T	50	100	1	0.173
2:200829642:G:C	50	98	0.99	0.0207
2:200830649:A:C	50	100	1	0.02215
2:200831136:G:A	50	100	1	0.09677
2:200831145:C:T	50	96	1	0.0236
2:200831776:G:A	50	100	1	0.04575
2:200832466:G:T	50	98	1	0.02052
2:200832481:C:T	50	100	0.99	0.08134
2:200832517:C:G	50	100	1	0.2979
2:200832690:T:C	50	98	0.97	0.0207
2:200832999:G:A	50	100	1	0.4753
2:200833435:G:A	50	100	1	0.04811
2:200834482:G:A	50	100	1	0.4749
2:200834702:T:C	50	98	1	0.0236
2:200834988:G:A	50	100	1	0.06064
2:200835137:G:A	50	98	1	0.3747
2:200835623:C:T	50	100	1	0.1745
2:200836439:G:C	50	100	1	0.4706
2:200836489:A:G	50	100	1	0.04793
2:200836973:A:G	50	100	1	0.06899
2:200837284:G:T	50	100	0.87	0.02433
2:200837296:T:C	50	100	1	0.4753
2:200838210:A:C	50	100	1	0.06899
2:200838947:A:G	50	100	0.99	0.03776
2:200838951:A:T	50	100	0.99	0.03704
2:200838953:C:T	50	100	0.99	0.03794
2:200839290:G:A	50	100	1	0.03922
2:200839341:T:C	50	100	1	0.3934
2:200840261:G:T	50	100	1	0.02977
2:200840268:G:A	50	100	1	0.01852
2:200840362:G:A	49	87.8	0.97	0.4524
2:200840365:T:C	49	87.8	0.97	0.4904
2:200840471:T:C	50	100	0.99	0.0394
2:200840878:A:G	50	100	0.99	0.4076
2:200841513:C:T	50	100	0.99	0.04448
2:200841624:G:A	50	100	0.95	0.1251
2:200841662:G:A	50	98	0.97	0.2253
2:200841690:C:T	50	98	1	0.02052
2:200842178:C:T	50	98	0.96	0.3526
2:200842493:T:C	50	100	1	0.4354
2:200842639:A:C	50	100	1	0.02088
2:200843029:G:A	50	100	1	0.02106
2:200843952:T:A	50	100	1	0.02088
2:200844016:C:T	50	98	0.98	0.09695
2:200844029:T:C	50	100	0.99	0.0374
2:200844436:C:T	50	100	0.93	0.02142
2:200844706:A:G	50	98	0.99	0.2985
2:200844738:T:C	50	100	0.97	0.01271
2:200844968:G:A	50	98	1	0.02088
2:200845036:C:T	50	98	1	0.02251
2:200845582:A:T	50	100	0.99	0.4428
2:200845650:C:T	50	98	1	0.02052
2:200846653:T:G	50	100	0.99	0.3108
2:200846655:T:G	50	96	0.97	0.3558
2:200846657:G:T	50	96	0.98	0.1289
2:200847074:A:G	50	98	0.96	0.03413
2:200847540:A:T	50	100	0.8	0.02687
2:200848215:C:T	50	100	0.98	0.1111
2:200848236:T:C	50	100	0.97	0.02959
2:200848312:T:C	50	100	1	0.159
2:200848313:G:A	50	100	1	0.1442
2:200848731:T:C	50	94	0.96	0.1984
2:200848975:C:T	50	96	0.98	0.4483
2:200850005:A:T	50	98	0.98	0.4759
2:200850068:C:T	50	98	1	0.01089
2:200850702:T:A	50	100	1	0.03359
2:200851336:T:C	50	100	1	0.03613
2:200851494:C:T	50	100	1	0.01017
2:200851830:G:C	50	100	1	0.05901
2:200852026:G:A	50	100	1	0.01271
2:200852063:G:A	50	100	0.96	0.1113
2:200852451:T:C	50	100	1	0.01888
2:200852567:A:G	50	100	1	0.04139
2:200853045:T:C	50	100	1	0.01035
2:200853187:T:G	50	100	1	0.03195
2:200853921:T:C	50	98	1	0.02215
2:200855193:A:G	50	100	1	0.03195
2:200855449:G:A	50	100	1	0.0463
2:200855631:A:C	49	95.9	0.96	0.1006
2:200856095:T:C	50	100	0.98	0.03195
2:200856318:C:T	50	100	0.96	0.1013
2:200856411:G:A	50	96	0.98	0.4501
2:200857007:C:T	50	100	1	0.02378
2:200857059:C:T	50	100	0.96	0.03431
2:200857108:C:A	50	100	1	0.02487
2:200857433:A:G	50	100	1	0.02832
2:200857462:C:T	50	100	1	0.01906
2:200857597:T:C	50	100	1	0.01906
2:200858104:C:A	50	100	0.94	0.03232
2:200859179:C:G	50	100	0.98	0.04248
2:200859391:T:C	50	100	0.97	0.07662
2:200859637:A:G	50	96	0.99	0.226
2:200863050:C:T	50	98	0.97	0.05737
2:200863418:A:G	50	98	0.97	0.4256
2:200863769:G:A	50	100	1	0.03195
2:200864612:A:G	50	100	1	0.03794
2:200865867:C:G	50	100	1	0.13
2:200865964:T:C	50	100	1	0.2364
2:200866099:C:A	50	100	1	0.01235
2:200867394:C:T	50	100	1	0.3101
2:200867495:C:T	50	100	1	0.01053
2:200868155:A:G	50	100	1	0.13
2:200868788:C:T	50	100	1	0.04484
2:200869755:G:A	50	100	1	0.03105
2:200869888:G:A	50	100	1	0.01525
2:200870197:T:C	50	98	0.96	0.04648
2:200870198:G:A	49	95.9	0.98	0.1977
2:200870319:C:A	50	100	1	0.1304
2:200870702:A:G	49	100	1	0.01053
2:200870933:G:A	50	100	1	0.01035
2:200871140:T:C	50	100	1	0.01035
2:200871345:A:G	50	100	0.97	0.04194
2:200871389:T:C	50	100	1	0.1995
2:200871443:A:C	50	100	1	0.1995
2:200871945:T:G	50	100	1	0.02233
2:200872011:T:C	50	100	1	0.3105
2:200873110:C:T	49	100	1	0.01071
2:200873840:T:C	50	100	1	0.01216
2:200874001:T:A	50	96	0.97	0.1222
2:200874021:T:C	50	94	0.98	0.4773
2:200874604:G:A	50	100	0.99	0.3141
2:200875291:C:T	50	98	1	0.02505
2:200875328:C:T	50	100	0.97	0.03976
2:200875473:G:A	50	100	0.86	0.07298
2:200875477:T:A	50	100	1	0.01325
2:200875480:A:C	50	100	0.97	0.0325
2:200875545:T:C	50	98	0.95	0.2613
2:200876010:C:T	50	98	0.69	0.01107
2:200876143:G:T	49	100	0.97	0.03032
2:200876848:T:C	50	100	1	0.1026
2:200877622:C:T	50	100	0.99	0.3184
2:200878327:T:G	49	100	1	0.01017
2:200878328:T:A	49	100	1	0.01017
2:200878823:A:G	50	100	1	0.1082
2:200879629:G:A	50	100	1	0.138
2:200880437:T:C	50	100	0.99	0.02451
2:200880944:T:C	50	100	0.96	0.02451
2:200882628:C:T	50	100	0.99	0.02451
2:200882958:C:T	50	100	0.99	0.02451
2:200883692:G:A	50	100	1	0.1374
2:200883754:C:T	50	100	1	0.03595
2:200885129:G:C	50	98	0.99	0.2171
2:200885252:T:C	49	100	0.98	0.02487
2:200885960:C:T	50	100	0.96	0.02142
2:200886706:G:A	50	100	1	0.1035
2:200887052:T:G	50	100	1	0.01017
2:200887928:G:A	50	100	0.98	0.01725
2:200887929:C:A	50	100	0.98	0.01725
2:200888116:G:T	50	98	0.97	0.05301
2:200888117:A:T	50	100	0.97	0.05211
2:200889218:G:A	50	100	0.99	0.07371
2:200889340:T:C	50	100	1	0.3201
2:200889433:A:C	50	100	0.97	0.04466
2:200889530:C:G	50	100	1	0.0285
2:200890865:T:G	50	100	1	0.01035
2:200890894:G:A	50	100	1	0.0285
2:200890896:C:G	50	100	1	0.02869
2:200891044:C:T	50	100	1	0.01053
2:200891334:G:A	50	100	1	0.01035
2:200891732:G:A	50	100	1	0.0285
2:200891930:T:C	50	100	1	0.01017
2:200892722:A:G	50	100	1	0.04103
2:200893211:C:G	50	100	0.92	0.01416
2:200893433:T:G	50	100	0.98	0.01053
2:200894042:C:T	50	100	0.98	0.06863
2:200895141:T:C	50	100	1	0.0285
2:200895439:T:C	50	100	0.99	0.01507
2:200896165:C:T	50	100	1	0.02869
2:200896179:G:C	50	100	1	0.2322
2:200896214:T:G	50	100	1	0.1536
2:200896413:C:T	50	100	0.99	0.01525
2:200897424:G:A	50	100	1	0.1572
2:200898760:C:T	50	100	1	0.04085
2:200899143:A:G	50	100	1	0.3163
2:200899374:C:T	50	100	1	0.03431
2:200900244:G:A	50	100	1	0.01307
2:200900281:A:G	50	100	1	0.0285
2:200901057:A:G	50	98	0.91	0.02469
2:200901513:G:A	50	100	1	0.01525
2:200903515:C:T	50	100	1	0.3052
2:200905238:C:T	50	100	1	0.01017
2:200905434:G:A	50	100	1	0.01017
2:200905864:C:T	50	100	1	0.01017
2:200906296:C:T	50	100	1	0.01543
2:200906618:G:A	50	100	1	0.1578
2:200907075:A:G	50	100	0.98	0.2313
2:200907078:T:G	50	100	1	0.2309
2:200907950:C:T	50	100	1	0.0285
2:200908822:T:C	50	100	1	0.309
2:200909459:T:C	50	100	1	0.3183
2:200909632:T:C	49	100	1	0.3177
2:200909970:C:T	50	100	1	0.02869
2:200911166:C:T	50	100	1	0.01017
2:200912265:T:G	50	100	1	0.2829
2:200912700:G:A	49	100	1	0.02869
2:200913801:A:T	50	100	1	0.0285
2:200914227:A:G	50	100	1	0.3088
2:200914466:C:G	50	100	0.75	0.0285
2:200915078:C:T	50	100	1	0.0285
2:200915209:C:T	50	100	1	0.2264
2:200916475:T:C	50	100	1	0.02814
2:200916638:T:G	50	100	0.98	0.03486
2:200917440:C:G	50	100	1	0.01035
2:200917879:G:T	50	100	1	0.0285
2:200918284:T:C	50	98	0.98	0.04049
2:200918611:C:A	50	100	1	0.01543
2:200920934:T:C	50	100	1	0.2262
2:200921114:G:A	50	100	1	0.2262
2:200921700:G:C	50	100	1	0.0679
2:200921751:T:C	50	100	1	0.317
2:200921878:C:A	50	100	1	0.01235
2:200922794:C:T	50	100	1	0.01035
2:200923524:G:A	50	100	1	0.04067
2:200923756:A:C	50	100	1	0.04593
2:200924070:T:A	50	100	1	0.2315
2:200924877:C:G	50	100	1	0.04611
2:200925323:C:T	50	98	1	0.02251
2:200925716:G:C	50	100	1	0.01543
2:200926551:T:C	50	100	1	0.0285
2:200927058:C:T	50	100	1	0.06808
2:200927400:A:T	50	100	1	0.232
2:200927845:C:T	50	100	1	0.0285
2:200927906:T:C	50	100	1	0.03177
2:200928158:C:G	50	100	1	0.02179
2:200928390:C:T	50	100	1	0.2251
2:200928453:T:C	50	100	0.97	0.02687
2:200929450:A:T	50	100	1	0.2251
2:200930415:C:T	50	100	1	0.0679
2:200930709:T:G	50	100	1	0.01053
2:200931799:A:G	50	100	1	0.03177
2:200932953:G:A	50	100	1	0.2311
2:200933347:G:T	50	100	1	0.04067
2:200933562:A:T	50	98	1	0.06736
2:200934350:T:G	50	98	1	0.01725
2:200934494:T:G	46	93.5	1	0.2113
2:200935147:G:A	50	100	1	0.01307
2:200935160:T:C	50	98	1	0.06826
2:200935283:T:C	50	100	1	0.02578
2:200935444:G:A	50	100	1	0.04593
2:200935627:T:A	50	100	1	0.02905
2:200936939:G:A	50	100	1	0.01543
2:200937528:C:A	50	100	1	0.05029
2:200938244:G:A	49	100	1	0.01489
2:200938416:C:T	50	98	1	0.07898
2:200938988:G:A	50	100	1	0.2262
2:200939596:C:G	50	100	1	0.04158
2:200940249:G:T	50	100	1	0.2279
2:200940275:T:C	50	100	1	0.01543
2:200940635:C:T	50	100	1	0.02887
2:200940938:A:G	50	100	1	0.2326
2:200941282:A:G	50	100	1	0.01543
2:200941582:G:A	49	100	1	0.02832
2:200941715:G:T	50	100	1	0.02869
2:200941874:T:C	50	100	1	0.3172
2:200942068:T:C	50	100	0.98	0.03413
2:200942168:T:C	50	100	1	0.04648
2:200943895:T:C	50	100	1	0.3175
2:200944948:C:A	50	100	1	0.01216
2:200944981:C:T	50	100	1	0.2823
2:200946199:G:A	50	100	1	0.03776
2:200947431:T:C	50	100	0.98	0.02687
2:200947528:G:A	50	100	1	0.3085
2:200948501:A:G	50	100	1	0.04593
2:200949107:G:A	50	100	1	0.1529
2:200950930:C:T	50	100	1	0.0285
2:200951516:T:C	50	100	1	0.04593
2:200951534:C:T	50	100	1	0.2271
2:200951698:T:A	50	100	1	0.1572
2:200952054:T:A	49	100	0.99	0.0305
2:200954711:G:A	50	100	1	0.03232
2:200954760:T:A	50	100	1	0.3172
2:200954904:G:A	50	100	1	0.1538
2:200954908:A:G	49	98	0.82	0.02197
2:200957740:G:A	50	100	1	0.01035
2:200958616:T:C	50	100	1	0.0285
2:200959034:A:T	50	100	1	0.2818
2:200959247:C:T	50	100	1	0.04067
2:200959369:G:A	50	100	0.99	0.232
2:200960269:C:T	50	100	1	0.03177
2:200960541:A:G	50	100	1	0.04049
2:200961204:C:G	50	100	1	0.03177
2:200963642:C:G	50	100	1	0.2317
2:200964464:G:A	50	100	1	0.0285
2:200964879:C:G	50	100	1	0.2317
2:200965103:T:C	50	100	1	0.0285
2:200965455:C:T	50	100	1	0.06845
2:200966035:A:G	50	100	1	0.0285
2:200968897:T:G	50	100	1	0.01307
2:200969122:T:C	50	100	1	0.02614
2:200969783:T:C	50	100	1	0.01543
2:200969818:T:C	50	100	1	0.0285
2:200970423:C:T	50	98	0.99	0.04031
2:200970607:A:C	50	100	0.98	0.2335
2:200970610:A:C	50	98	0.97	0.2645
2:200970628:C:A	50	98	0.98	0.02124
2:200970698:C:T	49	100	1	0.01561
2:200970748:G:A	50	100	1	0.2318
2:200970902:C:T	50	100	1	0.0285
2:200972785:G:A	49	100	1	0.2264
2:200972904:G:A	50	100	1	0.02269
2:200972931:A:G	50	100	1	0.01017
2:200973049:G:A	50	100	1	0.04484
2:200975370:T:C	50	100	1	0.0285
2:200976197:A:C	50	100	1	0.0285
2:200976757:A:G	50	100	0.69	0.01035
2:200977287:G:A	50	100	1	0.1536
2:200977778:G:A	50	100	1	0.01362
2:200978126:T:A	50	98	1	0.03849
2:200978127:A:C	50	98	1	0.03849
2:200978534:A:G	49	100	1	0.2774
2:200978807:G:A	50	100	1	0.01543
2:200979828:C:A	50	100	1	0.01362
2:200980680:G:T	50	100	0.99	0.04139
2:200982536:T:C	50	100	1	0.02832
2:200982883:G:A	50	100	0.95	0.01035
2:200983154:A:G	50	100	1	0.04484
2:200983163:G:C	50	100	1	0.3526
2:200983167:A:G	50	100	1	0.02869
2:200983797:G:T	50	100	1	0.02197
2:200984390:C:G	50	100	1	0.06935
2:200985932:A:G	50	100	1	0.0285
2:200986382:T:C	50	100	1	0.02288
2:200987043:A:G	50	100	1	0.01017
2:200988734:A:G	50	100	1	0.2284
2:200989222:A:G	50	100	1	0.04539
2:200989452:C:A	50	98	1	0.01561
2:200990475:T:C	50	100	1	0.04484
2:200990831:G:A	50	100	1	0.3086
2:200991784:G:C	50	100	0.75	0.02869
2:200993106:A:T	50	100	1	0.04484
2:200993818:A:G	50	100	0.98	0.01144
2:200993925:A:G	50	98	0.99	0.2834
2:200994527:G:A	50	100	1	0.04539
2:200996769:T:C	50	100	1	0.03177
2:200996971:A:G	50	100	1	0.06954
2:200997705:A:T	50	100	1	0.04466
2:200998577:C:T	50	100	0.99	0.07553
2:200998807:T:C	50	100	1	0.3192
2:200999080:C:A	50	100	1	0.2823
2:200999818:C:T	50	100	0.86	0.02197
2:200999927:G:A	50	100	0.98	0.1356
2:201000469:G:A	50	100	1	0.04593
2:201001022:C:T	50	98	1	0.02542
2:201001260:A:G	50	100	1	0.0285
2:201001685:T:G	50	100	1	0.06935
2:201002775:G:A	50	100	1	0.04539
2:201002870:A:G	50	100	1	0.0285
2:201003578:G:A	50	100	0.81	0.0285
2:201003582:G:A	50	100	0.85	0.01489
2:201003970:C:G	50	100	1	0.01325
2:201004005:G:C	50	100	1	0.0285
2:201004307:G:A	50	100	1	0.01543
2:201004447:C:T	50	100	1	0.03794
2:201004768:G:A	50	100	1	0.03922
2:201004799:C:T	50	100	0.99	0.0955
2:201005096:G:A	50	100	1	0.0158
2:201005232:G:A	50	100	0.99	0.01017
2:201005559:A:G	50	100	0.97	0.04521
2:201007233:C:T	50	100	1	0.0285
2:201007255:A:G	50	100	0.99	0.2259
2:201007327:C:T	50	100	1	0.04539
2:201007457:T:G	50	100	1	0.04503
2:201007641:C:T	50	100	0.95	0.04539
2:201007784:A:G	50	100	1	0.02197
2:201008184:C:G	50	100	1	0.0285
2:201010014:G:A	50	100	0.89	0.02542
2:201010104:A:C	46	100	1	0.01198
2:201010250:G:C	50	100	1	0.01325
2:201010307:T:C	50	100	1	0.02887
2:201011329:C:T	50	100	1	0.04484
2:201011954:A:T	50	100	1	0.01017
2:201013163:A:G	50	100	1	0.0285
2:201013523:T:A	50	100	1	0.01561
2:201013547:C:G	50	100	1	0.0285
2:201013664:G:A	50	100	1	0.01543
2:201013829:G:T	50	100	1	0.01543
2:201014732:T:C	50	100	1	0.04648
2:201015058:T:G	50	98	1	0.03994
2:201015225:A:G	50	100	1	0.2344
2:201015790:C:T	50	100	1	0.02869
2:201016392:G:A	50	100	1	0.0285
2:201016592:A:G	50	100	1	0.0256
2:201016765:A:G	50	100	1	0.01543
2:201016770:C:T	50	100	1	0.319
2:201016954:A:G	50	100	1	0.2289
2:201017938:T:C	50	100	1	0.04121
2:201018967:C:G	50	100	0.92	0.01289
2:201019392:G:T	50	100	1	0.02887
2:201019537:G:A	50	100	1	0.1089
2:201020570:A:T	50	100	1	0.2289
2:201021004:T:A	50	100	0.97	0.06663
2:201021635:C:A	50	100	1	0.04394
2:201023810:C:A	50	98	1	0.02869
2:201024375:G:A	50	100	1	0.1563
2:201024467:C:T	50	100	1	0.01216
2:201024940:A:G	50	100	1	0.0325
2:201025028:C:T	50	100	1	0.156
2:201025928:G:C	50	100	0.95	0.07389
2:201025974:T:C	50	100	0.92	0.01743
2:201026169:C:A	50	100	1	0.0256
2:201026471:A:T	50	98	1	0.03849
2:201026574:C:T	50	100	1	0.0285
2:201026983:T:C	50	100	1	0.01089
2:201027014:T:G	50	100	1	0.06935
2:201027070:G:A	50	100	1	0.02197
2:201027465:G:A	50	100	1	0.04484
2:201028137:G:T	50	100	1	0.0285
2:201028465:T:C	50	100	1	0.3105
2:201028611:C:G	50	100	0.92	0.03722
2:201028693:G:C	50	100	0.99	0.0285
2:201028742:G:A	50	100	1	0.2291
2:201029296:A:G	50	100	1	0.2847
2:201030220:A:T	50	100	1	0.3105
2:201030760:G:A	50	100	1	0.0285
2:201031644:T:C	50	100	1	0.2847
2:201031843:T:C	50	100	1	0.03177
2:201033159:A:G	50	84	0.89	0.1305
2:201033192:T:A	50	78	0.91	0.1656
2:201033194:T:A	50	82	0.92	0.1988
2:201033196:T:A	45	77.8	0.91	0.2453
2:201033198:A:T	41	97.6	0.72	0.04212
2:201033339:G:C	50	100	1	0.02251
2:201033505:G:A	50	100	0.85	0.01344
2:201033704:C:T	50	98	1	0.04484
2:201034826:C:T	50	100	1	0.2289
2:201035417:G:A	50	98	0.95	0.08388
2:201035851:G:C	50	100	1	0.03177
2:201036948:G:A	50	100	1	0.06917
2:201037251:A:C	50	100	1	0.04484
2:201037938:C:T	50	100	1	0.04684
2:201037939:A:G	50	100	1	0.04557
2:201037988:T:A	50	100	1	0.2845
2:201038913:T:A	50	100	1	0.04448
2:201039578:C:T	50	100	1	0.3105
2:201039742:G:A	50	100	0.72	0.03177
2:201039743:T:C	50	100	1	0.3192
2:201040765:G:A	50	100	1	0.06808
2:201040941:A:G	50	100	1	0.0285
2:201041938:T:C	50	100	1	0.3192
2:201042755:G:A	49	100	1	0.01779
2:201042910:G:A	50	100	0.97	0.04484
2:201043569:C:T	50	100	1	0.0285
2:201043638:A:G	50	98	0.96	0.0915
2:201043814:G:A	50	100	0.99	0.2907
2:201044670:C:T	50	100	1	0.03177
2:201044792:A:G	50	100	1	0.2146
2:201045665:T:C	50	100	1	0.01053
2:201045936:T:C	50	100	1	0.02269
2:201046118:A:G	50	100	1	0.01017
2:201046441:A:G	50	100	1	0.2291
2:201046987:T:C	50	100	1	0.0256
2:201047199:A:G	50	100	1	0.01017
2:201047559:G:C	50	100	1	0.104
2:201048522:A:T	50	98	1	0.3099
2:201048542:G:A	50	98	1	0.04012
2:201048561:A:G	50	100	1	0.04484
2:201048706:C:G	50	100	1	0.2291
2:201048859:C:T	50	100	1	0.0285
2:201049517:T:G	50	100	1	0.01017
2:201049642:C:T	50	100	0.97	0.07389
2:201050122:G:A	50	100	1	0.01543
2:201050212:T:C	50	100	1	0.0285
2:201050628:C:G	50	100	1	0.01144
2:201051322:A:G	50	100	1	0.01362
2:201051695:G:C	50	100	1	0.2291
2:201052354:C:T	50	100	1	0.01235
2:201053019:A:G	50	100	1	0.06899
2:201053215:T:C	50	100	1	0.2291
2:201053505:C:G	50	98	1	0.03032
2:201054498:T:A	50	100	1	0.0285
2:201055337:G:A	50	100	1	0.2235
2:201055384:A:G	47	100	1	0.01017
2:201055555:A:T	50	100	1	0.04484
2:201055895:T:C	50	100	1	0.156
2:201056016:G:A	50	100	1	0.01307
2:201056201:A:T	50	100	1	0.04956
2:201056718:T:G	50	100	1	0.04484
2:201056739:T:C	50	100	1	0.0285
2:201058008:C:T	50	100	1	0.0443
2:201058298:A:C	50	100	1	0.02596
2:201058434:A:G	50	100	1	0.04484
2:201058621:C:A	50	100	1	0.01543
2:201058759:C:G	50	100	0.98	0.08243
2:201058912:C:T	50	100	1	0.05683
2:201059355:C:T	50	100	1	0.2279
2:201059635:G:T	50	100	1	0.04484
2:201059726:G:C	50	100	1	0.04484
2:201059765:A:G	50	100	1	0.04484
2:201059905:C:T	50	100	1	0.01017
2:201060009:T:A	50	100	1	0.3528
2:201060066:G:C	47	100	1	0.02887
2:201060210:G:A	50	100	1	0.04484
2:201062524:A:G	50	100	1	0.04611
2:201063119:G:A	50	100	1	0.06772
2:201063197:C:T	50	100	0.86	0.0285
2:201063360:C:T	50	98	1	0.2277
2:201063886:C:T	50	100	1	0.01235
2:201064530:G:C	50	100	1	0.03177
2:201064909:T:C	50	100	1	0.01634
2:201064974:C:G	50	100	1	0.03177
2:201065043:G:T	50	100	1	0.04484
2:201065521:G:A	50	100	1	0.0256
2:201066207:A:G	50	98	1	0.3103
2:201066887:T:C	50	100	1	0.04484
2:201067007:T:C	50	100	1	0.3186
2:201067201:G:T	50	100	0.78	0.0285
2:201068244:G:A	50	100	1	0.03177
2:201068398:G:A	50	100	1	0.04521
2:201069016:G:A	50	100	0.95	0.01852
2:201069500:T:C	50	100	1	0.03177
2:201069614:C:T	50	100	1	0.104
2:201070677:T:C	50	100	1	0.0443
2:201071138:G:A	50	100	1	0.01107
2:201072180:G:A	50	98	1	0.04466
2:201072876:T:C	50	100	1	0.01107
2:201073357:G:A	50	100	1	0.0285
2:201073574:C:G	49	100	1	0.01307
2:201073717:G:A	50	100	1	0.01017
2:201073719:C:G	50	100	1	0.04484
2:201073780:A:T	50	100	1	0.0138
2:201074667:G:A	50	100	0.99	0.1596
2:201075086:C:T	50	100	1	0.01017
2:201075522:C:T	50	100	0.99	0.2269
2:201075980:G:A	50	100	1	0.0285
2:201076033:G:A	50	100	0.98	0.01743
2:201076869:G:A	49	100	1	0.01362
2:201077254:G:T	50	100	0.99	0.04484
2:201077506:G:A	50	100	1	0.01307
2:201077644:G:A	50	100	1	0.04484
2:201077714:C:T	50	100	1	0.2273
2:201077757:G:A	50	100	1	0.1594
2:201077940:A:G	50	100	0.83	0.02033
2:201078051:C:T	50	100	1	0.01107
2:201078431:C:T	50	100	1	0.01307
2:201078574:A:G	50	100	1	0.03177
2:201078708:A:G	50	100	1	0.04484
2:201079418:C:T	50	100	1	0.01017
2:201079651:C:T	50	100	1	0.01035
2:201080186:T:C	50	100	0.67	0.01307
2:201080999:A:G	50	100	1	0.04484
2:201081176:T:C	50	100	1	0.01017
2:201081235:G:A	50	100	1	0.01017
2:201081325:A:C	50	100	0.99	0.1009
2:201081352:G:A	50	100	0.99	0.02633
2:201081592:C:T	50	98	1	0.3188
2:201082106:G:A	50	100	1	0.01107
2:201082212:C:T	50	100	1	0.04303
2:201082234:T:G	50	100	1	0.04484
2:201082680:T:C	50	100	1	0.04484
2:201082738:A:G	48	100	1	0.04484
2:201083411:A:G	50	100	1	0.01017
2:201083416:G:A	50	100	1	0.01561
2:201084330:G:A	50	100	1	0.01543
2:201085817:T:C	50	100	1	0.01107
2:201086110:T:C	50	100	1	0.4602
2:201086237:G:A	50	100	1	0.02887
2:201086508:A:G	50	100	1	0.01216
2:201086601:C:G	50	100	1	0.01725
2:201086856:C:T	50	100	1	0.02905
2:201087579:T:C	50	100	1	0.01017
2:201087820:T:A	50	100	1	0.02869
2:201088173:C:T	50	100	1	0.2231
2:201088613:G:A	50	100	0.99	0.1596
2:201088758:A:G	50	100	1	0.03794
2:201089235:G:A	50	100	1	0.01017
2:201089888:G:A	50	100	1	0.04503
2:201090144:G:A	50	98	1	0.01489
2:201090175:C:T	50	100	1	0.02869
2:201090513:G:A	50	96	0.88	0.0138
2:201090692:T:C	50	100	1	0.03232
2:201090858:A:G	50	100	1	0.02215
2:201091817:T:C	50	100	1	0.1084
2:201091826:C:T	50	100	1	0.02869
2:201091829:T:C	50	100	1	0.01071
2:201092132:C:T	50	100	1	0.1596
2:201092517:G:A	50	100	1	0.02905
2:201092559:G:A	50	100	1	0.03195
2:201092757:C:T	50	98	1	0.04031
2:201093314:C:T	50	100	1	0.01017
2:201093478:A:G	50	100	1	0.1598
2:201093528:T:C	50	100	1	0.02869
2:201093560:A:G	50	100	1	0.01107
2:201093701:T:C	50	100	1	0.04176
2:201093800:T:A	50	100	0.99	0.01543
2:201094239:C:G	50	100	1	0.04503
2:201094601:G:A	50	100	1	0.03195
2:201094625:A:G	50	100	1	0.05029
2:201095012:A:G	50	100	0.99	0.08097
2:201095320:T:C	50	100	1	0.0158
2:201095358:C:T	48	100	1	0.02869
2:201096107:A:G	50	100	1	0.02869
2:201096549:C:T	50	100	1	0.03522
2:201096835:G:A	50	100	1	0.01017
2:201096991:C:G	50	100	1	0.03195
2:201097417:G:T	50	100	1	0.02869
2:201098347:A:G	50	100	1	0.0374
2:201098612:C:T	50	100	1	0.01017
2:201098853:G:A	49	100	1	0.156
2:201099049:T:C	50	100	1	0.3155
2:201099250:G:A	50	98	1	0.1044
2:201099723:C:T	50	100	0.98	0.104
2:201100087:A:G	50	100	1	0.03195
2:201100276:G:A	50	100	1	0.02869
2:201100584:G:T	50	100	1	0.02869
2:201100656:T:G	50	100	1	0.0256
2:201100846:C:A	50	100	1	0.02251
2:201100955:G:A	50	100	1	0.2233
2:201101470:G:T	50	100	1	0.02869
2:201102127:G:A	50	100	1	0.01543
2:201102249:G:A	50	100	1	0.02887
2:201102254:A:T	50	100	1	0.02869
2:201102662:T:G	50	100	0.95	0.07444
2:201103143:C:A	50	100	1	0.02887
2:201103523:C:T	50	100	1	0.1594
2:201103582:A:T	50	100	1	0.03195
2:201103740:G:C	49	100	1	0.02378
2:201104217:G:A	50	100	0.98	0.09532
2:201106301:G:A	50	100	1	0.2959
2:201106571:C:G	50	98	1	0.02524
2:201107225:T:C	50	94	0.81	0.04811
2:201107590:A:G	50	100	0.98	0.07208
2:201107748:G:C	50	100	1	0.01543
2:201108700:T:C	46	100	1	0.01543
2:201109212:T:C	50	100	1	0.1592
2:201109386:G:A	50	100	1	0.01543
2:201111358:C:T	50	100	1	0.01344
2:201113304:G:T	50	100	0.98	0.05192
2:201113876:G:A	50	100	0.99	0.1082
2:201114133:T:C	49	95.9	1	0.04031
2:201114425:C:T	50	100	1	0.02578
2:201117970:G:A	50	100	1	0.1456
2:201118334:A:G	50	100	1	0.01543
2:201120157:A:T	50	100	0.98	0.02905
2:201120268:C:T	50	98	1	0.06354
2:201120687:A:G	50	100	1	0.01307
2:201121335:T:C	50	100	1	0.01362
2:201121883:A:C	50	100	0.96	0.04248
2:201121918:G:A	50	100	1	0.02415
2:201123093:C:T	50	100	1	0.02215
2:201123515:G:A	50	98	1	0.2702
2:201123659:A:G	50	100	1	0.02215
2:201124426:C:T	50	100	1	0.01053
2:201124579:C:T	50	100	1	0.02524
2:201125734:A:G	50	100	0.99	0.01398
2:201125817:T:G	50	100	1	0.03304
2:201127277:A:C	50	100	1	0.0256
2:201127684:C:A	50	100	1	0.2961
2:201128336:A:T	50	100	0.86	0.02905
2:201128654:T:G	50	100	1	0.01017
2:201128828:C:T	50	100	1	0.0138
2:201128965:A:T	50	100	1	0.2849
2:201129817:C:T	50	98	0.99	0.2066
2:201130269:T:C	50	100	0.9	0.01489
2:201130360:T:C	50	98	0.94	0.02215
2:201130916:T:G	50	100	1	0.02542
2:201131056:A:G	50	98	0.95	0.09277
2:201132569:G:A	50	98	0.99	0.2318
2:201133723:G:T	50	100	0.87	0.01126
2:201134209:A:G	50	100	1	0.3415
2:201134318:A:T	50	98	1	0.01852
2:201134410:A:G	50	100	1	0.01071
2:201134449:A:G	50	100	1	0.02215
2:201134560:A:G	50	100	1	0.2213
2:201134827:C:T	50	100	1	0.2115
2:201135122:C:T	50	100	1	0.2133
2:201135672:C:G	50	100	1	0.1716
2:201137195:C:T	50	100	0.77	0.0138
2:201137534:G:A	50	100	1	0.01053
2:201137761:C:A	50	100	0.98	0.01198
2:201138081:C:T	50	100	1	0.01053
2:201138287:T:C	50	100	1	0.2144
2:201138447:A:G	50	100	1	0.2239
2:201139044:G:A	50	100	1	0.2141
2:201139467:G:C	50	100	1	0.2976
2:201139953:C:T	50	100	1	0.1668
2:201139987:G:A	50	100	1	0.181
2:201140114:G:C	49	100	0.97	0.1138
2:201140156:G:A	50	96	0.95	0.1028
2:201140759:G:A	50	100	0.85	0.01525
2:201141373:G:A	50	100	1	0.2211
2:201141954:C:T	50	100	0.93	0.03631
2:201142137:A:G	50	100	1	0.2119
2:201142290:T:A	48	100	1	0.216
2:201142309:A:T	50	100	1	0.01416
2:201142403:A:C	50	100	1	0.02705
2:201142756:C:T	50	100	1	0.01362
2:201143259:A:C	50	100	1	0.02124
2:201143272:G:T	50	100	1	0.02124
2:201143527:G:A	50	100	1	0.01979
2:201143575:C:T	50	100	1	0.2122
2:201143804:C:G	50	100	1	0.01053
2:201143859:G:A	50	100	1	0.0207
2:201143977:T:A	50	100	1	0.2139
2:201144863:G:A	50	100	1	0.1712
2:201145229:G:T	50	100	0.88	0.02469
2:201145378:C:A	50	100	1	0.02124
2:201145903:C:T	50	100	1	0.2119
2:201146852:A:G	50	98	1	0.07426
2:201147081:A:G	50	100	1	0.0138
2:201147345:A:G	50	100	1	0.2215
2:201147640:C:G	50	100	0.98	0.2119
2:201147855:G:A	50	100	0.98	0.1118
2:201148085:G:A	50	100	0.97	0.1024
2:201148891:T:C	50	100	0.97	0.01071
2:201149103:A:T	50	100	1	0.0138
2:201149233:T:C	50	100	1	0.2119
2:201149515:G:C	50	100	1	0.2195
2:201150157:A:G	50	100	1	0.0138
2:201150305:G:T	50	100	1	0.2119
2:201150391:T:G	50	100	0.99	0.2197
2:201150527:A:T	50	100	1	0.2206
2:201150711:G:T	50	100	1	0.01071
2:201150954:G:A	50	100	1	0.1712
2:201151156:G:A	50	100	0.96	0.01144
2:201151522:G:A	50	100	1	0.1712
2:201151827:G:T	50	100	1	0.171
2:201152357:T:C	50	100	1	0.2193
2:201152685:G:A	50	100	1	0.165
2:201152924:C:T	50	98	1	0.2188
2:201152951:T:C	50	100	1	0.2193
2:201152954:C:T	50	100	0.96	0.01107
2:201153107:C:T	50	100	1	0.02723
2:201153137:G:T	50	98	1	0.2173
2:201153212:G:A	50	100	1	0.01053
2:201153273:A:G	50	100	1	0.01071
2:201154371:C:G	50	100	1	0.217
2:201154487:A:G	50	100	1	0.2168
2:201155045:G:C	50	100	1	0.0138
2:201155781:A:G	50	100	1	0.01053
2:201156139:G:A	50	100	1	0.01452
2:201156772:C:T	50	100	1	0.2093
2:201157024:T:C	50	100	1	0.2186
2:201157031:C:T	50	100	1	0.01452
2:201157292:C:T	50	100	0.99	0.03377
2:201157448:T:C	50	100	1	0.01307
2:201157565:C:T	50	100	0.99	0.01107
2:201157804:G:C	50	100	1	0.4154
2:201158278:C:T	50	100	0.92	0.02233
2:201158437:G:A	50	100	1	0.4054
2:201158852:C:T	49	93.9	1	0.3865
2:201158938:C:T	50	100	0.98	0.07498
2:201158996:G:C	50	100	1	0.408
2:201159120:T:C	50	100	1	0.4176
2:201159226:A:G	50	100	1	0.3809
2:201159678:C:T	50	100	0.99	0.01434
2:201160408:G:A	50	100	1	0.1454
2:201160652:G:A	50	100	1	0.01543
2:201160898:A:G	50	100	1	0.4152
2:201161414:T:A	50	88	0.96	0.2847
2:201161419:T:A	50	100	1	0.0138
2:201161420:A:T	50	96	0.97	0.3304
2:201161422:T:A	50	100	1	0.01126
2:201161694:C:T	49	100	0.99	0.01507
2:201161747:T:C	50	84	1	0.3504
2:201161748:T:C	47	85.1	0.98	0.02524
2:201161968:C:G	50	100	1	0.4174
2:201161992:C:T	50	100	1	0.3666
2:201162276:G:A	50	100	0.91	0.02269
2:201163768:G:A	50	100	1	0.01362
2:201164175:G:C	50	100	1	0.02687
2:201164437:G:T	50	100	1	0.3076
2:201164988:G:A	50	100	1	0.3776
2:201165080:A:G	49	100	1	0.4181
2:201165587:A:T	50	100	0.79	0.01017
2:201166268:A:C	48	97.9	1	0.3773
2:201166481:G:A	49	100	1	0.4076
2:201166760:C:T	50	100	1	0.0138
2:201166793:T:C	49	100	1	0.4152
2:201166975:G:A	50	98	1	0.4172
2:201167448:A:G	50	100	1	0.4172
2:201167461:A:G	50	100	1	0.3342
2:201167704:A:G	50	100	1	0.4178
2:201167965:C:T	50	100	0.99	0.01307
2:201168599:T:C	50	100	1	0.4067
2:201169034:C:T	50	100	1	0.02687
2:201170341:G:A	50	100	1	0.4116
2:201171321:A:T	50	98	0.98	0.03794
2:201171512:C:T	50	100	1	0.01452
2:201171569:G:C	50	100	1	0.3575
2:201171755:G:A	50	100	0.99	0.1222
2:201171848:C:T	50	100	0.99	0.01035
2:201172313:C:T	50	100	1	0.02179
2:201173178:T:C	49	100	1	0.07752
2:201173526:A:G	50	100	1	0.4183
2:201173947:C:T	50	100	0.97	0.07916
2:201174546:G:C	50	100	0.96	0.0866
2:201174763:G:A	50	100	0.96	0.01325
2:201174801:G:A	50	100	1	0.01452
2:201175030:T:C	50	98	1	0.01089
2:201175053:C:G	50	100	0.95	0.03704
2:201175078:C:A	50	100	0.96	0.0866
2:201176184:A:G	50	100	0.98	0.0866
2:201176201:C:T	50	100	0.98	0.02469
2:201176285:G:T	47	97.9	0.89	0.04484
2:201176286:G:A	45	97.8	0.94	0.01471
2:201176308:T:C	48	85.4	0.87	0.07571
2:201177016:A:T	50	100	0.96	0.01253
2:201177412:C:T	50	100	0.9	0.02288
2:201177591:T:G	50	100	0.96	0.01452
2:201177615:A:T	50	100	0.96	0.08678
2:201177663:T:G	50	100	0.99	0.1363
2:201177688:A:G	50	100	1	0.02996
2:201177728:A:G	50	100	0.99	0.1173
2:201177931:G:A	50	100	0.95	0.01452
2:201178013:C:A	50	100	1	0.02996
2:201178193:T:C	50	100	0.99	0.1314
2:201178222:G:A	50	100	1	0.01416
2:201178817:C:A	50	100	1	0.08678
2:201179020:C:T	50	100	0.94	0.03758
2:201179069:G:C	50	100	1	0.01434
2:201179237:T:C	50	100	1	0.08678
2:201179327:G:A	50	100	0.97	0.01961
2:201179436:A:C	50	100	1	0.01616
2:201179509:G:A	50	100	1	0.3675
2:201179760:G:A	50	100	1	0.08533
2:201179779:G:A	50	100	1	0.3698
2:201179993:G:A	50	100	1	0.1353
2:201180269:C:T	50	100	0.99	0.01471
2:201180729:C:A	50	100	0.95	0.08678
2:201181287:C:T	49	100	1	0.01035
2:201181341:C:T	50	100	0.99	0.07716
2:201181461:G:T	50	100	1	0.02814
2:201181542:T:C	50	100	1	0.1314
2:201181862:T:G	50	100	1	0.02687
2:201182222:G:A	50	100	1	0.02832
2:201182372:G:A	50	100	1	0.01471
2:201182798:C:G	50	100	0.86	0.0256
2:201182956:T:C	50	100	0.96	0.08642
2:201183110:C:T	50	100	1	0.1358
2:201183400:C:T	50	100	1	0.3671
2:201183496:C:T	50	100	1	0.02887
2:201183844:G:A	50	100	1	0.08642
2:201184829:G:T	50	100	0.88	0.01035
2:201184919:T:C	50	100	1	0.0207
2:201185430:G:A	50	100	1	0.03177
2:201185954:A:G	50	100	1	0.4256
2:201186133:G:T	50	100	0.99	0.0906
2:201187058:G:A	50	100	0.99	0.01071
2:201187894:A:G	50	100	1	0.1436
2:201188020:A:C	50	100	0.99	0.09096
2:201188031:C:T	50	100	0.98	0.04866
2:201189951:G:A	50	100	1	0.02415
2:201190589:C:T	50	100	0.99	0.1251
2:201191131:G:A	50	100	1	0.0886
2:201193382:A:G	50	100	0.91	0.02342
2:201195363:C:T	50	100	1	0.03195
2:201196097:C:T	50	100	1	0.1946
2:201196327:C:G	50	100	1	0.1402
2:201196947:T:C	50	100	1	0.04956
2:201197870:T:C	50	100	1	0.05029
2:201198437:C:T	50	100	1	0.09023
2:201198510:C:T	50	100	0.92	0.04993
2:201198520:C:T	47	100	1	0.09023
2:201198627:G:A	48	100	1	0.04975
2:201199270:A:G	50	100	1	0.01017
2:201199573:T:C	50	98	1	0.01017
2:201200013:G:T	50	100	0.98	0.0354
2:201200043:C:T	50	100	1	0.02088
2:201200577:C:T	49	100	1	0.02651
2:201200609:A:G	50	100	1	0.09005
2:201200938:A:G	50	100	1	0.1324
2:201201107:G:T	50	100	1	0.08805
2:201201218:T:A	50	100	0.92	0.01289
2:201201401:G:A	50	100	0.99	0.1102
2:201201584:G:A	50	100	1	0.1324
2:201202435:C:T	50	100	1	0.09005
2:201203710:C:T	50	100	0.96	0.02106
2:201205155:A:G	50	100	1	0.03831
2:201205277:T:G	50	100	1	0.08588
2:201205995:C:T	50	100	0.97	0.104
2:201206012:A:T	50	100	1	0.486
2:201206584:C:A	49	100	1	0.08497
2:201206611:T:C	50	100	1	0.05029
2:201206842:T:C	50	100	1	0.01289
2:201207405:G:T	50	100	1	0.01289
2:201208426:C:T	50	100	1	0.09023
2:201208509:A:G	50	100	0.95	0.02106
2:201209067:C:T	49	100	1	0.08769
2:201209375:G:A	50	100	1	0.03268
2:201209484:A:G	50	100	1	0.01398
2:201209805:A:G	50	100	1	0.3179
2:201210148:C:T	50	100	1	0.03849
2:201210769:A:G	50	100	1	0.02106
2:201211029:T:C	50	100	1	0.3693
2:201211225:C:T	50	100	1	0.02106
2:201211258:C:G	50	100	1	0.08751
2:201211464:A:T	50	98	1	0.03831
2:201211725:T:C	50	100	1	0.1425
2:201212890:A:G	50	100	0.99	0.3215
2:201213190:T:C	50	100	1	0.1324
2:201213771:G:A	49	100	1	0.4869
2:201214275:A:G	50	100	1	0.0285
2:201215587:A:C	50	100	0.97	0.1425
2:201215771:T:C	50	100	1	0.01035
2:201216320:A:G	50	98	0.99	0.07607
2:201217736:T:A	50	100	1	0.3696
2:201218018:G:A	50	100	1	0.1215
2:201218026:G:A	50	100	1	0.1216
2:201218556:C:T	50	100	1	0.02124
2:201219261:C:T	50	100	1	0.0285
2:201219661:G:C	50	100	1	0.08896
2:201220498:A:G	50	100	1	0.0846
2:201221677:T:G	50	100	1	0.1298
2:201221942:G:A	50	100	1	0.04103
2:201222540:C:T	50	100	0.97	0.02106
2:201222546:A:G	50	100	1	0.07789
2:201223974:C:T	50	98	0.97	0.04375
2:201224002:T:C	50	96	0.98	0.4837
2:201224260:C:T	50	100	1	0.02977
2:201224821:T:A	50	100	1	0.08406
2:201224830:A:G	50	100	1	0.08406
2:201224838:A:G	50	100	1	0.04103
2:201225893:C:T	50	98	1	0.3059
2:201226315:G:A	50	98	1	0.1376
2:201227243:T:C	50	98	0.97	0.06972
2:201227786:C:T	50	98	0.99	0.3711
2:201227838:T:C	50	98	0.99	0.4867
2:201228218:C:T	50	100	1	0.07335
2:201228235:C:T	50	100	1	0.01598
2:201228338:C:G	50	98	0.98	0.3749
2:201228602:T:C	50	98	1	0.4615
2:201228628:A:G	50	100	1	0.08642
2:201228672:T:C	50	98	1	0.4887
2:201229334:G:A	50	100	0.82	0.01126
2:201230407:C:T	50	98	0.93	0.03758
2:201230779:A:T	50	98	1	0.4873
2:201230812:C:T	50	98	1	0.47
2:201230816:C:G	50	100	0.97	0.04611
2:201231548:G:A	50	100	1	0.02996
2:201232054:G:A	50	100	1	0.07335
2:201232604:G:C	50	98	0.99	0.4702
2:201232852:G:A	50	98	1	0.4893
2:201233036:A:G	50	100	1	0.01598
2:201233250:A:T	50	98	1	0.1137
2:201233408:G:A	50	100	0.99	0.01362
2:201234378:C:T	50	100	0.91	0.02723
2:201234390:T:A	50	100	0.99	0.09768
2:201234533:T:G	50	98	0.98	0.3586
2:201234695:G:A	50	100	0.91	0.01307
2:201235458:T:C	50	100	1	0.03086
2:201236235:C:T	50	100	0.99	0.03014
2:201236523:A:G	50	100	0.98	0.04684
2:201236623:C:T	50	98	1	0.2776
2:201236748:G:A	50	100	0.96	0.01035
2:201236756:C:T	50	100	1	0.3702
2:201236760:C:T	50	100	1	0.01797
2:201236992:G:A	50	100	1	0.4882
2:201237275:G:C	50	98	0.98	0.07099
2:201237962:A:G	50	100	1	0.3711
2:201238326:A:C	50	100	1	0.4844
2:201238814:G:A	50	96	0.93	0.102
2:201238921:G:A	48	100	1	0.01216
2:201238974:G:C	36	91.7	0.75	0.02578
2:201239063:T:C	50	100	0.99	0.07879
2:201239138:A:G	50	96	1	0.3718
2:201239247:A:C	50	100	1	0.4817
2:201239422:G:A	50	100	0.99	0.07988
2:201239501:G:A	50	100	0.84	0.02197
2:201241258:G:C	50	100	1	0.01816
2:201241309:C:T	50	100	1	0.4871
2:201242510:G:C	50	100	0.99	0.4119
2:201243106:C:T	50	100	0.99	0.02977
2:201243813:C:T	50	100	0.99	0.01797
2:201244018:A:C	50	98	1	0.4828
2:201245413:G:A	50	100	0.99	0.02959
2:201246082:T:C	50	98	1	0.04611
2:201246144:G:A	49	98	1	0.4862
2:201246194:G:A	50	98	0.98	0.4858
2:201246236:G:A	50	96	0.98	0.1423
2:201246297:C:A	50	100	0.98	0.1467
2:201246657:A:G	50	96	0.97	0.4087
2:201247167:C:T	50	94	0.87	0.1385
2:201247216:G:A	49	93.9	1	0.02614
2:201247410:T:C	50	98	0.88	0.03286
2:201247415:C:T	50	100	1	0.01162
2:201247519:T:C	50	100	0.89	0.01035
2:201247748:G:T	50	100	0.97	0.4693
2:201247811:A:G	50	98	1	0.01525
2:201247838:G:A	50	96	0.96	0.167
2:201247880:G:A	50	98	1	0.01561
2:201248829:C:T	50	100	0.99	0.08715
2:201248975:T:C	50	100	0.99	0.09913
2:201249005:A:C	50	100	1	0.2672
2:201249056:C:T	50	100	1	0.2658
2:201249875:A:G	50	100	1	0.01198
2:201249901:T:C	50	98	0.99	0.3885
2:201250111:C:T	50	100	1	0.09041
2:201250258:C:T	50	100	1	0.01198
2:201250284:C:T	50	100	0.99	0.08733
2:201250486:G:C	50	100	1	0.01761
2:201250730:G:A	50	100	0.99	0.08733
2:201250868:C:T	50	100	1	0.0118
2:201250879:T:C	50	100	1	0.04375
2:201251068:C:T	50	100	0.96	0.2291
2:201251073:G:T	50	100	1	0.2121
2:201251105:T:C	50	100	0.99	0.08733
2:201251243:G:C	50	100	1	0.1031
2:201251320:C:T	50	100	1	0.01325
2:201251323:G:T	50	100	1	0.0138
2:201251465:T:C	50	98	1	0.1097
2:201251482:C:T	50	96	0.99	0.3876
2:201251552:G:A	50	100	0.99	0.09477
2:201251712:G:A	50	100	0.97	0.04031
2:201251749:A:G	50	100	1	0.1031
2:201251860:T:G	50	100	1	0.1031
2:201251902:C:T	50	100	1	0.04702
2:201252121:A:T	50	100	1	0.159
2:201252518:C:T	50	100	0.99	0.0728
2:201252787:G:T	50	100	1	0.04357
2:201253130:G:C	50	100	0.99	0.08733
2:201253156:C:G	50	100	1	0.05501
2:201253186:A:C	50	98	1	0.01707
2:201253542:T:C	50	100	1	0.04357
2:201253807:G:T	50	100	0.99	0.07262
2:201253844:A:G	50	100	1	0.268
2:201253898:A:G	50	100	1	0.1033
2:201254030:G:A	50	100	0.99	0.3885
2:201254213:G:A	50	100	1	0.1026
2:201254549:A:C	50	100	1	0.1104
2:201255044:T:C	50	100	1	0.159
2:201255066:T:C	50	96	0.99	0.3885
2:201255095:T:G	50	100	1	0.1077
2:201255797:T:C	50	100	1	0.1598
2:201256049:C:T	50	100	0.96	0.03395
2:201257992:T:G	50	100	1	0.04775
2:201258233:T:C	50	96	0.98	0.06009
2:201258272:A:G	50	96	1	0.4308
2:201258707:C:T	50	96	1	0.4608
2:201259053:G:A	50	100	0.99	0.0817
2:201259779:G:T	50	100	1	0.378
2:201259823:A:C	50	100	1	0.04739
2:201259916:T:G	50	100	1	0.04811
2:201259992:T:A	50	100	1	0.03595
2:201260274:T:C	50	96	1	0.3778
2:201260403:C:G	50	100	0.96	0.03377
2:201261015:A:G	50	100	1	0.07407
2:201261184:G:C	50	100	1	0.01235
2:201261263:T:C	50	100	0.99	0.08152
2:201261892:A:G	50	96	0.99	0.3715
2:201261985:A:G	50	100	0.98	0.06173
2:201262140:T:C	50	100	1	0.08351
2:201262215:G:A	50	100	1	0.08351
2:201262255:G:A	50	100	0.99	0.08115
2:201262660:T:A	50	100	1	0.09967
2:201262925:A:G	50	100	0.98	0.08442
2:201262994:T:C	50	100	0.99	0.08134
2:201263040:G:A	50	100	1	0.04339
2:201263093:C:T	50	100	1	0.02578
2:201263140:G:A	50	100	1	0.3626
2:201263224:A:C	50	96	0.99	0.3776
2:201263287:C:T	50	100	1	0.02633
2:201263895:A:C	50	96	0.99	0.3633
2:201265191:T:C	50	100	1	0.04357
2:201265410:T:C	50	100	1	0.3626
2:201265444:G:T	50	100	1	0.03431
2:201265585:A:C	50	100	1	0.3776
2:201266158:T:G	50	100	1	0.1816
2:201266864:T:G	50	100	1	0.1812
2:201267384:C:A	50	100	0.99	0.09967
2:201267682:T:A	50	100	1	0.03486
2:201267949:C:T	50	100	0.99	0.1171
2:201268434:C:T	50	100	1	0.06354
2:201268792:G:C	50	100	0.98	0.07771
2:201268958:A:T	48	89.6	0.64	0.02941
2:201269421:G:T	50	100	1	0.04539
2:201270308:C:T	50	100	1	0.06064
2:201270374:C:T	50	98	0.96	0.04902
2:201270458:G:A	50	100	1	0.01943
2:201270515:C:T	50	100	0.98	0.01707
2:201270706:G:A	50	100	0.99	0.1155
2:201271117:A:T	50	100	1	0.06481
2:201271291:G:T	50	98	1	0.0374
2:201271872:C:T	50	100	0.95	0.09532
2:201271906:A:C	50	100	1	0.05537
2:201273372:T:C	50	100	0.98	0.1349
2:201273662:T:C	50	98	1	0.3729
2:201273677:G:T	50	100	0.99	0.1752
2:201273735:T:C	50	100	0.99	0.1754
2:201273866:G:T	50	100	1	0.05519
2:201274490:T:C	50	100	1	0.05556
2:201275215:G:C	50	100	1	0.05519
2:201277115:T:C	50	100	0.99	0.03359
2:201277316:T:C	50	100	0.99	0.03595
2:201278132:G:A	50	100	1	0.03395
2:201278268:C:T	50	100	0.92	0.03395
2:201278309:C:T	50	100	1	0.3388
2:201278534:T:A	50	100	1	0.264
2:201278768:G:C	50	100	1	0.08787
2:201279041:G:A	50	100	1	0.1589
2:201279205:T:C	50	98	1	0.3814
2:201279332:A:C	50	100	1	0.1589
2:201280636:C:T	50	100	1	0.09659
2:201280883:A:G	50	98	0.99	0.2656
2:201280889:C:T	50	98	1	0.4363
2:201281185:G:A	50	100	1	0.03395
2:201284866:G:C	50	100	1	0.07371
2:201284973:G:A	50	100	1	0.09713
2:201285975:G:A	50	96	0.94	0.01489
2:201286191:A:G	50	100	1	0.07407
2:201286417:T:G	50	100	1	0.07208
2:201286440:A:G	50	98	1	0.3753
2:201286677:G:A	50	100	0.99	0.1069
2:201286693:G:A	50	100	1	0.06718
2:201286716:G:C	50	100	1	0.4372
2:201286769:C:T	50	100	1	0.1186
2:201287005:G:C	50	100	1	0.01362
2:201287023:A:G	50	100	0.98	0.02124
2:201287058:T:C	50	100	1	0.09713
2:201287439:T:A	50	100	0.97	0.2631
2:201287768:T:A	50	100	1	0.3849
2:201288074:G:A	50	100	1	0.06808
2:201288355:T:G	50	100	1	0.437
2:201288502:C:A	50	100	1	0.3753
2:201288529:A:C	50	100	1	0.3399
2:201288961:C:T	50	100	1	0.3738
2:201289066:C:T	50	100	0.96	0.03849
2:201289123:G:A	50	100	1	0.2665
2:201289197:A:G	50	100	1	0.3738
2:201289477:C:T	50	100	1	0.07171
2:201289674:C:G	50	100	1	0.1852
2:201290027:G:A	50	100	0.98	0.02124
2:201290182:T:A	50	100	0.98	0.07444
2:201290218:T:C	50	100	1	0.06718
2:201290603:C:T	50	100	1	0.2658
2:201290716:C:T	50	98	1	0.0256
2:201290959:G:A	50	100	1	0.2658
2:201291098:G:A	50	100	1	0.0236
2:201291331:T:C	50	100	1	0.4388
2:201291672:T:A	50	100	1	0.09695
2:201292202:G:A	50	100	1	0.2663
2:201292367:A:G	50	100	0.99	0.0276
2:201293133:G:T	50	100	1	0.06699
2:201293238:C:T	50	100	0.96	0.08696
2:201293320:G:A	50	100	1	0.2658
2:201293404:A:T	50	100	0.98	0.06772
2:201293816:G:A	49	100	1	0.09749
2:201293827:C:T	50	100	1	0.4379
2:201293909:C:G	50	100	1	0.1718
2:201294291:A:C	50	100	1	0.06718
2:201294678:G:T	50	100	1	0.02288
2:201294734:C:T	50	100	1	0.08442
2:201295085:G:T	50	100	1	0.2658
2:201295393:A:C	50	100	0.98	0.08805
2:201296039:C:T	50	100	1	0.3755
2:201296225:C:T	50	100	1	0.138
2:201296310:T:C	50	100	1	0.4946
2:201296500:C:T	49	100	1	0.0256
2:201296564:A:G	50	100	1	0.1708
2:201296913:G:A	50	100	1	0.2658
2:201297615:C:T	50	100	1	0.2658
2:201297683:G:C	50	100	1	0.0846
2:201297852:C:T	50	100	0.87	0.03631
2:201297934:G:A	50	100	1	0.08606
2:201298070:G:A	50	100	0.94	0.01362
2:201298088:A:G	50	100	0.99	0.4947
2:201298320:T:C	50	100	1	0.06718
2:201298760:G:A	50	100	1	0.4383
2:201300082:C:G	50	100	1	0.05265
2:201300114:A:C	50	100	1	0.4355
2:201300241:C:T	50	100	1	0.01924
2:201300358:C:T	50	100	1	0.2636
2:201300483:T:C	50	100	1	0.3758
2:201301692:T:A	50	100	1	0.03286
2:201301869:A:T	50	100	1	0.08896
2:201302232:T:G	50	100	1	0.0541
2:201302383:A:G	50	100	1	0.06863
2:201302928:G:T	50	100	1	0.4381
2:201303492:A:G	50	100	1	0.06699
2:201303982:G:T	50	100	1	0.2649
2:201304041:A:G	50	98	1	0.2662
2:201304060:G:C	50	100	1	0.1705
2:201304270:A:G	49	100	1	0.06699
2:201304409:T:C	49	100	1	0.4946
2:201304432:G:A	50	100	1	0.08442
2:201304997:C:T	50	100	1	0.1186
2:201305217:G:T	50	100	1	0.06699
2:201305390:T:A	50	100	1	0.266
2:201305866:T:C	50	100	1	0.06699
2:201305932:T:C	50	100	1	0.3804
2:201305935:G:T	50	100	1	0.09423
2:201306089:A:T	50	100	0.92	0.02269
2:201306679:T:C	50	100	0.98	0.05955
2:201306850:C:G	50	100	1	0.1855
2:201309089:C:A	50	98	1	0.1187
2:201310267:G:A	50	100	1	0.2662
2:201310933:C:T	50	100	0.98	0.06137
2:201311046:T:C	50	100	1	0.1719
2:201311179:G:A	49	100	0.98	0.2656
2:201311301:T:C	50	100	1	0.3747
2:201311571:A:G	50	100	1	0.3753
2:201311672:G:A	50	100	1	0.2662
2:201311804:A:G	50	100	0.99	0.06699
2:201311934:A:G	50	100	1	0.06808
2:201312816:G:A	50	100	1	0.08388
2:201312863:C:T	50	100	1	0.06699
2:201313149:C:A	50	100	0.94	0.01398
2:201313366:G:A	50	100	1	0.2647
2:201313407:C:T	50	100	1	0.1186
2:201313674:C:A	50	100	1	0.2631
2:201313754:C:T	50	98	0.9	0.01289
2:201313949:C:T	50	100	1	0.2631
2:201313952:A:G	50	100	1	0.08769
2:201314035:C:T	50	98	1	0.2636
2:201314288:T:A	50	96	1	0.494
2:201314298:T:A	50	100	1	0.07262
2:201314420:T:A	50	98	0.98	0.1142
2:201315047:T:G	50	100	0.98	0.03431
2:201315319:A:C	50	100	1	0.2631
2:201315511:C:T	50	100	0.93	0.06699
2:201315522:T:G	50	100	1	0.06699
2:201315539:C:T	50	100	1	0.05356
2:201315768:T:C	50	100	1	0.4383
2:201316435:C:T	50	100	1	0.08497
2:201316524:C:T	50	100	1	0.3747
2:201316637:G:A	50	100	0.96	0.03958
2:201317338:G:T	50	100	1	0.06681
2:201319442:C:T	50	98	1	0.4383
2:201319492:A:G	50	100	1	0.06155
2:201319608:C:T	50	100	1	0.3747
2:201320216:G:A	50	100	1	0.05392
2:201320409:A:G	50	100	1	0.3546
2:201320439:C:T	50	100	1	0.2629
2:201320566:T:C	50	100	1	0.06209
2:201320709:C:T	50	100	1	0.2645
2:201320881:G:T	50	100	1	0.266
2:201321081:C:T	50	98	0.95	0.01489
2:201321630:C:T	50	100	0.99	0.01089
2:201321699:G:C	50	100	1	0.494
2:201322042:G:A	50	100	1	0.08878
2:201322263:C:A	50	82	1	0.378
2:201323055:A:C	50	100	1	0.1745
2:201323135:A:G	50	100	1	0.09096
2:201323809:G:T	47	87.2	0.87	0.1173
2:201324080:A:G	50	100	1	0.09096
2:201324251:G:A	50	100	1	0.05029
2:201324728:T:C	50	100	0.99	0.2627
2:201324936:T:C	50	100	1	0.08751
2:201325001:G:A	50	100	1	0.08606
2:201325004:T:C	50	100	1	0.08696
2:201325141:A:G	50	100	1	0.07244
2:201325275:A:C	50	100	1	0.1741
2:201325887:C:T	50	100	1	0.1186
2:201325945:G:A	50	100	0.99	0.2647
2:201327648:A:G	50	100	0.99	0.07298
2:201327699:T:G	50	100	1	0.1705
2:201328740:A:G	50	100	1	0.1841
2:201330307:T:C	50	100	0.99	0.3146
2:201330588:G:A	50	100	0.99	0.08152
2:201331340:C:A	50	100	1	0.4435
2:201331994:A:G	50	100	0.94	0.06663
2:201332291:C:T	50	100	1	0.03595
2:201333065:A:G	50	100	1	0.01017
2:201333617:G:A	49	100	0.99	0.3967
2:201333805:A:T	50	100	1	0.03649
2:201333866:C:T	50	98	0.9	0.01561
2:201333890:C:A	50	100	1	0.02487
2:201334040:C:T	50	100	0.99	0.1137
2:201334601:T:C	49	98	1	0.3962
2:201334732:A:G	50	100	1	0.4441
2:201334965:T:C	50	100	1	0.3824
2:201334976:G:A	50	100	1	0.03631
2:201335101:C:T	50	100	1	0.4499
2:201335457:T:C	50	100	1	0.0345
2:201335540:T:C	50	100	1	0.0817
2:201335608:C:G	50	100	1	0.4443
2:201335727:A:G	50	100	0.98	0.2609
2:201335852:C:T	50	100	1	0.4737
2:201336064:T:C	50	100	1	0.03486
2:201336119:T:C	50	100	1	0.05683
2:201336466:C:T	50	100	1	0.0345
2:201337119:G:A	50	100	1	0.0345
2:201337711:C:T	50	96	0.98	0.09949
2:201337840:G:A	49	100	1	0.3912
2:201338068:A:G	50	100	1	0.3912
2:201338340:C:T	50	100	0.97	0.06808
2:201338512:G:A	50	100	1	0.4497
2:201338667:C:T	50	100	1	0.08678
2:201338864:G:T	50	100	1	0.08678
2:201339100:T:C	50	100	1	0.08678
2:201339378:C:A	50	100	1	0.0345
2:201339490:T:C	50	100	1	0.03431
2:201340018:T:C	50	100	0.99	0.3767
2:201340026:A:G	50	100	1	0.08152
2:201340276:G:T	50	100	1	0.0345
2:201340278:T:A	50	100	1	0.0345
2:201340287:T:C	50	100	1	0.06826
2:201340474:C:T	50	100	1	0.2262
2:201340717:G:T	50	100	1	0.07317
2:201341597:G:A	49	100	1	0.3281
2:201343270:T:C	50	100	1	0.3326
2:201345486:A:T	49	100	0.94	0.02033
2:201345891:G:A	50	100	1	0.03486
2:201346200:T:A	50	100	1	0.0345
2:201346720:C:T	50	100	1	0.4127
2:201346972:G:A	50	100	1	0.413
2:201347651:G:A	50	98	1	0.4847
2:201348226:C:G	50	100	0.99	0.03304
2:201348227:C:T	50	100	0.99	0.03304
2:201348338:C:G	50	100	0.99	0.2064
2:201348659:C:A	50	100	1	0.4196
2:201348792:C:T	50	100	1	0.08007
2:201349112:T:C	50	100	1	0.03504
2:201349131:G:T	50	100	0.99	0.03304
2:201349211:G:A	50	100	1	0.08007
2:201349425:C:T	50	100	1	0.4397
2:201349782:G:A	50	100	0.97	0.08569
2:201350216:C:T	50	100	1	0.03686
2:201350445:C:G	50	100	1	0.4559
2:201350573:C:T	50	100	0.99	0.08007
2:201350769:C:G	50	100	1	0.4397
2:201351096:T:C	50	100	1	0.06554
2:201351938:G:C	50	100	0.99	0.4196
2:201352101:G:A	50	100	1	0.03286
2:201352193:G:A	50	100	0.99	0.3339
2:201352262:G:C	50	100	1	0.06681
2:201352277:C:G	50	100	1	0.01126
2:201352338:C:A	50	100	1	0.08606
2:201354316:A:G	50	98	1	0.4194
2:201354596:G:A	50	100	1	0.06572
2:201354929:T:C	50	100	1	0.03813
2:201355072:G:A	50	100	1	0.06554
2:201355317:C:A	50	100	1	0.03794
2:201355358:G:T	50	100	1	0.05773
2:201355737:G:C	50	100	1	0.03504
2:201355895:C:T	50	100	1	0.06572
2:201355900:T:C	50	100	1	0.4397
2:201356042:G:C	50	100	1	0.03813
2:201356583:T:C	50	100	1	0.03667
2:201356718:T:A	50	100	0.99	0.4399
2:201357198:C:T	50	100	1	0.333
2:201357784:G:T	50	100	1	0.4199
2:201358659:C:T	50	100	1	0.3199
2:201358680:G:T	49	100	1	0.3199
2:201358683:C:T	50	100	1	0.06554
2:201358706:T:C	50	100	1	0.4862
2:201358708:C:T	50	100	1	0.09423
2:201358801:T:C	50	100	1	0.08606
2:201358843:A:G	50	100	1	0.4383
2:201360013:T:G	50	100	1	0.3292
2:201360498:C:T	50	100	1	0.03504
2:201360699:A:G	50	100	1	0.06736
2:201360702:G:T	50	100	0.99	0.1786
2:201360795:G:A	50	100	1	0.03504
2:201360797:G:T	50	100	0.94	0.08606
2:201361010:G:A	50	100	1	0.03341
2:201362753:C:T	50	100	1	0.03504
2:201362826:T:C	50	100	1	0.4851
2:201362917:G:C	50	100	1	0.4385
2:201362976:A:C	50	100	1	0.4005
2:201363199:A:G	50	100	0.99	0.199
2:201363385:T:C	50	100	1	0.07716
2:201363692:T:C	50	100	1	0.05737
2:201363879:T:C	50	100	1	0.3197
2:201363989:C:T	50	100	0.99	0.1783
2:201364502:A:C	50	100	1	0.4386
2:201364804:C:T	50	100	1	0.08588
2:201365061:A:T	50	100	1	0.4552
2:201365155:T:C	50	100	0.98	0.05229
2:201365583:T:C	50	100	0.96	0.05628
2:201367051:G:A	50	100	1	0.03686
2:201367888:T:A	50	100	1	0.08606
2:201367988:G:A	50	100	0.98	0.0285
2:201368268:A:C	50	100	1	0.01997
2:201369342:A:G	50	100	1	0.4395
2:201369388:G:A	50	100	1	0.01144
2:201370144:T:A	50	100	0.93	0.01997
2:201370268:C:A	50	100	1	0.05029
2:201370456:C:G	50	100	1	0.0236
2:201370625:A:G	50	100	1	0.4869
2:201371202:C:T	50	100	0.97	0.03395
2:201371220:A:C	50	100	1	0.4357
2:201371480:A:G	50	100	1	0.06681
2:201371907:A:G	50	100	0.94	0.01997
2:201371911:G:A	50	100	1	0.03468
2:201372103:T:C	50	100	1	0.05864
2:201372123:C:A	50	100	1	0.4397
2:201372558:C:T	50	100	1	0.4397
2:201372635:G:C	50	100	1	0.03686
2:201373023:T:A	50	100	1	0.03431
2:201373277:C:T	50	100	1	0.065
2:201373423:A:G	50	100	1	0.03577
2:201373609:C:T	50	100	1	0.4401
2:201373840:C:T	50	100	0.99	0.08642
2:201374076:T:C	50	100	1	0.4397
2:201374141:G:A	50	100	1	0.4201
2:201374173:C:T	50	100	0.99	0.08715
2:201374301:G:A	50	100	0.99	0.08115
2:201374389:G:C	50	100	1	0.4203
2:201375379:C:A	50	100	0.99	0.3332
2:201375533:C:G	50	100	1	0.03468
2:201375677:C:T	50	100	0.99	0.08642
2:201375932:T:G	50	100	0.98	0.04993
2:201376440:G:A	50	100	0.99	0.3335
2:201376871:A:G	50	100	0.99	0.4991
2:201377184:T:G	50	96	0.99	0.443
2:201377412:T:C	50	100	0.98	0.08206
2:201377584:C:G	50	98	0.96	0.06354
2:201378238:G:A	50	100	0.99	0.384
2:201378956:T:C	50	100	1	0.0256
2:201379735:C:T	50	100	1	0.09749
2:201380521:A:G	50	100	0.99	0.4759
2:201380700:A:T	50	100	1	0.06917
2:201381232:A:G	50	98	0.99	0.4682
2:201381311:G:C	50	100	0.98	0.3989
2:201381823:A:C	50	100	1	0.0581
2:201382468:A:G	50	100	1	0.1607
2:201382596:G:C	50	100	0.99	0.4684
2:201382734:G:C	50	100	0.99	0.4755
2:201384065:T:C	50	100	0.99	0.4684
2:201384256:T:A	50	100	0.99	0.4753
2:201384337:C:T	50	100	0.99	0.3784
2:201384721:T:C	50	100	1	0.03686
2:201384837:C:T	50	100	0.98	0.3784
2:201384985:A:T	50	100	0.98	0.3008
2:201385873:T:C	50	100	1	0.02887
2:201387399:T:G	50	100	1	0.02778
2:201387755:A:G	50	98	1	0.03504
2:201387816:G:A	50	100	0.99	0.3784
2:201387893:G:A	50	100	1	0.01126
2:201388133:T:C	50	100	0.99	0.3787
2:201388150:A:C	50	100	0.98	0.3755
2:201388316:G:A	50	98	0.99	0.4753
2:201388727:G:A	50	100	1	0.02723
2:201388993:G:C	50	100	0.99	0.4679
2:201390150:C:T	50	100	1	0.07062
2:201390311:A:G	50	98	1	0.4677
2:201390327:G:A	50	98	1	0.4677
2:201390391:A:G	50	98	1	0.4677
2:201390448:C:T	50	100	1	0.4675
2:201390479:A:G	50	98	1	0.4257
2:201390516:A:T	50	100	1	0.4677
2:201391052:A:C	50	100	1	0.03631
2:201391151:T:C	50	100	1	0.09822
2:201392055:C:T	50	100	1	0.4675
2:201392232:C:T	50	100	1	0.03667
2:201392361:G:A	50	92	0.82	0.04158
2:201392514:C:G	50	100	0.95	0.04993
2:201393207:C:A	50	100	1	0.4675
2:201393498:C:T	50	100	1	0.4748
2:201393746:G:T	50	100	1	0.4677
2:201394347:C:T	50	98	1	0.4731
2:201395127:A:G	50	100	1	0.03631
2:201395326:G:A	50	100	1	0.02887
2:201396452:C:T	50	100	1	0.4679
2:201396679:A:G	50	100	1	0.4679
2:201396837:G:T	50	100	1	0.4679
2:201396855:C:T	50	100	0.99	0.0276
2:201397703:C:T	50	100	1	0.0581
2:201398651:G:T	50	100	1	0.3784
2:201398875:C:T	50	100	1	0.4677
2:201399002:T:G	50	100	1	0.03304
2:201399037:C:A	50	100	1	0.4677
2:201399178:C:G	50	100	1	0.3983
2:201399433:C:T	50	100	1	0.4677
2:201399593:C:T	50	100	1	0.4677
2:201399879:A:T	50	100	1	0.4675
2:201400110:T:C	50	100	1	0.03177
2:201400154:G:T	50	100	1	0.3983
2:201400210:T:C	50	100	1	0.4675
2:201401775:A:G	50	100	1	0.03304
2:201402139:T:G	50	100	1	0.4248
2:201402449:T:G	50	100	1	0.02705
2:201404642:A:G	50	100	1	0.06917
2:201405050:T:C	50	100	1	0.3789
2:201405067:A:C	50	98	1	0.1042
2:201405121:G:A	50	100	1	0.4749
2:201406401:T:C	50	100	0.99	0.3504
2:201406427:A:T	50	100	1	0.07226
2:201406620:C:T	50	100	0.88	0.01743
2:201406624:C:T	50	100	1	0.3008
2:201406815:A:C	50	98	1	0.4668
2:201407015:C:T	50	100	1	0.07026
2:201407167:A:T	50	100	1	0.05792
2:201407268:T:C	50	100	1	0.4677
2:201407309:T:A	50	100	1	0.4677
2:201407874:T:C	50	100	1	0.05029
2:201408191:T:C	50	98	1	0.0354
2:201408385:A:T	50	100	1	0.4677
2:201410035:C:T	50	100	1	0.4679
2:201410586:A:G	50	100	0.99	0.02741
2:201410594:T:C	50	100	1	0.03159
2:201410971:C:A	50	100	1	0.06609
2:201411406:G:T	50	100	1	0.06609
2:201411429:G:C	50	100	1	0.09786
2:201412503:A:G	50	100	1	0.3789
2:201412517:T:C	50	96	0.98	0.04012
2:201412598:G:A	50	100	1	0.07226
2:201412661:A:G	50	100	0.94	0.01743
2:201412834:T:C	50	100	1	0.03159
2:201413637:G:A	50	100	1	0.03667
2:201414829:T:C	50	98	1	0.02941
2:201414852:A:C	50	100	0.99	0.01053
2:201414895:C:T	50	100	1	0.03667
2:201414934:G:T	50	98	1	0.3987
2:201415172:T:A	50	100	1	0.03667
2:201415210:A:G	50	98	0.94	0.07571
2:201415510:C:T	50	100	1	0.468
2:201415725:C:T	50	100	1	0.3784
2:201415778:A:G	50	100	1	0.4159
2:201415911:A:C	50	100	1	0.06935
2:201416350:G:A	50	98	1	0.02342
2:201416413:A:G	50	100	1	0.3989
2:201416477:C:T	50	100	1	0.3789
2:201417015:T:C	50	100	1	0.02741
2:201417577:A:G	50	100	1	0.06863
2:201418196:G:T	50	100	1	0.06899
2:201419373:G:A	50	100	1	0.03595
2:201419888:A:C	50	100	1	0.07044
2:201420010:G:A	50	100	0.99	0.01053
2:201420144:T:C	50	100	1	0.3991
2:201420181:G:A	50	100	1	0.07026
2:201420377:A:G	50	100	1	0.4159
2:201421386:C:T	50	100	0.95	0.0659
2:201421569:G:T	50	100	1	0.03504
2:201421939:C:T	49	100	1	0.04866
2:201422185:C:T	50	100	1	0.01071
2:201422525:G:T	50	100	1	0.07008
2:201422790:C:T	50	98	0.98	0.03885
2:201423683:T:C	50	100	1	0.07244
2:201423969:C:T	50	100	1	0.378
2:201424594:G:A	50	100	1	0.06826
2:201425394:G:T	50	100	1	0.3874
2:201425857:C:T	50	100	1	0.03813
2:201425952:T:G	50	100	1	0.01307
2:201426272:G:A	50	100	1	0.3873
2:201426773:C:G	50	100	1	0.05701
2:201426931:C:A	50	100	1	0.01997
2:201427264:G:C	50	100	1	0.02542
2:201427532:G:T	50	100	1	0.3778
2:201427887:C:T	50	100	1	0.3784
2:201427984:C:T	50	98	0.98	0.01271
2:201428323:T:C	50	100	1	0.05701
2:201428625:T:C	50	100	1	0.06609
2:201429111:C:A	50	100	1	0.1645
2:201429710:C:T	50	100	1	0.05701
2:201429714:A:G	50	100	1	0.05701
2:201430126:G:A	50	100	0.99	0.03359
2:201430211:C:T	50	100	1	0.01253
2:201430592:G:A	50	100	1	0.01107
2:201430695:G:C	50	100	1	0.04829
2:201430808:T:A	50	100	1	0.01688
2:201430846:C:T	50	100	1	0.04866
2:201430860:G:T	50	100	0.94	0.05065
2:201431043:T:A	50	100	1	0.457
2:201432706:A:G	50	100	1	0.01071
2:201433550:T:G	50	100	1	0.02578
2:201433608:A:G	50	100	1	0.01071
2:201433860:C:T	50	100	0.99	0.0276
2:201433996:T:A	50	100	1	0.06808
2:201434512:T:C	50	100	1	0.07026
2:201434624:T:C	50	100	1	0.01725
2:201434834:C:T	50	100	1	0.04866
2:201435399:T:G	50	100	1	0.01071
2:201435519:T:G	50	100	1	0.07244
2:201436246:G:A	50	100	1	0.01071
2:201436315:C:T	50	100	1	0.0719
2:201436388:G:A	50	100	1	0.01071
2:201436793:A:C	50	100	1	0.02578
2:201437259:G:A	50	100	1	0.07208
2:201437685:C:A	50	100	1	0.01071
2:201437822:G:A	50	100	1	0.03468
2:201438126:G:A	50	100	1	0.3874
2:201438150:C:A	50	100	1	0.01126
2:201439317:C:T	50	100	1	0.4265
2:201439359:A:G	50	100	1	0.3742
2:201439376:G:A	50	100	1	0.01071
2:201439542:T:C	50	100	1	0.03177
2:201439752:C:T	50	100	1	0.01126
2:201440422:C:T	50	100	1	0.4746
2:201440795:A:G	50	100	1	0.04902
2:201440909:C:T	50	100	1	0.3778
2:201441795:G:A	50	100	0.96	0.05138
2:201441981:T:C	50	100	1	0.05029
2:201442608:G:A	50	100	0.99	0.02578
2:201442897:T:C	50	100	1	0.06917
2:201443479:G:A	50	100	1	0.01089
2:201443602:G:T	49	100	1	0.4566
2:201443863:C:T	50	100	0.99	0.4566
2:201443997:T:C	50	100	1	0.02578
2:201444273:C:T	50	100	1	0.06554
2:201445982:T:G	50	100	1	0.02578
2:201446399:C:T	50	100	1	0.01053
2:201446431:C:T	50	100	0.96	0.08333
2:201446432:G:A	50	100	0.98	0.08333
2:201447529:C:T	50	100	1	0.01035
2:201447661:C:T	50	100	1	0.01035
2:201449687:C:T	50	100	1	0.03214
2:201450110:C:T	50	100	0.98	0.3871
2:201450484:C:T	50	100	1	0.4566
2:201451036:T:C	50	100	1	0.3784
2:201451761:A:G	47	100	1	0.04884
2:201452111:G:A	50	100	1	0.01035
2:201452542:C:A	50	100	1	0.4272
2:201452697:C:T	50	98	0.96	0.08351
2:201453009:G:A	50	100	1	0.02578
2:201453817:C:T	50	100	1	0.03359
2:201454254:A:G	50	100	1	0.01235
2:201454315:G:A	50	100	1	0.4268
2:201454504:T:G	50	98	1	0.04085
2:201455047:G:A	50	100	0.99	0.01434
2:201456983:C:T	50	100	1	0.05029
2:201457327:C:T	50	100	1	0.03359
2:201458233:T:C	50	100	1	0.06917
2:201458283:T:G	50	100	1	0.02433
2:201459141:T:C	50	100	1	0.01017
2:201459199:G:A	50	98	1	0.4252
2:201459730:C:T	50	100	1	0.4573
2:201460818:A:T	50	100	1	0.01126
2:201460904:T:C	49	100	1	0.01126
2:201461274:T:G	50	98	1	0.4241
2:201461495:G:A	50	100	1	0.3767
2:201461953:G:T	50	100	1	0.05773
2:201462219:C:T	50	100	0.98	0.03867
2:201462327:A:G	50	100	1	0.01216
2:201462764:C:T	50	100	1	0.06427
2:201463445:T:C	50	98	1	0.03341
2:201463715:G:A	50	100	1	0.04793
2:201463870:T:C	50	100	1	0.01126
2:201464067:C:T	50	100	1	0.06427
2:201464399:T:C	50	100	1	0.05773
2:201464792:C:T	50	100	1	0.01017
2:201465907:G:A	50	100	1	0.447
2:201466640:T:C	50	100	1	0.01017
2:201466807:A:G	50	100	1	0.03159
2:201467240:G:A	50	100	0.95	0.02088
2:201467299:C:T	50	100	1	0.06427
2:201467517:G:A	50	100	1	0.05029
2:201467862:G:T	50	100	1	0.06427
2:201468092:T:C	39	97.4	0.94	0.06409
2:201468096:T:C	46	100	1	0.01434
2:201468101:T:C	50	96	1	0.06899
2:201468592:T:C	50	100	1	0.06899
2:201468755:C:T	50	100	1	0.01126
2:201469676:A:G	50	100	1	0.4586
2:201472085:A:G	50	100	1	0.01017
2:201472513:A:G	50	100	1	0.4953
2:201473007:A:G	50	98	1	0.4228
2:201473570:C:T	50	100	1	0.06899
2:201473870:T:C	50	100	1	0.01017
2:201474126:G:T	50	100	1	0.3769
2:201474393:T:C	49	100	1	0.158
2:201475350:A:T	50	100	0.96	0.08896
2:201475352:A:T	50	98	0.98	0.1347
2:201476024:G:A	50	100	1	0.3887
2:201476413:A:G	50	100	1	0.03558
2:201476607:T:C	50	100	1	0.02306
2:201476921:G:A	50	100	1	0.03558
2:201477679:G:T	50	100	1	0.3889
2:201477920:A:G	50	100	1	0.02633
2:201478014:A:G	50	100	1	0.4588
2:201478079:T:C	50	100	1	0.3775
2:201479056:G:A	50	100	1	0.01017
2:201479644:T:C	50	100	1	0.03159
2:201480753:C:A	50	100	1	0.04793
2:201481567:G:T	50	100	0.99	0.06681
2:201481604:T:C	50	98	1	0.3958
2:201481767:G:C	50	100	1	0.07571
2:201481946:C:T	50	100	0.99	0.4118
2:201482381:C:T	50	100	1	0.01107
2:201482535:T:G	50	100	1	0.0374
2:201483580:C:A	50	100	1	0.4089
2:201484214:G:C	50	100	0.99	0.05955
2:201484322:G:A	48	100	1	0.03686
2:201485833:C:A	50	100	0.99	0.3711
2:201486286:T:C	50	100	1	0.3715
2:201487400:C:T	50	100	1	0.02433
2:201487926:A:G	50	100	1	0.4083
2:201488010:A:T	50	100	1	0.4083
2:201488144:C:A	50	100	1	0.4085
2:201488716:G:A	50	100	1	0.05755
2:201489942:T:C	50	100	1	0.4397
2:201490849:G:A	50	100	1	0.0679
2:201492026:T:C	50	100	1	0.03722
2:201493672:T:C	50	100	1	0.06754
2:201493866:G:A	50	100	1	0.05737
2:201495052:C:A	50	100	1	0.06899
2:201495239:G:C	50	100	1	0.02197
2:201495876:A:G	50	100	1	0.03758
2:201496517:A:G	50	100	1	0.01144
2:201496822:G:A	50	100	1	0.01416
2:201497187:C:A	50	98	1	0.03032
2:201497427:G:A	50	100	1	0.4081
2:201497447:T:C	50	100	1	0.02433
2:201498232:A:G	50	100	1	0.3969
2:201498896:G:C	50	100	1	0.07752
2:201499468:G:C	50	100	1	0.03849
2:201500171:T:C	50	100	1	0.372
2:201500202:C:G	50	100	1	0.03867
2:201500467:T:C	50	100	1	0.07607
2:201502038:G:A	50	100	1	0.07589
2:201502845:G:T	50	100	1	0.08388
2:201502866:T:G	50	100	1	0.08388
2:201502898:G:T	50	100	1	0.3718
2:201503247:T:A	50	100	1	0.03722
2:201503718:T:C	50	100	1	0.06373
2:201503791:A:T	50	100	1	0.4103
2:201503860:T:C	50	100	1	0.3718
2:201504465:C:T	50	98	1	0.03504
2:201504679:C:T	50	100	1	0.06754
2:201505320:A:C	50	100	1	0.01489
2:201506186:G:A	50	100	1	0.06754
2:201506607:G:T	50	100	1	0.0374
2:201507188:C:A	50	100	1	0.06754
2:201507792:G:T	50	100	0.96	0.01888
2:201508437:T:C	50	100	0.99	0.4027
2:201509208:A:C	50	100	0.99	0.06064
2:201509527:T:G	50	100	1	0.01162
2:201509942:T:G	50	100	0.95	0.03922
2:201510480:C:A	50	100	1	0.05919
2:201510700:G:A	50	98	1	0.02215
2:201511487:T:C	50	100	1	0.0394
2:201511546:A:T	50	100	1	0.1049
2:201511863:A:C	49	98	1	0.3066
2:201511873:A:C	49	93.9	1	0.3711
2:201512023:G:C	50	98	1	0.01561
2:201512607:T:C	49	100	1	0.407
2:201512748:A:G	49	100	1	0.06772
2:201512783:C:T	50	100	1	0.02578
2:201513108:T:G	50	100	1	0.3718
2:201513120:A:G	50	100	1	0.0256
2:201513531:A:G	50	100	1	0.0374
2:201513640:T:C	50	100	1	0.4784
2:201513770:C:T	50	100	1	0.3716
2:201513968:G:A	50	100	1	0.05737
2:201514089:T:G	50	100	1	0.3709
2:201514126:T:C	50	98	1	0.3709
2:201514240:G:T	50	100	1	0.0374
2:201514317:T:C	50	100	1	0.3711
2:201514450:A:G	50	100	1	0.3709
2:201514839:C:T	50	100	1	0.0374
2:201514881:A:G	50	100	1	0.3713
2:201515105:T:A	50	100	0.99	0.1442
2:201516140:T:G	50	100	0.83	0.01307
2:201516750:T:A	50	100	1	0.01979
2:201517084:T:C	49	100	0.96	0.01852
2:201517396:A:G	50	100	1	0.0207
2:201517727:C:T	50	98	0.99	0.03613
2:201517816:A:G	50	100	0.98	0.04793
2:201518023:A:G	50	98	0.96	0.0138
2:201518051:G:A	50	98	0.95	0.2344
2:201518169:G:A	50	92	0.98	0.3408
2:201518213:G:A	50	94	0.98	0.3949
2:201518277:T:C	50	98	0.96	0.3894
2:201518593:C:T	50	100	1	0.4675
2:201518685:G:A	50	98	1	0.3785
2:201519204:G:A	50	100	1	0.02088
2:201519402:C:T	50	100	1	0.2765
2:201519525:T:C	50	100	1	0.3802
2:201519776:A:T	50	100	0.99	0.3804
2:201519815:G:A	50	100	0.99	0.3885
2:201520102:T:A	50	100	1	0.3804
2:201520163:T:C	50	100	0.97	0.1011
2:201520222:T:C	50	100	1	0.05265
2:201520470:T:A	50	100	1	0.02142
2:201520600:A:G	50	98	0.97	0.05465
2:201520828:G:A	50	100	1	0.05283
2:201520989:T:C	50	100	0.97	0.02378
2:201521220:A:T	50	100	1	0.3805
2:201521453:A:G	50	96	0.98	0.4306
2:201522146:G:C	50	100	1	0.05283
2:201522312:G:T	50	100	1	0.3887
2:201522419:G:A	50	100	1	0.01797
2:201522423:A:G	50	100	0.99	0.07625
2:201522595:G:T	50	100	1	0.07462
2:201524077:T:C	50	100	1	0.3816
2:201524084:C:T	50	100	1	0.07516
2:201524167:C:T	50	100	1	0.01797
2:201524519:T:C	50	100	1	0.3034
2:201524786:A:T	50	98	1	0.05465
2:201524881:G:A	50	100	1	0.2761
2:201525022:A:G	50	100	1	0.01797
2:201525091:C:T	50	92	0.94	0.1701
2:201525319:T:C	50	100	1	0.3789
2:201525424:A:C	50	100	1	0.2756
2:201525791:A:G	50	100	1	0.02687
2:201526648:G:A	50	100	1	0.3034
2:201527051:C:T	50	100	1	0.02251
2:201527507:T:C	50	100	1	0.3789
2:201527705:C:T	50	100	0.99	0.2783
2:201527834:G:A	50	100	1	0.01598
2:201528148:G:A	50	100	1	0.3791
2:201528337:G:A	50	100	0.87	0.01561
2:201528529:G:A	50	100	1	0.3789
2:201529244:A:G	50	100	1	0.0748
2:201529337:T:C	50	100	1	0.3851
2:201529733:G:C	50	100	0.99	0.3807
2:201530337:T:G	50	98	1	0.3789
2:201530467:C:T	50	100	1	0.01543
2:201530590:G:T	50	100	1	0.07498
2:201530701:T:C	50	100	1	0.3789
2:201531105:C:T	50	100	1	0.05283
2:201531353:C:G	50	100	1	0.2785
2:201532063:T:G	50	100	1	0.3791
2:201532325:G:A	50	100	1	0.3789
2:201532489:T:C	50	98	1	0.3789
2:201532913:A:T	50	98	1	0.05428
2:201532943:G:A	50	100	1	0.01525
2:201532972:C:T	50	100	0.99	0.02905
2:201533409:A:G	50	100	1	0.3789
2:201533748:T:C	50	100	1	0.3789
2:201533764:T:C	50	100	1	0.3791
2:201533835:T:C	50	100	0.82	0.0138
2:201533912:C:G	50	100	1	0.01362
2:201533926:A:G	50	100	1	0.02179
2:201533976:T:A	50	100	1	0.3789
2:201534020:C:T	50	100	1	0.03214
2:201534035:G:A	50	100	1	0.3034
2:201534269:A:G	50	100	1	0.3787
2:201534590:A:G	50	100	1	0.01525
2:201534967:T:C	50	100	1	0.3787
2:201535163:T:C	50	98	0.97	0.0305
2:201535513:T:C	50	100	1	0.3789
2:201535604:T:C	50	100	1	0.3785
2:201536149:G:A	50	100	1	0.02106
2:201537362:A:G	50	100	1	0.02451
2:201537809:A:G	50	100	1	0.3041
2:201538081:C:T	50	100	1	0.382
2:201538313:C:T	50	98	1	0.05428
2:201538320:C:T	50	100	1	0.02179
2:201538471:C:T	50	100	1	0.3793
2:201538505:A:T	50	100	1	0.3793
2:201538637:C:A	50	98	0.99	0.382
2:201539033:A:T	50	100	0.99	0.3796
2:201539090:A:G	50	100	0.99	0.3794
2:201539320:C:T	50	98	0.99	0.3907
2:201539572:T:G	49	95.9	0.99	0.3853
2:201540012:G:A	50	100	0.98	0.3794
2:201540022:A:T	50	100	0.99	0.3794
2:201540342:A:G	50	100	1	0.02124
2:201540447:T:C	50	100	0.98	0.3041
2:201541189:A:G	50	100	0.85	0.01144
2:201541210:A:G	50	98	0.99	0.07026
2:201541413:A:G	50	98	0.97	0.2366
2:201541447:A:G	50	100	1	0.03359
2:201541892:G:A	50	100	0.99	0.01688
2:201542644:C:T	50	100	0.98	0.3264
2:201543051:T:C	50	100	0.98	0.1278
2:201543058:T:C	50	100	1	0.01053
2:201543283:G:A	50	100	0.98	0.0207
2:201543676:A:C	50	100	0.99	0.4857
2:201543835:G:A	50	100	1	0.4855
2:201543876:T:C	50	100	0.99	0.4855
2:201544097:G:C	50	100	0.93	0.0216
2:201544167:T:G	50	100	0.99	0.4855
2:201544234:G:A	50	98	1	0.4855
2:201544235:T:C	50	98	0.96	0.4849
2:201544321:G:A	49	100	0.99	0.4855
2:201544742:C:T	50	100	1	0.4532
2:201544840:T:A	45	84.4	0.99	0.3918
2:201544842:C:A	50	98	0.94	0.02106
2:201545200:G:A	50	100	1	0.482
2:201545332:T:C	50	100	1	0.4853
2:201545356:G:T	50	98	1	0.4604
2:201545424:C:A	50	100	1	0.4857
2:201545577:A:T	49	100	1	0.4857
2:201545672:G:C	49	98	1	0.4857
2:201545787:G:A	50	98	1	0.4606
2:201545896:G:A	50	100	1	0.4857
2:201546709:C:T	50	100	1	0.05338
2:201546836:C:T	50	100	1	0.01616
2:201547050:T:A	50	100	1	0.4855
2:201547230:G:T	50	100	1	0.4606
2:201547913:C:T	50	100	1	0.06155
2:201548015:G:A	50	100	1	0.0541
2:201548601:C:A	50	100	1	0.4857
2:201549355:T:C	50	100	1	0.01761
2:201549474:G:A	50	100	1	0.05374
2:201549832:C:T	50	100	1	0.4031
2:201550505:C:A	50	100	1	0.4855
2:201550846:C:T	50	100	0.99	0.4855
2:201551165:G:T	50	100	1	0.05374
2:201551211:A:G	50	100	1	0.05392
2:201551925:T:G	50	100	1	0.4873
2:201552065:C:A	50	100	1	0.05374
2:201552300:C:T	50	100	1	0.4602
2:201552846:T:C	50	100	0.96	0.04139
2:201553100:A:G	50	100	0.98	0.05374
2:201553197:C:G	50	100	0.96	0.02469
2:201553461:C:T	50	100	1	0.05374
2:201553565:G:A	50	100	1	0.0561
2:201554253:T:A	50	100	1	0.451
2:201554265:A:G	50	100	1	0.482
2:201554644:G:T	50	100	1	0.05374
2:201554784:C:A	50	100	1	0.05374
2:201554877:A:T	50	100	1	0.3923
2:201554899:A:G	50	100	1	0.05392
2:201555344:A:G	50	100	1	0.05392
2:201555470:G:A	50	100	1	0.01707
2:201555566:C:T	50	100	1	0.4602
2:201555822:C:T	50	100	1	0.4604
2:201555829:C:T	50	100	1	0.05374
2:201556041:A:G	50	100	1	0.05392
2:201556081:A:G	50	100	1	0.05356
2:201556276:G:A	50	100	0.99	0.301
2:201556559:G:A	50	100	1	0.05374
2:201556836:A:T	50	100	1	0.05374
2:201557189:T:C	50	100	1	0.0167
2:201557191:C:T	50	100	1	0.05374
2:201557346:T:C	50	100	1	0.0167
2:201557420:T:C	50	100	1	0.05374
2:201557493:C:T	50	100	1	0.05374
2:201557527:A:G	50	100	1	0.4601
2:201557545:C:T	50	100	1	0.05374
2:201557773:A:G	50	100	1	0.05374
2:201557986:C:G	50	100	1	0.05374
2:201558026:C:T	50	100	1	0.05374
2:201558072:G:C	50	100	1	0.05374
2:201558091:G:A	50	100	0.98	0.05374
2:201558449:C:T	50	100	1	0.05374
2:201558672:T:C	50	100	1	0.48
2:201558713:G:A	50	100	1	0.4512
2:201558729:G:A	50	100	1	0.05374
2:201558775:G:A	50	100	1	0.3922
2:201558784:A:G	50	100	1	0.05392
2:201559038:G:A	50	100	1	0.05374
2:201559152:C:T	50	100	1	0.05338
2:201559434:G:A	50	100	1	0.0541
2:201559742:G:A	50	100	1	0.05374
2:201560039:A:G	50	100	1	0.4858
2:201560093:C:T	50	100	0.97	0.01816
2:201560316:C:T	50	100	1	0.4857
2:201560371:C:T	50	98	0.81	0.01126
2:201560387:C:T	50	98	0.95	0.04484
2:201560468:T:C	50	98	0.96	0.1451
2:201560483:C:T	50	98	1	0.4515
2:201560593:T:G	50	100	1	0.482
2:201560615:C:T	50	100	1	0.05338
2:201560787:C:T	50	100	1	0.05374
2:201560822:G:A	49	100	1	0.05374
2:201560941:C:T	50	100	1	0.05374
2:201560972:A:G	49	100	1	0.05392
2:201560979:C:T	50	100	1	0.05374
2:201561077:G:A	50	100	1	0.05955
2:201561190:G:A	50	100	1	0.05374
2:201561294:G:A	50	98	1	0.05465
2:201561340:T:C	50	100	1	0.05374
2:201561348:C:T	50	100	1	0.05374
2:201561357:T:A	50	100	1	0.05374
2:201561632:A:G	50	100	1	0.05392
2:201561731:G:A	50	100	0.99	0.0167
2:201561744:C:T	50	100	1	0.05374
2:201561844:C:T	50	100	0.97	0.05392
2:201561925:A:C	50	100	1	0.03413
2:201561930:C:T	50	100	0.97	0.05356
2:201561936:C:T	50	100	1	0.03068
2:201562025:A:G	50	100	1	0.4606
2:201562218:T:C	49	100	0.97	0.05374
2:201562237:G:A	50	100	0.97	0.05356
2:201562346:C:T	50	100	0.97	0.05356
2:201562426:A:T	50	100	0.97	0.05356
2:201562428:C:G	50	100	1	0.4857
2:201562439:A:G	50	100	0.97	0.05356
2:201562522:A:T	50	92	0.69	0.01561
2:201562526:A:T	50	98	0.95	0.1521
2:201562534:T:A	50	100	0.97	0.05356
2:201562722:C:T	47	100	0.87	0.05792
2:201562733:C:T	48	97.9	0.97	0.05374
2:201562788:C:T	32	78.1	0.99	0.06699
2:201562841:C:T	44	77.3	0.99	0.4043
2:201562848:A:G	44	81.8	0.99	0.4036
2:201562866:A:G	48	89.6	0.96	0.08696
2:201562882:C:G	47	89.4	0.95	0.0906
2:201562894:A:G	50	100	0.95	0.05882
2:201562931:C:G	50	96	0.97	0.02651
2:201562942:G:C	50	100	0.95	0.0532
2:201563027:T:G	49	89.8	1	0.4847
2:201563263:G:A	34	88.2	0.98	0.4586
2:201563597:A:C	49	100	0.98	0.4608
2:201563742:A:G	50	100	1	0.4608
2:201564001:G:C	50	100	0.96	0.05356
2:201564149:T:A	50	100	0.96	0.05356
2:201564348:T:A	50	100	1	0.4853
2:201564470:C:A	50	100	0.97	0.05356
2:201564711:T:C	50	100	0.97	0.05356
2:201564886:T:C	50	100	1	0.4853
2:201564889:T:C	50	100	0.97	0.05392
2:201565279:T:C	50	100	0.99	0.03359
2:201565288:G:T	49	100	1	0.4611
2:201565295:G:A	49	100	0.97	0.05374
2:201565708:T:A	48	97.9	0.97	0.05338
2:201565861:G:A	50	100	0.97	0.05356
2:201566160:C:G	50	100	0.97	0.05356
2:201566226:A:G	50	100	0.97	0.0532
2:201566280:C:T	50	100	1	0.449
2:201566305:C:G	50	100	0.97	0.05356
2:201566545:T:C	50	100	0.97	0.05356
2:201566623:A:G	50	100	0.97	0.05356
2:201566964:T:C	50	100	0.97	0.0532
2:201566982:C:G	50	100	0.97	0.05356
2:201567118:T:C	50	100	0.97	0.05356
2:201567158:T:C	50	100	1	0.4595
2:201567446:C:G	50	100	1	0.4798
2:201567593:G:A	50	100	1	0.4434
2:201567651:C:T	50	100	0.99	0.4443
2:201567652:G:A	50	100	1	0.4011
2:201567664:C:G	50	100	0.97	0.05356
2:201567784:A:G	50	100	0.97	0.05356
2:201567793:C:T	50	100	1	0.4488
2:201568038:G:C	50	100	0.97	0.05392
2:201568098:C:T	50	100	0.97	0.05374
2:201568125:G:A	50	100	0.97	0.05374
2:201568806:A:G	50	100	1	0.05374
2:201568980:A:G	50	100	0.99	0.0305
2:201569670:C:T	50	100	1	0.4492
2:201569730:A:G	50	100	1	0.4849
2:201570093:G:A	50	100	1	0.05392
2:201570422:T:C	50	100	1	0.4608
2:201570517:T:C	50	100	1	0.05374
2:201570545:C:G	50	100	1	0.05338
2:201570905:C:G	50	100	1	0.05374
2:201571150:A:C	50	100	1	0.05374
2:201571250:C:T	50	100	1	0.05392
2:201571532:A:G	50	100	0.99	0.02977
2:201571922:C:T	50	100	1	0.05374
2:201571961:T:A	50	100	1	0.05338
2:201572059:T:A	50	100	1	0.05374
2:201572268:T:C	50	100	1	0.4867
2:201572395:C:T	50	100	1	0.04085
2:201572640:C:T	50	100	1	0.4967
2:201572804:T:C	50	100	1	0.01107
2:201573212:G:A	50	100	0.96	0.05374
2:201573267:T:C	50	100	1	0.4949
2:201573370:T:C	50	100	1	0.05392
2:201573549:C:T	50	100	0.96	0.05374
2:201573607:G:A	50	100	0.97	0.0167
2:201573626:C:T	50	100	1	0.05374
2:201573712:T:C	50	100	1	0.05374
2:201573782:A:C	50	100	0.97	0.01743
2:201574579:A:T	50	100	1	0.4867
2:201574616:G:A	50	100	0.96	0.01652
2:201577073:C:T	50	100	1	0.4697
2:201578010:G:A	50	100	0.98	0.02887
2:201578802:A:G	50	92	0.92	0.03958
2:201580220:A:C	50	98	0.99	0.03286
2:201580915:A:C	50	100	0.98	0.0748
2:201582286:C:T	50	100	0.99	0.4486
2:201582927:T:C	50	100	0.98	0.05338
2:201584252:T:C	50	100	0.98	0.05338
2:201584326:G:A	50	100	0.98	0.05338
2:201584379:T:C	50	98	1	0.1269
2:201584662:A:C	50	98	1	0.4232
2:201585235:G:T	50	98	0.99	0.03304
2:201585838:G:A	50	100	0.98	0.07444
2:201586016:G:C	50	100	1	0.4586
2:201586201:G:A	50	96	0.8	0.04575
2:201586319:G:A	50	98	1	0.1187
2:201587040:G:C	50	100	0.99	0.1407
2:201587261:G:A	50	100	1	0.1503
2:201587476:G:A	50	100	1	0.3482
2:201588512:G:T	50	100	0.98	0.07008
2:201589939:A:G	50	98	0.97	0.02923
2:201590752:T:A	50	100	1	0.3905
2:201590812:T:C	50	100	1	0.1447
2:201591077:G:A	50	100	0.99	0.1498
2:201591404:G:A	50	100	1	0.3546
2:201591465:C:T	49	98	1	0.4907
2:201591511:A:G	50	98	1	0.04648
2:201591526:T:G	49	91.8	0.86	0.08243
2:201591894:A:G	48	100	1	0.07625
2:201592209:A:C	50	100	1	0.4096
2:201592280:C:T	49	91.8	1	0.1501
2:201592281:A:G	49	91.8	1	0.15
2:201592464:C:T	50	94	1	0.15
2:201592870:C:T	50	100	1	0.4542
2:201593544:C:T	41	87.8	0.99	0.063
2:201594044:T:C	50	100	1	0.03994
2:201594678:C:T	50	100	0.99	0.06917
2:201594712:A:G	50	98	1	0.05991
2:201595326:C:A	50	100	1	0.3499
2:201595339:C:G	49	100	1	0.494
2:201595644:G:A	50	92	1	0.1458
2:201595664:G:A	50	92	1	0.1458
2:201595881:G:A	50	100	1	0.1423
2:201595939:A:G	50	100	1	0.1423
2:201596228:T:G	50	100	1	0.1481
2:201596255:T:A	50	100	1	0.1422
2:201596256:G:T	50	100	1	0.1425
2:201597270:G:A	50	100	1	0.146
2:201597309:G:A	50	100	0.97	0.02215
2:201597483:C:T	50	98	1	0.04757
2:201597537:C:T	50	100	1	0.1467
2:201597748:G:A	50	100	1	0.1431
2:201598177:C:T	50	100	1	0.1481
2:201598738:C:T	50	94	0.95	0.1166
2:201598792:G:C	50	100	1	0.1467
2:201599254:T:C	50	100	0.99	0.1462
2:201599357:T:C	50	100	0.98	0.01362
2:201599402:T:A	50	100	1	0.04684
2:201599922:G:A	50	100	1	0.1469
2:201600131:A:G	50	100	1	0.1458
2:201600392:C:T	50	100	1	0.1452
2:201601458:A:G	50	100	1	0.07571
2:201603413:T:A	50	100	1	0.4679
2:201603665:G:A	50	100	1	0.06064
2:201603698:T:A	50	98	0.9	0.0699
2:201603773:T:C	50	100	1	0.1481
2:201603892:C:T	50	98	0.96	0.02687
2:201603909:T:C	50	98	0.96	0.03994
2:201604116:C:G	50	100	1	0.144
2:201604218:C:T	50	100	1	0.3807
2:201604395:G:A	50	100	1	0.1438
2:201604638:C:T	50	98	0.96	0.02705
2:201604749:A:G	50	98	0.96	0.02705
2:201604810:T:G	50	100	0.98	0.1458
2:201605085:A:C	50	100	1	0.1914
2:201606255:G:A	50	100	0.99	0.1434
2:201606487:A:T	50	100	1	0.4668
2:201606520:T:C	50	100	1	0.144
2:201606693:G:A	50	100	1	0.4542
2:201607188:G:C	50	100	1	0.3502
2:201607548:A:G	50	100	1	0.06064
2:201608002:T:C	50	100	1	0.1438
2:201608355:A:G	50	100	1	0.1478
2:201608736:G:A	50	100	1	0.06917
2:201608834:G:C	50	100	1	0.1921
2:201609128:A:T	50	100	1	0.144
2:201609726:T:C	50	100	1	0.1481
2:201610148:T:C	50	98	0.91	0.01017
2:201610183:G:A	50	100	1	0.1496
2:201610299:T:C	50	100	1	0.1443
2:201611417:A:G	50	100	1	0.03704
2:201612403:A:G	50	100	1	0.1438
2:201612628:C:A	50	100	1	0.1438
2:201612909:T:C	50	100	0.99	0.1436
2:201612912:C:A	49	100	0.98	0.01253
2:201613125:G:A	50	96	0.96	0.2032
2:201613219:G:A	50	100	1	0.3515
2:201613331:T:C	50	100	0.99	0.03577
2:201613351:C:A	50	100	1	0.1447
2:201613455:T:C	50	100	1	0.1438
2:201613640:T:G	50	100	1	0.3972
2:201613947:G:A	50	100	1	0.02487
2:201614260:G:A	50	100	1	0.02596
2:201614278:A:T	50	100	0.85	0.02741
2:201614279:G:A	50	100	1	0.02487
2:201614323:C:T	50	100	0.98	0.01725
2:201614895:G:A	50	100	1	0.4533
2:201615060:T:C	50	100	1	0.3976
2:201615171:T:C	50	100	1	0.1471
2:201615277:T:C	50	100	0.78	0.02487
2:201615539:T:C	50	100	1	0.1465
2:201615558:C:T	50	100	1	0.06935
2:201615566:A:G	50	100	1	0.1451
2:201615854:G:A	50	100	1	0.1452
2:201615881:A:G	50	100	1	0.1442
2:201616127:T:C	50	100	1	0.0728
2:201616386:T:C	50	98	0.97	0.05338
2:201616630:C:A	50	100	0.97	0.02614
2:201616654:G:T	50	100	1	0.4517
2:201616759:A:T	50	100	1	0.4601
2:201617349:C:A	50	100	1	0.1442
2:201617420:C:T	50	100	1	0.1465
2:201617544:T:C	50	100	1	0.02524
2:201617695:A:T	50	100	0.93	0.01507
2:201618330:C:G	50	100	1	0.0837
2:201619536:C:T	50	100	0.95	0.01071
2:201620093:C:T	50	100	1	0.06972
2:201624386:T:C	50	100	1	0.0472
2:201624492:A:G	49	100	1	0.07335
2:201625014:G:A	50	100	1	0.06173
2:201625133:C:T	50	100	1	0.341
2:201626089:C:A	50	100	1	0.07534
2:201627272:G:A	50	100	1	0.3488
2:201628781:C:A	50	100	1	0.3457
2:201630757:T:C	50	100	1	0.1536
2:201630861:G:T	50	100	0.95	0.01416
2:201631766:G:T	50	100	0.92	0.02269
2:201632432:C:T	50	100	0.96	0.1017
2:201632863:A:C	50	100	0.99	0.3304
2:201632916:A:C	50	100	0.97	0.02614
2:201633304:T:C	50	100	0.97	0.02578
2:201634432:C:T	50	100	0.97	0.03504
2:201634960:C:G	50	100	1	0.3263
2:201635472:G:A	50	100	1	0.3613
2:201635501:C:A	50	100	1	0.06972
2:201636482:T:C	50	100	1	0.398
2:201636725:T:C	50	100	0.99	0.415
2:201637472:A:C	50	100	0.99	0.02977
2:201637616:C:T	50	100	0.97	0.05065
2:201637676:T:C	50	100	0.99	0.07534
2:201637974:C:G	50	100	1	0.0699
2:201638502:C:T	50	100	0.98	0.4969
2:201638524:C:T	50	100	0.99	0.3618
2:201639719:C:A	50	100	0.94	0.07135
2:201640034:T:C	50	100	0.92	0.07371
2:201640822:G:A	50	92	0.79	0.2435
2:201640992:C:A	50	84	0.83	0.1583
2:201641017:T:A	50	88	0.83	0.2255
2:201641266:A:C	50	92	0.87	0.4842
2:201641901:G:C	50	100	0.75	0.02669
2:201642391:T:C	50	100	0.91	0.02233
2:201642509:G:C	50	100	0.99	0.06445
2:201642630:G:C	50	100	0.99	0.07117
2:201643259:T:C	50	100	0.97	0.4686
2:201643281:C:G	50	100	0.96	0.01779
2:201643282:A:C	50	100	0.87	0.01507
2:201643392:A:C	50	98	1	0.02088
2:201643603:C:T	50	98	1	0.05283
2:201643776:G:A	50	100	0.96	0.4784
2:201644883:C:A	50	94	0.98	0.4337
2:201644934:A:C	50	100	0.97	0.03195
2:201645032:A:G	50	100	1	0.02869
2:201645091:T:C	50	98	0.98	0.4837
2:201646207:C:T	50	100	0.94	0.0512
2:201646405:A:G	50	100	1	0.0325
2:201646856:C:A	50	98	1	0.09931
2:201647018:T:C	50	100	0.97	0.03214
2:201647094:A:G	50	100	0.97	0.03232
2:201647142:T:G	50	98	1	0.08515
2:201647293:C:T	50	98	1	0.09713
2:201647326:G:A	50	98	0.98	0.06118
2:201647726:C:T	50	98	1	0.09713
2:201648070:T:C	50	98	1	0.05501
2:201648554:A:T	50	100	0.98	0.4695
2:201648766:A:G	50	100	0.93	0.0236
2:201648832:T:C	50	100	0.97	0.01797
2:201648885:G:T	50	100	0.97	0.4935
2:201648892:T:C	50	100	0.97	0.4779
2:201649012:G:C	50	100	0.98	0.4699
2:201649042:T:C	50	96	0.97	0.4123
2:201649160:T:C	50	100	0.98	0.4706
2:201649170:C:T	50	98	1	0.02015
2:201649430:T:C	50	98	0.93	0.02741
2:201649478:C:T	50	98	1	0.09768
2:201649897:C:T	50	100	1	0.03922
2:201650015:C:T	50	100	1	0.02887
2:201651099:A:G	50	100	0.94	0.03341
2:201652052:T:C	50	100	0.99	0.4619
2:201652126:A:C	50	100	0.93	0.2041
2:201652184:T:C	50	96	0.99	0.408
2:201652951:T:C	50	100	1	0.02433
2:201653651:G:C	50	96	0.98	0.2912
2:201654039:C:G	50	96	0.99	0.3482
2:201654122:T:C	50	96	0.99	0.435
2:201654285:C:T	50	100	0.94	0.02633
2:201655880:G:A	50	98	1	0.04666
2:201656703:T:C	50	100	0.99	0.3117
2:201656901:A:G	50	100	0.99	0.4604
2:201657101:A:C	50	98	0.99	0.1832
2:201657965:T:G	50	96	0.93	0.2297
2:201657969:G:T	47	95.7	0.95	0.04829
2:201657973:T:G	49	87.8	0.97	0.4824
2:201657977:T:G	49	89.8	0.97	0.4808
2:201658214:T:C	50	100	1	0.03958
2:201658255:A:C	50	96	1	0.0118
2:201658333:A:C	50	94	0.95	0.05011
2:201658624:C:T	50	96	0.93	0.4824
2:201658824:A:G	50	96	0.93	0.2406
2:201658884:A:T	50	96	0.92	0.06373
2:201658954:T:C	50	86	0.93	0.4276
2:201658958:A:G	50	94	0.91	0.3504
2:201659084:T:C	50	100	0.94	0.1166
2:201659143:A:G	50	100	0.87	0.08624
2:201659185:G:A	50	98	0.88	0.02923
2:201659903:T:C	50	98	0.9	0.2505
2:201660156:T:G	50	96	0.93	0.06881
2:201660307:A:G	50	100	0.93	0.0345
2:201660828:C:T	50	98	0.9	0.2529
2:201660839:A:C	50	100	0.94	0.02778
2:201661077:C:G	50	100	0.88	0.06155
2:201661630:T:C	50	100	0.82	0.03431
2:201661643:G:A	50	98	0.91	0.321
2:201661685:T:A	50	100	0.94	0.02996
2:201661866:T:A	50	98	0.89	0.1082
2:201662744:A:G	50	98	0.9	0.3981
2:201662854:T:C	50	100	0.89	0.03431
2:201663344:A:T	50	100	0.94	0.03431
2:201664756:T:C	50	98	0.86	0.1536
2:201664791:T:C	50	98	0.85	0.154
2:201665923:A:G	50	100	0.83	0.0305
2:201665957:T:C	50	100	0.95	0.1826
2:201666413:G:C	50	96	0.91	0.2424
2:201666541:T:C	50	96	0.91	0.2438
2:201666821:T:C	50	100	0.82	0.02342
2:201666824:A:C	50	100	0.9	0.06082
2:201666901:A:G	50	100	0.96	0.1899
2:201667672:G:T	50	100	0.91	0.0216
2:201667724:G:A	50	98	0.93	0.1414
2:201668437:G:A	49	95.9	0.91	0.2391
2:201668748:C:T	50	100	0.95	0.03813
2:201668766:C:G	50	100	0.82	0.02342
2:201669061:C:T	50	98	0.75	0.01253
2:201669123:A:T	50	80	0.81	0.2471
2:201669125:A:T	48	93.8	0.67	0.01362
2:201669383:A:G	50	94	0.92	0.3108
2:201669782:G:T	50	100	0.82	0.02342
2:201669942:T:G	50	100	0.96	0.03922
2:201670188:A:T	50	100	0.92	0.06245
2:201670310:G:A	50	100	0.84	0.03667
2:201670473:T:C	50	100	0.91	0.01961
2:201670670:T:C	50	100	0.91	0.06663
2:201671056:G:A	50	100	0.96	0.1923
2:201671290:C:T	50	100	0.91	0.02179
2:201671459:T:C	50	100	0.95	0.1917
2:201672844:G:A	50	96	0.91	0.2387
2:201673017:C:A	50	96	0.93	0.311
2:201674369:C:T	50	94	0.93	0.2878
2:201674911:G:A	50	100	0.8	0.03214
2:201675615:G:T	50	94	0.92	0.2255
2:201675697:T:C	50	96	0.91	0.3292
2:201675939:C:A	50	98	0.92	0.1919
2:201676146:T:G	50	98	0.94	0.2404
2:201676984:T:G	50	96	0.91	0.3399
2:201677493:A:G	50	100	0.89	0.01071
2:201677542:A:C	50	100	0.94	0.0285
2:201677849:T:C	50	100	0.93	0.01707
2:201677891:C:T	50	92	0.71	0.3689
2:201678113:C:T	50	86	0.67	0.4292
2:201678153:T:C	50	80	0.7	0.2961
2:201678192:T:A	50	98	0.8	0.01652
2:201678328:C:T	50	92	0.83	0.1661
2:201678787:C:T	50	92	0.87	0.3212
2:201679084:C:T	50	100	0.81	0.02469
2:201679353:T:C	50	98	0.92	0.3724
2:201679454:G:A	50	100	0.84	0.01688
2:201679656:A:G	50	100	0.97	0.03522
2:201679729:T:C	50	96	0.92	0.3128
2:201680395:G:T	50	100	0.94	0.3633
2:201680465:T:C	50	100	0.97	0.01888
2:201680507:C:T	50	100	0.94	0.3548
2:201680520:T:C	50	100	0.94	0.3557
2:201680651:G:C	50	94	0.89	0.1271
2:201681261:G:T	50	100	0.85	0.07317
2:201681390:T:C	50	100	0.97	0.03322
2:201681834:T:C	50	100	0.85	0.05519
2:201682043:A:T	50	100	0.99	0.02959
2:201682142:T:C	50	100	0.99	0.02941
2:201682169:G:A	50	100	0.98	0.01924
2:201682758:G:A	50	100	0.94	0.02869
2:201682805:A:T	50	100	0.9	0.07226
2:201683131:G:T	50	100	0.96	0.02869
2:201683241:A:G	50	100	0.93	0.1905
2:201683367:T:C	50	100	0.98	0.02959
2:201683612:G:A	50	100	0.92	0.09786
2:201683881:C:T	50	100	0.95	0.02269
2:201683986:A:G	50	100	0.94	0.1049
2:201684725:C:T	50	100	0.88	0.07807
2:201684746:T:C	50	96	0.95	0.3257
2:201684778:G:A	50	100	0.81	0.0187
2:201684807:G:A	50	98	0.88	0.05537
2:201684823:G:A	50	100	0.98	0.03304
2:201684897:G:A	50	96	0.88	0.07843
2:201684903:A:G	50	100	0.93	0.3611
2:201684943:A:C	49	95.9	0.93	0.3259
2:201685360:G:A	46	100	0.94	0.2257
2:201685436:A:G	49	100	0.93	0.03304
2:201685543:G:A	50	100	0.92	0.1029
2:201686694:C:T	50	94	0.92	0.4305
2:201686780:A:G	50	100	0.96	0.03341
2:201686972:G:A	50	96	0.95	0.307
2:201687086:C:T	50	98	0.74	0.03341
2:201687326:C:T	50	100	0.9	0.02669
2:201688046:G:T	50	100	0.89	0.01162
2:201688114:G:C	50	96	0.93	0.352
2:201688520:A:G	50	100	0.91	0.09441
2:201688522:C:T	50	96	0.94	0.284
2:201688805:T:C	50	100	0.88	0.04049
2:201688929:A:G	50	100	0.83	0.0236
2:201689350:A:C	50	100	0.96	0.02215
2:201689369:T:C	50	98	0.9	0.1946
2:201689505:A:G	50	100	0.96	0.03268
2:201689713:C:T	50	98	0.77	0.03159
2:201690409:T:C	50	98	0.87	0.2707
2:201691032:T:C	50	100	0.88	0.01616
2:201691614:T:C	50	100	0.83	0.05338
2:201691842:C:T	50	100	0.96	0.01235
2:201691908:C:T	50	100	0.97	0.03232
2:201692281:T:C	50	100	0.97	0.02415
2:201692402:A:G	50	100	0.84	0.0423
2:201692605:C:T	50	100	0.95	0.01616
2:201692651:G:A	50	98	0.9	0.07553
2:201692979:C:T	50	100	0.98	0.03232
2:201693181:C:T	50	100	0.95	0.0325
2:201693692:T:C	50	100	0.96	0.1921
2:201693964:C:T	50	100	0.97	0.06009
2:201694500:G:A	50	100	1	0.0463
2:201694761:T:C	50	100	0.67	0.01561
2:201695077:G:A	50	100	0.99	0.01271
2:201695132:C:T	50	100	0.99	0.1117
2:201695241:C:T	50	100	0.96	0.1362
2:201695265:G:A	50	100	0.97	0.3876
2:201695289:G:A	50	100	0.97	0.3232
2:201695376:G:A	50	100	0.98	0.183
2:201695442:C:T	50	100	0.97	0.3858
2:201695555:C:T	50	100	1	0.1058
2:201695614:A:G	50	100	0.98	0.3577
2:201695628:T:C	50	100	0.98	0.3916
2:201695864:G:A	50	100	0.74	0.01126
2:201695897:A:G	50	96	0.96	0.1814
2:201696030:A:G	50	100	0.99	0.1866
2:201696131:T:C	50	100	0.99	0.191
2:201696275:C:T	50	100	1	0.06881
2:201696387:G:A	50	100	0.97	0.04993
2:201696495:C:T	50	100	0.99	0.02832
2:201696549:G:A	50	100	1	0.01307
2:201696848:A:G	50	100	0.99	0.3871
2:201697303:T:A	50	100	0.99	0.3874
2:201697726:C:T	50	100	0.99	0.3896
2:201700649:G:A	50	100	0.75	0.01235
2:201700847:C:T	50	100	0.99	0.04811
2:201700958:G:A	50	100	0.98	0.02796
2:201701404:C:T	50	100	1	0.01289
2:201702018:T:C	50	100	1	0.1344
2:201702041:C:T	50	100	1	0.2564
2:201702386:C:T	50	100	1	0.01235
2:201702602:T:A	50	100	1	0.1344
2:201702682:C:T	50	100	1	0.1344
2:201702838:A:G	50	100	1	0.02578
2:201702887:G:A	50	100	0.93	0.0345
2:201703196:A:G	50	100	1	0.1344
2:201703466:T:C	50	100	0.83	0.01725
2:201703594:A:T	50	100	1	0.1344
2:201703841:A:G	50	100	1	0.1344
2:201703895:G:A	50	100	1	0.01362
2:201704931:C:A	50	100	1	0.1342
2:201705269:A:T	50	100	1	0.1345
2:201705509:A:G	50	100	1	0.1344
2:201705903:G:T	50	100	1	0.02578
2:201706007:G:T	50	100	1	0.01489
2:201706294:G:A	50	100	0.96	0.01216
2:201706839:C:T	50	100	1	0.1866
2:201707205:T:G	50	100	1	0.01344
2:201707432:C:A	50	88	1	0.3606
2:201707457:C:T	50	100	1	0.1866
2:201707614:G:A	50	100	1	0.2168
2:201707623:T:C	50	100	0.95	0.04285
2:201708083:C:G	50	100	1	0.1937
2:201708187:G:A	50	100	1	0.07226
2:201708202:C:T	50	100	1	0.1347
2:201708317:C:G	50	100	1	0.1347
2:201708562:G:C	50	100	1	0.1347
2:201709156:C:G	50	100	0.98	0.04176
2:201709298:T:C	50	100	1	0.01362
2:201709524:G:A	49	100	1	0.1347
2:201709533:C:T	49	100	0.99	0.02578
2:201710102:C:T	50	100	1	0.02578
2:201710377:A:G	50	100	1	0.1347
2:201711098:G:A	50	100	1	0.1347
2:201711183:C:T	50	100	0.96	0.01816
2:201711184:A:G	50	100	1	0.4023
2:201711219:C:T	50	100	1	0.1937
2:201711242:C:A	50	100	0.98	0.02796
2:201712202:A:G	50	100	1	0.1347
2:201712234:C:G	50	100	0.99	0.1347
2:201712413:A:C	50	98	1	0.1347
2:201712578:G:A	50	100	1	0.2059
2:201712627:C:T	50	100	0.99	0.2249
2:201712849:T:C	50	98	0.99	0.1349
2:201712901:T:C	50	100	0.97	0.03395
2:201712942:A:G	50	100	1	0.1347
2:201713138:T:C	50	98	0.86	0.04593
2:201713223:A:G	50	100	0.99	0.0443
2:201713310:T:C	50	100	0.94	0.04285
2:201713404:A:G	50	100	1	0.1347
2:201713532:G:A	50	100	0.98	0.1347
2:201713602:G:A	50	100	1	0.1349
2:201714012:T:C	50	100	0.98	0.04285
2:201714309:G:A	50	100	0.99	0.2249
2:201714925:C:T	50	100	0.99	0.2164
2:201714934:C:A	50	100	1	0.07208
2:201715545:T:C	50	100	1	0.1347
2:201715605:T:G	50	100	1	0.01489
2:201715647:G:A	50	100	0.99	0.1772
2:201715791:C:T	50	98	0.98	0.01997
2:201716492:T:C	50	100	1	0.02596
2:201716671:C:T	48	97.9	0.81	0.0256
2:201716687:C:T	48	100	1	0.1166
2:201716702:G:A	50	100	1	0.4025
2:201716706:C:A	48	100	1	0.07208
2:201717004:G:A	50	100	0.99	0.01797
2:201717045:T:C	50	100	1	0.3771
2:201717391:G:A	50	100	0.98	0.04285
2:201718719:C:A	50	100	1	0.09822
2:201719861:C:A	50	100	1	0.108
2:201719943:A:G	50	100	1	0.01797
2:201720224:C:G	50	100	1	0.1167
2:201720267:C:A	50	100	1	0.01253
2:201720417:T:C	50	100	0.99	0.0285
2:201720469:G:A	50	100	0.99	0.2215
2:201720505:C:T	50	100	0.98	0.04394
2:201720628:C:G	50	100	0.99	0.1874
2:201720963:A:C	50	100	1	0.1167
2:201721155:A:G	50	100	1	0.02596
2:201721764:C:T	50	96	0.97	0.01743
2:201722347:T:C	50	100	0.99	0.2062
2:201722543:T:C	50	100	0.66	0.01089
2:201722630:C:T	50	100	1	0.378
2:201722860:C:A	50	100	1	0.1191
2:201722863:T:C	50	100	1	0.1195
2:201722930:C:T	50	100	1	0.378
2:201723019:A:G	50	100	1	0.0138
2:201723527:C:T	50	100	0.99	0.06845
2:201723607:T:C	50	100	1	0.108
2:201723979:G:A	50	100	1	0.108
2:201724062:G:C	50	100	1	0.0138
2:201724534:T:C	50	100	0.98	0.2215
2:201724772:T:C	50	100	1	0.108
2:201724794:T:C	50	100	1	0.108
2:201724835:T:C	50	100	0.99	0.3778
2:201724909:C:G	50	100	1	0.0138
2:201725069:C:T	50	100	0.99	0.108
2:201725108:A:G	50	100	1	0.108
2:201725847:T:A	50	100	1	0.01816
2:201726162:A:G	50	100	0.99	0.10780000000000001
2:201726892:A:T	50	100	1	0.02179
2:201727098:A:G	50	100	1	0.0138
2:201727336:G:A	50	100	0.96	0.06718
2:201727480:T:C	50	100	1	0.01434
2:201727791:C:T	50	98	0.92	0.03341
2:201728251:C:T	50	100	0.97	0.09677
2:201728259:C:T	50	98	0.95	0.01834
2:201728376:G:A	50	100	1	0.01816
2:201728557:G:A	50	100	0.98	0.05283
2:201728736:A:G	50	100	0.98	0.108
2:201729316:A:G	50	100	1	0.4708
2:201729457:A:G	50	100	1	0.108
2:201729474:A:G	50	100	1	0.108
2:201729737:C:T	49	98	1	0.4795
2:201729897:A:C	50	98	0.99	0.07571
2:201730185:A:G	50	100	1	0.1954
2:201730325:T:C	50	100	1	0.1084
2:201730633:A:T	50	92	0.98	0.4802
2:201730693:A:G	50	100	1	0.1084
2:201731144:T:C	50	100	0.99	0.4459
2:201731806:G:T	50	100	0.98	0.05229
2:201731862:C:G	50	100	1	0.2738
2:201731867:T:C	50	100	0.99	0.06845
2:201732033:A:G	50	100	0.99	0.06845
2:201732712:T:C	50	100	1	0.1084
2:201732906:G:T	50	100	1	0.4708
2:201732914:C:A	50	100	0.99	0.4708
2:201733026:A:T	50	100	1	0.0138
2:201733390:C:T	50	100	0.99	0.4544
2:201734265:G:A	50	100	0.98	0.05229
2:201734428:T:C	49	100	0.97	0.1944
2:201734775:G:A	50	100	1	0.01398
2:201735048:G:A	50	100	1	0.1082
2:201735154:C:T	50	98	0.98	0.3553
2:201735394:G:A	50	98	0.99	0.3455
2:201735851:T:C	50	100	0.96	0.03558
2:201736044:A:G	50	100	1	0.0187
2:201736629:G:A	50	100	1	0.01362
2:201736684:C:T	50	100	1	0.4185
2:201736783:T:C	50	100	1	0.4276
2:201737014:T:C	50	100	1	0.4274
2:201737060:A:G	50	100	0.99	0.01852
2:201737171:T:A	50	100	1	0.4185
2:201737662:C:T	50	100	1	0.4857
2:201737900:T:C	50	100	1	0.4277
2:201737956:A:C	50	100	1	0.01489
2:201738066:T:C	50	100	1	0.08678
2:201738091:G:C	50	100	1	0.4276
2:201738163:C:T	50	100	1	0.02542
2:201738424:A:G	50	100	1	0.4414
2:201739071:T:C	50	100	1	0.4414
2:201739114:C:T	50	98	1	0.4414
2:201739357:C:T	50	100	1	0.183
2:201739465:G:A	50	100	1	0.4414
2:201739508:T:C	50	100	1	0.1111
2:201739952:G:C	50	100	1	0.4414
2:201740031:A:G	50	100	1	0.4414
2:201740043:C:G	50	100	1	0.4414
2:201740171:A:T	50	100	1	0.4414
2:201740324:A:C	50	100	1	0.4414
2:201740385:C:A	50	100	0.99	0.4414
2:201740530:T:A	50	100	1	0.4414
2:201741024:C:T	50	100	0.65	0.01362
2:201741470:C:T	50	100	1	0.4414
2:201741916:G:A	50	100	1	0.4412
2:201742035:G:A	50	100	1	0.01416
2:201742141:G:A	50	100	1	0.4321
2:201742403:T:G	50	100	1	0.4412
2:201742420:T:A	50	100	1	0.04394
2:201742794:G:A	50	98	0.99	0.01598
2:201742863:G:A	50	100	1	0.01053
2:201743129:C:T	50	100	1	0.07262
2:201743486:G:A	50	100	1	0.07262
2:201743610:G:A	50	100	0.97	0.06046
2:201744154:C:A	50	100	1	0.4165
2:201744600:C:G	50	100	0.94	0.01652
2:201744642:G:A	50	100	1	0.4784
2:201745072:G:A	50	100	1	0.4706
2:201745521:T:G	50	100	1	0.4933
2:201745588:A:G	50	100	1	0.03359
2:201746261:T:C	50	100	0.99	0.07262
2:201746372:T:C	50	100	0.98	0.03413
2:201746440:T:G	50	100	1	0.01489
2:201747316:G:A	50	100	1	0.1104
2:201747725:G:A	50	100	0.99	0.175
2:201747865:G:A	50	100	1	0.02542
2:201748370:C:T	50	100	1	0.02524
2:201748912:C:T	50	100	0.95	0.05701
2:201749400:C:T	50	100	0.91	0.06373
2:201749496:G:C	50	100	1	0.4857
2:201749909:T:G	50	100	0.95	0.04938
2:201750607:T:C	50	100	1	0.04285
2:201750826:G:A	50	100	0.99	0.04285
2:201751496:C:T	50	100	1	0.4657
2:201751648:G:A	50	100	1	0.4711
2:201751756:C:T	50	100	1	0.01235
2:201751823:T:C	50	100	1	0.01452
2:201752189:C:T	50	100	1	0.4864
2:201752528:T:A	50	100	0.96	0.03341
2:201752682:C:T	50	100	1	0.4637
2:201753295:G:A	50	100	0.99	0.01489
2:201753597:C:G	50	100	0.99	0.4138
2:201754142:A:G	50	100	1	0.01507
2:201754349:G:C	50	100	1	0.01452
2:201754859:A:C	50	100	0.92	0.01271
2:201755162:G:A	50	100	0.84	0.03958
2:201755365:T:C	50	100	1	0.1806
2:201755396:A:G	50	100	1	0.181
2:201755833:T:C	50	100	1	0.0167
2:201756111:T:C	50	100	0.96	0.06282
2:201756265:T:C	49	100	1	0.181
2:201756279:T:C	50	100	1	0.2044
2:201756318:A:G	50	100	1	0.181
2:201756593:A:G	50	100	1	0.1805
2:201757786:T:C	50	100	1	0.181
2:201758243:T:C	50	100	1	0.181
2:201758285:G:A	50	100	1	0.181
2:201758342:C:T	50	100	1	0.3315
2:201758681:C:T	50	100	1	0.0236
2:201758760:A:G	50	100	0.99	0.4337
2:201758919:T:A	50	100	0.96	0.0374
2:201759296:A:C	50	98	1	0.01416
2:201760263:A:G	50	100	1	0.0138
2:201760679:A:C	50	100	1	0.0236
2:201760892:C:T	50	100	1	0.1216
2:201761519:C:T	50	100	0.94	0.05773
2:201761714:T:C	50	100	1	0.02342
2:201761902:A:C	50	100	1	0.181
2:201762296:G:A	50	100	1	0.181
2:201762636:G:A	50	100	0.98	0.03867
2:201762781:A:G	50	100	1	0.181
2:201763194:G:A	50	100	1	0.02342
2:201763207:G:A	50	100	1	0.0374
2:201763237:T:C	50	100	1	0.02651
2:201763557:T:C	50	100	1	0.1215
2:201763742:C:T	50	100	1	0.1215
2:201763924:T:G	50	100	1	0.181
2:201764098:C:G	50	100	1	0.1216
2:201764529:G:A	50	100	1	0.181
2:201764686:A:T	49	100	0.99	0.0285
2:201765701:G:A	50	100	1	0.181
2:201765753:T:G	50	100	1	0.01398
2:201765790:T:C	50	100	1	0.181
2:201765915:G:A	50	100	1	0.1215
2:201766102:T:C	50	100	1	0.181
2:201766235:A:C	50	100	0.9	0.01344
2:201766694:C:A	50	100	0.99	0.2082
2:201766768:A:G	43	97.7	1	0.02324
2:201766874:T:C	50	100	1	0.01398
2:201766892:C:T	50	100	1	0.0374
2:201766956:C:G	48	97.9	0.97	0.3401
2:201766978:A:G	50	100	1	0.02306
2:201766990:C:T	50	100	1	0.02324
2:201767058:G:A	50	98	0.82	0.03776
2:201767201:G:A	50	100	0.96	0.01416
2:201767559:A:G	50	100	1	0.0374
2:201767588:C:T	50	100	1	0.04394
2:201767677:C:T	50	100	1	0.0374
2:201767782:C:T	50	100	1	0.04394
2:201768057:A:C	50	100	1	0.07008
2:201768215:T:C	50	100	1	0.4334
2:201768859:A:G	50	100	1	0.181
2:201769263:G:A	50	100	1	0.0236
2:201769325:A:G	50	100	1	0.181
2:201770095:C:A	50	100	1	0.02342
2:201770881:T:C	50	100	1	0.4668
2:201770926:A:C	50	100	1	0.4746
2:201771027:C:T	50	100	1	0.03758
2:201771116:G:A	50	100	1	0.02342
2:201771344:A:T	50	100	1	0.181
2:201771348:C:T	50	100	1	0.181
2:201771414:G:A	50	100	0.98	0.05574
2:201771429:C:A	50	100	1	0.1808
2:201771450:T:C	50	100	1	0.02342
2:201771453:T:C	50	100	1	0.1812
2:201771722:A:G	50	100	1	0.1808
2:201771929:A:T	50	100	1	0.01035
2:201772188:T:C	50	98	0.95	0.3517
2:201772318:C:T	50	100	0.99	0.07771
2:201772503:C:T	49	100	1	0.02342
2:201772706:G:T	50	100	0.97	0.05919
2:201772901:G:A	49	98	1	0.4668
2:201773008:C:T	50	100	1	0.03377
2:201773358:G:A	50	100	1	0.01362
2:201773449:A:G	50	100	1	0.01398
2:201773621:C:T	50	100	1	0.1816
2:201773804:C:T	50	100	1	0.1222
2:201774147:T:C	50	100	1	0.1874
2:201774266:G:A	50	100	1	0.01398
2:201774318:A:G	50	100	1	0.01398
2:201774475:A:G	50	100	1	0.3253
2:201774556:G:A	50	100	1	0.02052
2:201775639:T:C	50	98	1	0.04394
2:201776534:C:A	50	100	1	0.01924
2:201776558:T:C	50	100	1	0.01416
2:201777036:T:C	50	100	1	0.181
2:201777336:G:A	50	100	1	0.02324
2:201777963:T:C	50	100	1	0.01416
2:201778720:G:A	50	100	1	0.03867
2:201779194:G:C	50	98	0.9	0.1033
2:201779942:A:G	50	100	1	0.03849
2:201780215:A:G	50	100	1	0.01416
2:201780628:C:A	50	100	1	0.181
2:201780819:G:T	50	100	1	0.02324
2:201780911:C:G	49	100	1	0.04139
2:201781238:C:T	50	100	1	0.2427
2:201781767:C:G	50	100	1	0.1805
2:201781768:A:T	50	100	0.97	0.03286
2:201782308:C:T	50	100	1	0.01416
2:201783863:T:C	50	100	1	0.01416
2:201784143:C:T	50	100	1	0.01434
2:201784284:T:A	50	100	0.99	0.1098
2:201784350:T:G	50	100	1	0.4559
2:201784353:G:A	50	100	1	0.01416
2:201784356:G:T	50	96	0.61	0.0138
2:201784865:A:G	50	100	0.99	0.1222
2:201784931:C:T	50	100	0.97	0.03286
2:201784985:T:C	50	100	1	0.4818
2:201785122:T:C	50	100	1	0.03704
2:201785258:A:G	50	100	1	0.05102
2:201785756:C:T	50	100	1	0.1799
2:201785869:G:A	50	100	1	0.1803
2:201785956:G:T	50	100	0.97	0.03159
2:201786049:G:A	50	100	1	0.01416
2:201786332:C:T	50	100	1	0.01616
2:201786406:C:T	50	100	1	0.2249
2:201786536:A:G	50	100	1	0.03577
2:201787231:T:C	50	98	0.8	0.07571
2:201787266:T:C	50	100	0.97	0.08551
2:201787270:C:T	50	100	1	0.06935
2:201787442:G:A	50	100	1	0.01198
2:201787451:G:A	50	100	0.97	0.0285
2:201787832:A:G	50	100	1	0.06917
2:201787860:A:G	50	100	0.98	0.1786
2:201788249:A:G	50	100	0.98	0.1772
2:201788255:C:A	50	100	0.99	0.4666
2:201788482:G:A	50	100	1	0.01416
2:201788551:A:T	50	100	0.99	0.177
2:201788615:C:T	50	100	0.99	0.1768
2:201788637:G:A	50	100	1	0.03903
2:201788913:T:C	50	100	1	0.1768
2:201789153:G:T	50	100	1	0.1135
2:201789240:G:A	50	100	0.9	0.02469
2:201789241:A:G	50	100	1	0.1783
2:201789986:G:A	50	100	1	0.03903
2:201790118:A:G	50	98	1	0.2534
2:201790120:G:A	50	98	1	0.1763
2:201790164:T:C	50	100	1	0.4769
2:201790753:C:A	50	100	1	0.02869
2:201790822:C:T	50	100	0.99	0.1863
2:201790915:G:A	50	98	0.97	0.1082
2:201791239:T:G	50	100	0.99	0.02015
2:201791404:T:A	50	100	1	0.01071
2:201791747:C:T	50	100	1	0.0138
2:201792240:C:T	50	100	0.99	0.2173
2:201792295:G:A	50	100	0.99	0.2653
2:201792470:A:G	50	100	0.99	0.2667
2:201792673:A:G	50	100	0.99	0.2667
2:201793095:G:A	50	98	0.99	0.2671
2:201793340:C:T	50	100	0.99	0.2104
2:201793375:G:C	50	100	1	0.0492
2:201793404:T:G	50	100	0.9	0.05556
2:201793943:G:A	50	100	1	0.03831
2:201794323:T:G	50	100	1	0.1173
2:201794642:G:A	50	100	1	0.03177
2:201794864:G:A	50	100	0.99	0.2086
2:201794986:G:A	50	100	0.99	0.3873
2:201795306:C:T	50	100	1	0.0138
2:201795518:T:C	50	100	1	0.2193
2:201795779:C:T	50	100	0.99	0.03105
2:201797063:C:A	50	100	0.95	0.03395
2:201797093:T:C	50	100	1	0.2242
2:201797373:T:C	50	100	1	0.01452
2:201797938:G:A	50	100	0.99	0.04085
2:201798096:G:A	50	100	1	0.02869
2:201798234:C:G	50	100	1	0.1144
2:201798960:A:G	50	100	1	0.01253
2:201799218:G:T	50	100	1	0.1213
2:201799903:C:T	50	100	1	0.02687
2:201800271:A:T	50	100	0.99	0.1436
2:201800284:T:A	50	100	0.87	0.01053
2:201800336:A:C	50	100	0.99	0.1236
2:201800504:C:A	50	100	0.99	0.3477
2:201800652:T:C	50	100	0.99	0.1748
2:201800720:A:G	50	100	1	0.05356
2:201800833:T:A	50	100	0.98	0.3854
2:201800834:A:C	50	100	0.98	0.3853
2:201801531:C:T	50	98	0.82	0.06518
2:201801544:A:G	49	100	0.99	0.05483
2:201801969:C:T	50	100	0.93	0.05537
2:201802710:T:C	50	100	1	0.03032
2:201803216:C:T	50	100	1	0.02959
2:201804411:C:T	50	100	0.99	0.0158
2:201804875:G:A	50	100	0.99	0.01216
2:201805410:C:T	50	98	0.99	0.2825
2:201805612:C:A	50	100	0.99	0.01289
2:201805992:C:A	50	100	0.95	0.02669
2:201806658:C:G	50	100	0.99	0.3546
2:201807050:T:G	50	100	0.98	0.01216
2:201807065:T:C	50	100	1	0.02179
2:201807806:T:C	50	100	0.99	0.1178
2:201808220:A:G	50	100	0.99	0.2743
2:201808335:G:T	50	100	0.98	0.4886
2:201808969:C:G	50	100	0.99	0.3624
2:201809159:A:G	50	98	1	0.01325
2:201809713:A:G	50	98	0.88	0.1022
2:201809889:G:T	50	100	1	0.388
2:201809902:T:C	50	100	0.99	0.08315
2:201810912:T:G	50	100	1	0.01307
2:201812184:A:C	50	96	0.89	0.0394
2:201812186:A:C	49	100	0.86	0.03214
2:201812187:A:C	49	100	1	0.01307
2:201812190:A:C	47	100	0.89	0.03195
2:201812200:C:A	43	100	0.91	0.05846
2:201812435:C:T	50	100	0.95	0.02687
2:201812569:A:T	50	100	0.99	0.09259
2:201813142:A:G	50	100	1	0.05392
2:201814362:T:C	50	100	0.99	0.2415
2:201814371:C:T	49	100	0.99	0.06118
2:201814386:A:G	50	100	1	0.05356
2:201814833:A:C	50	100	1	0.01471
2:201815189:G:A	50	100	0.99	0.08333
2:201815364:C:T	50	100	1	0.0354
2:201816100:A:G	50	100	1	0.3918
2:201816277:C:G	50	100	0.97	0.01216
2:201816964:A:T	50	100	1	0.02288
2:201817051:C:G	49	100	1	0.0138
2:201817506:G:A	50	100	1	0.2284
2:201817659:T:C	50	100	1	0.02705
2:201817846:G:A	50	100	1	0.1131
2:201818013:T:A	50	100	1	0.05646
2:201818203:G:A	50	100	1	0.03976
2:201818392:G:C	50	100	1	0.08351
2:201818538:A:G	50	100	1	0.4568
2:201818969:C:A	50	100	0.98	0.03667
2:201819801:C:T	50	100	1	0.07226
2:201819916:T:C	50	100	0.96	0.07244
2:201820175:A:C	50	100	1	0.02614
2:201820591:C:A	50	100	1	0.01398
2:201821041:G:A	50	100	0.71	0.01452
2:201821396:G:A	50	100	0.99	0.2289
2:201821427:A:G	50	100	0.99	0.2289
2:201821508:T:C	50	100	0.99	0.1961
2:201821685:T:G	50	96	0.64	0.0472
2:201821881:G:A	50	100	0.99	0.2553
2:201821882:C:T	50	100	0.99	0.2553
2:201822097:G:C	50	100	1	0.1055
2:201822291:T:C	50	100	1	0.1053
2:201822356:A:C	50	100	1	0.01289
2:201822363:G:A	50	100	1	0.02941
2:201822453:C:T	50	100	0.98	0.02941
2:201823286:T:C	50	100	1	0.02596
2:201823328:T:C	50	100	0.99	0.01344
2:201823467:A:G	50	100	0.99	0.01344
2:201823570:A:G	50	100	1	0.09586
2:201824184:G:A	50	100	1	0.368
2:201824381:A:C	50	100	1	0.09586
2:201824798:A:G	50	100	1	0.2754
2:201825040:C:T	50	100	1	0.01471
2:201825282:T:C	50	100	1	0.2629
2:201825807:G:T	50	100	1	0.03286
2:201825885:G:A	50	100	0.98	0.01344
2:201826076:A:C	50	100	1	0.2295
2:201826189:A:G	50	100	1	0.09586
2:201826337:G:C	50	100	1	0.05646
2:201826659:A:G	50	100	0.74	0.04139
2:201827047:T:C	50	100	1	0.09822
2:201827318:C:T	50	100	1	0.02941
2:201828049:A:G	50	100	1	0.09822
2:201828091:C:T	50	100	1	0.0285
2:201828559:A:T	50	100	1	0.02941
2:201828956:A:C	50	100	0.95	0.01834
2:201829167:G:C	50	100	0.99	0.0394
2:201829252:C:T	50	100	0.94	0.01834
2:201829532:C:T	50	100	1	0.2275
2:201829760:A:T	50	100	1	0.10780000000000001
2:201829829:T:C	50	100	1	0.0984
2:201829869:G:A	50	100	0.99	0.2146
2:201829894:G:A	50	100	0.94	0.01634
2:201830199:C:T	50	100	1	0.1278
2:201830219:G:A	50	100	0.99	0.37
2:201830232:C:T	50	100	1	0.0138
2:201830282:A:G	50	100	1	0.0984
2:201830414:A:G	50	100	1	0.07008
2:201830632:G:A	50	100	0.99	0.37
2:201831062:A:G	50	100	1	0.1017
2:201831300:G:A	50	100	1	0.02941
2:201832108:C:T	50	100	1	0.02832
2:201832204:T:C	50	100	0.98	0.26
2:201832288:C:G	50	100	0.99	0.01107
2:201832300:T:C	50	100	0.97	0.01344
2:201832325:C:T	50	100	1	0.01289
2:201832375:A:G	50	100	1	0.07026
2:201832491:A:G	50	100	0.98	0.26
2:201832626:A:T	50	100	1	0.0699
2:201832986:A:G	50	100	1	0.03413
2:201833152:T:A	50	100	1	0.03413
2:201834038:C:T	50	100	0.94	0.01162
2:201834236:G:A	50	100	1	0.01906
2:201834478:C:T	50	100	0.97	0.09441
2:201834957:C:T	50	96	0.87	0.02106
2:201835323:G:A	50	100	0.97	0.4085
2:201835630:C:T	50	100	0.97	0.02814
2:201835676:C:T	50	100	1	0.01198
2:201836179:A:T	46	95.7	0.73	0.01707
2:201836187:T:A	46	97.8	0.95	0.01489
2:201836191:T:A	44	95.5	0.91	0.06609
2:201836808:A:C	50	100	1	0.01906
2:201837380:G:A	48	95.8	0.89	0.0463
2:201837614:G:T	50	100	0.93	0.03813
2:201838188:A:G	50	100	1	0.0167
2:201838217:C:T	50	98	0.94	0.0138
2:201838296:C:A	50	100	1	0.0167
2:201838415:T:C	50	100	1	0.03341
2:201838784:T:A	50	98	0.98	0.2173
2:201838870:A:G	50	98	0.98	0.2171
2:201839115:T:A	50	100	1	0.0167
2:201839355:A:C	50	98	0.98	0.2173
2:201839414:T:C	50	98	0.97	0.3787
2:201839441:G:C	50	100	0.94	0.01725
2:201839691:T:C	50	94	0.83	0.03123
2:201840245:G:C	50	100	1	0.0167
2:201840851:G:T	50	100	0.95	0.0561
2:201841859:G:A	50	100	1	0.03613
2:201842816:C:T	50	100	1	0.03431
2:201843406:C:T	50	98	0.92	0.01017
2:201843422:T:A	50	100	0.94	0.0207
2:201843908:A:G	50	98	0.97	0.4138
2:201844871:G:C	50	94	0.99	0.2024
2:201844924:G:A	50	100	0.95	0.02905
2:201845066:T:C	50	98	0.98	0.4973
2:201845342:A:G	50	100	0.99	0.0345
2:201845479:C:T	50	98	0.99	0.2816
2:201845526:C:T	50	98	0.99	0.2823
2:201846144:G:A	50	100	0.95	0.02869
2:201847028:T:C	50	100	0.71	0.01416
2:201847999:C:T	50	98	1	0.3161
2:201848408:G:A	50	98	0.99	0.2193
2:201848670:C:T	50	100	1	0.03468
2:201848772:C:T	50	96	0.87	0.1291
2:201848967:T:C	50	100	1	0.061
2:201849048:C:A	50	98	0.99	0.3217
2:201849256:C:A	50	100	0.96	0.0728
2:201849273:C:G	50	100	0.92	0.04321
2:201850177:A:G	50	100	1	0.03395
2:201850455:A:T	50	100	0.97	0.1124
2:201850457:T:C	50	100	0.99	0.06227
2:201850538:G:A	50	98	0.98	0.04611
2:201850575:T:C	50	100	0.94	0.1325
2:201850650:T:A	50	100	1	0.04775
2:201852016:G:T	50	98	0.96	0.4332
2:201853678:A:G	50	100	0.98	0.06173
2:201853859:G:T	50	100	0.98	0.1107
2:201853986:C:T	50	100	0.97	0.179
2:201854054:A:G	50	100	0.98	0.1788
2:201854103:G:A	50	98	0.97	0.1794
2:201854792:T:C	50	100	0.97	0.06736
2:201856673:T:G	50	98	0.98	0.01235
2:201856701:A:G	50	98	0.97	0.4835
2:201858062:G:A	50	100	0.97	0.1728
2:201861356:G:C	49	100	0.89	0.01307
2:201861565:C:T	49	85.7	0.92	0.06845
2:201861646:C:T	50	100	0.83	0.02033
2:201861659:C:T	50	100	0.92	0.07081
2:201861686:G:A	50	100	0.96	0.08043
2:201861710:G:A	50	98	0.95	0.07044
2:201861996:C:G	50	100	0.95	0.01834
2:201862109:G:T	50	100	1	0.03395
2:201862234:G:A	50	100	0.99	0.0118
2:201862313:G:A	50	100	0.96	0.07117
2:201862890:A:G	50	100	1	0.04775
2:201862933:A:C	50	100	0.97	0.07589
2:201863855:T:C	50	100	0.99	0.1703
2:201863887:C:T	50	100	0.99	0.1683
2:201864168:G:A	50	100	0.98	0.2524
2:201864210:T:G	50	100	0.98	0.1901
2:201864403:C:T	50	100	0.93	0.02687
2:201864404:G:A	50	100	0.98	0.252
2:201864831:G:A	50	100	1	0.03831
2:201865187:T:G	50	100	0.99	0.04012
2:201865573:G:A	50	98	0.96	0.1245
2:201865601:C:T	50	100	0.98	0.1687
2:201865822:A:C	50	100	0.98	0.08134
2:201866791:T:C	50	100	1	0.03468
2:201866958:G:A	50	100	0.96	0.09114
2:201867072:A:G	50	100	0.98	0.1598
2:201867305:G:A	50	100	0.99	0.2596
2:201867853:C:T	50	100	0.99	0.01271
2:201868573:T:A	50	100	0.99	0.3442
2:201868681:G:A	50	98	0.99	0.3442
2:201869169:T:C	50	100	0.99	0.3446
2:201869272:C:T	50	100	0.97	0.0906
2:201869316:G:A	50	100	0.98	0.05864
2:201869341:A:G	50	100	0.98	0.06681
2:201869523:T:C	50	100	0.99	0.09731
2:201869778:G:T	50	100	0.99	0.04775
2:201870733:A:G	50	100	1	0.03468
2:201871247:C:T	50	100	0.93	0.05301
2:201872121:G:T	50	98	0.97	0.08079
2:201872230:G:A	50	100	0.98	0.1699
2:201872360:A:T	50	100	0.98	0.1051
2:201872430:C:T	50	100	0.98	0.04775
2:201872457:A:G	50	100	0.97	0.01253
2:201872466:G:C	50	98	0.96	0.1374
2:201873443:G:C	50	94	0.91	0.3001
2:201873552:C:G	50	100	0.83	0.01489
2:201873857:A:G	50	92	0.92	0.3947
2:201874380:G:A	50	100	0.97	0.0394
2:201874550:C:T	50	98	0.91	0.1919
2:201874859:A:G	50	100	0.97	0.04194
2:201875268:A:G	50	96	0.94	0.221
2:201875753:G:A	50	100	0.92	0.03504
2:201875832:G:A	50	98	0.96	0.1358
2:201875880:A:G	50	100	0.93	0.05156
2:201876213:A:G	50	100	0.92	0.03486
2:201876341:G:A	50	100	0.95	0.4824
2:201876524:G:C	50	100	0.94	0.1877
2:201876533:A:T	50	100	0.98	0.1057
2:201876546:G:A	50	100	0.98	0.1058
2:201876554:C:G	50	98	0.96	0.1358
2:201877459:T:C	50	98	0.97	0.2447
2:201877626:G:C	50	100	0.98	0.1122
2:201877732:A:C	50	100	0.98	0.1122
2:201878489:C:T	50	98	0.95	0.02633
2:201878781:G:C	50	98	0.93	0.05156
2:201879434:C:T	50	100	0.96	0.05374
2:201879483:G:A	50	98	0.71	0.05011
2:201879524:T:C	50	100	0.91	0.01761
2:201879719:A:G	50	100	0.99	0.05356
2:201880331:C:G	50	100	0.93	0.1899
2:201880460:G:A	50	100	0.93	0.0216
2:201880915:G:A	50	98	0.96	0.2151
2:201881796:A:G	50	98	0.9	0.01707
2:201882901:G:A	50	100	0.98	0.1289
2:201883057:G:A	50	98	0.93	0.02251
2:201883185:A:G	50	96	0.98	0.03141
2:201884842:A:G	50	100	0.96	0.02778
2:201884944:T:G	50	100	0.98	0.1311
2:201885073:G:A	50	100	0.96	0.2041
2:201886254:C:T	50	100	0.9	0.04811
2:201886266:G:T	50	98	0.86	0.01144
2:201886270:A:C	50	98	0.96	0.1734
2:201886351:C:G	50	100	0.91	0.06699
2:201887483:C:T	50	100	0.97	0.1008
2:201887590:C:A	50	100	0.77	0.01325
2:201887751:T:C	50	100	0.97	0.1351
2:201887947:T:C	50	98	0.83	0.01053
2:201888080:G:T	50	100	0.96	0.04975
2:201888882:A:G	50	100	0.77	0.01543
2:201889021:A:G	50	100	0.98	0.01561
2:201889779:G:A	50	100	0.95	0.0216
2:201889805:T:C	50	98	0.97	0.3328
2:201889866:G:A	50	100	0.95	0.1298
2:201890109:C:T	50	100	0.96	0.1886
2:201890380:A:G	50	100	0.98	0.1307
2:201890453:A:G	50	100	0.98	0.1307
2:201890997:C:T	50	100	0.99	0.1291
2:201891480:C:T	50	100	1	0.1284
2:201892346:G:C	50	98	0.98	0.325
2:201893315:A:G	50	100	0.99	0.01452
2:201893982:G:A	50	96	0.87	0.1126
2:201894151:C:T	50	100	0.85	0.01561
2:201894268:C:T	50	98	0.88	0.03214
2:201894302:T:G	50	100	1	0.02124
2:201894359:A:G	50	98	0.95	0.04866
2:201894603:T:C	50	100	0.99	0.484
2:201894733:T:C	50	98	0.95	0.04866
2:201894751:T:C	50	98	0.98	0.201
2:201895004:G:A	50	100	0.98	0.1298
2:201897274:G:A	50	90	0.62	0.01162
2:201897662:A:C	50	100	0.94	0.01053
2:201897663:A:T	50	98	0.94	0.03123
2:201898001:C:T	50	100	0.96	0.01779
2:201898067:G:A	50	100	0.99	0.03195
2:201898297:A:G	50	92	0.98	0.4606
2:201898316:A:G	50	100	0.94	0.04339
2:201898328:C:A	50	100	0.95	0.05755
2:201898802:A:G	50	100	0.98	0.2487
2:201898864:G:T	50	100	0.99	0.4808
2:201899486:C:G	49	100	0.98	0.1442
2:201899535:G:A	50	98	0.95	0.01053
2:201899852:G:A	50	100	0.98	0.4864
2:201900733:C:T	50	100	0.95	0.02651
2:201900797:A:G	50	100	0.99	0.02142
2:201901098:G:A	50	100	0.99	0.01743
2:201901924:G:A	50	100	0.98	0.476
2:201902592:A:G	50	100	0.98	0.3244
2:201902688:T:C	50	100	0.96	0.01362
2:201902998:T:C	50	98	0.98	0.3811
2:201903234:C:T	50	98	0.63	0.03704
2:201903446:T:A	50	100	0.98	0.0138
2:201903902:A:G	30	76.7	0.64	0.1768
2:201903904:A:G	33	75.8	0.63	0.2293
2:201903918:A:G	40	100	0.95	0.01816
2:201903924:A:G	40	90	0.84	0.03631
2:201903976:A:C	49	100	0.82	0.01198
2:201905211:C:G	50	100	0.98	0.3375
2:201905563:T:C	50	100	0.99	0.02142
2:201906306:T:C	50	100	0.98	0.1959
2:201907077:A:G	50	100	0.98	0.3279
2:201907287:C:T	50	100	1	0.02106
2:201907297:A:G	50	100	0.95	0.02578
2:201907399:A:G	50	98	0.98	0.457
2:201907889:C:T	50	98	0.86	0.09205
2:201908997:A:G	50	100	1	0.01035
2:201909894:C:G	50	100	0.95	0.02651
2:201910332:T:C	50	100	0.98	0.335
2:201910735:C:T	50	98	0.91	0.04121
2:201910749:C:G	50	98	0.95	0.07099
2:201910768:A:G	50	100	1	0.0187
2:201910817:T:C	50	100	1	0.01852
2:201911187:C:G	50	100	0.99	0.02197
2:201911455:C:T	50	100	0.96	0.07807
2:201912134:G:T	50	98	0.97	0.4345
2:201912241:T:C	50	100	1	0.02197
2:201914453:T:G	50	100	0.98	0.3497
2:201914596:C:T	50	100	0.99	0.1329
2:201915210:A:G	50	94	0.97	0.1516
2:201915227:T:C	49	95.9	0.88	0.2053
2:201915408:A:G	50	98	0.93	0.05102
2:201915873:T:C	50	100	1	0.02052
2:201916524:T:C	50	94	0.78	0.01235
2:201916536:C:T	50	100	0.95	0.02033
2:201917390:A:G	50	98	0.98	0.01253
2:201917492:T:A	49	87.8	0.94	0.2531
2:201917540:C:T	50	100	0.98	0.01289
2:201918431:T:G	50	100	0.99	0.1487
2:201918523:A:G	50	100	0.99	0.03431
2:201919069:T:C	50	100	1	0.01906
2:201919218:A:G	50	98	0.94	0.03123
2:201919949:C:T	50	100	0.95	0.0216
2:201920432:A:G	50	100	0.95	0.02324
2:201920465:A:G	50	100	1	0.3057
2:201920477:C:A	50	100	0.87	0.01924
2:201920631:G:C	50	100	0.86	0.01924
2:201921118:T:A	50	100	0.86	0.04829
2:201921137:T:C	50	100	0.96	0.02996
2:201921707:C:T	50	100	1	0.0325
2:201921792:G:A	50	100	0.93	0.1258
2:201921989:G:A	50	100	0.99	0.06282
2:201922114:T:A	49	100	0.99	0.1398
2:201922399:G:A	50	100	0.99	0.1327
2:201922439:A:T	50	100	1	0.01144
2:201923197:G:A	50	100	1	0.1649
2:201923237:G:C	50	100	1	0.01924
2:201923440:C:T	50	100	1	0.01924
2:201923804:C:T	50	100	0.99	0.3635
2:201924044:A:T	50	100	1	0.01144
2:201924329:A:T	50	100	0.99	0.1318
2:201924335:A:T	50	100	0.99	0.1759
2:201924406:G:T	50	100	0.99	0.3702
2:201924430:G:A	50	100	0.94	0.01888
2:201924582:C:G	50	100	1	0.01924
2:201925163:T:C	50	100	0.89	0.09205
2:201926252:T:G	50	100	1	0.01144
2:201926264:C:A	50	100	0.99	0.4156
2:201926812:G:A	50	100	0.99	0.4156
2:201927204:G:A	50	100	0.98	0.04793
2:201927250:A:G	50	100	0.95	0.0187
2:201927371:C:T	50	100	0.99	0.1641
2:201928543:G:A	50	100	0.99	0.165
2:201928697:G:A	50	100	1	0.01035
2:201928797:G:A	50	100	0.89	0.09168
2:201929060:A:G	50	100	0.82	0.01198
2:201929193:G:A	50	100	1	0.01924
2:201929872:T:C	50	100	1	0.01943
2:201930520:G:C	50	98	0.96	0.03341
2:201930814:C:T	50	100	0.99	0.3704
2:201930970:C:T	50	100	0.82	0.01198
2:201931485:C:T	50	100	1	0.01924
2:201932086:G:A	50	100	1	0.1443
2:201932238:G:A	50	100	1	0.1905
2:201932461:C:T	50	100	0.95	0.03903
2:201932721:G:A	50	100	0.94	0.03395
2:201933125:A:G	50	100	1	0.01924
2:201933245:A:C	50	100	1	0.01035
2:201933294:G:A	50	100	0.99	0.4054
2:201934036:C:A	50	100	0.99	0.1728
2:201934054:G:A	50	100	0.99	0.1329
2:201934061:C:T	50	100	1	0.01035
2:201934574:C:T	50	100	0.99	0.4096
2:201934817:G:A	50	100	1	0.407
2:201934881:T:C	50	100	1	0.165
2:201934905:G:T	50	100	0.93	0.05047
2:201935025:C:G	50	100	1	0.01144
2:201935201:T:C	50	98	0.98	0.3497
2:201935220:C:G	50	100	0.98	0.04466
2:201935257:G:A	50	100	0.98	0.05047
2:201935624:C:T	50	100	1	0.01144
2:201936125:G:A	50	100	0.99	0.4138
2:201936961:T:C	50	100	1	0.01035
2:201937830:G:C	50	96	0.91	0.3627
2:201938952:G:C	50	100	0.99	0.03431
2:201939137:G:A	50	100	0.98	0.4154
2:201939158:A:G	50	100	0.98	0.1665
2:201939177:C:T	50	100	0.96	0.04321
2:201939963:G:A	50	100	0.92	0.03903
2:201940735:C:T	50	98	0.85	0.2859
2:201940768:G:T	50	98	0.73	0.02651
2:201940904:G:A	50	100	0.81	0.0207
2:201941915:A:G	50	92	0.9	0.3488
2:201942473:C:T	50	100	0.92	0.05392
2:201942809:T:C	50	100	0.97	0.0276
2:201943546:C:T	50	100	0.92	0.09132
2:201944892:C:G	50	98	0.92	0.09967
2:201945686:A:G	50	98	0.91	0.2983
2:201945862:C:T	50	100	0.91	0.08842
2:201945914:C:T	50	100	0.79	0.01598
2:201946184:A:C	50	98	0.89	0.06754
2:201946380:C:T	50	94	0.91	0.2533
2:201947238:T:G	50	100	0.9	0.01452
2:201947249:C:T	50	88	0.91	0.4021
2:201947888:T:C	50	100	0.93	0.08624
2:201948011:G:A	50	98	0.9	0.06318
2:201948189:G:A	50	100	0.87	0.05011
2:201949687:G:A	50	100	0.9	0.05084
2:201949699:C:G	50	100	0.94	0.08624
2:201950807:G:A	50	98	0.88	0.2934
2:201951465:A:T	50	92	0.9	0.4036
2:201951827:G:A	50	92	0.91	0.08079
2:201951870:C:A	50	100	0.78	0.01906
2:201952273:G:A	50	92	0.89	0.08025
2:201952599:G:A	50	100	0.83	0.06718
2:201952728:G:T	50	96	0.88	0.2244
2:201953068:T:C	50	96	0.91	0.1981
2:201953914:G:A	50	96	0.77	0.04176
2:201954284:G:T	50	100	0.91	0.01652
2:201955461:G:T	50	100	0.83	0.05174
2:201955648:C:T	50	100	0.89	0.02106
2:201956505:C:T	50	92	0.8	0.1645
2:201956623:C:T	50	96	0.89	0.104
2:201956751:C:T	50	96	0.89	0.3397
2:201957311:A:T	50	100	0.87	0.2322
2:201957473:G:A	44	93.2	0.64	0.02977
2:201957475:G:A	43	88.4	0.68	0.07516
2:201957501:A:T	40	95	0.7	0.01452
2:201958446:T:G	50	98	0.89	0.3059
2:201958596:T:C	50	100	0.96	0.05265
2:201959154:T:G	50	100	0.86	0.0216
2:201959390:G:A	47	97.9	0.83	0.03141
2:201959406:A:G	46	95.7	0.91	0.1042
2:201960897:C:T	50	100	0.96	0.05919
2:201961952:G:A	50	100	0.92	0.06227
2:201962233:A:G	50	98	0.78	0.02179
2:201962257:G:A	49	95.9	0.86	0.3426
2:201962900:C:T	50	100	0.96	0.0423
2:201962908:T:C	50	100	0.91	0.06064
2:201962945:T:C	50	96	0.86	0.01688
2:201963382:G:T	50	96	0.9	0.1044
2:201963389:C:T	50	100	0.91	0.02433
2:201963878:A:G	50	100	0.95	0.01906
2:201963943:T:G	50	98	0.87	0.4185
2:201964431:A:G	50	100	0.93	0.01997
2:201964565:G:A	50	86	0.84	0.4199
2:201964705:G:A	50	100	0.88	0.05646
2:201964945:A:T	50	90	0.78	0.08243
2:201965294:C:G	50	100	0.91	0.04267
2:201965344:G:A	50	100	0.87	0.05846
2:201965409:C:A	50	96	0.88	0.1117
2:201965992:C:T	50	100	0.88	0.05991
2:201966153:G:A	50	100	0.94	0.0394
2:201966600:C:T	50	100	0.93	0.0394
2:201967371:C:T	50	94	0.83	0.1759
2:201967407:T:C	50	92	0.68	0.1505
2:201967576:A:G	50	98	0.86	0.04847
2:201967652:G:A	50	98	0.81	0.05465
2:201968018:C:G	50	92	0.72	0.2794
2:201968279:G:A	50	96	0.72	0.4317
2:201968726:A:G	50	78	0.7	0.2259
2:201968832:G:A	50	100	0.88	0.02778
2:201968875:C:A	50	100	0.95	0.01961
2:201969066:C:T	50	76	0.75	0.49
2:201969115:A:C	50	86	0.67	0.1211
2:201969205:G:C	50	100	0.9	0.05483
2:201969314:T:C	50	98	0.8	0.04484
2:201969359:C:A	50	96	0.83	0.09532
2:201969391:T:C	50	100	0.92	0.01797
2:201969405:G:A	50	96	0.8	0.264
2:201969478:A:T	50	100	0.88	0.03976
2:201969526:C:T	50	92	0.83	0.4123
2:201969648:C:G	50	96	0.88	0.05537
2:201970375:G:T	50	94	0.87	0.01271
2:201970425:A:C	50	96	0.87	0.3898
2:201970434:C:T	50	98	0.94	0.02524
2:201970606:A:G	50	100	0.81	0.01162
2:201970958:A:G	50	98	0.96	0.01525
2:201971192:T:C	50	96	0.87	0.03413
2:201971291:T:A	50	82	0.82	0.358
2:201971417:G:A	50	100	0.96	0.03813
2:201971488:A:G	50	100	0.96	0.04412
2:201971560:T:C	50	90	0.91	0.3537
2:201971708:G:A	50	92	0.89	0.15
2:201971888:A:T	50	100	0.9	0.04339
2:201972224:G:C	50	90	0.91	0.4237
2:201972272:T:C	50	92	0.91	0.2095
2:201972435:G:A	50	100	0.82	0.07008
2:201972496:T:G	50	94	0.92	0.2072
2:201972548:T:C	50	100	0.91	0.02233
2:201972611:G:T	50	96	0.95	0.2905
2:201973142:G:T	50	98	0.76	0.04267
2:201973630:G:A	50	96	0.97	0.3139
2:201973896:T:A	50	98	0.96	0.3001
2:201973899:A:T	50	100	0.93	0.1086
2:201973993:G:A	50	98	0.74	0.02215
2:201974099:G:C	50	100	0.94	0.03413
2:201974151:T:C	50	92	0.96	0.3566
2:201974264:A:G	50	100	0.99	0.03268
2:201974592:T:C	50	98	0.96	0.474
2:201974596:C:T	50	92	0.93	0.3824
2:201974706:C:T	50	98	0.97	0.4853
2:201974743:C:T	50	98	0.97	0.39
2:201974759:C:T	50	98	0.94	0.02941
2:201974921:G:A	50	98	0.97	0.1607
2:201974952:A:G	50	98	0.99	0.0659
2:201974981:G:C	50	100	0.98	0.03431
2:201975045:A:C	50	98	0.98	0.4168
2:201975056:G:A	50	100	0.97	0.03976
2:201975141:T:C	50	100	1	0.03813
2:201975142:G:A	50	98	0.97	0.4849
2:201975248:T:C	50	98	0.97	0.4849
2:201975274:G:C	50	98	0.98	0.0541
2:201975453:G:A	50	88	0.73	0.03141
2:201975806:G:A	50	98	0.98	0.2938
2:201975820:G:A	50	100	0.95	0.01816
2:201975925:G:A	50	100	0.87	0.01961
2:201975949:G:A	50	100	0.98	0.4158
2:201976320:G:T	50	100	0.98	0.467
2:201976822:G:A	50	98	0.98	0.476
2:201977126:A:C	50	98	0.76	0.02215
2:201977394:G:A	50	100	0.98	0.4766
2:201977441:G:A	50	100	0.98	0.4203
2:201977564:A:G	46	95.7	0.98	0.4766
2:201977577:C:T	49	98	0.97	0.0394
2:201977628:A:G	49	100	0.97	0.4837
2:201977644:G:C	50	100	0.98	0.4766
2:201977674:G:A	49	100	0.96	0.4261
2:201977676:A:G	50	100	0.98	0.4766
2:201977982:C:T	50	100	0.95	0.01816
2:201978123:G:A	50	100	0.97	0.03958
2:201978270:G:T	50	96	0.99	0.01634
2:201978275:C:T	50	100	0.98	0.118
2:201978281:T:C	50	100	0.98	0.08115
2:201978345:A:C	50	100	0.97	0.03958
2:201978435:G:A	50	100	0.98	0.08351
2:201978910:A:G	48	100	0.95	0.02923
2:201978912:A:G	48	100	0.91	0.02996
2:201979061:C:T	50	100	0.99	0.03813
2:201979070:T:G	50	100	0.99	0.03813
2:201979152:G:A	50	100	0.98	0.1265
2:201979465:C:T	47	100	0.96	0.4858
2:201979750:G:A	50	100	0.97	0.07643
2:201979755:C:T	50	100	0.86	0.01452
2:201979820:G:A	50	100	0.97	0.02814
2:201979933:G:A	50	98	0.97	0.03014
2:201980052:C:T	50	96	0.76	0.02415
2:201980571:T:C	50	100	0.97	0.08805
2:201980768:C:T	50	100	0.98	0.02505
2:201980842:C:T	50	100	0.81	0.01452
2:201981120:C:T	50	98	0.91	0.4274
2:201981233:C:G	50	100	0.96	0.02905
2:201981667:T:C	50	100	0.98	0.08951
2:201982213:C:T	50	98	0.99	0.0158
2:201982398:C:T	50	100	0.98	0.08878
2:201982519:A:G	50	100	0.99	0.01235
2:201982553:C:T	50	100	0.98	0.08678
2:201982887:C:T	50	98	0.99	0.01507
2:201982915:C:T	50	100	0.95	0.05283
2:201983489:A:G	50	98	0.96	0.1273
2:201983491:A:C	50	98	0.96	0.1273
2:201983553:C:G	50	100	0.97	0.1184
2:201983573:C:T	50	100	0.97	0.02505
2:201983629:T:C	50	100	0.91	0.03014
2:201983651:T:C	50	100	0.82	0.01525
2:201983891:A:G	50	98	0.92	0.2062
2:201983939:G:A	50	94	0.96	0.2041
2:201984396:A:T	50	100	0.96	0.01634
2:201984825:T:C	50	98	0.94	0.4281
2:201984932:G:A	50	92	0.91	0.4179
2:201985769:A:C	50	94	0.88	0.3593
2:201986006:A:G	50	96	0.9	0.1939
2:201986392:C:T	50	96	0.91	0.1494
2:201986811:G:A	50	98	0.95	0.1888
2:201987255:C:A	50	98	0.96	0.3771
2:201987493:A:G	50	98	0.96	0.3776
2:201987824:A:C	50	100	0.84	0.02723
2:201987951:A:T	50	98	0.94	0.1721
2:201988005:G:A	50	100	0.99	0.02179
2:201988016:T:G	50	96	0.95	0.1941
2:201988068:C:T	50	96	0.8	0.08351
2:201988089:C:G	50	98	0.96	0.1819
2:201988325:C:T	50	100	0.96	0.01144
2:201988581:G:A	50	98	0.95	0.1727
2:201989242:G:A	50	100	1	0.01652
2:201989349:G:A	50	100	0.84	0.0276
2:201989350:G:A	50	100	0.96	0.1892
2:201989397:G:A	50	100	0.96	0.03068
2:201989749:G:A	50	100	1	0.01652
2:201989908:A:C	50	98	0.98	0.3789
2:201989998:C:T	50	96	0.96	0.1914
2:201990045:G:A	50	100	0.95	0.02669
2:201990471:A:G	50	98	0.92	0.2636
2:201990830:A:G	50	100	0.84	0.02723
2:201991083:C:T	50	100	0.98	0.06481
2:201991132:G:A	50	100	0.92	0.2524
2:201991683:C:T	50	100	0.96	0.1846
2:201991747:C:T	50	100	0.97	0.05519
2:201992398:C:A	50	98	0.97	0.197
2:201992614:T:C	50	98	0.97	0.1939
2:201992934:C:T	50	100	0.98	0.06554
2:201993119:C:T	50	98	0.96	0.1654
2:201994095:C:T	50	100	0.84	0.02723
2:201994319:G:C	50	100	1	0.01144
2:201994526:T:A	50	96	0.92	0.2638
2:201994681:C:T	50	100	0.84	0.02723
2:201994715:T:C	50	98	0.92	0.2638
2:201994894:G:A	50	98	0.97	0.1939
2:201994940:C:A	50	100	0.9	0.04248
2:201995188:C:G	50	98	0.95	0.1701
2:201995662:C:T	50	98	0.97	0.03813
2:201996210:C:T	50	100	0.85	0.03595
2:201996496:C:T	50	96	0.9	0.1825
2:201997020:G:A	50	76	0.71	0.4187
2:201997757:T:G	50	96	0.86	0.02651
2:201998056:C:T	50	96	0.89	0.02288
2:201998635:A:T	50	96	0.9	0.4381
2:201998753:C:T	50	96	0.93	0.23
2:201998888:C:T	50	98	0.99	0.0187
2:201999478:A:G	50	98	0.95	0.2128
2:201999496:G:A	50	98	0.95	0.2322
2:201999589:T:C	50	98	1	0.02923
2:201999764:G:T	50	98	0.91	0.1138
2:201999908:C:T	50	100	1	0.0285
2:202000162:A:T	50	100	0.91	0.1708
2:202000811:T:G	50	98	0.97	0.2691
2:202001226:T:C	50	100	0.9	0.01144
2:202001263:C:T	50	96	0.98	0.2204
2:202001308:G:A	50	98	0.97	0.2814
2:202001970:T:C	50	98	0.96	0.1127
2:202002730:T:C	50	100	0.99	0.1752
2:202002799:T:C	50	96	0.96	0.2449
2:202003008:T:C	50	100	0.99	0.175
2:202003032:G:A	50	100	0.99	0.155
2:202003245:T:C	50	100	0.99	0.1754
2:202003934:C:T	50	98	0.99	0.1748
2:202003971:A:G	50	100	0.94	0.03468
2:202004033:C:T	50	98	0.98	0.1146
2:202004553:C:T	50	100	0.97	0.02905
2:202004651:T:C	50	100	0.98	0.06863
2:202004936:T:C	50	100	0.98	0.07625
2:202005158:T:C	50	100	0.99	0.1752
2:202005188:C:A	50	98	0.96	0.2442
2:202006732:G:A	50	98	0.98	0.3083
2:202007026:A:G	50	96	0.98	0.2602
2:202007089:C:T	50	98	0.98	0.1153
2:202007489:A:G	50	94	0.96	0.1825
2:202007537:G:T	50	100	0.83	0.01561
2:202007708:A:G	50	100	0.98	0.01688
2:202007728:A:C	50	98	0.99	0.1888
2:202007871:C:T	50	98	0.98	0.1895
2:202008145:G:C	50	98	0.96	0.1449
2:202008192:G:A	50	98	0.97	0.114
2:202008475:T:G	50	96	0.98	0.2625
2:202008655:A:G	50	100	0.92	0.02941
2:202008715:T:C	50	96	0.98	0.2613
2:202008721:C:T	50	100	1	0.189
2:202008731:C:A	50	94	0.97	0.1055
2:202008829:G:A	50	98	0.97	0.2398
2:202008861:T:C	50	100	1	0.0256
2:202008998:G:A	50	100	1	0.1636
2:202009378:G:C	50	100	0.95	0.09622
2:202009546:A:T	50	100	1	0.1892
2:202009931:T:A	50	100	0.96	0.04103
2:202010127:A:G	50	100	1	0.1894
2:202010829:G:A	50	100	1	0.1894
2:202010973:A:G	50	96	0.98	0.2705
2:202010991:A:G	50	100	1	0.0256
2:202011045:C:T	50	100	1	0.1894
2:202011065:G:A	50	100	0.7	0.02505
2:202011449:T:A	50	100	0.86	0.03649
2:202011558:T:C	50	100	0.98	0.1638
2:202012038:A:G	50	98	0.99	0.1894
2:202012224:G:T	49	98	0.9	0.02052
2:202012258:A:G	49	100	0.99	0.1895
2:202013221:C:T	50	100	0.99	0.1894
2:202013476:C:T	50	96	0.99	0.4499
2:202014144:C:A	50	100	0.99	0.1736
2:202014495:C:T	50	100	0.99	0.1638
2:202014841:C:T	50	96	0.83	0.03014
2:202014894:C:T	50	100	0.84	0.01362
2:202014901:G:A	50	100	0.99	0.1638
2:202014946:A:G	50	98	0.95	0.02832
2:202015507:A:G	50	98	0.98	0.4294
2:202016105:T:C	50	96	0.99	0.2618
2:202016119:T:A	50	96	0.92	0.0659
2:202017387:T:G	50	100	0.98	0.1594
2:202017775:G:A	50	100	0.98	0.1594
2:202017859:T:C	50	100	0.99	0.1305
2:202018092:G:C	50	100	0.98	0.1645
2:202018174:T:G	50	100	0.98	0.1703
2:202018418:T:C	50	100	0.82	0.01761
2:202018768:C:A	50	100	0.95	0.159
2:202019105:G:A	50	100	0.95	0.1589
2:202019386:C:T	50	100	0.98	0.1598
2:202019670:G:A	50	100	0.98	0.4205
2:202020444:T:C	50	100	0.98	0.3702
2:202020495:C:G	50	100	0.99	0.209
2:202020624:C:T	50	100	1	0.01344
2:202020649:T:C	50	100	1	0.03903
2:202020783:A:G	50	98	0.98	0.3807
2:202020784:C:T	50	100	0.99	0.1305
2:202020918:G:A	50	100	0.9	0.01307
2:202021041:T:C	50	100	1	0.0158
2:202022430:G:A	47	100	0.66	0.01107
2:202022580:C:T	50	100	0.86	0.03413
2:202023948:A:G	50	100	0.96	0.272
2:202024147:C:T	50	100	1	0.01688
2:202025299:C:T	50	100	0.64	0.02269
2:202027433:A:G	50	100	1	0.02251
2:202028384:G:A	50	98	0.97	0.1089
2:202028862:G:A	49	100	0.97	0.06863
2:202028934:T:C	50	98	0.99	0.1905
2:202029242:A:G	50	98	0.98	0.2135
2:202029243:T:G	50	98	0.96	0.2137
2:202029366:A:G	50	98	1	0.01507
2:202030227:C:A	50	98	1	0.2426
2:202030237:C:T	50	100	1	0.04321
2:202030416:G:A	50	98	0.99	0.392
2:202030440:G:A	50	98	0.92	0.05773
2:202030793:G:C	50	100	1	0.02451
2:202030918:G:A	50	100	1	0.01017
2:202031506:T:A	50	100	1	0.2426
2:202031972:T:C	50	100	1	0.01489
2:202032326:G:A	50	100	0.98	0.2418
2:202032479:T:A	49	100	0.92	0.1529
2:202032481:T:A	50	86	0.9	0.3099
2:202032486:G:C	50	96	0.86	0.05755
2:202032565:G:A	48	100	0.98	0.1414
2:202032645:C:T	50	98	0.98	0.1412
2:202032796:T:A	50	100	1	0.2426
2:202032853:G:C	50	100	1	0.2426
2:202032913:G:C	50	100	0.99	0.07008
2:202033414:C:T	49	100	0.99	0.2427
2:202033763:G:C	49	81.6	0.82	0.1489
2:202033804:G:T	49	100	1	0.02324
2:202034005:C:T	50	100	0.95	0.01652
2:202034208:A:G	50	100	1	0.2427
2:202034488:A:C	50	100	0.98	0.1612
2:202034652:G:A	49	100	1	0.01017
2:202036512:C:T	50	100	1	0.2429
2:202036556:G:T	50	100	1	0.2429
2:202037187:G:A	50	100	0.98	0.1583
2:202038223:C:T	50	100	1	0.01507
2:202038942:G:A	50	100	0.98	0.1402
2:202039083:G:A	50	100	0.99	0.2427
2:202039375:T:G	50	100	0.99	0.2427
2:202040170:A:T	50	100	1	0.02288
2:202040190:T:G	50	100	0.98	0.1405
2:202040365:T:A	50	100	0.99	0.3851
2:202040390:A:C	50	100	0.98	0.1405
2:202040450:G:C	50	100	0.99	0.06173
2:202041530:A:G	50	100	0.99	0.04031
2:202041631:G:A	50	100	0.98	0.1552
2:202041913:G:A	50	100	0.99	0.2429
2:202042330:C:T	50	100	0.99	0.2416
2:202043452:C:T	50	100	0.99	0.2462
2:202043728:C:G	50	100	1	0.02342
2:202044374:T:C	50	98	0.99	0.3871
2:202044469:A:G	50	100	0.99	0.4296
2:202045710:A:C	50	100	0.98	0.01035
2:202046342:C:T	50	100	1	0.2415
2:202046400:C:T	50	100	0.98	0.1494
2:202046516:A:C	50	100	0.99	0.4058
2:202046690:T:A	50	100	1	0.01289
2:202046825:G:A	50	100	0.98	0.1491
2:202046984:T:C	50	100	0.98	0.1492
2:202047078:C:G	50	100	1	0.2415
2:202047229:C:T	50	100	1	0.2406
2:202047392:G:A	50	98	0.99	0.2413
2:202047647:G:T	50	100	0.98	0.159
2:202047826:G:A	50	100	0.98	0.2455
2:202047965:T:C	50	100	0.98	0.4593
2:202047969:G:A	50	100	0.99	0.04248
2:202047980:G:A	50	100	1	0.2411
2:202048384:G:A	50	100	0.98	0.1532
2:202048385:C:T	50	100	0.99	0.144
2:202048546:G:A	50	100	0.98	0.1532
2:202048584:C:T	50	100	0.96	0.03722
2:202048930:T:C	50	100	0.95	0.01652
2:202048953:G:A	50	100	0.98	0.04466
2:202049410:A:G	49	100	1	0.02324
2:202049768:A:G	50	100	0.99	0.3931
2:202049801:C:A	50	100	0.98	0.1527
2:202050175:C:T	50	100	0.98	0.1609
2:202050480:A:C	50	100	1	0.2513
2:202050534:C:T	50	100	0.98	0.3996
2:202050554:A:C	50	100	0.95	0.01652
2:202050684:T:A	50	100	0.91	0.01035
2:202050985:C:T	50	100	0.98	0.1429
2:202050987:T:C	49	75.5	0.61	0.03649
2:202051174:T:G	50	100	0.99	0.4455
2:202051175:G:T	50	100	0.99	0.4454
2:202051675:T:G	50	100	0.97	0.1434
2:202052197:G:T	50	100	0.96	0.1599
2:202052286:T:C	50	100	0.99	0.4029
2:202052322:A:G	50	100	0.98	0.4058
2:202052348:A:G	50	100	0.98	0.4021
2:202052404:G:A	50	100	0.99	0.1707
2:202052556:C:T	50	100	0.99	0.232
2:202052695:G:A	50	100	0.99	0.04103
2:202053044:A:G	50	100	0.98	0.1973
2:202053101:C:T	50	92	0.96	0.3862
2:202053509:C:T	50	98	0.98	0.1603
2:202053529:T:C	50	100	0.99	0.2101
2:202053583:C:G	50	100	0.99	0.146
2:202053602:G:A	50	100	0.98	0.01906
2:202053979:A:G	50	100	0.97	0.01089
2:202053985:C:T	50	100	1	0.1888
2:202054132:C:T	50	100	0.79	0.01598
2:202054273:G:A	50	100	1	0.4012
2:202054377:G:C	49	100	1	0.3642
2:202054605:C:T	50	100	0.99	0.06536
2:202054681:T:C	50	100	1	0.4012
2:202054881:T:C	50	100	1	0.01452
2:202055011:A:G	50	100	1	0.4012
2:202055035:T:C	50	100	1	0.4012
2:202055276:A:T	50	100	0.79	0.02088
2:202055277:T:A	50	100	0.98	0.1968
2:202055314:T:G	50	100	1	0.4012
2:202055652:C:T	50	100	1	0.4011
2:202055780:T:C	50	100	1	0.05247
2:202056217:A:G	50	98	1	0.2344
2:202057129:T:C	50	100	1	0.234
2:202057942:C:T	50	100	1	0.4012
2:202058404:G:C	50	100	0.96	0.03086
2:202059055:T:C	50	100	0.99	0.213
2:202059202:T:C	50	100	1	0.3994
2:202059949:G:A	50	100	1	0.2099
2:202060105:G:A	50	100	1	0.06427
2:202060673:A:G	50	100	1	0.04666
2:202060761:C:T	50	100	1	0.02415
2:202060919:T:A	50	100	1	0.3994
2:202060952:G:A	50	100	1	0.165
2:202061186:A:G	50	98	0.98	0.3317
2:202061228:G:A	50	100	1	0.2338
2:202061413:A:G	50	100	1	0.01525
2:202061522:A:G	50	100	0.95	0.1491
2:202061614:G:A	50	100	0.99	0.2012
2:202061678:C:T	50	100	0.99	0.0659
2:202062045:C:T	50	100	0.99	0.3992
2:202062068:C:A	50	100	0.96	0.0935
2:202062269:C:G	46	93.5	0.78	0.05537
2:202062325:T:C	49	87.8	0.99	0.3994
2:202062568:G:A	50	100	0.99	0.1901
2:202062635:T:C	50	100	1	0.3351
2:202063247:T:A	50	100	1	0.3384
2:202063796:A:T	50	100	0.99	0.2041
2:202063987:T:C	50	100	0.93	0.01198
2:202064022:C:T	50	98	0.99	0.3655
2:202064217:G:T	50	100	1	0.2046
2:202064979:T:C	50	98	0.98	0.2947
2:202065221:G:A	50	100	1	0.04158
2:202065603:A:G	50	100	1	0.1438
2:202066248:G:A	50	98	0.98	0.1603
2:202066294:C:A	50	100	0.99	0.02487
2:202066504:A:G	50	100	0.99	0.3391
2:202067181:G:C	50	100	0.98	0.3444
2:202067724:A:G	50	98	0.99	0.1939
2:202068039:A:T	50	100	0.99	0.04466
2:202068413:T:G	50	100	0.99	0.1033
2:202068619:G:C	50	100	1	0.161
2:202068717:G:A	50	100	1	0.1612
2:202068959:C:T	50	100	1	0.03849
2:202069117:G:T	50	98	1	0.344
2:202069706:C:T	50	100	1	0.1614
2:202070033:G:A	50	100	0.99	0.01943
2:202070452:C:T	50	100	1	0.01416
2:202070751:C:T	50	100	1	0.1935
2:202070821:T:C	50	100	1	0.1529
2:202070955:T:C	50	100	1	0.2182
2:202070985:C:T	50	98	1	0.1932
2:202071342:G:C	50	100	0.97	0.03903
2:202071908:T:C	50	100	0.99	0.1532
2:202072561:G:A	50	100	1	0.1501
2:202072675:C:A	50	100	1	0.1587
2:202073635:C:T	50	100	0.99	0.01961
2:202073764:C:T	50	100	0.99	0.03522
2:202073815:G:A	50	100	0.99	0.02142
2:202073895:G:A	50	100	0.99	0.02142
2:202074348:T:C	50	100	0.98	0.02142
2:202074591:C:A	50	100	0.99	0.1817
2:202074613:C:T	50	100	0.99	0.1943
2:202074931:T:C	50	100	1	0.3951
2:202075068:A:G	50	100	0.99	0.03522
2:202075113:G:C	50	100	0.99	0.1937
2:202075187:G:A	50	100	0.99	0.01198
2:202075376:T:C	50	100	1	0.4067
2:202076000:C:T	50	100	1	0.04575
2:202076136:T:C	50	100	0.99	0.1944
2:202076284:A:G	50	100	1	0.03522
2:202076561:T:C	50	100	1	0.15310000000000001
2:202076587:C:T	50	100	0.99	0.1955
2:202077408:T:A	50	100	0.99	0.01216
2:202077671:G:A	50	100	0.95	0.01834
2:202078107:A:G	50	100	1	0.0216
2:202078381:T:C	50	100	1	0.4083
2:202078509:G:A	50	100	1	0.3947
2:202078862:A:G	50	100	1	0.15310000000000001
2:202079053:T:C	50	100	1	0.4165
2:202079391:C:T	50	100	0.99	0.2262
2:202079630:G:A	50	100	1	0.03522
2:202079871:A:C	50	100	1	0.15310000000000001
2:202079926:G:T	50	100	1	0.15310000000000001
2:202080530:C:T	50	100	0.8	0.02215
2:202080557:G:A	50	100	0.97	0.03903
2:202080569:A:G	50	98	1	0.1941
2:202080621:A:G	50	100	0.99	0.08551
2:202080692:G:A	50	96	1	0.1946
2:202080820:G:A	50	100	1	0.1529
2:202081047:T:C	50	100	1	0.15310000000000001
2:202081176:G:A	50	100	0.94	0.01452
2:202081211:C:T	50	100	1	0.4021
2:202081286:G:A	50	100	1	0.01961
2:202081578:G:A	50	100	1	0.15310000000000001
2:202081605:T:C	50	100	1	0.2168
2:202081610:C:T	50	100	1	0.03522
2:202082145:T:C	50	100	1	0.4027
2:202082148:T:C	50	100	1	0.2171
2:202082198:G:T	50	98	1	0.1944
2:202082213:G:A	50	100	0.99	0.4027
2:202082569:G:C	50	100	1	0.1855
2:202082602:A:C	50	100	1	0.4025
2:202082708:C:T	50	100	1	0.4025
2:202082742:G:T	50	100	1	0.03976
2:202083386:G:C	50	100	0.94	0.03359
2:202083472:C:T	50	100	1	0.1739
2:202083733:A:G	50	98	0.99	0.1629
2:202083750:A:G	49	100	0.96	0.435
2:202084099:G:A	50	100	0.99	0.1623
2:202084380:T:G	50	100	1	0.2885
2:202084442:T:C	49	100	0.99	0.2889
2:202084949:C:T	50	100	1	0.1837
2:202085128:G:A	50	100	1	0.1837
2:202085375:A:G	50	100	0.98	0.2048
2:202085620:C:T	50	100	0.98	0.3775
2:202085754:G:C	50	100	0.99	0.2789
2:202085865:G:C	50	100	0.89	0.01852
2:202085880:C:T	50	100	0.99	0.2887
2:202086390:C:T	50	100	0.99	0.2885
2:202086949:T:A	50	100	0.99	0.03177
2:202086957:C:T	50	100	0.99	0.2885
2:202086958:A:G	50	100	0.99	0.1863
2:202086989:T:C	50	100	0.98	0.4944
2:202087058:C:A	50	100	0.98	0.4866
2:202087085:T:C	50	100	1	0.1275
2:202087175:A:G	50	100	0.99	0.2885
2:202087373:C:T	50	100	0.99	0.285
2:202087406:C:T	50	100	1	0.1834
2:202087506:A:G	44	93.2	0.98	0.2046
2:202087955:C:A	50	100	1	0.1046
2:202088145:G:A	50	100	1	0.01071
2:202088504:G:A	50	100	0.98	0.2066
2:202088541:C:G	50	100	0.91	0.09731
2:202089064:G:T	50	100	1	0.2142
2:202089181:T:C	50	100	0.99	0.197
2:202089784:A:C	50	100	1	0.1901
2:202089788:C:T	50	100	0.99	0.3517
2:202089888:T:A	50	100	0.9	0.01434
2:202090731:G:C	50	100	0.98	0.27
2:202091097:G:A	50	98	0.98	0.3533
2:202091328:G:A	50	100	0.85	0.02124
2:202091604:C:T	50	100	1	0.01398
2:202091633:A:G	50	100	0.98	0.157
2:202091672:C:A	50	100	0.98	0.1614
2:202091747:T:G	50	100	0.96	0.2302
2:202091787:T:C	50	100	0.98	0.1614
2:202092008:C:A	50	100	0.99	0.3506
2:202092613:T:C	50	100	0.98	0.04212
2:202093485:C:A	50	100	0.99	0.161
2:202093527:G:A	50	100	0.89	0.03141
2:202093791:G:A	50	100	0.99	0.348
2:202094138:C:T	49	100	0.95	0.06772
2:202094523:T:C	50	100	0.94	0.2206
2:202095039:A:G	50	100	0.98	0.1614
2:202095553:A:G	50	100	0.89	0.01471
2:202095842:G:C	50	100	0.96	0.01107
2:202096019:G:T	50	92	0.87	0.08551
2:202096063:A:G	50	100	0.74	0.02197
2:202096064:A:G	50	100	0.76	0.01598
2:202096124:T:A	50	92	0.91	0.4089
2:202096619:G:T	50	100	0.95	0.2516
2:202096832:T:C	50	100	0.97	0.05683
2:202096942:G:A	50	98	0.97	0.4628
2:202097235:C:T	50	100	0.95	0.2696
2:202097299:A:G	50	100	0.93	0.07571
2:202097635:G:C	50	98	1	0.4769
2:202097773:G:A	50	98	1	0.4768
2:202097874:G:T	50	100	0.96	0.1049
2:202098223:G:T	50	98	1	0.4762
2:202098379:G:A	50	98	1	0.4771
2:202099119:C:G	50	100	0.94	0.1153
2:202099303:G:A	50	100	0.95	0.2861
2:202099464:C:T	50	100	0.96	0.1363
2:202099657:G:A	50	98	0.99	0.482
2:202099794:G:C	50	100	0.95	0.1057
2:202099805:T:C	50	98	0.99	0.482
2:202100263:C:A	50	98	0.99	0.482
2:202100499:A:G	50	98	0.99	0.4818
2:202100637:C:T	50	96	0.99	0.4826
2:202101618:C:T	50	100	0.99	0.1696
2:202101619:G:A	50	100	0.92	0.04394
2:202102691:C:A	50	100	0.97	0.159
2:202103721:A:G	50	100	0.98	0.2741
2:202104086:A:G	50	100	0.99	0.0719
2:202104215:A:G	50	100	0.98	0.3804
2:202104606:G:A	50	100	0.9	0.01035
2:202104964:A:G	50	100	0.98	0.2751
2:202105253:G:C	50	100	0.94	0.02814
2:202105413:C:A	50	100	1	0.03068
2:202105527:C:T	50	100	0.98	0.3406
2:202106312:C:G	50	100	1	0.07117
2:202106692:A:T	50	100	0.98	0.1487
2:202107010:C:T	50	100	0.98	0.2751
2:202107869:T:G	50	100	0.99	0.2213
2:202107872:G:A	50	100	1	0.3406
2:202108288:A:G	50	100	0.98	0.04194
2:202109108:C:T	50	100	0.98	0.04085
2:202109217:T:G	50	100	0.98	0.1146
2:202109309:C:A	50	98	0.99	0.11
2:202109376:G:A	50	100	0.99	0.3411
2:202109637:T:G	50	100	0.92	0.09532
2:202109924:G:T	50	100	1	0.03613
2:202110046:A:G	50	100	0.96	0.04012
2:202110465:C:T	50	100	0.98	0.04194
2:202110506:G:A	50	100	0.98	0.04194
2:202110537:C:G	50	100	0.98	0.1155
2:202110778:G:A	50	100	0.99	0.1264
2:202111145:G:A	50	100	0.99	0.3083
2:202111413:G:A	50	100	1	0.01035
2:202111695:C:G	50	98	0.99	0.1107
2:202111885:G:A	50	100	0.99	0.3509
2:202112303:G:A	50	98	0.99	0.303
2:202112857:A:C	50	100	0.97	0.04248
2:202113860:G:A	50	98	0.98	0.03704
2:202113976:T:G	50	100	0.99	0.2825
2:202115068:A:G	50	100	0.99	0.2976
2:202115241:C:T	50	100	0.99	0.1104
2:202115530:A:G	50	100	0.99	0.3351
2:202115628:C:T	50	100	0.99	0.2967
2:202115735:T:G	50	100	0.99	0.2979
2:202115798:A:G	50	100	0.99	0.2222
2:202115995:A:G	50	100	1	0.4196
2:202116164:A:G	50	100	1	0.4196
2:202116215:T:C	50	100	0.99	0.2785
2:202116298:T:C	50	100	0.99	0.2222
2:202117396:C:T	50	100	0.99	0.2968
2:202118362:T:C	50	100	0.99	0.2818
2:202119221:A:G	50	100	0.99	0.2785
2:202119809:C:T	50	98	1	0.02941
2:202120535:A:G	50	100	1	0.01235
2:202120985:C:T	50	100	0.99	0.2936
2:202121190:G:T	50	96	0.99	0.03577
2:202121578:A:G	50	100	0.9	0.04303
2:202121646:C:T	50	100	0.98	0.1434
2:202121931:A:T	50	100	1	0.04757
2:202121997:C:G	50	96	0.86	0.01725
2:202122583:T:C	50	100	0.98	0.1207
2:202123134:G:C	50	100	0.99	0.4154
2:202123222:G:A	50	98	0.97	0.114
2:202123535:C:T	50	100	0.99	0.03903
2:202124779:T:C	50	100	0.99	0.04012
2:202124808:G:A	50	100	0.99	0.1126
2:202125019:G:A	50	100	1	0.2611
2:202125464:A:G	50	100	1	0.3045
2:202125930:G:A	40	90	0.98	0.2598
2:202125981:T:C	41	97.6	0.98	0.3099
2:202126321:G:A	50	100	0.87	0.03195
2:202126919:G:A	50	100	1	0.3154
2:202126928:T:C	50	98	1	0.06282
2:202128131:C:A	50	100	1	0.4179
2:202128145:G:T	50	100	0.83	0.02887
2:202128439:G:T	50	98	0.98	0.1193
2:202129068:C:T	50	98	0.99	0.1184
2:202129094:G:A	50	100	0.99	0.1305
2:202129361:G:A	50	98	1	0.2653
2:202129615:T:C	50	100	1	0.2653
2:202129778:C:T	50	98	1	0.2783
2:202129901:G:T	50	100	1	0.2622
2:202130050:C:T	50	100	1	0.3159
2:202130082:A:G	50	100	0.92	0.02288
2:202130563:A:C	50	100	1	0.2623
2:202130691:A:C	50	100	1	0.3157
2:202130902:C:T	50	100	1	0.4178
2:202130921:T:A	50	98	0.98	0.3787
2:202131108:G:A	50	100	1	0.4178
2:202131869:A:G	50	100	1	0.01362
2:202131901:T:C	50	100	1	0.2741
2:202132223:T:C	50	100	1	0.2382
2:202132359:A:G	50	100	1	0.4179
2:202132483:A:G	50	100	1	0.04012
2:202132558:G:T	50	100	1	0.2654
2:202132560:G:A	50	100	1	0.4178
2:202132787:C:T	42	83.3	1	0.2371
2:202132790:A:G	43	95.3	0.98	0.03304
2:202132802:A:T	46	97.8	0.82	0.03486
2:202132804:T:A	45	93.3	0.89	0.01797
2:202132913:G:A	50	100	1	0.4178
2:202133030:A:G	50	100	1	0.2656
2:202133128:A:T	44	93.2	0.61	0.02251
2:202134708:C:T	50	100	0.98	0.03903
2:202135994:A:T	49	95.9	1	0.4228
2:202136006:A:T	49	98	0.97	0.2763
2:202136007:A:T	49	100	0.99	0.3172
2:202136008:T:A	50	100	1	0.01634
2:202136087:G:A	50	100	1	0.2651
2:202136273:G:A	50	100	1	0.03304
2:202136314:A:G	50	100	0.99	0.3137
2:202136356:T:C	50	100	0.96	0.0659
2:202137267:A:G	50	100	0.99	0.1037
2:202137556:C:A	50	98	1	0.3172
2:202137606:C:T	50	100	1	0.03268
2:202137625:T:C	50	100	1	0.03286
2:202137885:G:A	50	98	1	0.3172
2:202138137:T:C	50	100	1	0.4176
2:202138362:T:C	50	100	1	0.4176
2:202139218:T:C	50	100	1	0.3119
2:202139487:C:T	50	100	1	0.3159
2:202139591:G:A	50	100	1	0.4176
2:202139833:C:T	50	100	1	0.01924
2:202139868:C:T	50	100	1	0.01924
2:202139917:G:C	50	100	1	0.2794
2:202140223:G:A	50	100	0.97	0.1147
2:202140247:C:T	50	100	1	0.06245
2:202140260:C:A	50	100	1	0.2829
2:202140328:A:T	50	100	1	0.2609
2:202140417:G:A	50	100	1	0.4129
2:202141106:G:A	50	100	0.99	0.1113
2:202141186:A:G	50	100	1	0.2843
2:202141207:C:G	50	100	1	0.2395
2:202141233:G:A	50	100	0.99	0.1113
2:202141976:C:G	50	100	0.99	0.1115
2:202142066:A:G	50	100	1	0.4181
2:202142423:T:C	50	100	0.99	0.01307
2:202142530:T:G	50	100	1	0.06227
2:202142607:A:G	50	100	1	0.4174
2:202142633:G:A	50	98	0.99	0.03123
2:202143033:A:G	50	100	1	0.2812
2:202143242:T:C	50	100	1	0.4145
2:202143265:T:C	50	100	0.99	0.4172
2:202143328:T:C	50	100	1	0.417
2:202143870:A:G	50	100	1	0.4163
2:202144610:G:A	50	100	1	0.2941
2:202144649:T:C	50	100	1	0.2941
2:202144729:C:T	50	100	1	0.2941
2:202144819:A:G	50	100	1	0.2796
2:202144862:C:G	50	100	1	0.2792
2:202145608:G:A	50	100	1	0.4181
2:202145731:C:T	49	98	1	0.4178
2:202145780:A:G	50	100	1	0.2384
2:202145936:T:C	50	100	0.99	0.2416
2:202146085:T:A	50	100	1	0.01797
2:202146261:G:T	50	100	1	0.2613
2:202146527:G:A	50	100	0.98	0.03286
2:202147340:C:A	50	100	0.98	0.3893
2:202147883:A:C	50	100	0.94	0.05428
2:202148846:G:A	50	100	0.98	0.0374
2:202148949:G:C	50	100	0.98	0.3954
2:202149240:C:T	50	100	1	0.03177
2:202150023:G:C	50	100	0.96	0.1097
2:202150236:T:C	50	100	0.99	0.05828
2:202151556:C:T	50	100	1	0.03195
2:202151792:T:C	50	100	1	0.03177
2:202151907:C:G	50	98	0.99	0.4267
2:202152004:A:G	50	100	1	0.04248
2:202152055:G:A	50	100	0.95	0.02923
2:202152107:T:C	50	100	0.99	0.01271
2:202152339:G:A	50	98	0.97	0.2195
2:202152444:G:A	50	100	0.97	0.09895
2:202152453:C:G	50	100	0.96	0.2407
2:202152977:C:T	50	100	1	0.03177
2:202153670:T:C	50	100	1	0.03177
2:202154407:G:C	50	96	0.98	0.4405
2:202155043:G:A	50	100	0.91	0.02324
2:202155270:G:A	50	100	1	0.02977
2:202156280:A:G	50	100	0.88	0.01325
2:202156307:T:C	50	98	0.99	0.4717
2:202156359:G:A	50	100	1	0.03177
2:202156487:T:C	50	100	1	0.04448
2:202156567:G:A	50	98	0.99	0.4584
2:202156618:A:G	50	100	0.98	0.0394
2:202156840:A:G	50	100	0.97	0.03177
2:202157011:G:C	50	100	1	0.02179
2:202157780:G:A	50	100	1	0.03177
2:202157813:T:C	50	100	0.97	0.2257
2:202157979:T:C	50	100	0.98	0.03195
2:202158275:T:C	50	100	0.97	0.1117
2:202158283:C:T	50	100	1	0.03159
2:202158500:G:A	50	100	1	0.03159
2:202158700:A:T	50	98	0.96	0.1957
2:202159212:G:T	49	100	0.95	0.02923
2:202159297:C:T	50	100	1	0.03177
2:202160021:A:G	50	98	0.98	0.4786
2:202160367:T:G	50	96	0.98	0.4777
2:202160375:G:A	50	98	0.98	0.2144
2:202160515:A:G	50	96	0.98	0.4788
2:202160526:C:G	50	98	0.97	0.2847
2:202161307:T:C	50	98	0.96	0.1271
2:202161531:C:T	50	98	0.92	0.05265
2:202161791:G:A	50	100	1	0.05084
2:202162166:A:G	50	100	1	0.02905
2:202162324:G:A	50	100	1	0.05065
2:202162334:T:A	50	100	0.99	0.05247
2:202162365:G:C	50	100	0.97	0.2322
2:202162865:G:A	50	96	0.99	0.2731
2:202163406:A:G	50	100	0.99	0.2092
2:202164096:C:T	50	100	1	0.05265
2:202164143:G:A	50	100	1	0.05265
2:202165228:T:A	50	100	0.99	0.2387
2:202165462:C:T	50	100	1	0.05102
2:202165600:A:C	50	100	0.98	0.1218
2:202165614:G:A	50	98	1	0.0118
2:202166405:C:A	50	100	1	0.05102
2:202166648:C:A	50	100	1	0.05265
2:202167184:A:C	50	96	1	0.01471
2:202167388:G:A	50	100	0.98	0.1333
2:202167603:T:C	50	100	0.99	0.05265
2:202167659:T:C	50	100	0.84	0.0256
2:202168397:G:A	50	100	1	0.0512
2:202168431:A:G	49	100	1	0.0728
2:202168445:A:G	50	100	1	0.05283
2:202168786:A:G	50	96	0.99	0.4394
2:202169888:C:T	50	98	0.99	0.2164
2:202170130:G:A	49	95.9	0.95	0.0158
2:202170225:C:T	49	100	0.99	0.03341
2:202170700:G:A	50	100	0.99	0.05901
2:202170967:C:G	50	100	0.98	0.1552
2:202171764:T:C	50	100	0.96	0.05229
2:202172197:A:T	50	100	1	0.08715
2:202173123:G:A	50	100	1	0.1051
2:202173308:G:A	50	100	0.91	0.01906
2:202173340:C:T	50	100	0.99	0.4132
2:202173359:T:C	50	100	1	0.05283
2:202173542:C:A	50	100	0.99	0.05211
2:202173565:A:G	50	100	1	0.05247
2:202174267:G:C	50	100	1	0.05247
2:202174801:T:A	50	100	0.95	0.03123
2:202174895:G:A	50	100	1	0.01216
2:202174953:C:A	50	100	1	0.3693
2:202175944:T:A	50	100	0.99	0.2643
2:202176021:G:C	50	100	1	0.4132
2:202176232:C:T	50	100	1	0.08733
2:202177355:G:A	50	100	1	0.2645
2:202177621:A:G	50	100	1	0.4332
2:202177646:G:A	50	100	0.98	0.01089
2:202177915:T:C	50	100	1	0.0285
2:202178286:C:G	50	100	0.89	0.01598
2:202178596:A:G	50	100	1	0.134
2:202178966:T:C	50	100	0.99	0.05174
2:202179215:A:G	50	100	1	0.01235
2:202179477:G:A	49	100	0.99	0.05174
2:202180007:C:T	50	100	0.98	0.05211
2:202180186:A:C	50	100	0.99	0.4328
2:202180225:C:T	49	100	0.99	0.3586
2:202181258:C:A	50	100	1	0.05084
2:202181336:G:A	50	100	0.99	0.4325
2:202181695:G:T	50	100	0.99	0.4245
2:202182020:A:G	50	100	0.97	0.0394
2:202182236:C:T	50	100	0.89	0.03304
2:202182311:G:A	50	100	0.99	0.02306
2:202182708:G:A	50	100	0.99	0.2553
2:202183149:G:T	50	100	1	0.08842
2:202183457:T:G	48	97.9	1	0.4121
2:202183468:T:G	50	100	1	0.01253
2:202183641:T:C	50	100	1	0.08824
2:202184332:G:A	50	100	1	0.08824
2:202184983:G:T	50	100	1	0.01253
2:202185027:A:G	50	98	1	0.0285
2:202185955:C:T	50	100	0.82	0.01979
2:202186651:A:G	50	100	1	0.08824
2:202187163:C:T	50	98	1	0.1314
2:202187366:G:A	50	100	0.99	0.03903
2:202188224:G:A	50	100	1	0.08878
2:202188321:G:A	50	100	0.91	0.01888
2:202189008:T:C	50	98	0.99	0.08969
2:202189428:A:G	50	100	0.99	0.08932
2:202190799:A:G	50	100	0.99	0.1178
2:202191108:T:C	50	100	1	0.1298
2:202191520:G:A	50	100	1	0.09913
2:202192051:T:C	50	100	0.98	0.08969
2:202192098:C:T	50	100	0.9	0.0207
2:202192194:A:G	50	100	1	0.0285
2:202192264:A:G	50	98	0.99	0.4141
2:202192397:G:A	50	100	1	0.09877
2:202192543:T:C	50	100	1	0.05447
2:202192571:C:T	50	100	1	0.3696
2:202192882:C:G	50	100	0.99	0.3177
2:202193065:A:T	50	100	0.98	0.1024
2:202193123:T:C	50	100	0.98	0.1053
2:202193510:T:C	50	100	0.98	0.1055
2:202193900:C:T	50	100	0.99	0.1026
2:202194138:A:G	50	100	0.99	0.1026
2:202194699:C:T	50	100	0.97	0.04757
2:202194708:G:A	50	100	1	0.1009
2:202194731:C:G	50	100	1	0.43120000000000003
2:202195347:G:A	50	100	0.99	0.2954
2:202195425:G:A	50	100	0.99	0.1006
2:202195456:A:G	50	100	1	0.1314
2:202195576:A:G	50	100	1	0.3103
2:202195977:C:A	50	100	0.97	0.1022
2:202196359:T:A	50	100	0.99	0.2035
2:202196363:T:C	50	100	1	0.1055
2:202196377:A:G	50	100	0.99	0.3061
2:202196485:A:G	50	100	0.92	0.01071
2:202197355:C:T	50	100	1	0.3057
2:202197380:T:C	50	98	0.99	0.4218
2:202197496:G:A	50	100	1	0.04793
2:202197779:A:G	50	96	0.98	0.1454
2:202197815:A:G	50	98	1	0.4221
2:202198238:G:A	50	100	0.99	0.3057
2:202198489:G:T	50	100	0.99	0.01979
2:202199096:G:C	50	100	0.94	0.01144
2:202199125:C:T	50	100	0.98	0.102
2:202199288:T:C	50	100	1	0.05483
2:202199771:C:G	50	100	0.99	0.1438
2:202199869:T:C	50	100	0.95	0.01344
2:202200024:C:A	49	100	0.98	0.09023
2:202200026:G:A	49	100	0.98	0.09023
2:202200027:T:C	50	100	0.98	0.09023
2:202200793:G:A	50	100	1	0.2035
2:202200997:C:T	50	100	0.95	0.01107
2:202201054:C:T	50	100	1	0.01017
2:202201325:G:T	50	100	1	0.2037
2:202201327:G:C	50	100	0.99	0.3175
2:202201563:G:T	50	100	1	0.1621
2:202201696:C:T	50	100	1	0.2538
2:202202454:T:C	50	100	1	0.02887
2:202202780:A:G	50	100	0.99	0.1507
2:202202840:T:C	50	100	1	0.2037
2:202202871:G:A	50	100	1	0.03468
2:202203863:G:A	50	100	1	0.01017
2:202204084:T:G	50	100	0.98	0.1209
2:202204115:C:T	50	100	0.9	0.01652
2:202204264:A:G	50	100	1	0.3675
2:202204388:T:C	50	100	1	0.1198
2:202204542:C:T	50	100	0.99	0.1017
2:202204820:C:T	50	100	1	0.05447
2:202205155:T:G	50	100	1	0.132
2:202205344:C:T	50	100	1	0.3838
2:202205662:T:C	50	100	1	0.01144
2:202207901:G:A	50	100	0.84	0.01688
2:202207970:A:G	50	100	1	0.08878
2:202208233:A:G	50	100	0.99	0.09114
2:202208257:G:A	49	100	0.99	0.09114
2:202208330:C:A	50	100	1	0.01471
2:202209154:T:C	50	100	1	0.01053
2:202209237:A:C	50	100	1	0.1431
2:202209788:G:A	50	100	1	0.01017
2:202209822:C:T	50	100	1	0.4847
2:202209863:A:G	50	100	1	0.4855
2:202210188:T:C	50	100	1	0.1432
2:202211494:A:G	50	100	1	0.05465
2:202212006:A:G	50	98	1	0.1432
2:202212067:T:C	50	100	1	0.04811
2:202212445:T:C	50	100	1	0.366
2:202212628:T:A	50	100	1	0.364
2:202213245:C:T	49	100	0.99	0.05882
2:202213804:T:C	50	98	1	0.02887
2:202214069:C:T	50	100	1	0.1015
2:202214584:T:C	50	100	1	0.1432
2:202214857:G:A	50	100	1	0.1432
2:202214912:A:G	50	100	0.98	0.0512
2:202215571:C:T	50	100	1	0.3833
2:202215624:A:G	50	100	1	0.1432
2:202216173:G:A	50	100	1	0.05447
2:202217469:C:T	50	100	1	0.1432
2:202217519:T:C	50	100	1	0.2041
2:202218179:C:T	50	100	1	0.04303
2:202218387:A:C	43	93	0.7	0.0305
2:202218672:G:A	49	100	0.87	0.01707
2:202218942:G:A	50	100	0.99	0.05102
2:202219388:G:A	50	100	1	0.3831
2:202220233:C:T	50	100	0.98	0.03704
2:202220266:G:C	50	100	1	0.03304
2:202220426:A:G	50	100	0.84	0.01652
2:202220520:C:T	50	100	1	0.4744
2:202220921:T:C	49	95.9	0.99	0.1434
2:202220926:A:G	49	95.9	0.99	0.1436
2:202220930:C:T	49	95.9	0.99	0.1436
2:202221314:T:C	50	100	1	0.08896
2:202221580:T:C	50	100	1	0.01616
2:202221970:G:A	50	100	0.99	0.1013
2:202222006:G:C	50	100	1	0.3831
2:202222148:G:A	50	100	1	0.368
2:202222980:G:T	50	100	1	0.1462
2:202224008:G:A	50	100	1	0.3415
2:202224219:A:C	50	100	1	0.03504
2:202224233:G:A	50	98	1	0.4846
2:202224398:G:A	50	100	1	0.05392
2:202224545:G:A	50	100	1	0.4753
2:202224995:C:T	50	100	1	0.04684
2:202225464:G:A	50	100	1	0.01035
2:202225508:G:A	50	100	1	0.09132
2:202225540:G:A	50	98	1	0.04684
2:202225543:G:A	50	96	1	0.3825
2:202225556:A:G	50	100	1	0.01017
2:202225870:C:G	50	100	1	0.3678
2:202226192:C:T	50	100	0.96	0.03268
2:202226424:T:A	50	100	1	0.01017
2:202226436:C:G	50	100	0.92	0.02269
2:202227706:A:G	50	100	0.99	0.1438
2:202227954:A:G	46	82.6	0.9	0.4802
2:202228288:C:T	50	100	0.99	0.05901
2:202228453:A:T	50	100	1	0.2039
2:202229878:A:C	50	100	1	0.01017
2:202230180:T:C	50	100	1	0.0915
2:202230656:T:C	50	100	1	0.02887
2:202231195:T:C	50	100	1	0.2039
2:202231822:C:A	50	100	0.99	0.05447
2:202232741:C:T	50	100	1	0.01053
2:202233456:T:G	50	100	1	0.03504
2:202233836:C:T	50	100	1	0.3669
2:202234171:A:T	50	100	0.99	0.04702
2:202234204:A:T	50	100	0.99	0.1436
2:202234310:A:G	50	100	0.99	0.1436
2:202234640:T:G	50	98	1	0.3787
2:202234908:C:T	50	100	1	0.01017
2:202234973:G:A	50	100	1	0.0915
2:202235618:A:C	50	100	1	0.08878
2:202235692:G:A	50	100	1	0.02251
2:202236195:T:C	50	100	1	0.3177
2:202236216:T:C	50	100	1	0.3675
2:202236303:C:A	50	100	1	0.01017
2:202236436:G:A	49	100	0.99	0.1015
2:202236830:G:A	50	100	1	0.4846
2:202237002:A:C	50	100	0.96	0.01017
2:202237622:G:A	50	98	1	0.4744
2:202237675:C:T	50	100	0.99	0.144
2:202237873:T:C	50	100	1	0.05447
2:202238189:A:G	50	100	1	0.02905
2:202238678:G:A	50	100	1	0.3849
2:202239490:C:T	50	100	1	0.04067
2:202240307:C:A	50	90	0.98	0.1373
2:202240521:T:G	50	100	1	0.08805
2:202240769:A:T	50	100	0.97	0.02106
2:202241019:C:G	50	100	1	0.03032
2:202242450:C:T	50	100	1	0.01017
2:202243017:A:G	50	100	0.99	0.1373
2:202243145:C:T	50	100	0.98	0.1369
2:202244162:A:T	49	100	1	0.2013
2:202244878:G:A	50	100	1	0.09078
2:202245052:G:T	50	96	0.99	0.4762
2:202245456:C:A	49	100	1	0.04829
2:202245490:G:A	50	100	1	0.3816
2:202245645:G:C	50	100	1	0.3816
2:202245892:C:T	50	100	1	0.3858
2:202245907:A:G	50	100	1	0.09078
2:202246102:C:T	50	100	1	0.1481
2:202246543:T:C	50	100	0.98	0.106
2:202246572:G:A	50	100	0.95	0.01053
2:202247096:G:C	50	100	0.9	0.01834
2:202247899:A:G	50	100	1	0.03395
2:202247906:G:A	50	100	1	0.02596
2:202247938:A:T	50	100	1	0.1353
2:202248836:G:A	50	100	0.97	0.02124
2:202250071:C:T	50	100	1	0.3606
2:202250262:C:T	50	100	1	0.1478
2:202250610:G:C	50	100	0.99	0.1035
2:202250613:G:T	50	100	1	0.01489
2:202251155:G:A	50	100	1	0.01035
2:202251551:A:G	50	100	0.98	0.01688
2:202252042:G:C	50	100	1	0.01035
2:202252329:G:A	50	100	1	0.04793
2:202252658:T:C	50	100	0.96	0.01053
2:202252773:T:C	50	100	1	0.1478
2:202252864:G:A	50	100	1	0.04793
2:202252883:G:A	50	100	1	0.04648
2:202253236:C:G	50	100	0.99	0.02977
2:202253413:G:A	50	100	1	0.09041
2:202253862:A:T	50	100	1	0.01035
2:202254021:T:C	50	100	0.95	0.01053
2:202254095:C:T	50	100	1	0.3606
2:202254401:T:C	50	100	1	0.04811
2:202254450:A:T	49	95.9	0.97	0.01271
2:202254452:T:A	49	93.9	0.82	0.04357
2:202254468:T:C	50	96	0.99	0.1035
2:202254785:C:G	50	100	0.99	0.1472
2:202255145:T:G	50	100	1	0.1478
2:202256412:T:C	50	100	0.98	0.2816
2:202257182:C:A	50	100	1	0.3435
2:202258055:G:C	50	100	0.99	0.1175
2:202258614:G:C	50	100	0.98	0.09005
2:202258948:T:C	50	100	1	0.04702
2:202259194:C:T	50	100	0.99	0.09005
2:202259281:A:G	50	100	0.99	0.1184
2:202259787:T:C	50	100	1	0.4641
2:202260565:G:A	50	100	1	0.08896
2:202260807:T:C	50	100	1	0.04811
2:202260875:G:A	50	100	0.99	0.09023
2:202261282:C:A	50	100	1	0.04557
2:202261394:T:C	50	100	1	0.03976
2:202261730:C:T	50	100	1	0.4325
2:202261836:G:A	50	98	1	0.1975
2:202262034:T:C	50	98	1	0.4363
2:202262706:C:T	50	100	1	0.04793
2:202264016:T:C	50	100	0.99	0.1443
2:202264093:T:G	50	100	1	0.3666
2:202264235:A:G	50	100	0.99	0.1066
2:202264396:A:C	50	100	0.98	0.1255
2:202265189:T:C	50	98	0.93	0.01126
2:202265559:C:A	50	100	1	0.2649
2:202266218:G:A	50	100	1	0.04829
2:202266284:T:G	50	100	0.93	0.01126
2:202266399:A:G	50	100	1	0.04557
2:202266571:C:T	50	100	1	0.04557
2:202266806:G:A	50	100	0.98	0.02306
2:202266917:A:G	50	100	1	0.03958
2:202267214:A:G	49	100	1	0.07153
2:202267942:C:A	50	100	1	0.02251
2:202268305:C:G	50	100	1	0.04575
2:202268340:C:T	50	100	0.93	0.01035
2:202268689:A:G	50	100	1	0.2653
2:202269011:G:T	50	100	1	0.1436
2:202269413:G:A	50	100	0.97	0.08842
2:202269705:C:T	50	100	1	0.09005
2:202270116:A:G	50	100	1	0.2756
2:202271030:G:A	50	100	0.96	0.02596
2:202271385:G:A	50	100	1	0.04031
2:202271796:G:T	50	100	1	0.3647
2:202271844:C:T	50	100	1	0.1427
2:202271930:C:T	50	100	1	0.04557
2:202272624:G:A	50	100	1	0.2618
2:202273120:G:A	50	100	0.96	0.03068
2:202273166:A:T	50	100	1	0.262
2:202273272:A:G	50	100	1	0.01017
2:202273629:T:C	50	100	1	0.04557
2:202273922:A:G	50	98	0.99	0.1162
2:202274274:T:C	50	100	1	0.3682
2:202274313:T:C	50	100	1	0.02487
2:202274567:A:G	50	100	0.99	0.1156
2:202275121:T:C	50	100	0.98	0.1022
2:202275404:C:T	50	100	1	0.04811
2:202275548:C:T	50	100	1	0.1164
2:202275730:G:A	50	100	1	0.03958
2:202276273:G:A	50	100	1	0.04103
2:202277116:T:C	50	100	1	0.08606
2:202277615:T:C	50	100	1	0.0955
2:202277887:G:A	50	100	1	0.01017
2:202278033:T:G	50	100	1	0.01017
2:202278920:G:T	50	100	1	0.1436
2:202278960:G:A	50	100	1	0.1349
2:202279098:T:C	50	100	1	0.01017
2:202279132:A:C	50	100	0.93	0.03268
2:202279141:G:T	50	100	1	0.01017
2:202280549:C:G	50	100	0.98	0.02324
2:202280942:C:T	50	100	1	0.04557
2:202281271:C:T	50	100	1	0.01035
2:202281428:G:C	50	100	1	0.09568
2:202281997:T:C	50	100	1	0.1175
2:202282060:G:A	50	100	1	0.1162
2:202282595:A:G	50	100	1	0.01107
2:202282935:G:A	50	100	1	0.1436
2:202283268:T:C	50	100	1	0.2633
2:202283385:A:G	50	100	1	0.01089
2:202283483:T:C	49	100	1	0.01507
2:202283787:C:T	50	98	0.99	0.1169
2:202284053:G:C	50	100	1	0.04793
2:202284640:A:G	50	100	1	0.01053
2:202285525:T:C	50	100	1	0.01017
2:202285639:T:C	50	100	1	0.1175
2:202285715:T:C	50	100	1	0.0354
2:202285805:C:T	50	100	0.93	0.01652
2:202286140:C:G	50	100	1	0.01507
2:202286226:C:T	46	100	1	0.2754
2:202286270:T:C	49	100	0.99	0.3658
2:202286278:G:C	50	100	1	0.03522
2:202287040:T:A	50	100	1	0.264
2:202287163:C:T	50	100	1	0.04012
2:202287356:A:G	50	100	1	0.1176
2:202287632:G:A	50	100	1	0.3662
2:202287887:G:T	50	100	0.93	0.03522
2:202287993:A:T	50	100	1	0.1176
2:202288044:G:C	50	100	1	0.1164
2:202288159:G:A	50	100	1	0.01017
2:202288169:G:A	50	100	1	0.2653
2:202288359:C:T	50	100	0.98	0.1509
2:202288403:G:T	50	100	0.98	0.1053
2:202288845:G:T	50	100	1	0.03958
2:202288934:C:G	50	100	1	0.0955
2:202289528:C:T	50	100	1	0.1178
2:202289964:A:T	50	98	0.98	0.01126
2:202290195:A:C	50	100	1	0.2636
2:202290230:G:A	50	100	1	0.1178
2:202290584:G:C	50	100	1	0.1436
2:202291096:C:G	50	100	1	0.01089
2:202291213:A:C	50	100	0.98	0.1038
2:202291561:C:G	50	100	1	0.1178
2:202291596:A:G	50	100	0.99	0.1173
2:202291699:C:T	50	100	0.98	0.278
2:202291880:A:G	46	100	1	0.0955
2:202292238:T:C	50	100	1	0.3664
2:202292261:G:T	50	100	1	0.1178
2:202292515:G:T	50	100	1	0.03522
2:202292524:G:T	50	100	1	0.04321
2:202293790:G:A	50	100	1	0.1436
2:202293886:C:A	50	100	0.96	0.0305
2:202294041:G:A	50	100	1	0.0354
2:202294216:T:G	50	100	1	0.3666
2:202294224:C:A	50	100	0.98	0.1066
2:202294300:A:G	50	100	0.99	0.01017
2:202294487:C:G	50	100	1	0.1436
2:202295226:A:C	50	100	1	0.04557
2:202296298:C:T	50	100	1	0.118
2:202296711:G:A	50	100	1	0.04031
2:202297040:G:A	50	100	1	0.3598
2:202297409:T:C	50	100	1	0.02487
2:202297690:A:T	50	100	1	0.03667
2:202298279:A:G	50	100	1	0.09568
2:202298337:C:T	50	100	1	0.0955
2:202298850:G:T	50	100	1	0.03522
2:202298858:A:G	50	100	1	0.1425
2:202299026:T:C	49	95.9	0.99	0.4038
2:202299165:G:A	50	100	0.99	0.1344
2:202299247:A:C	50	98	0.96	0.1556
2:202299250:A:G	50	98	0.97	0.1498
2:202299346:A:T	50	100	0.99	0.1427
2:202299859:T:C	50	98	0.91	0.08424
2:202299860:T:C	50	94	0.95	0.1946
2:202300710:C:T	50	100	0.99	0.2647
2:202300753:C:T	50	100	1	0.04793
2:202300811:C:T	50	100	1	0.3591
2:202301641:T:C	50	100	0.99	0.1066
2:202302090:T:C	50	100	0.9	0.01235
2:202302173:C:T	50	100	1	0.09023
2:202303450:C:T	50	100	1	0.09405
2:202303512:C:G	50	100	1	0.1178
2:202303714:G:A	50	100	1	0.3593
2:202304501:A:G	49	100	1	0.09005
2:202304789:A:G	50	100	0.95	0.01144
2:202305892:A:G	50	100	1	0.09005
2:202306493:T:G	50	100	1	0.09005
2:202306949:G:T	50	100	1	0.3695
2:202306976:A:G	50	100	1	0.01071
2:202307690:A:C	50	100	1	0.12
2:202308159:C:G	50	100	1	0.01089
2:202308774:C:T	50	100	1	0.1178
2:202309161:A:G	50	100	1	0.09005
2:202309382:C:A	50	100	1	0.02542
2:202309597:A:G	50	100	0.98	0.1057
2:202309652:C:G	50	98	0.88	0.01543
2:202309883:G:A	50	100	1	0.04702
2:202309888:G:A	50	100	0.99	0.1173
2:202309905:A:G	50	100	1	0.2649
2:202310052:A:G	50	100	1	0.01071
2:202310686:T:A	50	100	1	0.1178
2:202311344:C:G	50	100	1	0.04557
2:202311478:A:G	50	100	1	0.09005
2:202312445:T:A	50	100	1	0.366
2:202313591:A:G	50	100	1	0.1422
2:202313604:A:G	47	100	1	0.09495
2:202313915:C:T	50	100	1	0.3698
2:202314010:G:A	50	100	0.99	0.01035
2:202315105:A:G	50	100	0.99	0.09041
2:202315145:A:G	49	100	1	0.1178
2:202315335:A:G	50	100	0.97	0.04557
2:202315477:C:T	50	100	0.99	0.1046
2:202315958:C:G	50	100	1	0.1184
2:202316169:G:C	50	100	1	0.03976
2:202316233:G:A	50	100	1	0.1178
2:202316525:C:T	50	100	1	0.04593
2:202316793:C:T	50	100	0.99	0.1066
2:202316810:A:T	50	100	1	0.04793
2:202317226:T:G	50	100	0.97	0.02124
2:202317317:G:A	50	100	1	0.1178
2:202317852:C:G	50	100	1	0.02269
2:202317970:A:G	50	100	0.99	0.01089
2:202318042:C:T	50	100	1	0.1178
2:202318044:C:T	50	100	0.98	0.104
2:202318109:C:T	50	100	0.95	0.05483
2:202318949:G:A	50	100	1	0.01017
2:202319041:T:C	50	100	0.99	0.266
2:202319438:G:A	49	93.9	0.93	0.04975
2:202321330:G:A	50	100	1	0.03922
2:202321658:T:G	50	100	1	0.04739
2:202322116:C:T	50	100	1	0.01071
2:202322512:C:A	50	100	1	0.1451
2:202322715:A:T	50	100	1	0.01979
2:202323117:G:A	50	100	0.99	0.01089
2:202323202:C:T	50	100	1	0.04593
2:202324656:G:T	50	100	0.97	0.03214
2:202327129:C:T	50	100	1	0.2665
2:202327946:T:C	50	100	1	0.3682
2:202329068:A:G	50	100	0.99	0.1478
2:202329339:G:A	50	100	1	0.1694
2:202329533:A:C	50	100	0.98	0.3517
2:202329547:G:T	50	100	0.99	0.1213
2:202329998:A:T	50	100	1	0.1195
2:202330001:G:A	50	100	1	0.0394
2:202330103:G:A	50	100	0.94	0.04811
2:202330369:G:T	50	100	1	0.2667
2:202330448:G:A	49	100	1	0.1195
2:202330577:C:T	50	100	1	0.04829
2:202330737:A:G	50	100	1	0.08878
2:202331112:C:T	50	100	0.99	0.1178
2:202331467:C:A	50	100	1	0.03922
2:202331724:T:C	50	100	1	0.1195
2:202331797:A:G	50	100	0.98	0.01688
2:202332403:G:T	50	100	1	0.03976
2:202332878:G:A	50	100	1	0.1196
2:202333424:A:G	50	100	1	0.372
2:202333895:T:C	50	100	1	0.1195
2:202334044:G:A	50	100	0.9	0.01198
2:202334165:G:C	50	100	1	0.2667
2:202334195:C:A	50	100	1	0.1195
2:202334216:T:C	50	100	1	0.03922
2:202334368:T:C	50	100	1	0.0463
2:202334465:G:A	50	100	1	0.1195
2:202334496:C:T	50	100	1	0.1198
2:202334607:C:T	50	100	1	0.04593
2:202334714:T:C	49	98	0.98	0.1501
2:202334947:C:T	50	100	1	0.1196
2:202335095:G:C	49	100	1	0.03922
2:202335101:A:G	50	100	1	0.1195
2:202335348:G:A	50	100	0.83	0.01235
2:202335716:A:G	50	100	1	0.02542
2:202336237:G:A	50	100	1	0.1195
2:202337443:A:G	50	100	1	0.1195
2:202337640:G:C	50	100	1	0.04739
2:202337694:G:A	50	100	1	0.04829
2:202338235:A:G	50	100	1	0.3785
2:202338240:G:T	50	100	1	0.01616
2:202338365:A:G	50	100	0.98	0.061
2:202339142:G:A	50	100	1	0.2246
2:202339844:G:A	50	100	1	0.2246
2:202339935:A:C	50	100	1	0.05065
2:202340209:G:A	49	100	1	0.1605
2:202340269:T:C	50	100	0.99	0.01362
2:202340445:G:A	50	100	1	0.2246
2:202340588:G:T	50	100	1	0.2246
2:202341448:G:A	50	100	0.93	0.01398
2:202341525:T:A	50	98	0.94	0.1612
2:202341528:T:A	50	96	0.93	0.1204
2:202342687:T:C	50	100	1	0.03958
2:202342801:A:G	50	100	1	0.1609
2:202343211:G:T	50	100	1	0.161
2:202343622:G:A	50	100	0.97	0.1077
2:202343970:A:G	50	100	0.99	0.1044
2:202344153:C:G	50	100	1	0.1609
2:202344860:C:A	50	100	1	0.04811
2:202345088:T:C	50	100	0.99	0.1609
2:202345222:C:T	50	100	0.97	0.03322
2:202345306:G:A	50	100	1	0.4907
2:202345852:A:C	50	100	1	0.03958
2:202346547:T:A	50	90	0.98	0.4561
2:202346662:T:C	50	100	1	0.4904
2:202346737:C:G	50	100	1	0.1609
2:202347506:A:C	50	100	1	0.4904
2:202347582:T:C	50	100	0.99	0.1614
2:202348074:C:T	50	98	0.75	0.01071
2:202348338:T:C	50	100	0.99	0.1068
2:202348370:T:C	50	100	0.99	0.1211
2:202349728:T:C	50	100	0.98	0.4791
2:202350016:A:G	50	100	0.99	0.106
2:202350409:G:A	50	100	0.99	0.1113
2:202350605:G:A	49	100	1	0.0512
2:202351108:G:A	49	100	1	0.05102
2:202351699:C:T	50	98	0.99	0.1251
2:202352139:G:C	50	100	0.92	0.01126
2:202353210:A:G	50	100	1	0.01434
2:202353808:T:A	50	100	0.98	0.2242
2:202354092:T:G	50	100	0.98	0.03214
2:202354102:A:C	50	100	0.99	0.2249
2:202354661:C:G	50	100	0.99	0.2249
2:202354683:G:A	50	100	0.98	0.06554
2:202355097:A:G	50	100	0.91	0.01906
2:202355332:A:T	49	100	0.99	0.08787
2:202356745:A:G	50	100	0.98	0.2458
2:202356851:A:G	50	100	0.99	0.4829
2:202356871:T:C	48	100	0.98	0.08733
2:202357685:G:A	50	100	0.99	0.08842
2:202358142:C:T	49	100	0.99	0.06627
2:202358243:G:A	50	100	0.99	0.1035
2:202358572:A:G	50	100	1	0.1498
2:202359438:C:A	50	100	0.99	0.1029
2:202359499:G:C	50	100	0.98	0.4842
2:202360233:G:A	49	98	0.89	0.04357
2:202360505:G:A	50	100	0.95	0.04303
2:202360853:G:A	50	100	0.96	0.01089
2:202361039:C:T	50	100	1	0.02505
2:202361472:G:A	50	100	0.98	0.05646
2:202361562:G:C	50	100	1	0.01089
2:202361626:G:A	50	100	1	0.04811
2:202361648:G:A	50	100	1	0.134
2:202362526:T:G	50	100	1	0.1186
2:202364661:T:C	50	98	0.95	0.04248
2:202365860:C:T	50	98	1	0.1035
2:202366000:A:G	50	100	1	0.02614
2:202366019:A:G	50	100	1	0.4964
2:202366515:T:C	37	97.3	0.79	0.03268
2:202366927:A:G	49	100	1	0.1033
2:202367021:C:G	50	100	0.99	0.1788
2:202367281:G:A	50	100	0.98	0.1342
2:202367646:T:G	50	100	0.91	0.01507
2:202368302:C:G	50	100	1	0.05664
2:202368526:C:T	20	90	0.61	0.02197
2:202369084:G:A	50	100	1	0.1345
2:202369226:G:A	50	100	0.94	0.01525
2:202369529:A:G	50	100	0.98	0.07662
2:202370416:G:A	50	100	1	0.1236
2:202370800:A:G	50	100	1	0.05628
2:202371189:G:A	50	100	1	0.05301
2:202371288:G:A	50	100	0.99	0.0512
2:202371316:G:A	50	100	1	0.1191
2:202373784:G:A	50	98	1	0.1224
2:202373900:C:T	50	100	1	0.1044
2:202376009:T:C	50	100	1	0.02614
2:202378619:C:G	50	100	1	0.07988
2:202378799:A:G	50	100	0.94	0.01525
2:202379168:G:C	50	100	1	0.05755
2:202379787:A:C	49	100	0.99	0.1952
2:202380197:A:C	47	100	0.96	0.05011
2:202380492:A:G	50	100	1	0.08824
2:202381010:G:A	42	100	1	0.1688
2:202381466:A:G	50	100	1	0.01144
2:202381581:G:A	50	100	1	0.1247
2:202381617:T:A	50	100	1	0.08787
2:202381688:G:A	50	100	1	0.1342
2:202382414:C:T	50	100	1	0.104
2:202382526:A:G	50	100	1	0.1184
2:202382786:C:A	50	100	1	0.104
2:202383362:C:T	50	100	1	0.0561
2:202383496:C:T	50	100	0.98	0.07607
2:202383670:G:A	50	100	0.98	0.03722
2:202384157:G:A	50	100	1	0.06481
2:202384234:A:G	50	100	1	0.134
2:202384753:C:A	50	100	1	0.03613
2:202386783:T:C	50	100	1	0.4978
2:202386837:C:T	50	100	1	0.01325
2:202387704:A:G	50	100	1	0.06481
2:202388421:C:A	44	93.2	0.96	0.1026
2:202388972:C:A	50	98	1	0.01779
2:202389652:T:A	50	100	0.97	0.1378
2:202390118:T:C	50	100	0.98	0.04666
2:202390762:A:C	50	100	1	0.2306
2:202391313:T:C	50	100	1	0.05338
2:202391532:C:T	50	100	1	0.1187
2:202393469:T:C	50	100	1	0.1333
2:202393571:C:T	50	100	0.98	0.01616
2:202393672:A:G	50	100	0.96	0.02905
2:202394897:T:A	50	98	0.94	0.01598
2:202394986:C:T	50	100	1	0.01126
2:202395108:T:C	50	100	1	0.1187
2:202395478:C:T	50	100	1	0.01616
2:202395565:G:A	50	100	0.99	0.01688
2:202395905:C:G	50	100	1	0.03613
2:202395978:A:G	50	100	1	0.08932
2:202396555:A:G	50	100	1	0.1333
2:202397655:C:T	50	100	1	0.1053
2:202398049:C:T	50	100	0.99	0.04811
2:202398619:A:G	50	100	1	0.1053
2:202398850:C:T	50	100	1	0.104
2:202400254:A:G	50	100	1	0.4978
2:202400379:G:A	50	100	1	0.03613
2:202400919:C:T	50	100	0.96	0.0423
2:202401887:G:A	50	100	1	0.0532
2:202403012:G:A	50	100	1	0.1333
2:202403117:C:T	50	100	1	0.01253
2:202403732:C:T	50	100	1	0.1195
2:202404928:A:T	50	100	1	0.02633
2:202405127:G:A	50	100	1	0.1231
2:202405369:A:G	50	100	1	0.3566
2:202405656:C:G	50	100	1	0.1334
2:202406019:C:T	50	100	0.99	0.03813
2:202406544:T:C	50	100	1	0.3637
2:202407298:T:C	50	100	1	0.1231
2:202407498:C:T	50	98	1	0.02469
2:202407781:A:G	50	100	1	0.1333
2:202408034:C:T	50	100	0.83	0.0118
2:202408836:A:G	50	100	1	0.4975
2:202408838:A:G	50	100	1	0.1187
2:202409162:C:T	50	100	1	0.4975
2:202410240:T:C	50	100	1	0.4938
2:202410875:A:G	50	100	1	0.1255
2:202412087:A:T	50	100	1	0.1062
2:202412608:C:T	50	100	1	0.1187
2:202413973:T:C	50	100	1	0.1044
2:202414318:A:G	50	100	0.98	0.0207
2:202414691:C:T	50	100	1	0.134
2:202414979:C:G	50	100	1	0.4973
2:202416238:T:C	50	100	1	0.1187
2:202416790:G:A	50	100	1	0.1044
2:202417112:A:C	50	100	1	0.134
2:202417252:T:C	49	100	1	0.1187
2:202417788:G:A	50	100	1	0.1189
2:202417810:C:G	49	100	1	0.0906
2:202418223:C:T	50	100	1	0.01126
2:202418520:A:G	50	100	1	0.03722
2:202418759:T:C	50	100	1	0.04811
2:202419543:G:C	50	100	1	0.2347
2:202419871:A:G	50	100	1	0.1334
2:202419978:G:A	50	100	1	0.4975
2:202420267:T:C	50	100	0.98	0.02124
2:202420434:T:G	50	100	1	0.4975
2:202420974:C:G	50	100	1	0.1231
2:202421699:G:A	50	100	1	0.1231
2:202421932:T:G	50	100	1	0.03613
2:202422002:A:G	50	100	1	0.3571
2:202422075:A:C	50	100	1	0.1189
2:202422857:C:T	50	100	1	0.1055
2:202422904:C:G	50	100	0.96	0.01253
2:202423821:G:A	50	100	1	0.01126
2:202424051:T:G	49	95.9	1	0.1692
2:202424124:A:T	50	100	0.99	0.03722
2:202424199:C:A	50	100	1	0.06481
2:202425140:T:C	50	100	1	0.03177
2:202425290:G:C	50	100	1	0.1064
2:202425714:T:C	50	100	1	0.1064
2:202426059:G:C	50	100	1	0.05937
2:202426338:T:C	50	100	1	0.1342
2:202426381:A:G	50	100	1	0.4935
2:202426809:G:C	50	100	0.79	0.01943
2:202427116:C:T	50	100	1	0.1044
2:202427192:A:G	50	98	1	0.1057
2:202427316:C:T	48	100	1	0.07389
2:202427621:T:C	50	100	0.99	0.1044
2:202427887:G:A	50	100	1	0.1189
2:202428219:A:G	49	100	1	0.1189
2:202428604:C:T	50	100	1	0.0216
2:202428912:G:A	50	100	1	0.08842
2:202429210:T:G	50	100	1	0.05755
2:202429273:C:G	50	100	0.98	0.06681
2:202430722:A:G	48	97.9	0.65	0.01906
2:202430725:T:C	48	97.9	0.8	0.01979
2:202430731:A:G	48	97.9	0.76	0.01979
2:202430734:T:C	48	97.9	0.8	0.01979
2:202430754:G:T	49	93.9	0.66	0.01652
2:202430755:T:A	49	93.9	0.62	0.01634
2:202431067:T:C	49	98	0.97	0.1284
2:202431747:A:G	49	100	0.92	0.01271
2:202432345:T:G	49	100	0.98	0.4897
2:202433092:G:C	49	100	0.96	0.04285
2:202435703:C:G	49	100	0.99	0.1369
2:202436769:A:G	49	100	0.96	0.0216
2:202437251:G:A	49	98	0.98	0.01507
2:202437904:G:A	49	98	0.98	0.3361
2:202437937:A:G	49	100	0.98	0.4897
2:202438036:A:G	49	100	1	0.01707
2:202438291:C:T	49	98	0.96	0.0679
2:202438367:T:C	49	98	0.77	0.01053
2:202438594:T:C	49	100	0.99	0.01325
2:202438603:G:A	49	95.9	0.9	0.02433
2:202438998:G:A	49	98	0.92	0.02342
2:202439752:C:T	49	81.6	0.98	0.4893
2:202440027:C:G	49	100	0.98	0.49
2:202440242:C:T	49	100	0.98	0.0216
2:202440295:T:C	49	98	0.98	0.1304
2:202440327:C:T	49	98	1	0.1075
2:202440690:G:A	49	100	0.98	0.07571
2:202440783:C:T	49	100	0.91	0.01289
2:202440940:A:C	49	100	0.94	0.01543
2:202441132:T:C	49	98	0.98	0.1304
2:202441430:T:C	49	98	0.98	0.4931
2:202441604:A:G	49	100	0.98	0.4889
2:202442035:C:T	49	98	1	0.1064
2:202442754:T:C	49	100	0.98	0.4929
2:202443387:A:G	49	100	1	0.0216
2:202444343:G:A	49	98	0.98	0.3315
2:202444935:T:C	49	100	0.98	0.01652
2:202445168:G:A	49	100	1	0.1048
2:202446647:C:T	49	100	0.99	0.1363
2:202447274:C:A	49	100	0.98	0.4853
2:202447455:C:G	49	98	0.98	0.1278
2:202448308:G:C	50	100	1	0.07589
2:202448309:G:A	50	100	0.99	0.07589
2:202448311:C:T	50	100	1	0.07589
2:202448915:T:C	50	100	0.99	0.3569
2:202450329:C:T	50	100	0.93	0.04684
2:202450817:A:G	50	100	1	0.1186
2:202450889:T:C	50	100	0.99	0.3571
2:202451290:C:T	50	100	1	0.04811
2:202452715:A:T	50	100	1	0.03159
2:202455700:G:A	50	100	1	0.0797
2:202456164:G:T	47	95.7	0.98	0.1207
2:202457561:T:G	50	96	0.69	0.1
2:202457563:G:T	50	84	0.79	0.2037
2:202457565:G:T	47	85.1	0.8	0.1356
2:202457567:G:T	46	91.3	0.74	0.07153
2:202458043:T:C	50	100	1	0.04811
2:202458477:A:T	50	96	0.98	0.05156
2:202458654:G:A	50	100	0.95	0.01325
2:202459114:C:A	50	100	0.99	0.1262
2:202459709:G:A	50	100	1	0.0216
2:202460027:A:G	50	100	1	0.1049
2:202461117:T:C	50	100	1	0.04811
2:202462660:T:A	50	98	1	0.05755
2:202463637:A:G	50	100	1	0.01416
2:202464196:T:C	50	100	1	0.1338
2:202464210:T:C	50	100	1	0.1048
2:202465227:A:G	50	100	1	0.05755
2:202466116:A:C	50	100	1	0.1048
2:202466258:C:G	50	100	1	0.3569
2:202466388:G:A	50	100	1	0.05338
2:202466403:C:A	50	100	1	0.01834
2:202466888:G:A	50	100	1	0.01852
2:202467744:A:G	50	100	1	0.03159
2:202467771:G:A	50	100	1	0.03159
2:202467878:G:A	50	100	1	0.01852
2:202467901:A:C	50	100	1	0.1186
2:202468770:A:G	50	100	1	0.08914
2:202469060:C:T	50	100	1	0.1186
2:202469133:C:T	49	100	1	0.07426
2:202469367:C:T	50	98	0.94	0.0256
2:202469849:A:G	50	94	0.94	0.3947
2:202469850:A:G	50	98	0.95	0.1256
2:202470196:G:C	50	100	1	0.1187
2:202470910:A:C	50	100	1	0.1186
2:202472016:T:G	50	100	1	0.1186
2:202472278:A:G	50	100	1	0.1048
2:202472437:T:C	50	100	1	0.1186
2:202473172:G:A	50	100	0.88	0.02052
2:202473434:A:G	50	100	1	0.1195
2:202473522:G:A	50	100	1	0.1195
2:202473574:T:A	50	100	1	0.08878
2:202474275:G:A	50	100	1	0.1058
2:202474285:C:T	50	100	1	0.07353
2:202475845:C:A	50	100	1	0.1184
2:202475949:C:A	50	100	1	0.01834
2:202477894:A:G	50	100	1	0.1387
2:202479153:T:C	50	100	0.96	0.05592
2:202480209:T:C	50	100	0.79	0.01906
2:202480215:C:G	50	100	1	0.106
2:202481651:C:G	50	100	0.99	0.04811
2:202482087:T:G	50	100	0.93	0.0325
2:202482295:A:G	50	100	0.98	0.01561
2:202482561:C:T	49	100	1	0.1048
2:202482737:C:T	50	100	1	0.1607
2:202484947:C:T	49	100	1	0.0886
2:202485032:A:G	49	98	1	0.1285
2:202485073:C:T	50	98	1	0.1186
2:202485787:C:T	50	100	0.95	0.01089
2:202485807:A:G	50	100	1	0.1186
2:202486973:A:G	50	100	1	0.10780000000000001
2:202487099:C:T	50	100	1	0.08896
2:202487354:G:A	50	100	1	0.1387
2:202487907:G:A	50	100	1	0.1186
2:202488016:A:G	50	100	0.96	0.0728
2:202488214:A:G	50	100	1	0.4971
2:202488724:T:C	50	100	1	0.3515
2:202489087:T:C	50	100	1	0.201
2:202489119:A:G	50	100	1	0.03704
2:202489393:G:A	50	100	0.99	0.1264
2:202489540:G:A	50	100	0.97	0.02124
2:202491333:G:A	50	100	1	0.1391
2:202492273:G:T	50	100	1	0.1607
2:202492542:G:A	50	100	1	0.1264
2:202492723:A:C	50	84	0.72	0.07843
2:202492725:C:A	47	87.2	0.73	0.07698
2:202492736:A:C	50	98	0.94	0.01144
2:202492977:C:G	50	100	1	0.1387
2:202493199:T:C	50	100	1	0.04085
2:202493491:T:C	50	100	1	0.1993
2:202494089:C:T	50	100	1	0.1187
2:202494843:T:A	50	100	1	0.1387
2:202495173:G:A	50	100	1	0.05592
2:202495351:C:T	50	100	1	0.1046
2:202495405:G:A	50	100	1	0.1186
2:202495499:G:T	50	100	1	0.04248
2:202495569:G:T	50	100	1	0.05592
2:202496022:G:A	50	100	1	0.1627
2:202496307:C:T	50	100	1	0.1186
2:202496951:C:T	50	100	1	0.1207
2:202497052:G:A	50	100	1	0.08951
2:202497172:C:T	50	100	1	0.04248
2:202497253:G:A	50	100	0.99	0.1387
2:202497255:C:T	50	100	1	0.04321
2:202497345:G:A	50	100	0.94	0.02269
2:202497567:C:T	50	100	1	0.106
2:202497655:A:G	50	100	0.99	0.1285
2:202497681:G:C	50	100	0.99	0.1285
2:202498307:C:T	50	100	0.97	0.02124
2:202498586:G:A	50	100	1	0.03522
2:202498594:C:T	50	100	0.93	0.03195
2:202499211:A:G	50	100	0.98	0.1107
2:202499212:T:C	50	100	0.96	0.03595
2:202499309:G:C	50	98	0.99	0.1206
2:202499390:C:G	50	100	0.94	0.03214
2:202499493:C:T	50	100	1	0.1198
2:202499593:G:A	50	100	0.89	0.01816
2:202500062:G:A	50	100	1	0.05102
2:202500286:A:T	50	98	1	0.1592
2:202501509:C:G	50	100	1	0.08987
2:202502146:T:A	50	100	1	0.2217
2:202502628:A:G	50	100	1	0.04067
2:202502900:C:T	50	100	0.98	0.04575
2:202503080:T:G	50	100	0.97	0.01017
2:202503241:C:T	50	100	0.97	0.05174
2:202503488:C:T	50	100	0.99	0.104
2:202503489:G:A	50	100	1	0.1186
2:202503845:G:A	50	100	0.98	0.01634
2:202504096:C:T	50	100	1	0.05628
2:202504328:G:C	50	100	1	0.1599
2:202504869:C:T	50	100	1	0.1187
2:202505143:C:T	50	100	1	0.1186
2:202507003:G:A	50	100	1	0.1186
2:202507666:G:A	50	100	0.99	0.05901
2:202507802:C:A	50	100	1	0.02941
2:202508161:T:C	50	100	0.99	0.1285
2:202508196:G:A	50	100	0.97	0.02052
2:202508307:A:G	49	100	1	0.4907
2:202510082:C:T	50	100	1	0.4987
2:202510731:A:T	50	100	1	0.1191
2:202510774:G:A	50	100	1	0.1191
2:202510978:T:C	49	100	1	0.4916
2:202511342:G:A	50	100	1	0.1186
2:202511476:G:A	50	100	1	0.104
2:202511543:A:C	50	100	0.99	0.1285
2:202511824:G:A	50	100	1	0.104
2:202512354:A:G	50	100	1	0.4987
2:202512516:T:G	50	100	1	0.01416
2:202513893:C:T	50	100	1	0.1191
2:202514667:G:A	50	100	1	0.1289
2:202515082:C:G	50	100	0.86	0.01997
2:202515231:A:G	50	100	1	0.01852
2:202516412:C:T	50	100	1	0.1599
2:202516552:C:T	50	100	1	0.07516
2:202516582:G:A	50	100	1	0.1187
2:202516590:A:G	50	100	1	0.05556
2:202516800:C:T	50	100	0.98	0.01688
2:202517151:C:T	50	100	0.99	0.1209
2:202517290:A:G	50	100	1	0.1044
2:202517428:C:T	50	100	1	0.1287
2:202517969:C:T	47	100	1	0.1382
2:202518201:G:A	50	100	1	0.1186
2:202519989:C:G	50	100	1	0.104
2:202522174:C:A	50	100	1	0.03595
2:202522604:T:A	50	100	1	0.01452
2:202522608:C:T	50	100	1	0.1184
2:202522911:G:A	50	100	1	0.1285
2:202523530:G:A	50	100	1	0.09005
2:202523814:A:C	50	100	1	0.104
2:202523934:T:C	50	100	0.99	0.1285
2:202524084:C:T	50	100	0.82	0.01253
2:202524134:A:G	50	100	1	0.0354
2:202524137:C:T	50	100	1	0.03558
2:202525062:G:A	50	100	1	0.05574
2:202526092:C:G	50	100	1	0.1285
2:202526995:C:T	50	100	1	0.1385
2:202527559:G:A	49	98	1	0.1285
2:202527756:G:C	50	98	0.96	0.3647
2:202527803:T:A	50	100	0.88	0.0158
2:202528178:C:T	50	100	0.99	0.1186
2:202528723:C:T	50	100	0.98	0.01416
2:202528861:C:T	50	100	1	0.1187
2:202529115:C:A	50	100	0.99	0.1187
2:202529331:A:G	50	100	1	0.1382
2:202529625:G:T	50	100	1	0.104
2:202531183:A:G	50	100	1	0.04412
2:202531324:C:A	50	100	0.99	0.1378
2:202531919:C:T	42	95.2	1	0.4985
2:202532349:G:T	50	100	1	0.03577
2:202533253:A:G	50	100	0.98	0.04121
2:202533621:G:T	50	100	0.99	0.1051
2:202533707:C:T	50	100	0.99	0.05737
2:202534221:G:A	50	88	0.98	0.3546
2:202534285:A:C	49	98	0.99	0.2023
2:202534615:G:T	50	100	1	0.1382
2:202534810:A:G	46	97.8	0.69	0.01107
2:202534835:G:C	50	100	1	0.07353
2:202534935:C:A	42	100	0.98	0.1353
2:202535276:T:G	50	98	1	0.1601
2:202535298:G:C	50	100	0.99	0.1187
2:202535300:C:A	50	100	1	0.138
2:202535592:C:G	49	100	1	0.02378
2:202535953:A:G	44	97.7	0.99	0.02959
2:202536797:G:C	49	98	0.99	0.106
2:202536808:G:T	50	98	0.99	0.106
2:202537823:A:G	50	100	0.97	0.06373
2:202537921:G:A	50	98	0.99	0.02469
2:202537951:C:T	50	100	1	0.1398
2:202538444:G:A	50	96	1	0.3021
2:202538607:C:G	50	100	1	0.07335
2:202540435:A:G	50	100	0.99	0.1187
2:202540817:A:T	50	100	1	0.138
2:202542016:C:T	50	100	1	0.05628
2:202542132:A:C	50	100	1	0.104
2:202542765:C:T	50	100	0.99	0.0561
2:202542976:C:T	50	100	1	0.1378
2:202543038:G:A	50	100	0.97	0.0512
2:202543046:G:A	50	98	0.99	0.1051
2:202543574:A:G	50	100	0.99	0.05737
2:202544013:T:A	50	98	1	0.3021
2:202545628:G:C	50	100	1	0.1289
2:202546053:T:C	50	100	1	0.08914
2:202547464:T:C	50	100	1	0.04666
2:202547549:G:A	50	100	0.99	0.1187
2:202547790:A:C	49	95.9	1	0.1044
2:202548271:A:G	50	100	0.99	0.1267
2:202549042:C:T	50	100	1	0.08914
2:202549118:T:A	50	100	0.96	0.01307
2:202549637:T:C	50	100	0.99	0.04285
2:202550604:C:T	50	98	0.97	0.1189
2:202550858:T:C	50	98	1	0.01761
2:202551020:G:A	50	100	1	0.0354
2:202551254:T:C	50	100	1	0.3515
2:202551441:T:C	50	100	0.99	0.1189
2:202552192:A:G	50	100	0.99	0.1385
2:202553060:T:A	50	100	1	0.09023
2:202553178:A:G	50	98	0.97	0.02469
2:202553814:G:A	50	98	1	0.1342
2:202553916:G:A	50	100	1	0.1383
2:202554003:G:C	50	100	0.82	0.01634
2:202554771:C:G	50	100	0.91	0.03195
2:202555136:A:G	50	98	0.99	0.05701
2:202555989:G:A	50	98	0.76	0.01725
2:202556476:G:A	50	98	1	0.07825
2:202556720:G:C	50	100	0.99	0.04303
2:202556759:C:T	50	96	1	0.4466
2:202556941:G:C	50	98	1	0.3005
2:202557012:A:G	50	100	1	0.03159
2:202557901:T:A	50	100	1	0.01307
2:202558061:G:A	50	100	1	0.01834
2:202558220:C:T	50	98	0.98	0.02578
2:202558269:T:C	50	100	1	0.1398
2:202558632:G:T	50	100	0.98	0.1189
2:202558834:G:A	50	100	1	0.03159
2:202559054:C:T	50	96	1	0.3003
2:202559305:A:C	48	87.5	0.93	0.08551
2:202560752:C:T	50	98	0.99	0.3263
2:202561412:T:G	50	100	0.98	0.1191
2:202561945:T:G	50	100	0.98	0.1273
2:202563853:G:C	50	98	0.99	0.1058
2:202565733:T:G	50	98	0.99	0.4766
2:202565944:G:A	50	98	0.98	0.1202
2:202567081:A:G	50	100	1	0.1042
2:202568395:A:T	50	100	1	0.02324
2:202568522:C:T	50	100	0.98	0.03613
2:202568759:A:C	50	100	0.99	0.1202
2:202570137:A:G	50	100	0.97	0.01434
2:202570155:T:G	48	100	0.91	0.03704
2:202572326:C:T	49	89.8	1	0.1033
2:202572331:A:G	46	91.3	0.99	0.3517
2:202572349:C:T	49	95.9	1	0.03613
2:202572385:C:A	47	100	1	0.05592
2:202573057:C:A	49	100	0.89	0.01216
2:202573125:A:T	49	95.9	0.98	0.215
2:202573367:C:T	50	96	1	0.2934
2:202573997:C:G	50	100	1	0.03159
2:202574136:T:C	49	79.6	0.78	0.0866
2:202574311:A:G	50	100	1	0.1594
2:202576501:T:C	50	100	1	0.1409
2:202576824:C:G	50	100	0.99	0.4964
2:202577828:G:T	50	100	0.97	0.1193
2:202579147:T:C	50	100	0.97	0.01797
2:202580215:A:C	50	98	0.83	0.01906
2:202580227:G:A	50	96	0.79	0.02142
2:202580600:A:T	50	100	0.99	0.05556
2:202581503:T:C	50	100	0.98	0.1293
2:202581597:G:C	50	100	1	0.1391
2:202581913:A:T	49	100	1	0.1029
2:202582341:T:C	50	100	0.98	0.1193
2:202583152:G:A	50	100	1	0.1028
2:202583191:C:T	50	100	1	0.03631
2:202583567:T:C	50	100	0.99	0.1293
2:202584549:A:G	50	100	0.98	0.13
2:202584714:G:T	50	100	0.98	0.1294
2:202584853:G:T	50	100	1	0.02869
2:202585957:G:A	50	94	0.96	0.2945
2:202586096:A:G	50	98	1	0.01816
2:202586164:A:T	50	98	0.97	0.09931
2:202587789:T:C	50	98	0.97	0.3985
2:202588805:T:C	50	100	0.85	0.01797
2:202589065:G:T	50	100	1	0.05701
2:202589288:C:G	50	96	0.98	0.2988
2:202589784:C:T	50	98	0.96	0.0866
2:202590008:T:G	50	100	1	0.05701
2:202590865:G:C	50	100	0.98	0.01071
2:202591177:T:G	50	100	0.99	0.01035
2:202591443:G:A	50	100	0.98	0.04303
2:202591781:G:A	49	98	0.99	0.08442
2:202591822:C:G	50	98	0.98	0.05301
2:202591879:C:T	50	98	0.98	0.2397
2:202593004:T:C	50	98	0.98	0.05755
2:202593409:T:G	50	98	0.97	0.3751
2:202593440:C:G	50	98	0.98	0.2467
2:202593771:T:C	50	96	0.98	0.3622
2:202594121:C:T	50	100	0.95	0.03105
2:202594456:C:G	50	98	0.95	0.183
2:202595946:T:C	50	98	1	0.05011
2:202596809:C:G	50	100	0.99	0.06972
2:202598001:G:T	50	98	1	0.04993
2:202598266:G:T	50	100	1	0.07789
2:202598398:G:T	50	100	1	0.07789
2:202598557:T:C	50	100	1	0.07807
2:202600068:T:C	50	100	1	0.03304
2:202600387:G:T	50	100	1	0.03304
2:202600597:G:A	50	100	0.99	0.07571
2:202600634:C:T	50	100	0.93	0.106
2:202601807:T:C	50	100	0.99	0.07825
2:202602615:A:T	50	100	1	0.07825
2:202602747:G:T	50	100	0.99	0.1583
2:202602889:G:T	50	100	0.94	0.03758
2:202603275:G:C	50	98	0.98	0.3177
2:202603559:G:A	50	98	0.99	0.03831
2:202603936:A:G	50	98	1	0.07716
2:202603991:C:T	50	98	0.99	0.07716
2:202604045:G:T	50	98	0.99	0.07716
2:202604744:C:T	50	100	0.99	0.02451
2:202604865:C:A	50	94	0.98	0.4804
2:202604996:A:T	50	100	0.97	0.02996
2:202605131:T:C	50	98	0.96	0.0394
2:202605237:G:T	50	94	0.97	0.4486
2:202605483:T:A	50	98	0.95	0.08442
2:202605636:C:G	50	100	0.89	0.01035
2:202605686:G:A	50	98	0.98	0.05828
2:202605892:C:G	49	95.9	0.96	0.07171
2:202605893:A:G	49	95.9	0.96	0.07244
2:202606050:G:A	50	100	1	0.01471
2:202606104:A:G	50	100	1	0.0728
2:202607303:G:A	50	100	0.95	0.03722
2:202608201:C:A	50	100	1	0.06699
2:202608235:C:A	50	100	0.99	0.01634
2:202608399:T:A	50	100	1	0.06699
2:202608565:G:T	50	100	1	0.07353
2:202608666:G:A	50	100	1	0.07335
2:202608683:C:G	50	100	0.98	0.01489
2:202609601:C:G	50	100	1	0.07335
2:202609916:G:A	50	100	0.74	0.01616
2:202610317:A:G	50	100	0.99	0.07389
2:202611349:A:G	50	100	0.99	0.03704
2:202612512:A:G	50	100	0.99	0.04793
2:202613093:C:T	50	100	1	0.01053
2:202613145:C:A	50	100	0.98	0.1986
2:202613363:A:G	50	100	1	0.01198
2:202613440:T:C	50	100	0.99	0.02088
2:202615520:C:T	50	100	0.98	0.2111
2:202616285:C:T	50	100	0.99	0.02814
2:202618114:A:G	50	100	0.92	0.1129
2:202619339:C:G	50	100	0.99	0.03885
2:202619901:C:G	50	100	0.99	0.2752
2:202620013:G:A	50	100	0.99	0.2364
2:202620058:T:C	50	100	0.99	0.2364
2:202620363:G:T	50	100	0.99	0.2362
2:202620679:C:G	50	100	0.97	0.05664
2:202621239:C:T	50	100	0.98	0.01598
2:202621277:G:A	50	100	1	0.03776
2:202621379:G:A	50	100	1	0.01198
2:202621898:G:T	50	98	0.98	0.1572
2:202622085:A:C	50	100	1	0.01598
2:202622300:G:C	50	100	1	0.2357
2:202622435:T:G	50	100	0.95	0.1761
2:202622874:T:C	50	100	0.91	0.04267
2:202623726:G:A	50	100	1	0.2333
2:202623871:G:A	50	98	0.99	0.468
2:202624376:T:G	50	100	0.97	0.01779
2:202624435:C:T	50	100	1	0.03722
2:202624512:C:T	50	100	1	0.01688
2:202624566:T:A	50	100	1	0.01198
2:202624734:A:G	49	95.9	0.99	0.238
2:202625236:A:G	50	100	1	0.03758
2:202625646:C:T	50	100	0.92	0.0256
2:202625718:T:G	50	100	1	0.236
2:202626503:A:T	50	100	0.98	0.1992
2:202626976:G:C	50	100	1	0.2362
2:202628432:T:C	50	100	0.98	0.488
2:202628570:C:A	50	100	1	0.1614
2:202628909:T:A	50	100	0.97	0.02378
2:202630335:G:A	50	100	1	0.1616
2:202631289:T:C	50	98	0.99	0.06009
2:202631494:T:C	50	100	0.98	0.01598
2:202631617:A:G	50	100	0.81	0.02179
2:202631711:T:C	49	100	1	0.04847
2:202631852:A:C	50	100	0.99	0.4755
2:202632737:T:C	50	98	1	0.02415
2:202632849:G:C	50	100	0.97	0.0866
2:202633063:A:C	50	100	1	0.1656
2:202633722:G:A	50	98	1	0.01107
2:202634097:G:C	50	100	0.98	0.02633
2:202634296:A:C	50	100	1	0.06318
2:202634789:T:C	50	98	0.95	0.2173
2:202634997:G:A	50	92	0.96	0.4158
2:202635000:G:A	44	95.5	0.95	0.09786
2:202635937:C:G	50	100	1	0.102
2:202636968:C:T	50	100	1	0.09005
2:202637041:C:T	50	100	1	0.01598
2:202637139:C:T	49	100	0.99	0.05919
2:202637148:T:C	50	100	1	0.1253
2:202637445:T:C	50	100	1	0.1022
2:202637738:A:G	50	100	1	0.1022
2:202638312:G:A	50	100	0.98	0.01743
2:202638401:T:A	50	100	0.99	0.08715
2:202638889:A:C	50	100	1	0.1026
2:202638911:C:T	50	100	0.97	0.03068
2:202639301:T:G	50	100	0.97	0.03595
2:202639378:C:T	50	100	1	0.01144
2:202639438:C:T	50	100	1	0.0285
2:202639992:G:A	50	100	1	0.01652
2:202640402:A:G	50	100	0.94	0.03032
2:202640447:G:A	50	100	1	0.01561
2:202640462:G:A	50	98	0.99	0.08715
2:202640803:G:A	50	100	1	0.01107
2:202640907:C:G	50	100	1	0.1013
2:202641266:T:A	50	100	1	0.01107
2:202641475:C:T	50	100	1	0.1011
2:202641891:G:C	50	100	1	0.01107
2:202642940:C:T	50	100	1	0.1629
2:202643910:G:A	50	98	0.98	0.04757
2:202644722:T:C	50	100	0.97	0.03613
2:202644835:C:T	50	100	0.94	0.03068
2:202644898:A:G	50	100	0.96	0.02306
2:202645349:C:T	50	100	0.97	0.0216
2:202645359:G:A	50	100	0.99	0.169
2:202646137:C:G	50	100	1	0.01144
2:202646691:T:A	50	100	1	0.01144
2:202646848:A:C	50	98	0.99	0.2144
2:202647023:T:G	50	100	1	0.01616
2:202647415:C:A	50	100	1	0.1634
2:202647420:A:T	50	100	1	0.01144
2:202647759:G:A	50	100	1	0.1019
2:202648518:A:C	46	97.8	0.95	0.02723
2:202649106:G:T	50	100	1	0.09023
2:202649760:C:G	50	100	1	0.01416
2:202650898:C:T	50	100	1	0.01598
2:202651218:C:T	50	100	1	0.1015
2:202651376:C:T	50	92	0.99	0.4842
2:202651829:G:A	50	100	1	0.02832
2:202652572:T:C	50	100	1	0.01162
2:202653138:C:G	50	100	0.98	0.01797
2:202653171:G:A	50	100	1	0.1019
2:202653318:G:A	50	100	1	0.1019
2:202653400:C:T	50	100	0.98	0.01598
2:202654527:G:A	50	100	1	0.1019
2:202654541:G:T	50	98	1	0.1623
2:202655060:T:G	50	100	1	0.1621
2:202655122:G:A	50	100	1	0.102
2:202655250:G:C	50	100	1	0.102
2:202655549:A:G	50	98	1	0.1952
2:202655552:T:C	50	100	1	0.01144
2:202655697:G:A	47	95.7	1	0.1629
2:202655718:G:C	46	80.4	0.77	0.1088
2:202655720:G:C	47	87.2	0.81	0.1605
2:202655722:G:C	48	83.3	0.82	0.07734
2:202655724:G:C	49	95.9	0.69	0.01271
2:202655728:G:C	50	96	0.93	0.04829
2:202655732:G:C	50	98	0.96	0.04484
2:202655755:A:T	50	96	0.94	0.04684
2:202655757:A:T	50	96	0.9	0.04829
2:202655759:A:T	49	93.9	0.96	0.09568
2:202655761:A:T	43	83.7	0.92	0.1681
2:202655763:T:A	41	97.6	0.74	0.01325
2:202656444:T:C	50	100	1	0.01162
2:202656468:G:A	50	100	1	0.01543
2:202657087:T:A	50	100	1	0.0906
2:202657561:C:T	50	100	1	0.02832
2:202657626:C:T	50	100	1	0.4737
2:202657832:C:T	50	100	0.98	0.02542
2:202658319:A:G	50	100	1	0.1645
2:202659297:C:T	50	100	1	0.07026
2:202659918:C:T	50	100	1	0.09023
2:202661245:A:G	50	100	1	0.1699
2:202661744:C:T	50	100	0.99	0.02179
2:202661864:C:T	50	100	1	0.09023
2:202662036:C:G	50	100	1	0.09023
2:202662758:T:C	50	100	1	0.1026
2:202663256:T:C	50	100	1	0.4808
2:202663604:A:G	49	98	0.94	0.01416
2:202663773:G:A	50	100	1	0.01543
2:202664159:T:G	50	100	1	0.1024
2:202664463:A:G	50	100	1	0.1029
2:202665558:T:C	49	100	1	0.01198
2:202665609:T:C	50	100	1	0.1632
2:202665815:G:A	50	100	0.99	0.02415
2:202666403:C:T	50	100	1	0.06881
2:202666500:T:C	50	100	1	0.01198
2:202666699:C:T	49	100	1	0.09023
2:202666974:A:T	50	100	1	0.1024
2:202666987:G:C	50	100	1	0.01725
2:202667212:T:A	50	100	1	0.1703
2:202667347:C:T	50	100	0.96	0.09041
2:202667446:A:G	50	100	0.99	0.1013
2:202667581:A:G	50	100	1	0.1699
2:202668075:A:G	50	98	0.97	0.2849
2:202668539:A:G	50	100	1	0.01616
2:202668578:T:C	50	98	1	0.1024
2:202670257:C:G	50	100	1	0.09023
2:202670634:A:G	50	100	0.98	0.01561
2:202671092:C:T	50	100	0.99	0.4838
2:202671224:A:T	50	100	0.95	0.02033
2:202671362:C:T	50	100	1	0.0118
2:202671597:C:T	50	100	1	0.09023
2:202672251:C:A	50	100	1	0.02324
2:202672282:G:A	50	100	0.87	0.02869
2:202672570:G:A	50	100	1	0.1024
2:202672921:A:T	50	100	1	0.06881
2:202672948:T:C	50	100	1	0.01561
2:202673605:A:G	50	100	1	0.1024
2:202673608:C:T	50	100	0.97	0.02814
2:202673651:T:G	50	100	1	0.01198
2:202674033:C:G	50	100	0.99	0.0866
2:202674343:C:T	50	100	1	0.1029
2:202675090:C:G	50	100	0.99	0.09023
2:202675180:A:C	50	100	0.93	0.06336
2:202675237:A:C	50	100	0.98	0.2625
2:202675630:G:T	50	100	1	0.102
2:202675712:T:C	50	100	1	0.1948
2:202675737:A:C	50	100	1	0.1022
2:202675741:C:T	50	100	1	0.1253
2:202676109:A:G	50	100	0.99	0.08733
2:202676831:C:T	50	100	0.95	0.02033
2:202676931:T:C	50	100	1	0.1696
2:202676946:G:T	50	100	1	0.01725
2:202677027:T:C	50	100	1	0.2814
2:202677093:C:T	50	100	1	0.01598
2:202677163:G:A	50	100	1	0.01162
2:202677192:C:T	50	100	0.98	0.03486
2:202677308:C:T	50	98	0.91	0.01198
2:202677533:G:A	50	100	1	0.01162
2:202677781:A:G	50	100	1	0.01162
2:202677862:A:G	50	100	1	0.01162
2:202679151:A:G	50	100	0.96	0.03032
2:202679406:G:A	50	100	1	0.102
2:202679479:T:C	50	100	1	0.09023
2:202679510:A:G	50	100	0.98	0.01816
2:202680010:G:A	50	100	0.99	0.102
2:202680221:C:T	50	100	1	0.102
2:202680404:A:T	50	98	1	0.1616
2:202680421:T:A	50	100	1	0.2436
2:202680475:C:T	50	98	1	0.4737
2:202680543:C:T	50	100	1	0.09023
2:202681531:A:G	50	100	0.97	0.03032
2:202682037:C:T	50	100	1	0.03595
2:202682150:C:T	50	98	0.99	0.2086
2:202682383:C:T	50	100	1	0.1616
2:202683093:C:T	50	98	0.99	0.1639
2:202683098:C:T	50	100	0.98	0.03522
2:202683114:G:C	50	98	0.98	0.03504
2:202683184:C:T	50	98	1	0.1687
2:202683278:G:A	50	100	1	0.09023
2:202683612:C:A	50	100	1	0.01525
2:202683630:T:C	50	100	1	0.102
2:202683812:T:G	50	100	1	0.01162
2:202684288:A:G	50	100	1	0.1158
2:202684437:T:C	50	100	1	0.102
2:202684494:G:A	50	100	1	0.102
2:202684663:G:A	50	100	1	0.09023
2:202684991:T:A	50	100	0.99	0.01888
2:202685234:C:T	50	100	1	0.01162
2:202685302:C:T	50	100	1	0.1688
2:202685475:G:A	50	100	1	0.09023
2:202685751:C:T	50	100	1	0.09023
2:202685779:A:C	50	100	1	0.09023
2:202686018:T:C	50	100	1	0.4659
2:202686163:T:C	50	100	1	0.0118
2:202686822:G:T	50	100	1	0.1647
2:202689113:G:A	50	100	0.96	0.1786
2:202689601:A:C	50	100	1	0.08787
2:202690484:C:T	50	100	1	0.01162
2:202690620:G:T	50	98	1	0.4887
2:202691105:C:T	50	100	1	0.1819
2:202691700:C:T	44	95.5	0.78	0.01598
2:202691803:T:C	50	100	1	0.165
2:202692428:T:C	50	98	1	0.1665
2:202692746:G:A	50	100	0.95	0.02524
2:202692785:A:G	50	100	0.71	0.02197
2:202693718:G:C	50	100	1	0.1249
2:202693800:G:A	50	100	1	0.1249
2:202693808:A:G	50	100	1	0.1692
2:202694177:A:C	50	98	0.99	0.09005
2:202694282:T:C	49	100	1	0.1883
2:202694528:C:G	50	100	1	0.01162
2:202694718:G:C	50	100	0.99	0.1129
2:202695055:G:A	50	100	1	0.02814
2:202696353:C:T	50	100	0.99	0.08751
2:202696832:G:A	50	100	1	0.01162
2:202697099:A:G	50	100	1	0.01979
2:202697573:T:G	50	100	1	0.02269
2:202697590:G:A	50	100	1	0.09041
2:202698017:A:G	50	100	1	0.1656
2:202698549:A:G	50	100	1	0.0118
2:202698669:C:T	50	100	1	0.01198
2:202699217:A:C	50	100	0.9	0.01906
2:202699369:G:A	50	100	1	0.09041
2:202699449:G:A	44	81.8	0.72	0.03159
2:202699604:A:T	50	100	1	0.09041
2:202699752:C:A	50	100	1	0.0906
2:202700713:G:A	50	100	1	0.09041
2:202700761:G:A	50	100	1	0.02269
2:202701355:C:A	50	100	0.97	0.09659
2:202701998:A:G	50	100	0.98	0.02687
2:202702001:G:C	50	98	1	0.2104
2:202702055:G:T	50	100	1	0.0906
2:202702198:C:T	50	100	0.98	0.07008
2:202702227:T:C	50	100	1	0.1255
2:202702313:C:T	50	100	1	0.01162
2:202702414:T:G	50	100	0.99	0.05991
2:202702821:G:A	50	100	1	0.0158
2:202703359:A:G	49	100	0.99	0.08805
2:202704564:T:C	50	100	1	0.05084
2:202704907:T:A	50	100	0.77	0.01271
2:202705165:G:A	50	100	1	0.01162
2:202705764:A:G	50	100	1	0.1874
2:202706038:G:C	50	100	1	0.1629
2:202706456:A:G	50	100	0.93	0.01471
2:202706772:G:A	50	100	1	0.06264
2:202706919:C:T	50	100	1	0.01162
2:202707239:C:G	50	100	1	0.1133
2:202707471:C:T	50	100	1	0.01979
2:202707484:A:C	50	100	0.95	0.02033
2:202707672:A:G	50	100	1	0.01162
2:202708119:C:T	50	100	1	0.1131
2:202708432:T:A	50	100	1	0.1705
2:202708665:G:A	50	100	1	0.2081
2:202708667:G:A	50	100	0.93	0.01162
2:202708901:C:T	50	98	1	0.07026
2:202710383:A:G	50	100	1	0.1665
2:202710715:G:A	50	100	1	0.1249
2:202711229:C:T	50	100	1	0.01162
2:202711276:A:G	50	100	1	0.0906
2:202712166:A:C	50	100	1	0.03976
2:202712199:T:C	50	100	1	0.01235
2:202712714:A:T	50	100	0.98	0.01126
2:202712729:A:G	50	100	1	0.01162
2:202713285:A:G	50	98	1	0.1647
2:202713467:C:A	50	100	0.97	0.04012
2:202713583:C:G	50	100	1	0.4564
2:202713700:A:T	50	98	0.98	0.02596
2:202713967:C:T	50	100	1	0.01162
2:202714367:T:G	50	100	1	0.01162
2:202714474:A:G	50	100	1	0.02251
2:202714532:T:C	50	88	1	0.1716
2:202714899:C:G	50	100	1	0.01162
2:202714967:A:T	50	98	1	0.01017
2:202714968:G:A	50	98	1	0.01017
2:202715073:G:A	50	100	1	0.01162
2:202715138:C:T	50	98	0.99	0.09495
2:202715139:G:A	50	98	1	0.2894
2:202715143:C:T	50	100	1	0.1674
2:202715443:G:A	50	100	1	0.01162
2:202715949:G:A	50	100	1	0.01979
2:202716655:T:C	50	100	1	0.0118
2:202717466:T:C	50	100	1	0.2849
2:202718152:G:A	50	100	0.99	0.08805
2:202718159:G:A	50	100	1	0.0118
2:202718531:G:A	50	100	1	0.4978
2:202718673:T:G	50	100	1	0.1705
2:202719733:G:A	49	100	0.99	0.09078
2:202720014:T:C	50	98	0.98	0.02596
2:202720225:A:G	50	100	1	0.1654
2:202720428:C:T	50	92	0.95	0.2885
2:202720863:T:C	50	100	0.98	0.02923
2:202721036:A:T	50	100	1	0.215
2:202721127:A:T	50	100	1	0.2872
2:202721313:A:G	50	100	1	0.0118
2:202721321:A:T	50	100	1	0.09858
2:202723474:A:G	50	100	1	0.06972
2:202724334:C:T	50	100	0.96	0.02251
2:202724338:C:T	50	100	0.99	0.08805
2:202724634:A:C	50	100	1	0.09078
2:202725229:A:C	50	100	1	0.02251
2:202727244:A:G	50	98	1	0.1995
2:202727265:G:A	50	100	1	0.01162
2:202727457:A:G	50	96	1	0.4946
2:202728051:T:C	50	100	1	0.1251
2:202729669:A:G	50	100	1	0.09078
2:202729693:C:T	50	100	1	0.02288
2:202729724:T:C	50	100	1	0.4976
2:202729836:A:G	50	98	0.99	0.1645
2:202730647:G:A	50	100	1	0.1699
2:202730704:G:A	50	100	1	0.01561
2:202730736:C:T	50	100	1	0.0915
2:202731368:T:G	38	78.9	0.79	0.1621
2:202732546:C:T	50	98	1	0.1656
2:202732691:C:T	50	100	0.99	0.2843
2:202732763:C:G	50	100	1	0.01162
2:202732834:A:G	45	97.8	1	0.1814
2:202733556:A:G	50	100	1	0.09096
2:202733606:A:G	50	100	1	0.02269
2:202733651:C:T	50	100	0.97	0.03722
2:202733739:C:T	50	100	0.99	0.08805
2:202733936:T:A	50	98	0.98	0.2099
2:202734054:G:A	50	100	1	0.01162
2:202734422:A:G	50	100	1	0.01561
2:202735145:T:C	50	100	0.99	0.0906
2:202735366:A:G	50	100	1	0.01162
2:202735789:T:G	50	100	1	0.02269
2:202736586:C:T	50	100	0.96	0.06118
2:202736711:G:C	50	100	1	0.0158
2:202736873:C:T	50	100	1	0.01561
2:202737484:C:A	50	100	0.99	0.4717
2:202737826:G:T	50	100	0.99	0.4715
2:202738458:G:A	50	100	1	0.01162
2:202738732:A:G	50	100	0.96	0.07335
2:202738908:G:A	49	100	0.96	0.03522
2:202739645:C:T	50	100	0.98	0.08733
2:202740166:T:C	37	100	0.94	0.01198
2:202741492:G:A	48	100	0.99	0.43120000000000003
2:202741555:G:A	50	100	0.88	0.02669
2:202741557:G:A	50	100	0.9	0.02669
2:202741605:C:T	50	100	0.99	0.431
2:202742031:T:C	50	100	0.99	0.4437
2:202742132:A:C	50	100	0.87	0.06609
2:202742599:T:A	50	100	1	0.4308
2:202742600:C:A	50	100	1	0.4308
2:202742896:A:G	50	98	0.96	0.01017
2:202743467:A:G	50	98	0.99	0.384
2:202743630:C:T	50	100	0.98	0.1527
2:202743699:A:C	50	100	0.96	0.01362
2:202744019:T:C	50	100	1	0.4428
2:202744047:A:G	50	100	0.92	0.03631
2:202745682:T:C	50	100	0.92	0.02669
2:202746107:A:G	50	100	0.99	0.1937
2:202746217:A:C	50	100	0.98	0.1527
2:202746379:A:T	50	100	0.99	0.2879
2:202747001:C:G	50	100	0.96	0.04866
2:202747374:G:A	50	100	0.99	0.02832
2:202747681:A:C	50	100	0.98	0.2878
2:202748543:A:T	50	100	0.99	0.03595
2:202750231:G:C	50	100	0.98	0.2876
2:202752317:C:G	50	100	0.96	0.03649
2:202752718:G:A	50	100	0.94	0.02651
2:202753408:A:G	50	100	0.96	0.0207
2:202753986:G:C	50	100	1	0.4417
2:202754732:C:A	50	100	0.95	0.02941
2:202754954:C:T	50	100	0.97	0.2262
2:202755100:G:A	50	100	0.94	0.02433
2:202755245:C:T	50	98	0.97	0.02469
2:202757033:C:T	50	98	1	0.4205
2:202757077:A:C	50	100	0.99	0.1521
2:202757698:A:G	50	98	0.97	0.02469
2:202757927:A:G	50	100	0.87	0.01362
2:202759543:C:A	50	100	0.97	0.01761
2:202760279:G:C	50	100	1	0.4506
2:202761143:T:C	50	100	1	0.4501
2:202762114:C:T	50	100	1	0.4305
2:202762442:C:G	50	100	1	0.4305
2:202762522:T:C	50	100	0.88	0.03177
2:202762588:G:A	50	98	1	0.4305
2:202762689:C:T	50	100	1	0.356
2:202762716:A:G	50	98	0.95	0.03504
2:202763164:C:T	50	100	0.99	0.1943
2:202763220:C:T	50	100	0.99	0.1516
2:202764034:G:A	50	100	1	0.4237
2:202764254:G:A	50	98	0.95	0.03286
2:202765121:C:T	50	100	0.99	0.4207
2:202765296:T:G	50	100	0.99	0.4225
2:202766102:A:C	50	94	0.73	0.03758
2:202766636:G:A	50	100	0.98	0.4237
2:202766645:C:T	50	98	0.97	0.06028
2:202766646:G:A	50	100	0.96	0.01543
2:202766722:T:C	50	98	0.99	0.4308
2:202766724:C:T	50	98	0.97	0.1509
2:202766833:G:A	50	98	0.97	0.1511
2:202767344:T:G	50	100	0.96	0.3123
2:202767787:T:C	50	98	0.99	0.4319
2:202768522:A:C	50	100	0.87	0.04212
2:202770882:T:C	50	94	0.91	0.3143
2:202770946:A:G	50	98	0.84	0.02996
2:202771289:G:A	50	100	0.95	0.06935
2:202771344:T:A	50	100	0.86	0.01053
2:202771599:C:T	50	98	0.91	0.06481
2:202772691:C:A	50	100	0.95	0.02233
2:202773056:T:C	50	100	0.9	0.03177
2:202773150:A:T	50	98	0.97	0.4205
2:202773460:A:G	50	98	0.97	0.339
2:202774353:C:G	50	100	0.96	0.04575
2:202774672:T:C	50	100	0.99	0.07934
2:202774778:A:G	50	100	0.98	0.07934
2:202774848:A:G	50	98	0.99	0.03613
2:202775116:T:C	50	98	0.97	0.3023
2:202775123:T:A	50	100	0.99	0.07898
2:202775160:C:T	50	98	0.92	0.04412
2:202775990:T:C	50	98	0.98	0.3019
2:202776419:T:C	50	100	0.91	0.1369
2:202776914:A:G	50	100	1	0.01289
2:202777432:G:A	50	100	0.99	0.3008
2:202777521:T:G	50	100	1	0.07916
2:202777802:C:T	50	100	0.98	0.03776
2:202777962:G:C	49	100	0.96	0.171
2:202778559:A:T	50	100	0.94	0.07008
2:202778587:G:A	50	98	0.94	0.04267
2:202779810:T:G	50	100	0.99	0.08388
2:202779812:T:G	50	100	0.98	0.03177
2:202779814:T:G	50	100	0.99	0.08551
2:202780272:G:C	50	100	0.97	0.2253
2:202781310:C:T	50	98	0.95	0.03631
2:202781422:A:T	49	100	1	0.02251
2:202782174:C:T	50	100	1	0.2999
2:202782211:C:G	50	100	1	0.07916
2:202782413:G:T	49	100	1	0.4996
2:202782553:C:T	50	100	0.97	0.3063
2:202782696:C:T	50	100	0.99	0.03159
2:202782875:C:A	50	100	1	0.07916
2:202782923:A:G	50	100	0.99	0.07916
2:202783567:A:T	50	100	0.96	0.04575
2:202783637:T:C	50	100	0.96	0.04521
2:202784306:G:A	50	100	0.96	0.04539
2:202784618:G:A	50	100	1	0.0797
2:202784778:G:C	50	98	0.98	0.08442
2:202784909:A:G	50	100	0.93	0.1678
2:202785393:T:G	50	100	1	0.01507
2:202785544:C:T	50	98	0.99	0.3159
2:202785687:A:G	50	100	1	0.07898
2:202786275:G:A	50	100	1	0.07916
2:202786393:C:G	49	100	1	0.01888
2:202786478:A:G	49	100	1	0.07916
2:202786490:A:C	50	100	0.81	0.03486
2:202786956:T:C	50	100	0.99	0.04539
2:202788115:T:C	50	100	1	0.3569
2:202788624:C:G	50	100	1	0.07044
2:202789817:G:A	50	100	1	0.07898
2:202791398:T:C	50	98	0.98	0.3039
2:202791801:T:C	50	98	0.96	0.1946
2:202791831:G:A	50	100	1	0.07916
2:202792123:C:A	50	100	1	0.07898
2:202792812:A:T	50	100	1	0.01035
2:202792818:A:T	50	100	0.96	0.0374
2:202794323:G:T	49	100	1	0.3186
2:202794713:A:T	50	98	1	0.02215
2:202795472:G:A	50	100	1	0.04539
2:202796325:A:T	50	100	1	0.07898
2:202797056:A:G	50	100	0.99	0.216
2:202797474:A:G	50	100	1	0.07898
2:202798165:A:C	50	100	1	0.07898
2:202798775:G:A	50	100	1	0.07898
2:202799252:C:T	50	100	1	0.07916
2:202799521:G:T	50	100	0.99	0.09459
2:202799817:C:T	50	100	1	0.04593
2:202799902:G:A	49	98	1	0.3419
2:202800206:C:G	50	100	0.99	0.0817
2:202800605:T:C	50	100	1	0.08388
2:202801059:T:C	50	98	1	0.2101
2:202801172:T:C	50	100	1	0.2985
2:202801596:T:G	49	95.9	1	0.3206
2:202802803:G:T	50	100	1	0.07879
2:202804698:A:C	50	100	0.99	0.01924
2:202805399:T:C	50	100	1	0.07879
2:202806700:T:G	49	98	1	0.3174
2:202807683:C:T	50	100	1	0.07879
2:202807891:A:C	50	100	0.93	0.126
2:202808349:A:C	50	100	1	0.07879
2:202808350:G:A	50	100	1	0.07879
2:202808441:C:T	50	100	1	0.02306
2:202808840:A:T	50	100	1	0.07879
2:202809505:T:G	49	100	0.99	0.2162
2:202809565:G:A	50	100	1	0.07934
2:202811382:C:T	50	100	1	0.06554
2:202812438:A:G	50	100	1	0.09532
2:202813935:A:T	50	100	1	0.07879
2:202813975:A:G	50	100	1	0.02324
2:202814120:T:C	50	98	0.98	0.03595
2:202814460:C:T	50	100	1	0.07952
2:202814583:T:C	50	100	1	0.07879
2:202815568:C:T	50	100	1	0.2211
2:202816231:T:C	50	100	1	0.07861
2:202816378:A:C	50	100	0.93	0.01943
2:202817581:C:G	50	100	1	0.07861
2:202817983:T:C	50	100	1	0.01416
2:202819065:G:T	50	100	1	0.02542
2:202819267:A:G	50	100	1	0.07843
2:202820396:A:G	50	100	1	0.07843
2:202820716:T:C	50	100	1	0.08243
2:202821005:C:T	50	100	1	0.07843
2:202823312:C:G	50	100	1	0.4234
2:202823577:A:T	50	100	1	0.07825
2:202823583:C:T	50	100	1	0.3143
2:202825021:A:G	50	98	0.96	0.1267
2:202825191:A:G	50	100	1	0.07843
2:202825324:T:G	50	100	1	0.07825
2:202825664:G:A	50	100	0.99	0.1578
2:202826447:A:C	50	100	1	0.3037
2:202826558:A:G	50	98	0.99	0.1567
2:202827287:A:G	50	100	1	0.1572
2:202827940:C:A	50	100	1	0.04593
2:202828037:A:G	50	100	1	0.07843
2:202828280:A:C	50	100	1	0.04593
2:202828554:G:A	49	100	0.92	0.02578
2:202828836:C:G	50	100	1	0.1574
2:202829191:A:C	50	100	1	0.07825
2:202829384:C:A	50	100	0.99	0.3168
2:202829755:G:A	50	100	0.86	0.02487
2:202830035:C:T	50	98	0.99	0.01307
2:202830194:G:A	50	100	1	0.04593
2:202830542:A:T	50	100	0.99	0.3508
2:202831103:G:C	50	100	1	0.07825
2:202831558:A:C	50	100	1	0.06336
2:202831884:A:G	50	100	1	0.3671
2:202832369:C:A	50	100	1	0.07426
2:202832555:C:T	50	100	1	0.07516
2:202833067:G:A	50	100	1	0.315
2:202833577:C:T	50	100	1	0.07516
2:202833747:A:G	50	100	1	0.07534
2:202834014:T:C	50	100	1	0.07534
2:202834403:T:C	50	100	1	0.01743
2:202834605:G:T	50	100	1	0.3724
2:202834656:C:T	50	100	1	0.07516
2:202834693:G:T	50	98	0.99	0.1561
2:202835017:G:C	50	100	1	0.3724
2:202835264:G:A	50	100	1	0.0748
2:202836147:C:T	50	100	1	0.07462
2:202836174:C:T	50	100	1	0.2908
2:202836281:T:G	50	100	1	0.07462
2:202836834:C:T	49	98	0.99	0.1543
2:202838889:A:G	50	98	0.99	0.1195
2:202839850:G:A	50	100	0.95	0.0158
2:202839938:A:G	50	100	1	0.02977
2:202840466:G:A	50	100	0.99	0.06718
2:202841064:G:C	50	98	1	0.2318
2:202841710:C:T	50	100	1	0.0748
2:202841807:G:C	50	100	1	0.3522
2:202843029:A:G	50	100	1	0.07498
2:202843155:G:A	50	100	1	0.0748
2:202843428:G:A	50	100	1	0.04593
2:202843584:A:G	50	98	1	0.2293
2:202845053:C:G	50	100	1	0.0748
2:202845274:G:C	50	100	1	0.0748
2:202845495:C:T	50	98	0.92	0.04575
2:202845551:C:T	50	96	1	0.3453
2:202846858:T:A	50	100	1	0.0748
2:202847043:C:G	50	98	0.86	0.03831
2:202848251:C:T	50	100	0.94	0.01507
2:202848254:C:T	50	100	1	0.356
2:202848557:C:A	50	100	1	0.0748
2:202849547:G:A	50	100	1	0.3695
2:202850250:G:C	50	100	1	0.2322
2:202850696:C:T	50	100	1	0.07462
2:202850789:C:T	50	100	1	0.1659
2:202850791:C:T	50	100	1	0.07462
2:202850905:G:T	50	100	1	0.1659
2:202851191:G:A	50	100	1	0.07462
2:202852081:G:C	50	100	1	0.0748
2:202852100:G:T	50	100	1	0.3515
2:202852385:T:A	50	100	1	0.2892
2:202852587:G:A	50	98	1	0.3482
2:202852612:G:A	50	100	1	0.3676
2:202853959:T:C	50	100	1	0.07462
2:202854146:A:G	50	100	1	0.07462
2:202854305:G:A	50	100	0.98	0.07462
2:202854427:G:A	50	100	1	0.02415
2:202856022:G:A	50	100	1	0.2331
2:202856051:T:C	50	100	1	0.07462
2:202856591:C:T	50	100	1	0.0748
2:202856616:G:A	50	100	1	0.2734
2:202857010:A:T	50	100	1	0.07462
2:202858446:G:A	50	100	1	0.3183
2:202858770:C:T	50	100	1	0.04593
2:202858777:G:C	50	100	1	0.4326
2:202859266:A:T	50	100	1	0.4326
2:202859689:A:G	50	100	1	0.06318
2:202859772:T:A	50	100	1	0.07444
2:202860167:G:T	50	100	1	0.06227
2:202860222:C:T	50	100	1	0.03086
2:202860298:G:A	50	98	0.98	0.4766
2:202860954:A:G	50	100	1	0.07462
2:202860955:A:C	50	100	1	0.07462
2:202861112:C:T	49	100	1	0.07462
2:202861260:T:C	50	100	1	0.07462
2:202861778:G:C	50	100	1	0.07462
2:202861779:G:A	50	100	1	0.07462
2:202862092:A:C	50	100	0.98	0.08224
2:202862291:A:C	37	89.2	0.98	0.08769
2:202862761:C:G	50	100	1	0.02596
2:202863300:A:T	50	98	1	0.3682
2:202863724:G:A	50	100	1	0.07462
2:202863752:G:A	50	100	1	0.02977
2:202864261:C:T	50	100	1	0.07462
2:202864267:G:A	50	98	0.95	0.04339
2:202864454:C:G	50	100	1	0.07462
2:202864649:A:G	50	100	0.89	0.01017
2:202865040:G:A	50	100	1	0.07462
2:202865191:G:A	50	100	1	0.0345
2:202866131:G:A	50	100	0.99	0.3568
2:202866802:C:G	50	100	1	0.04339
2:202867547:T:C	50	100	0.97	0.134
2:202868828:C:T	50	100	1	0.3515
2:202869266:G:A	50	100	1	0.07462
2:202869642:A:T	50	100	1	0.07462
2:202870143:C:A	50	100	1	0.07462
2:202871373:G:A	50	100	0.98	0.08224
2:202871528:C:G	50	100	1	0.07462
2:202872657:G:A	50	100	1	0.03141
2:202872818:C:T	50	100	1	0.03086
2:202873047:A:G	50	100	1	0.07462
2:202873128:A:G	50	100	1	0.02977
2:202873458:G:A	50	100	0.96	0.02687
2:202873941:G:A	50	100	1	0.07498
2:202874034:C:T	50	100	1	0.06336
2:202874260:C:G	50	100	1	0.01053
2:202874289:C:T	50	100	0.98	0.1656
2:202875133:C:G	50	100	1	0.07462
2:202875247:T:G	50	100	1	0.07462
2:202875287:C:T	50	100	1	0.07462
2:202875434:G:C	50	100	0.99	0.1901
2:202875547:A:C	50	100	1	0.07462
2:202875949:T:G	50	98	1	0.3533
2:202876075:C:T	50	100	1	0.07462
2:202876138:T:C	50	100	1	0.07462
2:202876215:G:C	50	100	1	0.07462
2:202876392:T:C	50	100	1	0.02977
2:202876639:A:T	50	100	1	0.07462
2:202877114:A:T	50	96	0.76	0.01198
2:202877484:C:T	50	100	1	0.06318
2:202877899:G:A	50	100	1	0.04593
2:202878320:T:C	50	100	0.99	0.02233
2:202878969:A:G	50	98	1	0.1641
2:202879026:A:C	50	100	1	0.01416
2:202879722:G:A	50	100	1	0.0748
2:202879731:C:T	50	100	1	0.07462
2:202879887:G:A	50	100	1	0.06518
2:202880604:T:C	50	100	1	0.07462
2:202881162:T:C	50	100	1	0.07462
2:202882093:A:G	50	100	0.99	0.07498
2:202882587:C:T	50	100	0.97	0.02251
2:202882799:A:G	50	100	1	0.07462
2:202883871:A:G	50	98	1	0.1563
2:202884053:T:C	50	100	0.99	0.07462
2:202884063:G:A	50	100	1	0.1089
2:202884716:T:C	50	100	1	0.07462
2:202885326:T:C	50	100	0.99	0.3963
2:202885549:C:T	50	100	1	0.07462
2:202885714:A:G	50	100	1	0.09296
2:202886008:C:G	50	98	1	0.1641
2:202886349:C:T	50	100	0.99	0.06899
2:202886387:C:T	50	100	1	0.04611
2:202887127:G:A	50	100	1	0.3164
2:202887209:C:G	50	100	1	0.07462
2:202887258:A:G	50	100	1	0.07462
2:202887305:C:A	50	100	0.99	0.1367
2:202887306:C:G	50	100	0.99	0.1369
2:202887615:G:A	50	100	1	0.04611
2:202887627:G:A	49	100	0.9	0.0118
2:202887822:A:G	50	98	1	0.02015
2:202887908:A:C	50	98	0.92	0.02124
2:202888293:G:A	50	100	1	0.07462
2:202888349:T:C	50	100	1	0.07462
2:202889219:A:G	50	100	1	0.04611
2:202889336:C:A	50	100	1	0.04593
2:202890015:C:T	50	100	1	0.08279
2:202890033:C:T	50	100	1	0.03686
2:202890384:T:A	50	100	1	0.06318
2:202890536:G:A	50	100	1	0.02977
2:202890766:G:A	50	100	0.99	0.01525
2:202890899:T:C	50	100	1	0.04031
2:202891020:G:A	48	97.9	1	0.07462
2:202891149:A:T	50	100	0.99	0.07462
2:202891954:G:A	50	100	1	0.07462
2:202892157:T:C	50	100	1	0.0463
2:202892510:G:A	50	100	1	0.01797
2:202893193:A:G	50	100	1	0.07462
2:202893673:T:C	50	100	1	0.07462
2:202893798:C:A	50	100	1	0.07462
2:202893828:C:T	50	100	1	0.07462
2:202894411:G:A	49	100	1	0.03105
2:202894447:C:T	49	100	1	0.06845
2:202896753:C:G	50	98	1	0.3477
2:202896851:A:G	50	100	0.99	0.1233
2:202896954:G:A	50	100	1	0.07444
2:202897418:A:G	50	100	1	0.01452
2:202897600:C:G	50	100	1	0.02977
2:202898079:A:C	50	94	0.89	0.1432
2:202898353:T:G	50	100	1	0.07444
2:202899141:C:T	49	100	1	0.3538
2:202900086:T:A	50	100	1	0.07444
2:202900787:A:C	50	100	1	0.02977
2:202900840:A:T	50	100	1	0.3538
2:202900841:C:A	50	100	1	0.3538
2:202901033:T:C	50	100	1	0.07444
2:202901444:G:C	50	100	1	0.0216
2:202901644:T:C	50	100	1	0.3168
2:202901840:T:C	50	100	0.99	0.07444
2:202903500:G:T	48	93.8	0.98	0.3415
2:202903616:C:T	50	100	0.99	0.158
2:202904063:G:A	50	98	1	0.07444
2:202904389:C:T	50	100	1	0.07444
2:202905080:C:T	50	100	1	0.0748
2:202905306:T:C	50	100	1	0.3756
2:202906537:G:A	50	100	1	0.07444
2:202906674:G:C	50	100	0.9	0.01489
2:202906929:C:G	50	100	1	0.07444
2:202907094:A:C	49	100	1	0.3758
2:202907587:A:G	50	100	1	0.04557
2:202908113:T:C	50	100	1	0.02378
2:202908181:G:A	50	100	0.98	0.06318
2:202908261:C:T	50	100	1	0.07444
2:202908514:G:A	50	100	1	0.07444
2:202908673:G:A	50	100	1	0.0187
2:202908963:A:G	49	100	1	0.07462
2:202909093:C:T	50	100	1	0.04611
2:202909125:C:G	50	100	1	0.01471
2:202910011:G:C	50	100	1	0.07444
2:202910025:G:A	50	100	1	0.07444
2:202910752:G:A	50	100	1	0.07444
2:202910988:A:G	50	100	0.99	0.1763
2:202910989:G:A	50	100	1	0.07444
2:202911810:T:G	50	100	1	0.02977
2:202912503:C:T	49	100	1	0.07444
2:202913180:G:A	50	100	1	0.07444
2:202913264:A:G	50	100	1	0.04557
2:202913477:A:T	50	100	1	0.07444
2:202914553:T:C	50	100	1	0.0748
2:202915381:T:G	50	100	1	0.01688
2:202915496:A:G	50	100	1	0.0216
2:202915756:T:C	50	100	1	0.07444
2:202915792:A:G	50	100	1	0.07444
2:202915873:G:A	50	100	1	0.01598
2:202916288:C:T	50	100	1	0.01688
2:202916348:C:T	50	100	1	0.1585
2:202916549:C:T	50	100	1	0.01816
2:202916833:A:C	50	100	1	0.01416
2:202917018:G:A	50	100	1	0.07462
2:202918286:C:T	50	100	1	0.0797
2:202918486:T:C	50	100	1	0.1545
2:202918761:G:A	50	100	1	0.07444
2:202919479:A:G	50	100	1	0.3451
2:202921551:A:G	50	100	0.99	0.3001
2:202922088:C:A	50	100	1	0.04503
2:202922089:A:G	50	100	1	0.07444
2:202922397:A:G	50	100	1	0.07444
2:202922682:A:G	50	100	1	0.07444
2:202922802:C:T	50	100	1	0.01888
2:202924205:T:G	50	100	1	0.02215
2:202924227:T:C	50	100	1	0.07444
2:202924956:C:T	50	100	1	0.07444
2:202925975:C:A	50	100	1	0.04503
2:202926166:T:C	50	100	1	0.07444
2:202926596:C:T	50	100	1	0.04503
2:202926610:G:A	50	100	1	0.07444
2:202927189:G:A	50	100	1	0.07444
2:202927326:T:C	50	100	1	0.04503
2:202927370:C:A	50	100	1	0.01017
2:202927408:T:G	50	100	1	0.0305
2:202927623:G:C	50	100	0.89	0.01144
2:202927905:A:G	50	100	1	0.07444
2:202928093:C:T	50	100	0.99	0.1478
2:202928653:C:A	50	100	1	0.3384
2:202928664:G:A	50	100	1	0.04503
2:202929539:T:C	50	100	1	0.07444
2:202929716:G:A	50	98	1	0.07444
2:202930994:A:G	50	100	1	0.07444
2:202931039:G:A	50	100	1	0.07444
2:202931264:T:G	50	100	1	0.07444
2:202931267:C:T	50	100	1	0.1066
2:202932091:C:G	50	100	1	0.07698
2:202932131:T:C	50	100	1	0.04503
2:202932265:C:T	50	100	1	0.03649
2:202932472:G:A	50	100	1	0.01235
2:202933595:C:T	50	100	1	0.07444
2:202933862:C:T	50	94	0.9	0.09895
2:202934632:G:A	50	100	0.98	0.06137
2:202934665:G:A	50	100	1	0.02197
2:202935730:T:C	50	100	1	0.02941
2:202936503:T:G	50	100	1	0.07462
2:202938651:T:G	45	95.6	1	0.3333
2:202938778:G:A	50	100	1	0.01144
2:202939566:C:T	50	100	1	0.07462
2:202940023:C:G	50	100	1	0.01906
2:202940311:A:G	50	100	0.99	0.12
2:202940741:T:C	50	100	1	0.02941
2:202940829:G:A	50	100	1	0.07444
2:202941206:C:G	50	100	1	0.07462
2:202941216:T:C	50	100	1	0.3457
2:202941351:A:T	50	98	1	0.1549
2:202942001:C:T	50	100	1	0.07462
2:202942360:A:T	50	100	1	0.0748
2:202942892:A:T	50	100	1	0.04503
2:202943631:T:C	46	91.3	0.98	0.3413
2:202943633:T:C	48	97.9	0.85	0.01598
2:202943809:G:A	50	100	1	0.09858
2:202944112:G:A	50	100	1	0.07462
2:202944555:A:G	50	100	1	0.01688
2:202944650:C:T	50	100	1	0.02977
2:202944661:A:G	50	100	1	0.01688
2:202945411:C:T	50	100	0.92	0.02142
2:202946905:G:A	50	100	1	0.07462
2:202947124:T:C	50	100	0.99	0.1543
2:202947179:A:T	50	100	1	0.07462
2:202947189:A:C	50	100	1	0.07462
2:202948200:C:A	50	100	1	0.3406
2:202949619:C:G	50	100	1	0.04375
2:202949756:G:A	50	100	0.82	0.01035
2:202949971:A:T	50	100	1	0.0748
2:202950745:A:G	50	100	1	0.02179
2:202951017:T:A	50	100	1	0.0748
2:202951131:T:C	50	100	1	0.1549
2:202951771:G:A	50	100	1	0.0748
2:202953576:A:T	50	100	1	0.0748
2:202953852:A:G	50	100	0.99	0.1549
2:202954748:A:G	50	100	1	0.0748
2:202955052:A:T	50	100	1	0.1554
2:202955476:T:C	50	100	1	0.02941
2:202955552:T:C	50	100	1	0.3844
2:202955825:C:G	50	98	1	0.0138
2:202957070:T:C	50	100	1	0.07444
2:202957166:T:G	50	100	1	0.04521
2:202957472:G:A	50	100	1	0.01144
2:202957775:C:T	50	100	1	0.01888
2:202958168:C:G	50	100	1	0.07498
2:202958249:A:G	50	100	0.94	0.03413
2:202958677:C:T	50	100	1	0.07444
2:202960383:A:G	50	100	1	0.07462
2:202961673:G:A	50	100	1	0.07444
2:202962709:A:G	50	100	1	0.07462
2:202962757:T:C	50	100	1	0.07462
2:202962926:T:C	50	100	0.99	0.1354
2:202962952:C:G	50	100	1	0.07462
2:202963469:G:A	50	100	1	0.07444
2:202964210:G:A	50	100	0.98	0.0216
2:202964301:T:A	50	100	0.99	0.1481
2:202964502:A:C	50	100	1	0.07462
2:202964561:A:G	50	100	1	0.0748
2:202964950:A:G	50	100	1	0.01743
2:202965505:T:C	50	100	1	0.07462
2:202966073:A:C	50	100	0.98	0.1255
2:202966128:A:G	50	100	1	0.07462
2:202966442:G:T	50	100	1	0.01235
2:202966489:T:A	50	100	1	0.07462
2:202966529:A:T	50	100	1	0.07462
2:202966629:G:A	50	100	1	0.3237
2:202966918:T:C	50	100	1	0.0216
2:202967397:A:G	50	100	0.98	0.06481
2:202967850:T:C	50	100	0.99	0.1354
2:202967851:G:A	50	100	1	0.04503
2:202968295:G:A	50	100	0.98	0.065
2:202969154:A:G	50	100	1	0.07462
2:202969673:A:C	50	100	1	0.04503
2:202969678:C:G	50	100	0.97	0.1485
2:202970454:A:C	50	100	0.99	0.07426
2:202970892:T:A	49	100	1	0.02923
2:202971067:C:T	50	100	0.99	0.03123
2:202971784:G:C	50	100	1	0.07444
2:202972850:G:T	50	100	1	0.07444
2:202973859:G:A	50	100	1	0.02996
2:202974238:T:C	50	98	1	0.0748
2:202974364:C:T	50	100	1	0.02977
2:202974905:T:A	50	98	0.98	0.07734
2:202974918:C:T	50	100	0.94	0.0345
2:202975076:C:T	50	100	1	0.04503
2:202975842:C:T	50	100	1	0.07462
2:202976028:G:A	50	100	0.99	0.1363
2:202976087:A:C	50	100	0.98	0.1516
2:202976091:A:C	50	100	0.99	0.35
2:202976095:A:C	50	100	0.99	0.3499
2:202976099:A:C	50	100	1	0.3502
2:202976250:G:T	50	100	1	0.0797
2:202976335:C:T	50	100	1	0.04503
2:202977938:C:T	50	98	1	0.07607
2:202978410:G:T	50	100	1	0.384
2:202978562:A:G	50	98	1	0.02015
2:202979757:C:T	50	100	1	0.07444
2:202980164:C:T	50	100	1	0.02941
2:202980578:A:C	46	95.7	1	0.2783
2:202980923:T:C	50	100	1	0.1492
2:202981105:A:G	50	100	1	0.0748
2:202981273:T:C	50	100	1	0.0748
2:202981509:T:C	50	100	1	0.02251
2:202982094:A:T	50	100	1	0.07462
2:202982401:G:A	50	100	1	0.04503
2:202982602:C:G	50	100	1	0.07462
2:202982659:G:A	50	100	1	0.07462
2:202982694:A:G	50	100	1	0.07462
2:202983180:A:G	50	100	0.98	0.01452
2:202983679:G:A	50	100	1	0.07462
2:202984001:G:A	50	100	1	0.3502
2:202984813:T:C	50	100	1	0.02251
2:202985288:C:G	50	100	1	0.07462
2:202985744:G:C	50	100	1	0.1494
2:202985785:G:A	50	100	1	0.1494
2:202986568:A:G	50	100	1	0.02469
2:202986868:G:A	37	81.1	0.72	0.1247
2:202987864:A:C	50	98	0.99	0.1478
2:202987905:G:C	50	98	0.97	0.1614
2:202990587:T:A	50	100	1	0.02977
2:202990619:C:T	50	100	1	0.07444
2:202990911:C:T	50	100	1	0.01144
2:202991399:G:A	50	98	1	0.3468
2:202991734:A:G	50	100	0.99	0.1616
2:202991767:C:T	50	100	1	0.04503
2:202992249:T:G	50	100	1	0.07444
2:202993243:C:T	50	100	1	0.02941
2:202994032:T:C	50	100	1	0.01107
2:202994315:G:A	50	100	1	0.3827
2:202994595:G:A	50	100	0.98	0.07934
2:202994668:T:C	50	100	1	0.07462
2:202995993:G:A	50	100	1	0.1491
2:202996143:G:C	50	100	0.99	0.148
2:202996390:T:G	50	100	1	0.07444
2:202997187:G:A	50	100	1	0.07444
2:202997231:T:C	50	100	1	0.07444
2:202997310:G:A	50	100	1	0.01235
2:202997930:C:G	50	100	1	0.01035
2:202998001:T:A	50	100	1	0.3495
2:202999013:C:T	50	100	0.98	0.07462
2:202999391:G:A	50	100	1	0.02469
2:203000498:T:A	50	88	0.67	0.05828
2:203000792:T:C	50	100	1	0.07444
2:203001106:G:A	50	100	0.96	0.02923
2:203001613:T:C	50	100	1	0.07444
2:203002134:A:G	50	100	1	0.07462
2:203002855:C:T	50	100	1	0.04503
2:203002975:G:C	50	100	1	0.4374
2:203003297:A:C	50	98	0.95	0.02959
2:203003543:C:T	50	100	1	0.3631
2:203003634:T:A	50	100	0.99	0.1478
2:203004654:G:A	50	100	1	0.04503
2:203004893:G:C	50	100	1	0.3299
2:203005124:C:T	50	100	1	0.07444
2:203005385:A:C	50	100	0.99	0.06155
2:203006223:A:C	50	100	1	0.3637
2:203006228:A:T	50	100	0.99	0.4452
2:203007481:C:T	50	100	1	0.04194
2:203007505:C:T	50	98	1	0.3569
2:203008454:C:T	50	100	0.97	0.01598
2:203008566:G:A	50	100	1	0.3442
2:203008816:T:C	50	100	1	0.02905
2:203009020:G:A	50	100	1	0.07444
2:203009189:A:G	50	100	1	0.3301
2:203009309:A:G	50	100	0.88	0.02633
2:203009410:G:T	50	100	1	0.3573
2:203010207:A:G	50	100	1	0.04503
2:203012200:A:T	50	100	1	0.3597
2:203012510:C:T	50	100	1	0.07752
2:203013429:C:T	50	100	1	0.1708
2:203013975:G:C	50	100	1	0.01652
2:203014780:A:G	50	98	0.99	0.1478
2:203015238:T:G	50	100	1	0.02905
2:203015587:A:G	50	98	0.99	0.0207
2:203016111:G:A	50	100	1	0.08261
2:203016269:T:C	50	100	1	0.08261
2:203017835:C:T	50	100	1	0.3003
2:203017870:A:C	50	100	1	0.3295
2:203017975:C:A	50	100	0.99	0.1353
2:203018470:C:G	50	100	1	0.07752
2:203018943:T:A	50	100	1	0.04194
2:203018972:C:T	50	100	1	0.3635
2:203019176:C:G	50	100	0.92	0.01434
2:203019585:A:C	50	100	1	0.07752
2:203019927:G:A	50	100	1	0.3571
2:203021219:C:T	50	100	1	0.02996
2:203023165:A:C	50	100	1	0.02869
2:203023985:T:G	50	100	1	0.02397
2:203024135:A:G	50	100	1	0.3571
2:203024557:A:G	50	100	1	0.02179
2:203025269:G:A	50	100	0.98	0.06935
2:203027916:G:A	50	100	1	0.02996
2:203028044:T:C	50	100	1	0.07771
2:203028233:A:G	49	100	0.99	0.1478
2:203028268:C:T	48	100	1	0.04267
2:203028335:T:A	50	100	1	0.02251
2:203028336:A:T	50	100	1	0.02251
2:203029269:C:T	50	100	1	0.02687
2:203029276:C:A	50	100	0.99	0.07771
2:203029504:G:A	50	100	0.99	0.3462
2:203030526:G:A	50	100	1	0.01253
2:203031342:T:C	50	100	1	0.04194
2:203031934:G:T	50	98	1	0.02869
2:203032043:C:T	50	100	0.94	0.01198
2:203033006:A:T	50	100	0.82	0.02996
2:203033217:G:T	50	100	0.98	0.04085
2:203033223:A:G	50	100	0.98	0.07752
2:203033807:T:C	50	100	1	0.06518
2:203034356:A:G	50	100	0.82	0.05937
2:203034371:A:C	50	92	0.75	0.03794
2:203034373:A:C	50	90	0.75	0.03595
2:203034379:G:A	49	91.8	0.73	0.03322
2:203034381:T:A	50	94	0.73	0.02869
2:203034382:A:C	50	94	0.73	0.03068
2:203034383:T:C	50	94	0.74	0.02959
2:203034398:C:T	50	100	0.86	0.01307
2:203034435:G:C	50	98	0.9	0.04466
2:203034541:C:T	50	100	0.95	0.03159
2:203036695:C:G	50	94	0.93	0.4103
2:203038030:G:T	50	96	0.94	0.4076
2:203038500:C:A	50	100	0.94	0.3357
2:203038880:A:G	50	98	0.93	0.3673
2:203039189:T:C	43	83.7	0.87	0.3794
2:203040452:G:T	50	98	0.98	0.1492
2:203040995:C:A	50	100	1	0.3624
2:203043645:A:G	50	100	1	0.02778
2:203044582:G:A	50	100	1	0.4457
2:203045399:A:G	50	98	0.97	0.02778
2:203046309:G:A	50	100	1	0.01053
2:203046491:C:T	50	98	0.98	0.1469
2:203048330:T:C	50	100	0.99	0.146
2:203048342:A:G	50	100	0.96	0.01924
2:203048829:A:G	50	100	1	0.4457
2:203049061:C:T	50	100	1	0.04194
2:203049110:G:A	50	100	1	0.04666
2:203049219:C:T	50	100	1	0.4463
2:203049544:C:G	50	100	1	0.04194
2:203049673:G:A	50	100	1	0.04194
2:203051585:T:C	50	100	1	0.02179
2:203051643:A:G	50	100	1	0.01235
2:203051693:A:T	50	100	1	0.04194
2:203051764:T:G	50	100	0.99	0.07734
2:203051767:G:A	49	100	1	0.3588
2:203051990:C:T	49	100	1	0.01235
2:203053367:C:T	50	100	1	0.04194
2:203054116:A:G	50	100	1	0.3691
2:203056547:A:G	50	100	0.99	0.1481
2:203056641:A:C	50	100	1	0.01652
2:203056725:G:A	50	100	1	0.3622
2:203057011:A:G	50	100	0.95	0.0118
2:203057832:T:G	50	100	1	0.0118
2:203057849:C:T	50	100	1	0.1883
2:203058291:C:A	50	100	0.92	0.0354
2:203058724:C:T	50	100	1	0.4466
2:203059419:A:G	50	100	0.88	0.01271
2:203060637:G:A	50	100	1	0.07752
2:203060866:C:T	50	100	1	0.01652
2:203061548:A:G	50	100	1	0.07752
2:203061614:C:T	50	100	1	0.04194
2:203062828:G:A	50	100	1	0.329
2:203062864:T:C	50	100	1	0.07752
2:203063669:T:C	50	100	1	0.01452
2:203064115:G:A	50	100	0.98	0.09078
2:203064267:G:C	50	100	1	0.04212
2:203064535:T:A	50	100	1	0.04303
2:203064712:C:T	50	100	1	0.04285
2:203064987:G:A	50	100	0.98	0.09096
2:203065564:A:G	50	100	1	0.01398
2:203066150:A:G	50	100	0.97	0.01816
2:203066180:T:G	50	100	0.92	0.0256
2:203066289:A:G	50	100	1	0.329
2:203066865:G:A	48	100	1	0.04321
2:203066874:C:T	48	100	1	0.07752
2:203066897:C:T	49	100	0.99	0.01053
2:203067453:A:G	50	100	0.99	0.07752
2:203068213:A:G	50	100	0.93	0.01198
2:203068271:A:G	50	100	1	0.02778
2:203068616:A:G	50	100	1	0.065
2:203068665:G:A	50	100	0.95	0.02741
2:203070824:A:G	50	100	1	0.01816
2:203070841:C:T	50	100	1	0.1939
2:203072452:A:G	50	100	0.99	0.3186
2:203073185:T:A	50	100	1	0.07752
2:203074917:A:G	50	100	1	0.07898
2:203075246:C:G	50	100	1	0.3706
2:203075884:C:T	50	100	1	0.02741
2:203076319:C:A	50	100	1	0.3742
2:203076486:C:A	50	86	0.69	0.03322
2:203077060:A:T	50	100	1	0.03105
2:203077189:G:A	50	100	0.99	0.1046
2:203077555:G:A	50	100	1	0.04194
2:203078445:A:G	50	100	1	0.07752
2:203078576:C:T	50	100	1	0.3531
2:203079305:A:G	50	100	1	0.3733
2:203081273:T:A	50	100	0.99	0.02251
2:203084269:G:C	50	100	1	0.0138
2:203084952:C:T	50	100	1	0.01652
2:203085214:G:A	50	100	1	0.02687
2:203085233:C:T	50	100	1	0.3707
2:203085353:G:A	50	100	1	0.03794
2:203085869:G:A	50	100	1	0.1055
2:203086827:G:C	50	100	1	0.4027
2:203087123:T:C	50	100	1	0.07752
2:203087336:C:G	49	100	1	0.07752
2:203087371:G:A	50	100	1	0.01616
2:203087693:A:G	50	100	0.93	0.02106
2:203087800:A:C	50	100	0.92	0.02578
2:203088214:A:G	50	100	0.95	0.02887
2:203088511:G:C	50	100	0.99	0.1051
2:203088731:A:G	50	98	1	0.03831
2:203088768:T:G	50	100	1	0.04194
2:203089449:A:G	50	100	0.97	0.04176
2:203090550:T:C	50	100	1	0.4074
2:203091204:T:C	50	100	1	0.03794
2:203091416:G:A	50	100	0.93	0.07662
2:203092662:C:G	50	100	1	0.0276
2:203093258:A:G	45	93.3	0.99	0.05011
2:203093418:G:A	50	100	1	0.01652
2:203093840:G:T	50	100	1	0.04212
2:203094614:A:G	50	100	1	0.358
2:203094847:C:T	50	100	1	0.1071
2:203095353:G:A	50	100	0.99	0.01035
2:203095864:C:G	50	100	1	0.3544
2:203096223:C:T	50	100	1	0.1033
2:203097307:A:G	50	100	1	0.3713
2:203097369:C:G	50	100	1	0.3597
2:203097423:T:C	50	100	1	0.3735
2:203099414:T:C	50	100	1	0.4559
2:203100665:G:A	50	100	0.93	0.02106
2:203100717:T:G	50	100	1	0.01216
2:203100807:A:G	50	100	0.99	0.09023
2:203100981:A:G	50	100	0.97	0.03577
2:203101468:C:T	50	100	1	0.01017
2:203102474:A:G	50	100	1	0.07752
2:203102787:G:T	50	100	1	0.1126
2:203103259:A:G	50	100	0.99	0.03504
2:203103757:C:T	50	100	0.92	0.02578
2:203104250:T:C	50	100	0.99	0.05592
2:203104386:G:C	50	100	1	0.01452
2:203104713:C:T	50	100	1	0.1138
2:203104781:G:A	50	100	1	0.07752
2:203104841:T:C	50	100	0.8	0.0138
2:203105195:G:A	50	100	1	0.04539
2:203105560:A:G	50	100	1	0.4484
2:203105960:A:G	50	100	1	0.04212
2:203106364:G:A	50	100	1	0.3533
2:203108655:G:A	50	100	1	0.01289
2:203109718:C:T	50	100	1	0.01707
2:203110811:T:G	48	95.8	1	0.3722
2:203111151:G:A	50	100	1	0.3549
2:203111235:G:T	50	100	1	0.07771
2:203111403:G:C	50	100	1	0.02814
2:203113971:G:A	50	100	1	0.1133
2:203113981:C:T	50	100	1	0.1133
2:203114755:G:T	50	100	1	0.02832
2:203115310:G:A	50	100	1	0.07771
2:203115382:T:C	50	100	1	0.112
2:203115474:T:A	50	100	1	0.1946
2:203115691:A:C	50	100	0.99	0.01235
2:203116550:C:T	50	100	1	0.03958
2:203116808:G:A	49	75.5	0.97	0.4975
2:203116814:G:A	50	100	0.94	0.04212
2:203118941:T:G	50	100	1	0.02905
2:203119217:C:A	50	100	1	0.07752
2:203119394:C:T	48	97.9	1	0.07752
2:203119614:C:G	50	100	1	0.01198
2:203119653:T:A	50	100	1	0.02959
2:203121183:A:G	50	100	1	0.04212
2:203122078:G:A	50	100	0.97	0.06899
2:203122831:C:T	50	100	1	0.3929
2:203123044:A:T	50	100	0.97	0.02887
2:203123083:C:G	50	100	1	0.07789
2:203124094:T:A	50	100	1	0.2856
2:203124095:G:T	50	100	1	0.2858
2:203124590:A:G	50	100	0.98	0.07589
2:203124624:G:A	50	100	0.99	0.1138
2:203125355:A:G	50	100	1	0.04194
2:203125495:C:A	50	100	1	0.0276
2:203125700:A:C	50	100	1	0.3722
2:203126066:T:G	50	100	0.99	0.065
2:203126765:A:G	50	100	1	0.3546
2:203127095:T:C	50	100	0.99	0.1026
2:203127213:T:G	50	100	1	0.4076
2:203127482:G:A	50	100	1	0.04194
2:203128786:T:C	50	100	1	0.1133
2:203128789:G:A	50	100	1	0.07771
2:203129182:C:T	50	100	1	0.01198
2:203129602:C:T	50	100	1	0.01652
2:203130091:A:G	50	100	1	0.3656
2:203130637:A:G	50	100	1	0.04702
2:203130682:G:A	49	100	1	0.07771
2:203131912:T:G	50	100	1	0.3704
2:203132147:A:G	50	100	0.99	0.09078
2:203133481:G:A	50	100	1	0.01344
2:203133613:C:G	50	100	1	0.3633
2:203137001:G:A	50	100	1	0.03958
2:203137018:A:G	50	100	1	0.0354
2:203137767:T:G	50	100	1	0.01216
2:203138005:A:G	50	86	1	0.1135
2:203138086:A:C	50	100	1	0.1137
2:203140349:A:G	49	100	1	0.07771
2:203140686:T:A	50	100	1	0.1068
2:203140809:A:G	50	100	0.99	0.09078
2:203140992:T:A	50	100	0.96	0.1064
2:203141154:T:C	50	100	0.99	0.1046
2:203141519:G:A	50	100	0.98	0.09241
2:203141914:T:G	50	100	1	0.4014
2:203143016:G:C	50	100	1	0.1049
2:203143470:G:T	50	100	1	0.04158
2:203143711:C:T	50	100	1	0.3535
2:203144334:T:G	50	100	1	0.07771
2:203147571:A:G	50	100	1	0.01416
2:203148067:A:G	50	100	1	0.4036
2:203148387:T:C	50	100	1	0.04158
2:203148389:A:G	50	100	1	0.1051
2:203149223:C:T	50	100	1	0.04158
2:203149932:G:A	50	100	1	0.1066
2:203150645:T:G	50	100	0.99	0.03286
2:203151249:T:C	50	100	0.99	0.065
2:203153070:T:C	49	100	1	0.03486
2:203153214:C:T	50	100	1	0.07771
2:203153806:C:T	50	100	1	0.1118
2:203154608:T:C	50	100	1	0.1066
2:203154852:T:A	50	100	0.94	0.01144
2:203155039:G:A	50	100	1	0.07771
2:203155121:G:A	50	100	1	0.1066
2:203156074:A:G	50	100	0.99	0.3724
2:203156713:A:G	50	100	0.97	0.1073
2:203157051:C:T	50	100	1	0.04139
2:203157297:G:A	50	100	1	0.1053
2:203158782:T:C	50	98	0.98	0.01198
2:203158881:G:A	50	100	1	0.04139
2:203159001:C:T	50	100	1	0.04139
2:203160328:G:A	50	100	1	0.1117
2:203160665:A:G	50	100	0.99	0.3175
2:203161055:C:T	50	100	0.99	0.1943
2:203161308:T:C	50	100	1	0.1131
2:203161357:G:A	50	100	0.99	0.01216
2:203161781:T:A	50	100	0.97	0.01235
2:203162978:G:A	50	100	1	0.07771
2:203163027:A:G	50	100	1	0.03322
2:203163436:T:G	50	100	1	0.04139
2:203163841:C:T	50	100	1	0.4953
2:203164263:A:C	50	100	1	0.3524
2:203164430:T:C	50	100	1	0.4953
2:203164572:G:T	50	100	1	0.4953
2:203166020:C:G	50	100	1	0.04139
2:203166414:G:A	50	100	1	0.07771
2:203166559:T:A	50	100	0.68	0.01071
2:203166785:A:C	50	100	1	0.1423
2:203167600:C:T	50	100	0.99	0.1438
2:203169128:A:G	50	100	0.98	0.07589
2:203169460:A:G	50	100	1	0.1423
2:203170244:C:T	50	100	1	0.4951
2:203170992:T:C	50	100	0.99	0.1353
2:203171340:T:C	50	100	1	0.1358
2:203171634:T:G	50	100	1	0.07771
2:203172324:G:A	50	100	1	0.3676
2:203172409:A:C	50	100	1	0.1373
2:203173507:T:A	50	100	1	0.02378
2:203173516:G:T	50	100	0.96	0.02869
2:203174502:C:G	50	100	1	0.03068
2:203174675:A:G	50	100	0.99	0.1334
2:203174762:G:A	50	100	1	0.02251
2:203175483:G:A	50	100	1	0.4891
2:203175573:G:T	50	100	1	0.07771
2:203176258:G:A	50	100	0.99	0.0118
2:203176343:T:C	50	100	1	0.02778
2:203176375:C:A	50	100	1	0.3627
2:203177025:C:G	50	100	1	0.03123
2:203177845:C:G	50	100	1	0.4953
2:203178343:A:T	50	100	1	0.1425
2:203178883:T:C	50	100	0.98	0.195
2:203178953:G:A	50	100	1	0.1427
2:203179326:G:A	50	100	1	0.3607
2:203179490:G:A	50	100	1	0.4918
2:203180021:A:G	50	100	0.98	0.134
2:203180049:T:C	50	100	0.99	0.1334
2:203180816:T:C	50	100	1	0.1354
2:203181530:A:C	50	100	1	0.02741
2:203181673:C:T	50	100	1	0.0423
2:203181737:C:G	50	100	1	0.1373
2:203181803:A:G	50	100	1	0.3682
2:203182865:A:G	49	100	1	0.1373
2:203182882:A:C	49	100	1	0.1373
2:203184038:G:A	50	100	1	0.01307
2:203184090:A:G	49	100	0.94	0.02832
2:203184096:A:G	49	89.8	0.93	0.3622
2:203184100:G:C	45	93.3	0.99	0.38
2:203184117:G:A	49	98	0.99	0.2603
2:203184897:A:T	50	78	0.95	0.4887
2:203185506:A:G	50	100	1	0.03032
2:203185751:T:G	50	100	1	0.08097
2:203186286:G:A	50	100	1	0.3738
2:203186347:G:A	50	100	1	0.0374
2:203187105:C:G	50	100	1	0.01162
2:203187207:G:A	50	100	1	0.3722
2:203187338:A:G	50	100	0.95	0.116
2:203187790:C:T	50	100	0.99	0.0118
2:203188267:T:A	50	100	1	0.1235
2:203189019:A:G	50	100	1	0.3609
2:203189418:C:T	50	100	1	0.07716
2:203189629:C:T	50	100	1	0.01398
2:203189874:G:A	50	100	1	0.4902
2:203190098:T:C	50	98	0.96	0.03468
2:203190111:G:A	48	97.9	1	0.4902
2:203190794:C:T	50	100	0.97	0.02741
2:203191765:T:C	50	100	0.98	0.08043
2:203191924:C:T	50	100	0.8	0.01471
2:203191955:T:C	50	100	1	0.07716
2:203192382:A:C	50	100	0.98	0.1311
2:203192878:G:T	49	100	1	0.4904
2:203192951:T:C	50	98	1	0.0305
2:203192965:T:C	45	95.6	0.96	0.07444
2:203192992:G:C	48	97.9	0.98	0.3562
2:203193387:G:C	50	100	1	0.01816
2:203194809:C:T	50	100	0.87	0.01416
2:203195054:A:G	50	100	1	0.1334
2:203195156:T:G	50	100	1	0.1331
2:203195425:G:T	50	100	1	0.4898
2:203196166:A:G	50	100	1	0.4759
2:203197338:A:G	50	100	1	0.1316
2:203197606:T:C	50	100	1	0.3671
2:203198005:A:T	50	100	0.96	0.07607
2:203198007:T:A	48	100	0.98	0.4682
2:203198627:G:A	50	100	1	0.3557
2:203198925:C:T	50	100	1	0.323
2:203199759:G:A	50	100	1	0.1414
2:203200116:C:T	50	100	1	0.07698
2:203200353:A:C	50	100	1	0.02342
2:203201948:G:A	50	100	0.92	0.02542
2:203202545:A:G	50	100	1	0.1333
2:203202680:C:A	50	100	1	0.01398
2:203203917:G:T	50	100	1	0.14
2:203203971:C:T	50	100	1	0.01816
2:203203974:G:C	50	100	1	0.01816
2:203204244:T:A	50	100	1	0.01725
2:203204245:A:T	48	100	0.92	0.03304
2:203204678:G:A	50	100	1	0.14
2:203204883:T:C	50	100	1	0.02796
2:203205764:A:G	50	100	1	0.14
2:203206233:A:G	50	100	0.99	0.07698
2:203206743:T:G	50	100	1	0.02741
2:203206835:C:T	50	100	1	0.4245
2:203207220:T:C	49	100	0.99	0.1409
2:203207251:A:G	49	100	1	0.14
2:203207267:C:G	49	98	1	0.3903
2:203207297:A:G	48	85.4	0.99	0.1333
2:203208148:G:C	50	100	1	0.1383
2:203208811:C:T	50	100	1	0.01652
2:203209494:C:T	50	100	1	0.01162
2:203210474:A:G	50	100	1	0.1316
2:203210624:A:G	50	100	1	0.01434
2:203210778:G:A	50	100	0.99	0.03631
2:203210933:T:G	50	100	1	0.01452
2:203211373:A:G	50	100	0.99	0.1318
2:203211924:G:C	50	100	1	0.02397
2:203212023:A:C	50	100	1	0.01434
2:203214590:C:T	50	100	1	0.4299
2:203215165:A:G	50	98	1	0.1382
2:203215352:A:T	50	100	1	0.02233
2:203216588:A:G	50	100	1	0.1333
2:203216952:C:T	50	100	1	0.07662
2:203219333:G:A	50	100	1	0.01652
2:203220054:A:G	50	100	1	0.1302
2:203220221:C:T	50	100	1	0.02179
2:203220480:T:C	50	100	1	0.01398
2:203220912:C:T	50	100	1	0.4314
2:203221401:G:T	50	100	1	0.01652
2:203221606:C:A	50	100	1	0.01434
2:203222136:G:A	50	100	1	0.4326
2:203222314:A:G	50	100	1	0.1351
2:203223799:G:A	50	100	1	0.3651
2:203225007:G:A	50	100	1	0.02179
2:203226164:C:G	50	100	1	0.1349
2:203226456:A:T	50	100	0.95	0.02977
2:203226503:A:G	50	100	1	0.13
2:203226741:T:G	50	100	0.98	0.1316
2:203226838:G:A	50	100	0.96	0.02887
2:203228041:G:A	50	100	1	0.1351
2:203228317:A:C	50	100	1	0.3669
2:203229032:T:C	50	100	1	0.4321
2:203229858:G:A	50	100	1	0.4412
2:203230242:G:A	50	96	0.97	0.4724
2:203230647:T:A	50	100	1	0.02378
2:203231078:T:G	50	100	1	0.1196
2:203231264:G:A	50	100	0.99	0.02941
2:203232604:A:T	50	100	1	0.1198
2:203233537:C:G	50	100	1	0.1207
2:203233911:T:C	50	96	0.9	0.01688
2:203234244:G:A	50	100	1	0.01816
2:203234499:A:G	50	100	1	0.3789
2:203236270:T:G	50	100	1	0.04466
2:203236434:C:T	50	98	1	0.3702
2:203236605:A:C	50	100	1	0.1227
2:203236963:C:T	50	100	1	0.04484
2:203237043:C:G	49	100	1	0.04484
2:203237234:G:A	50	100	1	0.03086
2:203238293:G:A	50	100	1	0.04466
2:203239044:C:T	50	100	1	0.04466
2:203239056:C:T	50	96	0.99	0.0187
2:203239509:C:T	50	100	0.99	0.03667
2:203239523:C:G	50	100	0.98	0.08751
2:203239883:G:T	50	100	1	0.03086
2:203240119:A:G	50	100	1	0.04484
2:203240392:A:C	50	100	0.98	0.1186
2:203240680:C:T	50	98	1	0.3676
2:203241273:G:A	50	100	0.98	0.08134
2:203241441:A:G	50	98	0.99	0.3733
2:203241458:A:G	50	100	1	0.04503
2:203241955:C:T	50	100	0.94	0.02397
2:203242001:A:C	50	100	0.98	0.08097
2:203242130:C:A	50	100	1	0.03086
2:203242201:G:T	50	100	1	0.04466
2:203242302:G:A	49	98	1	0.4457
2:203242939:T:C	50	100	0.99	0.03595
2:203243344:G:A	50	100	0.98	0.08569
2:203243786:C:T	50	98	1	0.1287
2:203243804:C:T	50	100	0.99	0.02832
2:203243921:C:T	50	100	0.98	0.08769
2:203244009:C:A	50	100	1	0.08805
2:203244234:C:G	50	100	1	0.01107
2:203244423:C:T	50	98	1	0.3629
2:203244848:T:C	50	100	0.99	0.03631
2:203245347:A:T	47	78.7	0.82	0.1278
2:203246025:G:A	50	98	1	0.3691
2:203246497:G:C	50	100	0.98	0.1356
2:203246671:T:C	50	100	0.99	0.07952
2:203246720:A:G	50	100	0.98	0.1225
2:203246989:G:A	50	100	1	0.01634
2:203247192:C:T	50	100	1	0.04049
2:203247274:G:A	50	100	1	0.1225
2:203247837:A:G	50	100	0.99	0.1224
2:203248907:T:C	50	100	0.99	0.07898
2:203249280:C:T	50	100	1	0.08152
2:203249521:T:C	50	100	1	0.1225
2:203249734:A:G	50	100	1	0.01198
2:203250242:C:T	50	100	0.99	0.12
2:203250989:G:A	50	100	0.97	0.01725
2:203251178:A:G	50	100	1	0.3702
2:203251818:A:T	45	84.4	0.79	0.1236
2:203251937:A:T	50	100	1	0.3764
2:203251967:C:T	50	100	1	0.1225
2:203252164:T:G	50	100	0.99	0.1224
2:203252444:G:T	50	100	1	0.3509
2:203252949:G:A	50	100	1	0.1225
2:203253337:C:T	50	100	1	0.1227
2:203253516:C:T	50	100	1	0.3756
2:203253585:G:A	50	100	1	0.3758
2:203254404:G:A	50	100	1	0.01816
2:203255305:A:T	50	100	1	0.03867
2:203255491:C:G	50	100	1	0.3095
2:203256085:G:T	50	100	0.98	0.0797
2:203256131:T:C	50	100	1	0.04448
2:203256236:T:C	50	100	1	0.3698
2:203256264:C:T	50	100	1	0.04448
2:203256340:C:G	50	100	1	0.09223
2:203256422:C:G	50	100	1	0.0817
2:203257074:G:A	50	100	1	0.04049
2:203257499:T:A	50	100	1	0.04448
2:203259109:T:C	50	100	0.98	0.09677
2:203259227:T:G	50	100	0.99	0.07898
2:203260270:C:T	50	98	1	0.08424
2:203260545:G:T	50	100	1	0.3695
2:203260612:C:T	50	100	1	0.04049
2:203260703:T:C	50	100	1	0.4579
2:203261740:A:G	50	100	1	0.08152
2:203262688:G:T	50	100	0.98	0.04339
2:203263303:A:T	48	97.9	0.98	0.02923
2:203264187:G:A	50	100	0.99	0.07643
2:203264588:A:G	50	98	1	0.3716
2:203265173:G:A	50	100	0.99	0.4548
2:203265318:A:G	50	100	1	0.04739
2:203265702:G:T	50	100	0.99	0.0768
2:203265995:C:T	50	100	1	0.1233
2:203266222:G:A	50	100	0.99	0.0797
2:203266313:A:G	50	100	1	0.04049
2:203268214:G:A	50	100	0.99	0.0354
2:203268301:C:T	50	100	1	0.01816
2:203268602:T:G	50	100	0.92	0.01126
2:203268654:C:G	50	100	0.98	0.1196
2:203268842:A:G	50	100	0.98	0.0935
2:203269559:A:G	50	100	1	0.3756
2:203269774:G:A	50	100	0.98	0.0305
2:203269875:C:T	49	100	1	0.04448
2:203270325:C:T	50	100	1	0.0118
2:203270547:A:G	50	100	1	0.4559
2:203271149:G:A	50	98	1	0.1117
2:203272030:G:A	50	100	1	0.3755
2:203273644:T:A	50	100	0.98	0.04194
2:203273682:A:G	50	98	0.99	0.0325
2:203274214:C:G	50	100	1	0.04448
2:203276355:C:A	50	100	0.98	0.1196
2:203276941:A:G	50	100	1	0.04448
2:203276972:A:G	50	98	1	0.04375
2:203277279:T:C	50	100	0.98	0.1166
2:203277337:C:T	50	100	1	0.02887
2:203277805:C:T	50	100	1	0.3695
2:203277836:G:A	50	100	0.99	0.1198
2:203278168:G:A	50	100	1	0.04448
2:203278403:T:C	50	100	1	0.3914
2:203279121:C:T	50	100	0.96	0.02941
2:203279683:G:A	50	100	1	0.01289
2:203279737:A:G	50	100	1	0.1122
2:203281426:C:G	50	100	1	0.1269
2:203281438:G:A	50	100	0.96	0.03159
2:203281935:G:A	50	98	1	0.01979
2:203282499:C:A	50	100	0.99	0.4546
2:203282568:C:T	50	100	1	0.04448
2:203282698:T:G	50	100	0.98	0.12
2:203283124:T:C	50	100	0.98	0.1202
2:203283516:A:G	50	100	1	0.1358
2:203284264:T:G	50	100	0.99	0.1225
2:203285982:C:A	50	100	0.99	0.08115
2:203286780:A:G	50	100	0.99	0.05792
2:203286879:G:A	50	100	0.96	0.04321
2:203287412:C:T	50	100	1	0.3702
2:203287658:G:T	50	98	1	0.3764
2:203287810:C:T	50	100	1	0.445
2:203288064:T:C	47	80.9	0.96	0.3818
2:203288286:G:T	50	100	0.99	0.03595
2:203288923:G:A	50	100	0.99	0.1198
2:203289062:T:C	50	100	1	0.1358
2:203289602:G:A	50	100	0.99	0.08079
2:203289829:C:T	50	100	1	0.3709
2:203289954:A:T	50	100	1	0.06772
2:203289963:A:G	50	100	0.99	0.1198
2:203290065:C:T	50	98	1	0.04375
2:203290923:A:G	50	100	1	0.04448
2:203291140:G:A	50	100	1	0.1224
2:203292034:G:A	50	100	0.99	0.07934
2:203292092:C:G	50	98	1	0.04394
2:203292515:A:G	50	100	1	0.1224
2:203292950:C:T	50	98	1	0.01943
2:203293216:C:T	48	93.8	0.98	0.0817
2:203293652:G:A	50	100	0.97	0.0679
2:203293712:G:A	50	100	1	0.01652
2:203294101:C:T	50	100	0.84	0.0118
2:203294430:G:A	50	100	1	0.4319
2:203294720:C:T	50	100	1	0.0354
2:203294727:C:T	50	98	1	0.04902
2:203295006:A:G	44	100	0.98	0.12
2:203295311:G:A	50	100	0.99	0.02397
2:203297165:A:G	50	100	1	0.04448
2:203297607:C:A	48	100	0.94	0.0118
2:203298422:G:A	50	98	0.99	0.4441
2:203298430:A:T	50	100	1	0.02887
2:203298988:T:C	50	100	1	0.04448
2:203299675:G:A	50	100	1	0.02524
2:203299829:G:A	50	100	0.98	0.218
2:203299830:C:T	50	100	0.99	0.01253
2:203300448:T:C	50	100	0.98	0.2186
2:203300541:A:G	50	100	0.99	0.01017
2:203300830:G:A	50	98	0.99	0.404
2:203301086:C:T	50	98	0.91	0.01979
2:203301559:C:T	50	100	0.9	0.02578
2:203301932:T:G	50	100	1	0.06754
2:203302651:G:A	50	100	0.99	0.3706
2:203302706:G:T	50	100	0.99	0.03577
2:203303551:C:T	50	100	0.96	0.03159
2:203304362:T:G	50	100	1	0.1954
2:203304541:A:C	50	100	0.98	0.1209
2:203304551:G:A	50	100	0.96	0.1209
2:203304804:C:T	50	100	0.99	0.1253
2:203305107:T:G	50	100	0.98	0.1207
2:203305226:G:T	48	100	0.99	0.1255
2:203305492:G:A	50	100	0.97	0.03195
2:203306182:C:A	50	100	0.99	0.1251
2:203306234:T:C	50	100	0.99	0.1255
2:203306238:G:C	50	100	0.93	0.07008
2:203306293:C:T	50	100	0.99	0.1251
2:203306314:A:G	50	100	1	0.01253
2:203306423:T:C	50	100	0.92	0.04448
2:203306665:T:C	50	100	1	0.04012
2:203306839:T:C	50	100	0.99	0.1314
2:203307783:T:G	50	100	0.96	0.1198
2:203308848:C:T	50	100	0.99	0.06227
2:203309350:T:G	50	100	0.99	0.2593
2:203309668:C:T	50	100	0.98	0.04394
2:203309669:A:T	50	100	0.98	0.04394
2:203310540:C:T	50	100	1	0.02923
2:203310898:A:G	50	100	1	0.04448
2:203312090:A:G	50	100	0.99	0.3094
2:203312237:G:A	50	100	1	0.3569
2:203312411:G:A	50	100	1	0.3106
2:203313083:A:G	50	100	0.98	0.04448
2:203313754:A:G	50	100	1	0.02905
2:203314787:T:A	50	100	1	0.01307
2:203315360:T:A	50	100	1	0.02905
2:203315727:A:T	50	100	1	0.2255
2:203315876:G:A	50	100	1	0.02687
2:203316028:C:T	50	100	1	0.3128
2:203316198:A:G	50	100	1	0.378
2:203316387:A:T	50	94	1	0.3115
2:203316609:G:A	50	100	1	0.3112
2:203316893:C:T	50	96	0.89	0.01852
2:203318577:G:A	50	100	0.96	0.01688
2:203318663:C:T	50	100	0.96	0.04611
2:203318972:T:A	50	100	0.99	0.03032
2:203319372:A:C	50	100	1	0.09622
2:203321542:G:T	50	100	0.99	0.02923
2:203321871:T:G	50	100	1	0.04448
2:203323598:T:G	50	100	1	0.3793
2:203324751:G:A	50	100	1	0.2095
2:203324992:A:G	49	100	1	0.3052
2:203325017:C:T	50	100	0.83	0.01779
2:203325106:T:C	50	100	1	0.04448
2:203325472:A:T	50	100	0.97	0.03577
2:203325476:A:G	50	100	0.98	0.03613
2:203325562:T:C	50	100	0.99	0.01307
2:203326184:T:C	50	100	1	0.2099
2:203326982:T:G	50	100	1	0.1955
2:203327478:C:T	50	100	1	0.307
2:203327909:A:C	50	100	1	0.03577
2:203328246:T:A	50	100	1	0.04448
2:203328965:T:G	50	100	1	0.1944
2:203329470:A:G	50	100	1	0.04466
2:203329695:T:C	50	100	0.99	0.04049
2:203329808:C:G	50	100	1	0.0354
2:203330940:T:G	50	100	1	0.307
2:203331560:T:G	50	100	1	0.02778
2:203331895:C:T	50	100	1	0.0679
2:203333580:T:G	50	100	1	0.1944
2:203333947:T:C	50	96	1	0.3756
2:203334877:T:C	50	100	1	0.3802
2:203334982:T:C	50	100	1	0.04448
2:203335471:C:G	50	100	1	0.3048
2:203335644:T:C	50	100	1	0.01271
2:203336319:A:C	50	100	1	0.03359
2:203336342:A:G	50	100	1	0.3794
2:203336560:A:G	50	100	0.99	0.03413
2:203336832:G:C	50	100	1	0.04448
2:203336845:G:A	50	100	1	0.3052
2:203338115:G:C	50	98	1	0.3046
2:203338453:G:C	50	100	1	0.01852
2:203338928:G:A	26	88.5	0.63	0.01452
2:203338930:A:G	26	100	0.9	0.05065
2:203339592:A:G	50	100	1	0.03813
2:203340393:G:A	50	100	1	0.02397
2:203340531:T:C	50	100	0.98	0.04158
2:203341359:G:A	50	100	1	0.02941
2:203342704:T:C	50	96	0.99	0.0886
2:203343381:A:G	50	100	1	0.3099
2:203343959:C:A	50	100	1	0.02923
2:203344043:G:C	50	100	1	0.3128
2:203345367:C:G	50	100	1	0.02905
2:203346438:A:C	50	100	1	0.04448
2:203347033:A:G	50	100	1	0.3079
2:203347163:G:T	50	100	1	0.3085
2:203347558:C:G	50	100	1	0.03014
2:203347768:A:G	50	100	1	0.3095
2:203348184:T:C	50	100	1	0.3097
2:203348584:A:G	50	100	1	0.01325
2:203348780:T:C	50	100	1	0.08224
2:203348907:G:T	50	100	0.8	0.01035
2:203349738:A:G	50	100	1	0.03813
2:203350303:T:C	50	100	1	0.3077
2:203350509:G:C	50	100	0.99	0.3077
2:203350688:C:A	50	100	1	0.3094
2:203350893:C:T	49	91.8	0.61	0.03885
2:203351201:A:G	50	100	0.98	0.01652
2:203351836:G:A	50	100	0.99	0.03395
2:203353737:G:A	50	100	1	0.3079
2:203354150:A:G	50	100	1	0.3097
2:203355703:C:T	50	100	1	0.08261
2:203355704:G:A	50	100	1	0.02378
2:203357100:T:A	50	100	1	0.3097
2:203358119:T:G	50	100	0.99	0.01416
2:203358322:A:G	50	100	0.95	0.0167
2:203358789:C:T	50	100	1	0.02269
2:203361280:G:T	50	100	1	0.2173
2:203361608:A:G	50	100	0.99	0.2186
2:203363334:G:A	50	100	0.97	0.01216
2:203363578:T:C	50	100	1	0.0443
2:203364749:T:C	50	100	0.99	0.1944
2:203365224:A:T	50	100	1	0.0443
2:203367873:G:A	50	100	1	0.1946
2:203368585:T:G	50	100	1	0.04484
2:203368990:T:A	26	96.2	0.68	0.03014
2:203369592:G:A	50	100	0.95	0.03395
2:203370753:G:A	50	100	1	0.3099
2:203371334:C:A	50	100	0.99	0.02741
2:203371394:A:G	50	100	0.92	0.05301
2:203371941:A:T	50	98	0.95	0.08932
2:203372019:C:T	50	100	0.99	0.0443
2:203372261:A:T	50	100	1	0.3568
2:203372547:C:T	50	100	0.99	0.04448
2:203372812:C:T	50	100	1	0.3134
2:203372842:T:C	49	98	0.99	0.3083
2:203372865:G:A	50	100	0.98	0.02251
2:203373199:G:A	50	100	0.99	0.0443
2:203373498:G:A	50	100	0.98	0.03595
2:203373679:C:A	50	100	0.99	0.1122
2:203373992:C:T	50	100	0.97	0.01198
2:203374045:G:A	49	100	0.99	0.01035
2:203374065:G:A	50	100	1	0.3123
2:203374222:G:C	50	100	0.95	0.03468
2:203375000:G:C	50	100	0.99	0.0216
2:203375980:A:G	50	100	0.98	0.01216
2:203376916:A:G	50	100	0.99	0.3706
2:203377282:C:G	50	100	1	0.01126
2:203378174:A:T	50	100	0.99	0.2039
2:203378177:A:G	50	100	0.99	0.195
2:203378207:G:A	50	98	1	0.04739
2:203378258:A:G	50	96	0.97	0.3787
2:203378313:G:T	50	92	0.94	0.2672
2:203378322:A:G	50	98	0.78	0.02088
2:203378386:T:C	50	100	0.9	0.04593
2:203379036:A:T	50	100	0.98	0.217
2:203379235:T:C	50	100	0.99	0.01053
2:203379649:G:A	50	100	0.94	0.02741
2:203379706:T:A	50	100	0.99	0.3097
2:203380777:G:C	50	100	0.98	0.3081
2:203381821:T:A	50	100	0.94	0.0472
2:203382417:G:T	50	100	1	0.04012
2:203384300:T:G	50	86	0.72	0.1151
2:203384313:T:G	48	95.8	0.96	0.4159
2:203384314:T:G	50	98	0.87	0.04666
2:203384317:T:G	49	98	0.87	0.3346
2:203384676:A:G	50	100	1	0.3698
2:203385094:A:G	49	100	0.95	0.02397
2:203385966:T:G	50	100	1	0.02905
2:203386393:G:A	49	100	0.99	0.3079
2:203387077:C:T	48	87.5	0.98	0.3747
2:203387602:A:G	49	100	0.99	0.04448
2:203388185:C:T	50	100	1	0.09641
2:203388186:G:A	50	100	0.99	0.04611
2:203388885:T:C	50	100	1	0.0305
2:203391714:G:A	50	100	1	0.04012
2:203392316:A:T	50	100	0.97	0.01198
2:203392326:A:C	48	85.4	0.87	0.4789
2:203392329:A:C	50	86	0.92	0.4815
2:203392332:A:C	50	96	0.83	0.1009
2:203392500:T:G	50	100	1	0.02905
2:203392977:T:A	49	100	0.99	0.08424
2:203393203:C:T	50	100	1	0.37
2:203394018:T:A	50	100	0.98	0.09441
2:203395448:T:C	48	100	0.91	0.04412
2:203395452:C:T	50	94	0.96	0.1175
2:203395454:C:T	49	98	0.84	0.01235
2:203396367:T:A	50	100	1	0.04448
2:203396509:G:A	50	100	0.99	0.01053
2:203396712:T:C	50	100	1	0.05192
2:203397000:G:C	50	100	1	0.3092
2:203397903:G:C	50	100	0.98	0.2195
2:203400173:C:T	49	100	1	0.04539
2:203401150:G:A	50	100	1	0.3074
2:203401207:C:T	50	100	1	0.3074
2:203401620:T:C	50	100	0.99	0.221
2:203402171:A:G	50	100	1	0.0817
2:203402367:A:G	50	100	1	0.04285
2:203402831:G:T	50	100	1	0.08206
2:203403179:C:T	50	100	1	0.01162
2:203403475:T:C	50	100	1	0.02923
2:203403782:C:T	46	100	1	0.3706
2:203404546:C:T	50	100	1	0.04267
2:203404763:C:T	50	100	0.99	0.3068
2:203404764:G:A	50	100	0.99	0.04412
2:203405045:C:T	50	100	1	0.04521
2:203405769:A:G	50	100	1	0.04521
2:203406231:G:A	50	100	1	0.3076
2:203406494:G:C	50	100	1	0.3094
2:203406788:C:T	50	100	1	0.2168
2:203407367:C:T	50	98	1	0.37
2:203407717:A:G	50	100	0.92	0.03359
2:203408635:T:C	50	98	0.99	0.04539
2:203408878:T:C	36	86.1	1	0.3092
2:203408924:C:T	46	100	1	0.08025
2:203409857:T:C	50	100	1	0.04466
2:203410306:T:C	50	100	1	0.03395
2:203411604:T:C	50	100	1	0.3709
2:203412755:A:G	50	100	1	0.3088
2:203412885:G:C	50	100	1	0.3074
2:203412926:C:T	50	100	1	0.03377
2:203413068:G:A	50	100	1	0.04539
2:203413596:C:T	50	100	1	0.3074
2:203413985:T:A	50	100	1	0.3706
2:203414442:C:A	50	100	1	0.3074
2:203415191:T:G	50	100	1	0.05192
2:203415879:A:G	50	100	1	0.309
2:203415929:T:A	50	100	1	0.406
2:203416219:C:T	50	100	1	0.3072
2:203416397:G:A	50	100	1	0.217
2:203419913:C:A	50	100	1	0.03377
2:203420217:A:G	50	100	0.97	0.01561
2:203421051:G:A	50	100	1	0.2028
2:203422410:G:A	50	94	0.93	0.1422
2:203423307:T:C	50	100	1	0.0118
2:203423710:C:T	50	98	0.95	0.01997
2:203423753:A:G	50	100	1	0.01053
2:203423825:T:A	50	100	1	0.01616
2:203424079:T:G	50	100	0.98	0.02941
2:203424091:A:G	50	100	1	0.0276
2:203425044:G:T	50	100	0.86	0.01126
2:203425314:T:C	50	100	0.97	0.07771
2:203425806:G:C	50	100	1	0.08134
2:203425935:C:T	50	100	0.98	0.03831
2:203426040:C:A	50	100	1	0.04484
2:203426883:A:G	50	100	1	0.04539
2:203427794:T:C	50	100	0.99	0.4043
2:203429689:A:G	50	100	1	0.4054
2:203430169:A:G	50	100	1	0.04539
2:203431688:A:G	50	100	1	0.0512
2:203433026:A:C	50	100	1	0.04484
2:203433372:G:C	50	100	1	0.02905
2:203433554:C:T	50	100	0.9	0.01779
2:203434040:A:C	50	100	0.9	0.01797
2:203434056:C:A	50	100	0.86	0.02215
2:203434060:A:C	50	82	0.83	0.2642
2:203434062:A:C	48	89.6	0.86	0.04321
2:203434079:T:G	50	98	0.98	0.09749
2:203434533:C:T	50	100	1	0.07843
2:203434784:A:G	50	100	1	0.01107
2:203434817:A:G	50	100	1	0.04684
2:203435213:G:A	50	100	1	0.04484
2:203436573:G:A	50	100	1	0.4003
2:203437593:C:T	50	100	0.96	0.0305
2:203437673:T:C	50	100	1	0.1189
2:203439491:G:A	50	98	0.97	0.1576
2:203440235:A:G	50	100	0.9	0.04085
2:203440370:T:C	50	100	0.98	0.3727
2:203441633:A:G	50	94	0.97	0.39
2:203441710:T:C	50	96	0.92	0.1877
2:203441729:T:C	50	96	0.96	0.384
2:203442280:G:A	50	100	1	0.1215
2:203442443:G:T	50	100	1	0.1195
2:203443330:T:G	50	100	1	0.04521
2:203443446:A:G	50	100	0.98	0.01652
2:203444357:G:A	50	100	0.99	0.01688
2:203444602:G:A	50	100	1	0.443
2:203444611:A:G	50	100	1	0.0443
2:203445347:A:G	50	100	1	0.03813
2:203446795:G:T	50	100	1	0.04448
2:203447128:G:C	50	100	1	0.02723
2:203447199:T:G	50	100	0.99	0.1193
2:203447432:A:G	50	100	1	0.02306
2:203449099:G:A	50	100	1	0.1661
2:203449995:C:G	50	100	0.96	0.02941
2:203450671:G:A	50	100	1	0.3662
2:203450895:G:T	50	94	0.99	0.36
2:203451809:C:T	50	100	1	0.3653
2:203451910:A:G	50	100	1	0.1195
2:203452830:C:T	50	100	1	0.3607
2:203455116:C:G	50	100	1	0.3656
2:203456807:A:G	50	100	1	0.1195
2:203456920:A:G	50	100	1	0.1195
2:203457245:T:C	50	100	1	0.1195
2:203457296:C:T	50	100	1	0.01616
2:203457575:T:C	50	100	1	0.4343
2:203457664:C:T	50	100	1	0.1195
2:203458259:T:C	50	100	1	0.4194
2:203459091:G:C	50	100	0.87	0.01779
2:203459252:T:A	50	100	0.98	0.03504
2:203459371:A:C	50	100	0.98	0.1062
2:203459717:G:A	50	100	1	0.01126
2:203460050:G:A	50	100	1	0.1215
2:203461769:T:C	50	100	0.97	0.02233
2:203462332:T:C	50	100	1	0.1216
2:203462488:T:C	50	100	1	0.3742
2:203462694:A:G	50	100	0.82	0.01107
2:203462916:T:C	50	100	1	0.4325
2:203463225:A:G	50	100	1	0.1195
2:203463443:A:G	50	100	1	0.1195
2:203463751:T:A	50	100	0.98	0.112
2:203463903:A:G	50	100	1	0.1195
2:203464422:C:A	50	100	1	0.0797
2:203464776:G:A	50	100	0.85	0.04466
2:203464951:C:A	50	100	1	0.02015
2:203465805:A:C	50	100	1	0.1196
2:203466356:A:C	49	100	1	0.1216
2:203466685:T:C	50	100	1	0.01616
2:203467704:T:C	50	100	1	0.1216
2:203467735:A:C	50	100	1	0.01162
2:203469187:T:A	50	100	1	0.02723
2:203470834:T:G	50	100	1	0.09477
2:203471596:G:C	50	100	0.98	0.02905
2:203471814:T:C	50	80	0.97	0.3903
2:203471977:C:T	50	100	1	0.1189
2:203472143:A:T	49	100	0.97	0.02251
2:203473761:C:T	50	100	0.99	0.1195
2:203478330:G:A	50	100	1	0.01924
2:203479047:C:T	50	100	0.97	0.01743
2:203481426:C:G	50	100	1	0.0187
2:203481594:T:C	50	100	1	0.08261
2:203481839:C:T	50	100	1	0.01598
2:203482017:A:C	50	98	0.85	0.03849
2:203482019:C:A	48	97.9	1	0.1206
2:203482806:A:C	50	100	0.98	0.1211
2:203482877:A:C	50	100	0.99	0.03086
2:203483393:T:G	50	100	1	0.1198
2:203484561:T:G	50	100	1	0.1215
2:203484584:T:C	50	100	1	0.07988
2:203485494:T:C	50	100	1	0.0276
2:203485565:A:G	50	100	1	0.1195
2:203485873:A:G	50	100	1	0.1195
2:203487034:G:A	50	100	1	0.01198
2:203488403:G:A	50	100	1	0.4252
2:203488494:C:T	50	100	1	0.3818
2:203490100:C:T	50	100	0.99	0.07879
2:203490800:T:C	50	100	1	0.3889
2:203490968:T:C	50	100	1	0.1255
2:203491099:G:A	50	100	1	0.4208
2:203491369:T:C	50	100	1	0.01198
2:203491570:A:G	50	100	0.95	0.02596
2:203491788:G:A	50	98	0.98	0.1262
2:203492102:C:T	50	100	0.99	0.1235
2:203492456:T:C	50	100	0.96	0.01235
2:203492532:G:A	50	100	0.97	0.1235
2:203494017:A:T	49	100	0.98	0.04321
2:203494702:G:A	50	100	0.99	0.1044
2:203495478:A:G	50	100	1	0.3484
2:203497015:C:T	50	100	1	0.01162
2:203498582:C:T	50	100	0.98	0.03558
2:203499427:A:C	50	100	0.97	0.1122
2:203499525:T:C	50	100	1	0.02433
2:203499674:T:C	49	100	0.98	0.0354
2:203499865:T:C	50	100	1	0.01307
2:203499998:C:T	50	100	1	0.4419
2:203501386:T:A	50	100	0.99	0.01107
2:203501730:A:G	50	100	1	0.3673
2:203501858:G:C	50	98	1	0.3673
2:203502053:G:A	50	100	0.98	0.1449
2:203502058:A:G	50	100	1	0.1191
2:203502588:G:A	50	100	0.94	0.04394
2:203503429:C:A	50	100	0.97	0.03123
2:203504307:C:T	50	100	0.92	0.01107
2:203504601:T:C	50	100	1	0.4348
2:203505480:A:G	50	100	1	0.4352
2:203506746:A:C	49	85.7	0.98	0.36870000000000003
2:203506751:T:G	49	100	1	0.01198
2:203506754:A:C	47	93.6	0.77	0.09187
2:203506761:T:G	47	97.9	0.94	0.03322
2:203506797:T:G	44	100	0.98	0.04575
2:203506864:A:C	26	92.3	0.94	0.06554
2:203506898:A:T	28	96.4	0.83	0.1102
2:203506902:T:A	32	93.8	0.84	0.05646
2:203506981:C:T	50	100	1	0.01307
2:203507614:A:C	50	100	1	0.3544
2:203508002:G:C	50	100	1	0.01834
2:203508092:T:G	50	100	1	0.08696
2:203508244:G:A	50	100	0.97	0.1191
2:203508259:T:G	50	100	0.79	0.01398
2:203508845:T:C	50	100	0.98	0.04575
2:203510041:A:C	50	98	0.99	0.4352
2:203510239:C:T	50	100	1	0.0276
2:203510412:G:A	50	100	0.96	0.03032
2:203510420:G:C	50	100	0.98	0.01616
2:203510879:C:T	50	100	0.97	0.07734
2:203511270:A:T	45	100	0.94	0.08751
2:203511595:C:T	50	100	0.99	0.03086
2:203513148:C:G	50	100	1	0.3667
2:203513503:C:T	47	97.9	0.97	0.1138
2:203513564:G:A	50	100	0.89	0.07988
2:203515049:A:G	50	100	0.96	0.03032
2:203515768:G:C	50	100	0.98	0.1166
2:203517046:A:T	50	100	0.98	0.1166
2:203517049:A:T	50	100	0.98	0.1167
2:203517282:A:G	50	100	1	0.03468
2:203517354:A:C	48	100	1	0.01616
2:203518237:T:A	50	100	1	0.01107
2:203518616:C:T	50	100	1	0.0443
2:203518707:G:C	50	100	0.97	0.04503
2:203518709:A:T	50	100	0.97	0.04448
2:203519638:T:C	50	98	0.99	0.1069
2:203520399:G:A	50	100	0.95	0.02614
2:203520715:C:A	50	100	1	0.0443
2:203521745:A:G	50	100	1	0.01162
2:203521940:T:C	50	100	1	0.01198
2:203522759:G:A	50	98	1	0.364
2:203522954:T:C	50	100	0.99	0.1187
2:203523325:G:A	50	100	0.74	0.01035
2:203523369:G:A	50	100	0.98	0.1166
2:203523772:C:T	50	100	0.98	0.1166
2:203524455:T:A	50	98	0.99	0.1629
2:203524682:C:T	50	100	0.97	0.1146
2:203525186:C:G	50	100	1	0.01888
2:203525594:C:T	50	100	0.96	0.0305
2:203525882:G:A	50	100	0.98	0.07843
2:203526693:C:T	46	97.8	0.99	0.1162
2:203526943:C:T	50	100	0.96	0.02397
2:203527713:T:C	50	100	1	0.01198
2:203527727:G:A	50	100	1	0.01144
2:203527746:G:C	50	100	1	0.01198
2:203529008:T:A	39	97.4	0.65	0.0138
2:203529053:T:C	46	97.8	0.99	0.1186
2:203529513:C:T	50	98	1	0.4439
2:203534612:T:G	50	100	1	0.1647
2:203535310:G:T	45	95.6	0.99	0.3664
2:203535859:C:T	50	100	1	0.04412
2:203536675:T:C	50	98	1	0.04339
2:203536938:G:A	50	100	0.96	0.01035
2:203537514:A:G	50	100	0.87	0.01126
2:203537731:C:T	50	98	0.96	0.04412
2:203538009:A:T	50	100	1	0.04412
2:203538070:A:G	50	98	1	0.1202
2:203538939:C:T	50	98	1	0.1202
2:203538965:T:C	50	100	0.99	0.0423
2:203539229:A:G	50	100	1	0.1206
2:203539955:C:T	50	100	1	0.0118
2:203540275:G:A	50	100	1	0.04412
2:203540530:G:A	50	100	0.94	0.02487
2:203541007:A:C	49	100	1	0.1206
2:203541024:C:A	50	98	1	0.1658
2:203541107:G:T	50	94	0.97	0.2932
2:203542003:G:A	50	98	0.99	0.3649
2:203542239:C:T	50	100	1	0.1171
2:203543278:T:C	50	100	0.99	0.1206
2:203544989:G:A	50	100	1	0.1173
2:203545356:C:A	50	100	0.98	0.0305
2:203545461:A:G	50	100	1	0.01362
2:203545504:G:A	50	100	1	0.1171
2:203545703:T:C	50	98	0.99	0.3237
2:203546066:A:G	50	100	1	0.1171
2:203546123:C:T	50	100	1	0.07879
2:203546185:C:T	50	100	0.98	0.09586
2:203547035:T:C	50	100	0.99	0.01707
2:203547057:C:T	50	100	1	0.1131
2:203547215:T:C	50	100	0.99	0.04412
2:203547698:A:G	50	100	1	0.1171
2:203547967:G:T	50	100	0.92	0.02705
2:203548291:C:T	50	100	1	0.1146
2:203549062:C:A	48	91.7	0.64	0.0374
2:203549066:C:A	50	92	0.71	0.04503
2:203549074:C:A	49	98	0.96	0.02941
2:203549078:C:A	50	98	0.78	0.02451
2:203550343:G:C	50	100	1	0.114
2:203550516:T:G	50	100	1	0.1146
2:203550933:G:A	49	100	0.99	0.07662
2:203550959:C:T	49	100	0.97	0.0118
2:203551249:G:A	49	98	0.98	0.01834
2:203551260:T:C	50	98	1	0.01888
2:203551508:G:A	50	100	0.91	0.03141
2:203551938:G:C	50	100	1	0.01162
2:203552119:A:G	50	100	0.99	0.1146
2:203552198:G:A	50	100	1	0.1142
2:203552206:T:C	50	100	1	0.02342
2:203552789:A:G	50	96	0.67	0.01162
2:203554205:A:G	50	100	1	0.1138
2:203554497:A:C	50	100	0.98	0.0305
2:203554660:G:T	50	100	0.89	0.03304
2:203556389:A:G	50	100	0.99	0.1173
2:203556420:A:G	50	100	0.91	0.01707
2:203556561:T:C	50	98	0.96	0.2204
2:203556781:T:C	50	98	0.98	0.3172
2:203557074:A:G	50	100	0.98	0.04466
2:203557607:A:G	50	100	0.99	0.1146
2:203558013:G:A	50	98	0.99	0.0423
2:203559826:T:C	50	100	1	0.3312
2:203559943:G:A	50	98	0.99	0.2878
2:203560361:G:A	50	100	1	0.0167
2:203560890:C:T	50	100	1	0.3281
2:203561514:G:A	50	100	1	0.01289
2:203561522:T:A	50	98	0.99	0.2965
2:203562038:A:G	50	98	0.99	0.2965
2:203562524:T:C	50	100	1	0.3194
2:203562617:A:G	50	100	0.98	0.1057
2:203562797:G:T	50	100	1	0.01362
2:203562950:A:T	46	78.3	0.82	0.1195
2:203563458:G:A	50	100	0.98	0.01797
2:203564053:G:A	50	98	0.98	0.3508
2:203564257:A:G	50	100	1	0.02487
2:203564727:T:A	50	98	0.98	0.1774
2:203564835:C:T	50	100	0.99	0.3273
2:203565370:T:C	50	100	1	0.3577
2:203565594:A:G	50	100	1	0.02959
2:203565930:C:A	50	100	1	0.0167
2:203566224:A:T	50	100	1	0.01307
2:203566300:G:A	50	100	0.94	0.02378
2:203566560:T:A	50	100	1	0.0167
2:203566803:G:A	49	100	1	0.3393
2:203567784:G:A	50	100	1	0.0167
2:203567881:T:C	50	100	1	0.3571
2:203568373:T:G	50	100	0.9	0.01761
2:203568461:C:T	50	100	0.99	0.3399
2:203568740:C:T	50	100	1	0.01144
2:203570155:G:A	50	100	0.99	0.3123
2:203570208:T:G	50	100	0.64	0.01452
2:203570937:C:T	50	100	1	0.3108
2:203571028:C:T	49	100	0.99	0.3125
2:203571223:C:T	50	100	0.98	0.09332
2:203572036:A:G	50	98	0.98	0.3079
2:203572198:A:G	50	100	0.99	0.3292
2:203572270:G:A	50	98	0.99	0.3077
2:203572431:C:A	50	100	0.95	0.01198
2:203573250:C:T	50	98	0.95	0.03831
2:203573475:A:G	50	100	1	0.3382
2:203573522:G:A	50	100	0.96	0.01598
2:203573806:G:A	50	100	1	0.3382
2:203573916:C:T	50	100	1	0.3384
2:203574466:G:A	50	98	0.96	0.3531
2:203574900:C:A	50	100	1	0.3382
2:203574978:C:T	50	100	1	0.329
2:203574979:G:T	50	100	1	0.0167
2:203575036:A:G	50	100	1	0.3382
2:203575259:T:C	50	98	1	0.3384
2:203575358:G:A	50	100	1	0.3382
2:203575599:G:A	50	100	1	0.0167
2:203575622:T:G	50	100	1	0.3384
2:203575661:C:A	50	100	1	0.0167
2:203575705:T:C	50	98	0.98	0.3531
2:203575768:G:A	50	98	0.98	0.2315
2:203575778:A:G	50	100	1	0.01598
2:203575870:T:G	50	100	0.99	0.3351
2:203576782:A:T	50	100	1	0.3384
2:203576834:G:T	50	100	0.99	0.3379
2:203576966:G:A	50	100	0.99	0.3379
2:203577170:C:T	50	100	0.99	0.3381
2:203577288:C:T	50	98	0.98	0.3368
2:203577693:A:T	50	100	0.99	0.3381
2:203577724:A:G	50	100	0.99	0.3381
2:203577833:G:C	50	100	0.99	0.3381
2:203577910:A:G	50	98	0.98	0.2898
2:203578169:A:G	50	100	1	0.0167
2:203578293:T:C	50	100	0.98	0.03377
2:203578468:G:T	50	98	0.88	0.01852
2:203578576:A:G	50	100	0.98	0.2959
2:203579608:G:A	50	100	0.99	0.3375
2:203579727:A:T	50	100	0.94	0.01598
2:203579940:C:A	50	98	0.95	0.04521
2:203580075:A:G	50	100	0.99	0.02251
2:203580930:G:A	50	100	0.98	0.01725
2:203580962:A:G	50	100	0.99	0.01616
2:203581104:C:T	50	96	0.89	0.1129
2:203581421:A:T	50	94	0.86	0.4085
2:203581575:A:G	50	94	0.91	0.1151
2:203582279:G:A	50	98	1	0.01362
2:203582292:A:G	50	100	0.93	0.01035
2:203582348:G:A	50	100	0.99	0.0955
2:203582630:C:T	50	100	0.85	0.01797
2:203583138:C:T	50	96	0.98	0.1367
2:203583443:T:C	50	96	0.98	0.1371
2:203583562:C:T	50	100	0.98	0.04684
2:203583563:G:A	50	98	0.98	0.1367
2:203584126:T:C	50	98	0.98	0.1367
2:203584177:C:T	50	98	0.99	0.1367
2:203584263:C:T	50	98	0.99	0.1329
2:203584380:T:G	50	100	0.99	0.09568
2:203584493:T:G	50	98	1	0.1367
2:203584610:G:A	50	98	1	0.1367
2:203584712:G:A	50	98	0.99	0.08152
2:203584714:G:A	50	100	1	0.01598
2:203584722:C:T	50	100	1	0.09604
2:203584978:T:C	50	96	0.82	0.01943
2:203585236:A:G	50	96	0.99	0.2796
2:203585477:G:A	50	100	1	0.1365
2:203585553:T:C	50	100	0.99	0.05755
2:203585801:C:G	50	100	0.99	0.05755
2:203585846:G:T	50	100	1	0.1367
2:203586011:G:A	50	100	0.95	0.04412
2:203586012:T:C	50	100	0.98	0.09586
2:203586695:A:G	50	100	1	0.2936
2:203586697:G:T	50	100	0.97	0.05683
2:203586886:G:A	50	100	1	0.1353
2:203587338:C:T	50	100	1	0.07298
2:203587343:A:G	50	96	1	0.01325
2:203587450:T:C	50	100	1	0.1952
2:203587451:G:A	50	100	1	0.1345
2:203587724:G:A	50	100	1	0.1347
2:203588066:G:A	49	100	1	0.01053
2:203588135:A:T	50	100	1	0.1345
2:203588258:A:G	50	100	0.99	0.09568
2:203588481:A:G	50	100	1	0.1345
2:203588665:G:A	50	100	1	0.1345
2:203588865:C:T	50	100	1	0.03468
2:203589206:C:T	50	100	0.98	0.05683
2:203589481:C:G	50	100	1	0.1345
2:203589528:G:A	50	100	1	0.01126
2:203589691:G:T	50	98	1	0.09641
2:203589730:A:G	50	100	0.96	0.02215
2:203590006:T:G	50	98	1	0.1167
2:203590437:T:G	50	100	1	0.1964
2:203590448:G:A	50	100	1	0.0581
2:203590518:T:C	50	100	1	0.06064
2:203590553:G:A	50	100	1	0.1349
2:203590647:C:T	50	100	0.99	0.3562
2:203590725:A:G	50	100	1	0.1347
2:203590870:C:T	50	100	1	0.07117
2:203591073:G:A	50	100	0.91	0.01053
2:203591234:A:G	50	100	0.86	0.01797
2:203591627:G:C	50	100	1	0.05628
2:203591902:A:G	50	100	0.99	0.03377
2:203591983:A:G	50	100	0.99	0.01924
2:203592064:T:C	33	97	1	0.01307
2:203592227:C:T	50	100	1	0.05628
2:203592375:T:C	50	100	1	0.3395
2:203592560:T:C	50	100	1	0.1503
2:203592581:G:A	50	100	1	0.1496
2:203593232:G:T	50	100	1	0.2061
2:203593298:C:T	50	98	0.99	0.1293
2:203594272:A:T	50	100	0.99	0.09641
2:203594273:T:A	50	100	1	0.05664
2:203594306:G:A	50	100	0.99	0.1469
2:203594456:T:C	50	100	1	0.148
2:203594483:C:T	50	100	1	0.3384
2:203594924:G:A	50	100	1	0.1469
2:203594980:A:G	50	100	0.97	0.1476
2:203594993:G:A	50	100	0.97	0.1472
2:203595238:C:T	50	100	1	0.0561
2:203595573:C:T	50	100	0.99	0.2752
2:203595657:G:T	50	100	0.95	0.02033
2:203595668:A:T	50	100	1	0.3974
2:203596231:A:C	50	100	0.99	0.1289
2:203596423:A:C	50	100	0.99	0.128
2:203596652:A:G	50	100	0.97	0.1845
2:203596803:C:T	50	100	0.97	0.1803
2:203596810:A:G	50	100	0.96	0.177
2:203596845:C:T	50	98	1	0.02033
2:203596893:G:A	50	100	0.99	0.183
2:203597405:T:G	50	98	0.96	0.04049
2:203598127:A:G	50	100	1	0.01107
2:203598343:G:A	50	100	0.98	0.03268
2:203598348:G:A	50	100	0.96	0.01507
2:203598372:G:A	50	100	0.99	0.08406
2:203598374:A:T	50	100	1	0.04448
2:203598441:G:A	50	100	0.98	0.03268
2:203598508:C:T	50	98	0.66	0.02487
2:203598636:G:A	50	98	0.98	0.2504
2:203598822:C:T	50	100	0.99	0.3384
2:203599335:C:T	50	100	0.93	0.02451
2:203599452:G:A	50	100	1	0.03631
2:203599896:C:G	50	100	0.99	0.3495
2:203600058:C:A	50	100	1	0.02288
2:203600302:T:C	50	100	0.99	0.3411
2:203600396:A:G	50	100	0.99	0.3847
2:203600681:G:A	50	100	0.98	0.02052
2:203600752:T:C	50	100	0.99	0.3495
2:203600953:A:T	50	100	1	0.3401
2:203600967:A:G	50	100	1	0.3401
2:203601412:T:C	50	100	1	0.3401
2:203602089:T:C	50	100	1	0.3399
2:203602117:T:C	50	100	0.99	0.01779
2:203602397:C:A	50	100	1	0.03286
2:203602840:T:A	50	100	0.99	0.3882
2:203603322:G:T	50	100	1	0.03286
2:203603500:C:T	50	100	1	0.0443
2:203603585:T:G	50	100	1	0.07734
2:203603733:T:C	50	100	1	0.3399
2:203603751:G:T	50	100	1	0.2614
2:203603877:G:A	50	100	1	0.3397
2:203604555:C:G	50	100	0.96	0.01452
2:203604808:G:C	50	98	0.99	0.4512
2:203604956:C:G	50	100	1	0.07734
2:203605062:A:T	50	100	1	0.07734
2:203605361:C:T	50	100	1	0.3584
2:203605608:C:T	50	98	1	0.3584
2:203606085:G:T	50	92	0.95	0.1153
2:203606177:T:C	50	100	1	0.3588
2:203606395:G:A	50	100	1	0.3586
2:203606400:T:C	50	100	1	0.3586
2:203606478:C:A	50	100	0.98	0.1026
2:203606666:A:G	50	100	1	0.3586
2:203606695:T:G	50	100	1	0.3588
2:203606750:C:A	50	100	0.98	0.3139
2:203606886:G:A	50	100	1	0.01235
2:203607142:A:G	50	100	1	0.07099
2:203607244:T:C	50	98	1	0.07335
2:203608415:G:A	50	100	1	0.2858
2:203608592:C:T	50	100	1	0.06391
2:203608616:A:C	50	98	0.98	0.08696
2:203608985:T:C	50	100	0.93	0.04975
2:203609028:T:C	50	100	0.98	0.1175
2:203609065:A:G	50	100	0.98	0.01543
2:203609237:A:G	50	100	0.97	0.1906
2:203609453:G:A	50	100	1	0.06572
2:203609784:T:C	50	100	0.97	0.0216
2:203610010:C:G	50	100	1	0.0443
2:203610223:T:A	50	100	1	0.07171
2:203610555:T:C	50	100	1	0.07171
2:203610592:A:G	50	100	1	0.06427
2:203611228:G:T	49	100	1	0.01943
2:203611237:T:C	50	100	0.99	0.1905
2:203611246:A:G	48	100	1	0.07171
2:203611364:G:A	50	100	1	0.06463
2:203611557:T:C	50	100	1	0.07298
2:203611892:G:A	50	100	1	0.06572
2:203612158:A:G	50	100	0.98	0.279
2:203612208:G:A	50	100	0.99	0.3261
2:203612711:A:G	50	100	1	0.07171
2:203612829:G:T	50	100	0.99	0.3531
2:203612965:G:T	50	100	0.89	0.01543
2:203613285:T:C	50	100	0.96	0.01471
2:203613832:A:G	50	100	1	0.07208
2:203614419:G:T	50	100	1	0.07171
2:203614566:T:G	50	98	1	0.3275
2:203614654:C:A	50	100	1	0.06754
2:203614693:C:T	50	100	1	0.07153
2:203614850:C:T	50	100	0.99	0.3578
2:203615043:C:T	50	98	1	0.01216
2:203615084:A:G	50	98	1	0.0797
2:203615702:C:A	50	94	1	0.191
2:203615709:T:G	50	100	1	0.07153
2:203616023:G:A	50	100	1	0.3139
2:203616057:A:T	50	100	1	0.07153
2:203616231:A:G	50	100	1	0.07153
2:203616672:C:T	50	100	1	0.07153
2:203617265:T:C	50	100	1	0.01362
2:203617282:C:T	50	100	1	0.07153
2:203617283:G:T	50	100	0.98	0.1176
2:203617333:T:C	50	100	1	0.07153
2:203617377:C:T	50	98	0.98	0.2974
2:203617595:C:T	50	100	1	0.3564
2:203618078:C:T	50	100	0.98	0.1176
2:203618468:C:T	49	100	1	0.02596
2:203618835:A:G	50	100	0.99	0.2878
2:203619013:C:T	50	98	1	0.07044
2:203619602:A:G	50	100	1	0.3246
2:203619630:A:G	50	100	1	0.02288
2:203619879:G:A	50	100	0.97	0.01489
2:203619887:G:A	50	100	1	0.04484
2:203619984:G:T	49	100	0.97	0.01434
2:203619988:G:T	49	100	0.97	0.01398
2:203621569:G:T	50	100	1	0.0443
2:203621644:T:C	50	100	1	0.07879
2:203622061:T:C	50	100	1	0.06336
2:203622119:G:C	50	100	1	0.06336
2:203622592:G:A	50	100	1	0.063
2:203622729:A:C	50	98	1	0.1324
2:203622810:C:T	50	100	1	0.04285
2:203622987:C:A	50	100	1	0.01307
2:203623383:T:A	50	100	1	0.04357
2:203623418:T:G	50	100	0.98	0.07171
2:203623620:A:C	50	100	1	0.01289
2:203623653:C:T	50	100	1	0.02306
2:203623858:G:C	49	100	1	0.01289
2:203623908:A:C	50	100	1	0.02723
2:203623924:G:A	50	100	1	0.02723
2:203624114:T:C	50	100	0.8	0.02778
2:203624163:C:T	50	100	1	0.0187
2:203624175:A:G	50	96	0.97	0.07226
2:203624354:C:T	50	100	1	0.04303
2:203624445:T:A	50	100	1	0.0679
2:203624646:A:G	50	100	1	0.06772
2:203626161:G:T	50	100	1	0.07789
2:203626661:G:A	50	100	1	0.01434
2:203627950:C:T	50	100	1	0.3442
2:203628144:T:C	50	100	1	0.01289
2:203628419:T:A	50	100	1	0.04466
2:203628928:G:C	50	100	1	0.3324
2:203629574:A:G	50	100	1	0.04321
2:203629975:A:G	50	100	1	0.4642
2:203630699:C:T	50	100	1	0.06118
2:203631319:C:T	50	100	1	0.061
2:203632454:C:T	50	100	0.9	0.01198
2:203632613:T:C	50	100	1	0.4869
2:203632759:C:G	50	100	0.98	0.01398
2:203632883:A:G	50	100	1	0.04194
2:203633078:A:G	50	100	1	0.0207
2:203633118:C:G	50	98	1	0.02015
2:203633409:C:T	50	94	0.9	0.1658
2:203633678:C:A	50	100	1	0.03341
2:203634192:C:T	50	100	1	0.03395
2:203634242:A:G	50	98	1	0.3578
2:203634486:A:T	50	98	0.98	0.01507
2:203634489:A:T	46	91.3	0.83	0.1038
2:203634492:T:A	48	79.2	0.81	0.1492
2:203634882:C:T	50	98	1	0.01071
2:203635072:T:C	50	100	1	0.0167
2:203635123:C:G	50	100	1	0.02269
2:203635178:A:G	50	100	1	0.03813
2:203636267:G:A	50	100	0.99	0.3195
2:203636472:G:A	50	100	0.99	0.06245
2:203637015:G:T	50	100	0.99	0.3268
2:203638321:T:C	50	100	1	0.01017
2:203638395:C:T	50	100	1	0.01634
2:203639696:A:T	50	100	1	0.03105
2:203640378:G:C	50	100	1	0.01725
2:203640960:C:T	50	100	0.99	0.02814
2:203641056:G:A	50	100	0.99	0.01144
2:203641468:T:C	50	100	1	0.07879
2:203642034:T:C	50	100	0.99	0.01398
2:203642249:G:C	50	100	0.99	0.01035
2:203642492:T:C	50	100	0.99	0.3488
2:203642808:A:G	50	100	1	0.065
2:203642991:T:C	50	100	0.99	0.4996
2:203643134:T:C	50	100	0.99	0.4995
2:203643223:C:G	50	100	0.97	0.01071
2:203644331:C:T	48	100	0.99	0.3161
2:203645005:T:G	50	100	0.99	0.4993
2:203645068:G:A	50	90	0.99	0.3426
2:203645286:G:A	50	100	1	0.0305
2:203645677:A:G	50	98	0.98	0.05864
2:203646222:C:A	50	96	0.94	0.0285
2:203646521:G:A	50	100	1	0.06282
2:203646616:A:G	50	100	1	0.01725
2:203647103:G:A	50	100	1	0.3384
2:203647571:T:C	50	100	0.99	0.4995
2:203647883:C:T	50	100	1	0.01725
2:203648138:G:A	50	98	0.97	0.1249
2:203648497:A:G	50	100	0.99	0.0167
2:203648872:C:T	50	98	0.76	0.02288
2:203648887:T:C	50	94	0.96	0.155
2:203649300:G:A	50	100	0.95	0.01888
2:203649967:C:T	50	100	0.99	0.02741
2:203651024:G:A	50	100	0.99	0.06009
2:203651956:G:A	50	100	0.95	0.05102
2:203652079:G:A	50	100	0.98	0.2017
2:203652310:A:G	50	98	0.96	0.1144
2:203652809:C:T	50	100	1	0.01761
2:203652928:A:G	50	100	1	0.01743
2:203652989:C:T	50	100	0.97	0.148
2:203653146:C:T	50	100	0.9	0.04757
2:203653603:G:A	50	100	0.98	0.1454
2:203654670:C:G	50	100	1	0.0276
2:203655574:C:T	50	100	0.99	0.01561
2:203655836:A:G	50	100	0.87	0.01144
2:203656887:C:T	49	100	0.97	0.05664
2:203657091:A:G	50	100	0.99	0.03214
2:203657215:G:T	50	100	1	0.01416
2:203657217:G:T	50	100	0.96	0.01216
2:203657231:G:C	50	100	0.98	0.02469
2:203657267:C:T	50	98	0.99	0.03214
2:203657911:T:G	49	100	0.98	0.1463
2:203658042:G:T	50	100	0.94	0.06209
2:203658346:A:G	50	100	0.96	0.0118
2:203659372:A:G	50	100	0.98	0.06663
2:203659721:A:G	50	100	0.96	0.01198
2:203660039:G:A	50	100	1	0.0748
2:203660507:C:T	50	98	0.99	0.2146
2:203661051:A:G	50	100	0.98	0.1481
2:203661213:A:C	50	98	1	0.01543
2:203661512:G:C	50	100	0.98	0.216
2:203661594:G:T	50	100	1	0.01598
2:203661861:C:T	49	100	0.94	0.02288
2:203661960:A:G	50	100	0.94	0.02288
2:203662002:T:C	50	100	0.83	0.02451
2:203662513:A:C	50	98	0.8	0.01852
2:203662515:G:A	50	100	1	0.0472
2:203663263:G:A	50	100	1	0.01471
2:203663564:C:T	50	100	1	0.0167
2:203663661:G:A	50	100	1	0.0187
2:203664090:C:T	50	100	0.83	0.02651
2:203664104:C:T	50	100	1	0.01053
2:203664105:G:A	50	98	0.93	0.128
2:203664379:A:T	50	100	1	0.01634
2:203664737:C:T	50	100	1	0.01688
2:203664856:G:C	50	98	0.99	0.01489
2:203665226:G:A	50	98	0.99	0.2656
2:203665302:T:C	50	100	0.98	0.1411
2:203665424:C:T	50	98	0.9	0.01525
2:203665435:G:A	50	100	1	0.01452
2:203665554:C:G	50	100	1	0.01434
2:203665588:C:T	50	98	0.96	0.08588
2:203665632:G:A	50	100	0.99	0.03758
2:203665801:G:A	50	100	0.99	0.1854
2:203665992:C:T	50	98	0.97	0.06463
2:203666020:T:C	50	100	0.9	0.01017
2:203666066:C:T	50	98	0.97	0.04503
2:203666272:A:T	50	98	0.89	0.01126
2:203666274:A:T	50	94	0.84	0.05882
2:203666280:T:A	49	98	0.66	0.0187
2:203667021:C:G	48	100	1	0.03123
2:203667286:C:T	50	100	0.76	0.02324
2:203669098:G:A	50	100	1	0.04067
2:203669160:C:T	50	100	1	0.01235
2:203669247:A:T	50	98	0.65	0.03032
2:203669253:T:G	50	100	0.9	0.02288
2:203669711:G:T	50	100	1	0.0236
2:203669720:G:A	50	98	0.88	0.01198
2:203670554:T:C	50	100	1	0.02342
2:203671077:A:G	50	100	1	0.03177
2:203671450:G:A	50	100	0.99	0.05501
2:203671753:G:A	50	100	0.98	0.1164
2:203671869:G:T	49	100	1	0.02342
2:203671901:C:A	49	100	0.85	0.01416
2:203672447:A:G	50	100	0.99	0.1883
2:203673249:G:C	50	100	0.99	0.01053
2:203673991:A:T	50	100	0.99	0.1881
2:203674321:C:T	50	98	0.96	0.01652
2:203674547:C:A	50	100	1	0.02741
2:203675250:G:A	50	100	0.96	0.05719
2:203675526:G:T	50	100	1	0.03086
2:203675983:C:T	50	100	1	0.0138
2:203677955:C:T	50	100	1	0.02288
2:203678050:G:A	50	98	0.96	0.01725
2:203678432:A:G	50	100	1	0.02796
2:203678522:G:A	50	100	1	0.02778
2:203679628:C:T	50	100	1	0.01489
2:203679704:T:A	50	100	0.95	0.02233
2:203679883:C:T	50	98	0.96	0.01652
2:203680099:C:A	50	100	0.99	0.01362
2:203680136:C:G	50	100	1	0.03086
2:203680455:G:A	50	100	0.97	0.1322
2:203680691:A:G	50	100	0.98	0.1574
2:203681133:C:A	50	100	1	0.02778
2:203681377:A:G	50	100	1	0.02778
2:203681749:G:A	50	100	1	0.03177
2:203681823:G:C	50	100	1	0.02778
2:203682237:G:A	50	98	0.95	0.09296
2:203682898:A:G	50	98	0.96	0.01652
2:203684921:G:A	50	100	1	0.02977
2:203684924:C:T	50	100	0.88	0.01434
2:203684957:T:C	50	100	1	0.02977
2:203686615:C:T	50	98	0.92	0.03377
2:203687247:C:T	50	100	0.98	0.1031
2:203687481:C:T	50	100	0.97	0.03195
2:203687616:T:G	50	98	0.96	0.01616
2:203688184:G:A	50	100	0.98	0.01035
2:203688526:G:A	50	100	0.95	0.01162
2:203688981:G:A	50	100	1	0.02996
2:203689034:T:A	50	100	0.99	0.3322
2:203689132:C:A	50	100	0.98	0.01035
2:203690657:T:C	50	100	1	0.03232
2:203691223:A:C	50	100	0.97	0.1318
2:203691433:A:G	50	100	1	0.01961
2:203691669:A:G	50	100	0.97	0.02814
2:203691983:C:T	50	100	0.99	0.1865
2:203693004:C:T	50	100	0.96	0.01289
2:203693431:C:T	50	100	0.99	0.02669
2:203693433:A:G	50	98	0.96	0.0167
2:203694079:T:C	50	100	0.95	0.03958
2:203694389:A:G	50	100	0.99	0.05374
2:203694636:A:C	50	100	0.96	0.04847
2:203695073:G:A	50	100	0.98	0.02687
2:203695398:G:A	50	100	0.95	0.04739
2:203695849:C:T	50	100	1	0.03322
2:203696045:A:T	50	100	0.94	0.01289
2:203697052:G:A	50	98	0.95	0.1643
2:203697054:A:G	49	93.9	0.93	0.1886
2:203698011:G:A	50	100	1	0.02741
2:203698020:A:G	50	100	0.96	0.02269
2:203698095:C:G	50	100	0.96	0.02524
2:203698292:T:C	50	100	0.97	0.09731
2:203698448:C:T	50	100	0.99	0.08206
2:203699226:G:A	50	100	0.95	0.06318
2:203699235:T:C	50	100	0.95	0.06354
2:203699238:A:T	50	100	0.95	0.06318
2:203699318:T:A	50	100	0.88	0.0138
2:203700448:G:C	50	100	0.94	0.02778
2:203701943:T:C	50	100	0.92	0.02778
2:203701973:A:G	50	100	0.98	0.01471
2:203702443:G:T	50	100	0.99	0.01471
2:203702950:T:A	50	100	0.93	0.02778
2:203703672:T:C	50	100	0.9	0.01924
2:203704072:C:G	50	100	0.67	0.0138
2:203704994:G:T	50	98	0.96	0.2816
2:203705277:G:T	50	100	0.97	0.2867
2:203705369:C:T	50	100	0.98	0.3226
2:203705416:G:A	50	100	0.98	0.1097
2:203705655:G:A	50	100	0.98	0.3223
2:203706103:G:A	50	100	0.99	0.3232
2:203706193:G:A	50	100	0.97	0.03377
2:203707186:T:C	50	100	0.99	0.3228
2:203707283:G:C	50	100	0.98	0.3976
2:203707311:C:G	50	100	0.94	0.06445
2:203707334:A:T	50	100	0.99	0.3224
2:203707417:A:C	50	98	0.98	0.1367
2:203707552:G:A	50	98	1	0.01707
2:203707954:G:T	50	98	0.96	0.2182
2:203708579:A:G	50	100	0.98	0.155
2:203708644:A:G	50	100	0.95	0.01834
2:203708669:C:G	50	100	0.98	0.3451
2:203709046:C:T	50	100	0.96	0.03994
2:203709966:C:T	50	100	0.96	0.01797
2:203710121:G:C	50	100	0.91	0.02505
2:203710167:T:C	50	98	0.99	0.1491
2:203710290:C:T	50	100	1	0.01725
2:203710398:T:C	50	100	1	0.01743
2:203711228:A:G	50	100	0.98	0.2086
2:203712053:G:A	50	100	1	0.1569
2:203712200:C:A	50	100	0.99	0.1819
2:203712481:G:A	50	100	1	0.1569
2:203712812:A:C	50	100	1	0.01743
2:203712836:A:G	50	100	1	0.1569
2:203713182:C:T	50	98	0.99	0.48
2:203713236:T:C	50	100	1	0.02342
2:203713548:A:G	50	98	0.95	0.02814
2:203713888:A:T	50	98	0.82	0.05029
2:203714074:A:G	50	100	0.98	0.1572
2:203714390:T:C	50	100	0.98	0.08769
2:203714616:A:T	50	100	0.92	0.03994
2:203714731:A:T	50	98	0.89	0.01797
2:203714877:T:C	50	100	1	0.09168
2:203715314:A:G	50	98	0.88	0.01126
2:203715960:T:C	50	100	1	0.05646
2:203716472:A:G	50	100	1	0.1563
2:203717900:T:C	50	100	0.98	0.06772
2:203717956:T:C	50	100	1	0.157
2:203718440:G:A	50	100	1	0.157
2:203718837:A:G	50	100	1	0.02451
2:203718874:T:C	50	100	0.98	0.09205
2:203719449:A:G	50	100	0.96	0.0138
2:203719657:G:C	50	100	1	0.08824
2:203719733:A:T	50	100	0.99	0.08696
2:203720036:T:C	50	100	0.99	0.09513
2:203720470:A:G	50	100	1	0.01271
2:203720719:A:T	50	100	1	0.01271
2:203720779:T:C	50	100	1	0.1603
2:203721233:T:A	50	100	0.99	0.09586
2:203721314:C:G	50	100	1	0.1603
2:203721353:G:C	50	100	1	0.2622
2:203721792:G:A	50	100	0.98	0.0699
2:203721953:C:T	50	100	0.98	0.1451
2:203722439:G:A	50	100	1	0.08878
2:203722546:C:A	50	100	1	0.1759
2:203722639:G:T	50	100	1	0.01471
2:203723659:A:G	50	100	1	0.1598
2:203724144:C:T	50	100	1	0.2478
2:203724558:G:T	50	100	1	0.2478
2:203725047:T:A	50	100	1	0.2482
2:203725221:C:T	50	100	1	0.2562
2:203725285:C:T	50	98	0.99	0.396
2:203725348:C:T	50	100	1	0.2478
2:203725612:T:A	50	100	1	0.1451
2:203725935:A:T	50	98	0.99	0.3963
2:203726423:T:C	50	98	0.98	0.01888
2:203726430:A:C	50	100	1	0.1451
2:203726443:T:C	50	100	0.99	0.01452
2:203726444:G:A	50	100	0.99	0.01452
2:203727298:G:A	50	100	1	0.2562
2:203728090:G:A	50	100	1	0.08878
2:203729003:G:A	50	100	1	0.08733
2:203729082:T:C	50	100	1	0.08842
2:203729139:C:T	50	100	0.99	0.08824
2:203729335:C:G	50	100	1	0.08824
2:203729524:C:G	50	100	1	0.01797
2:203729597:C:T	50	100	0.98	0.01471
2:203729789:T:C	50	100	1	0.1242
2:203730497:C:A	50	100	1	0.1182
2:203730796:T:C	50	100	1	0.1182
2:203730874:A:G	50	100	0.97	0.37
2:203732006:A:G	50	100	1	0.1316
2:203732310:G:C	50	100	1	0.1182
2:203732965:C:A	50	100	1	0.1176
2:203735734:G:T	50	100	1	0.1238
2:203735902:A:G	50	100	0.97	0.05792
2:203736638:C:T	50	100	1	0.01271
2:203737054:A:G	50	100	1	0.01325
2:203737187:G:T	50	100	0.99	0.1207
2:203738206:G:C	50	100	1	0.1184
2:203738598:C:T	50	100	1	0.01271
2:203739046:G:A	50	100	0.99	0.1305
2:203739507:C:G	50	96	0.98	0.02288
2:203739509:G:C	50	94	0.98	0.0236
2:203739512:C:A	50	80	0.98	0.07879
2:203739880:A:G	50	100	1	0.3509
2:203740306:C:T	50	100	0.99	0.1284
2:203740565:A:T	50	100	1	0.3642
2:203740620:T:C	50	100	0.99	0.1282
2:203740732:A:T	50	100	0.99	0.3981
2:203740764:C:T	50	100	0.99	0.3651
2:203741410:G:A	50	100	1	0.03141
2:203741492:G:A	50	100	0.99	0.3642
2:203741624:G:T	50	100	0.96	0.0305
2:203741909:A:G	50	100	0.99	0.3738
2:203742051:T:C	50	100	0.99	0.1247
2:203742842:G:C	50	100	0.96	0.05792
2:203743454:T:A	50	100	0.98	0.1859
2:203743692:C:T	50	100	0.96	0.03032
2:203743941:A:G	50	100	1	0.1187
2:203744257:C:T	50	100	0.92	0.02288
2:203744551:A:G	50	100	0.97	0.1186
2:203744595:T:G	50	100	1	0.1186
2:203744679:C:T	50	100	1	0.1186
2:203744832:T:G	50	100	1	0.1189
2:203745264:A:G	50	100	1	0.1186
2:203745281:A:G	50	100	0.98	0.2077
2:203745310:A:T	50	100	0.96	0.063
2:203745673:C:T	50	100	0.99	0.2184
2:203746472:G:A	49	100	0.99	0.3488
2:203747084:G:A	50	100	0.98	0.1848
2:203747193:C:T	50	100	0.98	0.1186
2:203747335:A:G	50	100	0.97	0.1845
2:203747683:C:T	50	98	0.77	0.01398
2:203747684:G:A	50	100	1	0.01616
2:203748931:G:A	49	100	0.99	0.1184
2:203749785:G:A	50	98	0.99	0.2081
2:203749811:C:T	50	100	1	0.01271
2:203750149:C:T	50	100	0.96	0.03722
2:203750953:T:A	50	98	0.99	0.1184
2:203751117:C:A	50	98	0.97	0.05719
2:203751435:T:G	50	98	0.97	0.05719
2:203752084:T:C	50	100	0.99	0.1184
2:203752091:T:C	50	100	0.96	0.0236
2:203752415:T:C	50	100	0.98	0.3566
2:203752751:C:A	50	100	0.98	0.02215
2:203752910:A:T	50	100	0.96	0.03395
2:203753823:C:T	50	100	0.85	0.04648
2:203754674:T:C	50	96	0.99	0.3401
2:203754741:C:T	50	100	0.91	0.01416
2:203754807:C:A	50	100	0.98	0.05646
2:203755891:A:G	50	100	0.99	0.1178
2:203755970:A:G	50	100	0.99	0.1178
2:203756528:T:C	50	100	0.99	0.0118
2:203756767:T:C	50	100	1	0.01089
2:203756768:A:G	50	100	0.99	0.3758
2:203756911:G:A	50	100	0.99	0.3566
2:203757296:C:T	50	100	0.99	0.2725
2:203757390:T:C	50	100	0.96	0.0236
2:203757395:A:G	50	100	0.97	0.07026
2:203758005:T:G	50	100	0.74	0.01289
2:203758307:C:T	50	100	1	0.01107
2:203758522:C:A	50	100	0.99	0.3549
2:203758758:T:C	50	100	0.99	0.1178
2:203758855:G:A	50	100	0.96	0.01416
2:203759178:C:T	50	100	1	0.1251
2:203759333:G:A	50	100	0.99	0.3562
2:203759534:C:G	50	100	1	0.01089
2:203760647:T:C	50	100	1	0.06917
2:203760664:A:G	50	100	1	0.01271
2:203760842:G:C	50	100	0.98	0.06137
2:203760968:C:G	50	100	0.92	0.01071
2:203761998:T:C	50	100	0.99	0.1158
2:203762072:T:A	50	100	0.99	0.08315
2:203762684:G:A	49	100	0.99	0.3115
2:203762686:G:C	49	100	0.99	0.284
2:203762777:T:C	50	100	0.99	0.1153
2:203763070:T:C	50	100	0.97	0.06064
2:203763605:A:G	50	100	0.99	0.3057
2:203764072:A:C	50	100	0.96	0.0699
2:203764087:G:A	50	100	0.99	0.3106
2:203764373:G:A	50	100	0.99	0.3012
2:203764382:G:A	50	100	0.98	0.01107
2:203764698:C:T	50	100	0.99	0.3106
2:203765318:A:T	50	100	0.99	0.02015
2:203765969:T:G	50	100	1	0.06191
2:203766293:T:G	50	100	1	0.3014
2:203766900:C:T	50	100	0.89	0.02469
2:203766989:A:G	50	100	1	0.1153
2:203767015:C:T	50	98	1	0.3108
2:203767041:A:C	50	98	1	0.3123
2:203767234:T:C	50	100	1	0.01107
2:203767348:C:T	50	100	1	0.3108
2:203768087:T:C	50	100	1	0.3126
2:203768138:A:T	50	100	1	0.2395
2:203768208:A:G	50	100	1	0.3275
2:203768352:C:T	50	100	0.96	0.2467
2:203768433:G:A	50	100	1	0.311
2:203768537:C:A	50	98	0.99	0.3128
2:203768727:A:C	50	100	0.99	0.01398
2:203768791:A:T	49	100	0.94	0.126
2:203768792:T:A	42	100	0.99	0.01452
2:203769026:A:G	47	100	0.99	0.2358
2:203769061:C:T	50	100	1	0.1153
2:203769281:C:T	50	100	0.95	0.1129
2:203769322:C:T	50	100	0.98	0.02959
2:203769412:C:T	50	100	0.93	0.02869
2:203769458:T:C	50	100	0.92	0.01126
2:203769846:A:T	50	100	1	0.2099
2:203769951:A:T	50	100	1	0.08515
2:203770007:C:T	50	100	0.99	0.2335
2:203770044:G:A	50	96	0.98	0.4049
2:203770167:G:T	50	100	0.98	0.02106
2:203770520:A:G	50	100	0.84	0.02124
2:203770653:A:G	50	100	1	0.08515
2:203770663:A:G	50	100	0.83	0.01434
2:203770724:C:T	50	100	1	0.08515
2:203770970:C:T	50	100	1	0.2101
2:203771465:C:T	50	100	0.98	0.02088
2:203771467:A:G	50	100	1	0.3194
2:203771749:C:T	50	100	1	0.1621
2:203772333:T:A	50	98	0.98	0.05919
2:203772439:G:T	50	100	1	0.1899
2:203774054:A:T	50	100	0.99	0.06808
2:203774353:T:C	50	100	0.96	0.0216
2:203775041:C:A	50	100	1	0.1532
2:203775181:T:C	50	100	0.75	0.01434
2:203775670:C:G	50	100	0.97	0.01416
2:203776534:A:C	50	100	1	0.01235
2:203777038:C:T	49	100	0.99	0.1727
2:203777137:G:A	50	100	1	0.06137
2:203777599:A:G	50	100	1	0.1291
2:203777737:T:A	50	98	0.99	0.3228
2:203777739:C:A	50	100	0.99	0.3214
2:203777810:G:A	50	100	1	0.1291
2:203778338:A:G	50	96	0.98	0.01416
2:203778471:A:G	50	100	1	0.1725
2:203778775:T:A	49	98	1	0.1289
2:203778776:T:A	49	98	1	0.1287
2:203778988:C:T	50	100	1	0.1333
2:203779085:G:T	50	100	1	0.07861
2:203779270:A:G	48	97.9	0.99	0.08115
2:203779276:G:A	47	97.9	1	0.3057
2:203779295:C:T	49	98	1	0.1155
2:203779787:C:T	50	100	0.93	0.01035
2:203781465:G:C	50	100	1	0.3248
2:203781776:C:G	50	100	0.99	0.1723
2:203782538:A:G	50	100	0.98	0.3214
2:203782579:G:A	50	100	1	0.06118
2:203782902:T:C	50	100	1	0.06118
2:203783393:G:T	50	100	0.92	0.07825
2:203783640:T:C	50	100	1	0.1293
2:203783938:T:C	50	100	1	0.0846
2:203784042:G:C	50	100	0.98	0.061
2:203784553:G:A	50	100	0.98	0.238
2:203784615:G:C	50	100	1	0.1291
2:203784672:T:C	50	100	1	0.08261
2:203784861:G:A	50	98	0.94	0.07825
2:203785573:G:A	49	100	1	0.0276
2:203785605:C:G	50	100	1	0.1155
2:203785829:T:C	50	100	0.8	0.01471
2:203786140:A:T	50	100	0.99	0.1004
2:203786183:C:A	50	100	0.8	0.01471
2:203786203:A:T	50	100	1	0.02778
2:203786301:T:A	50	100	1	0.02179
2:203787541:G:A	50	100	0.99	0.2453
2:203787913:G:A	50	100	0.82	0.01271
2:203787933:G:A	50	100	0.77	0.02179
2:203789137:G:A	50	100	0.99	0.07734
2:203789163:C:T	50	100	1	0.1291
2:203789169:A:T	50	98	0.92	0.06173
2:203789240:C:T	48	100	0.94	0.01053
2:203790257:C:T	50	100	0.91	0.07916
2:203790874:A:T	50	100	1	0.08243
2:203791009:A:C	50	100	0.97	0.02542
2:203791286:C:T	50	98	0.82	0.01489
2:203791972:G:T	50	100	0.83	0.01416
2:203792734:C:T	50	96	0.94	0.05537
2:203793928:A:T	50	100	0.93	0.06118
2:203794067:A:T	50	100	0.93	0.01053
2:203794563:C:T	50	100	0.99	0.1176
2:203794818:C:T	50	100	0.96	0.05156
2:203795262:A:C	50	98	0.94	0.1654
2:203796474:G:A	50	98	0.94	0.1917
2:203796801:G:A	50	100	0.99	0.358
2:203796887:G:A	50	100	0.98	0.1278
2:203796898:A:G	50	100	0.99	0.1049
2:203796950:C:T	50	100	1	0.0719
2:203796951:A:G	50	100	0.99	0.1785
2:203797306:T:C	50	100	1	0.0719
2:203797393:G:A	50	100	0.99	0.1049
2:203797545:G:A	50	100	0.99	0.1166
2:203797704:A:G	50	100	0.92	0.01434
2:203798662:T:C	50	100	0.86	0.0138
2:203799731:C:T	50	100	0.87	0.01307
2:203800372:T:C	50	100	0.99	0.01416
2:203800626:A:T	50	100	0.8	0.01652
2:203800646:T:C	50	96	0.96	0.1191
2:203800772:A:G	50	96	0.92	0.05029
2:203800812:T:C	50	100	0.98	0.06863
2:203801370:A:G	50	100	1	0.01253
2:203802223:A:T	50	100	0.97	0.01344
2:203802683:C:T	50	100	0.98	0.09768
2:203803422:A:G	50	100	1	0.02269
2:203804164:G:C	50	100	0.94	0.02996
2:203804975:T:G	50	100	0.92	0.02197
2:203805111:C:T	50	100	0.96	0.02233
2:203805353:C:G	50	100	1	0.0256
2:203805472:G:C	50	98	0.95	0.03813
2:203805812:C:T	50	100	0.96	0.02705
2:203805976:C:T	50	98	0.93	0.06082
2:203806100:T:G	50	100	0.86	0.01398
2:203806673:A:G	50	100	0.87	0.01325
2:203806706:A:G	50	100	0.9	0.0138
2:203807141:C:A	50	98	0.98	0.06028
2:203807398:A:G	50	100	1	0.07081
2:203807401:G:C	50	100	0.97	0.02705
2:203807459:G:A	50	100	0.98	0.1594
2:203807800:C:T	50	100	0.99	0.04357
2:203807814:A:G	50	100	0.62	0.02814
2:203807985:C:A	50	100	0.97	0.02723
2:203807992:G:A	50	100	0.97	0.01017
2:203808086:A:G	50	100	0.97	0.02705
2:203808345:C:A	50	100	0.85	0.0138
2:203808704:A:G	50	100	0.95	0.02705
2:203809100:T:C	50	100	0.86	0.0138
2:203809915:G:A	50	100	0.98	0.02705
2:203810939:C:T	50	100	0.98	0.02705
2:203811188:A:G	50	100	0.97	0.02705
2:203811250:T:G	50	98	0.95	0.02397
2:203811450:G:A	50	100	0.97	0.02705
2:203811466:G:A	50	100	0.97	0.02723
2:203811515:T:C	50	100	0.98	0.3413
2:203811568:T:C	50	100	0.97	0.02705
2:203811709:A:G	50	100	1	0.07062
2:203811836:T:C	50	100	0.88	0.02451
2:203811999:C:T	50	100	0.97	0.02705
2:203812563:C:T	50	98	0.91	0.02397
2:203812693:G:A	50	98	0.92	0.01816
2:203812696:C:G	50	98	0.91	0.03849
2:203813084:G:A	50	100	0.87	0.02033
2:203813532:A:C	50	100	1	0.07099
2:203813694:G:A	50	98	0.97	0.05556
2:203814308:C:T	50	96	0.96	0.3148
2:203815412:C:T	50	96	0.87	0.02179
2:203815793:G:A	50	98	0.91	0.01289
2:203817387:C:T	50	98	0.96	0.02179
2:203817550:G:T	50	98	0.95	0.384
2:203818788:C:G	50	98	0.97	0.2217
2:203819028:C:T	50	100	0.98	0.07208
2:203819074:G:C	50	100	0.98	0.07208
2:203819311:C:T	50	100	1	0.01126
2:203819607:G:A	50	100	0.89	0.01489
2:203820112:T:C	50	100	0.98	0.2229
2:203820513:T:A	50	100	0.88	0.01743
2:203821391:C:T	50	100	0.97	0.0187
2:203821418:G:T	50	100	0.97	0.2211
2:203821501:C:G	50	98	0.96	0.3464
2:203822795:G:A	50	100	0.78	0.04884
2:203822989:A:G	50	100	0.96	0.3339
2:203823173:G:A	50	100	0.88	0.01144
2:203823709:T:G	50	98	0.94	0.191
2:203824653:G:T	50	96	0.92	0.05792
2:203825632:G:C	50	100	0.99	0.4286
2:203825693:C:T	50	100	0.98	0.05519
2:203825857:A:G	50	100	0.97	0.08624
2:203826431:G:A	50	100	0.98	0.05084
2:203826573:G:A	50	100	1	0.01035
2:203826683:G:A	50	100	1	0.01053
2:203826815:C:T	50	98	0.99	0.3442
2:203827238:T:C	50	100	1	0.02651
2:203827279:T:G	50	100	1	0.01035
2:203827360:C:G	50	100	1	0.01053
2:203827401:C:T	50	100	1	0.06191
2:203827493:A:G	50	100	0.98	0.3455
2:203827651:C:T	50	100	1	0.01035
2:203827739:A:G	50	100	1	0.06354
2:203827839:C:T	50	100	1	0.01035
2:203828112:C:T	50	100	1	0.06191
2:203828414:C:G	50	98	1	0.4207
2:203828579:G:T	50	100	1	0.1362
2:203828671:A:C	50	100	1	0.06354
2:203828755:T:C	50	100	1	0.01053
2:203828998:A:T	50	100	1	0.06354
2:203829013:A:C	50	96	1	0.396
2:203829153:G:T	50	100	0.99	0.4731
2:203829512:T:A	50	100	1	0.4611
2:203829540:G:A	50	96	1	0.396
2:203829557:G:A	50	100	1	0.4715
2:203829628:C:T	50	100	0.99	0.1097
2:203829742:A:G	50	100	1	0.4713
2:203829806:T:C	50	100	1	0.01053
2:203829824:A:G	50	100	0.98	0.09368
2:203829888:G:A	50	100	0.99	0.4069
2:203829898:T:C	50	100	1	0.4608
2:203830061:G:A	50	100	1	0.4713
2:203830082:T:C	50	100	1	0.4711
2:203830229:G:A	50	100	1	0.4608
2:203830251:C:T	50	100	1	0.4711
2:203831065:T:C	50	98	1	0.4617
2:203831576:A:G	50	98	1	0.05192
2:203831862:T:C	50	98	0.99	0.06954
2:203832090:G:C	50	100	1	0.01053
2:203832097:A:G	50	100	1	0.01035
2:203832145:A:G	50	100	1	0.3891
2:203832218:G:A	50	100	1	0.3893
2:203832259:A:G	50	100	0.98	0.1013
2:203832410:A:G	50	100	1	0.3893
2:203832919:A:C	50	100	1	0.01035
2:203833388:T:C	50	96	0.96	0.187
2:203833646:A:G	50	100	0.98	0.1098
2:203833937:C:G	50	100	1	0.01035
2:203834040:A:G	50	100	0.93	0.01253
2:203834708:G:T	50	100	0.97	0.01035
2:203835014:A:C	50	98	0.94	0.01162
2:203835229:C:T	50	100	1	0.4985
2:203835851:G:T	50	100	1	0.4984
2:203835966:C:T	50	100	1	0.3894
2:203836606:G:A	50	100	0.97	0.01852
2:203836831:A:G	50	100	0.99	0.3909
2:203837142:C:A	50	100	1	0.4985
2:203837290:G:T	50	100	0.99	0.3907
2:203837526:A:G	50	100	1	0.4985
2:203837620:C:T	50	100	1	0.08932
2:203837871:A:G	50	100	1	0.01852
2:203837937:C:T	50	100	1	0.4087
2:203838132:T:C	50	100	0.99	0.06972
2:203838184:G:A	50	100	0.98	0.1077
2:203839979:G:A	50	100	1	0.4984
2:203840434:G:C	50	100	1	0.4873
2:203840637:T:C	50	100	1	0.01053
2:203840873:G:T	50	100	1	0.06318
2:203841384:A:G	50	100	1	0.4984
2:203841755:A:C	50	100	1	0.01053
2:203842142:A:T	50	100	1	0.4083
2:203842415:G:A	50	100	1	0.4688
2:203842694:C:T	50	100	1	0.4989
2:203842862:G:C	50	100	1	0.4864
2:203842886:A:C	50	100	1	0.01071
2:203843556:T:C	50	100	1	0.01089
2:203843747:T:A	50	98	1	0.01053
2:203843923:C:T	50	100	1	0.4156
2:203843997:A:C	49	100	0.99	0.3905
2:203844026:A:G	50	100	0.97	0.1002
2:203844053:T:A	50	100	0.99	0.4047
2:203844626:C:G	50	100	0.99	0.4156
2:203844861:C:T	50	100	1	0.063
2:203845106:T:C	50	98	1	0.01053
2:203845109:C:T	50	100	0.89	0.02288
2:203845213:G:A	50	100	0.99	0.063
2:203845313:G:A	50	100	1	0.01107
2:203845474:G:A	50	98	0.95	0.09949
2:203845840:T:C	50	100	1	0.01107
2:203846865:C:T	50	100	1	0.06354
2:203847404:C:A	50	100	1	0.0532
2:203847420:A:G	50	100	0.99	0.4958
2:203847675:C:T	50	100	0.98	0.05392
2:203848084:T:G	50	100	1	0.063
2:203848178:C:T	50	100	1	0.0118
2:203848912:A:G	50	100	0.94	0.07916
2:203849004:A:G	50	100	0.9	0.02288
2:203849012:C:G	50	100	1	0.05301
2:203849168:G:T	50	100	0.99	0.4336
2:203849331:T:A	50	98	0.82	0.01489
2:203850087:C:T	50	100	0.99	0.05301
2:203850853:G:T	50	100	0.96	0.1957
2:203850929:A:G	50	100	0.99	0.01906
2:203851647:A:G	50	100	0.97	0.05392
2:203852990:G:T	50	96	0.98	0.4245
2:203853219:A:T	50	96	0.75	0.04847
2:203853221:A:T	50	96	0.81	0.4143
2:203854006:C:A	50	98	0.98	0.1872
2:203854870:C:T	50	98	0.89	0.0138
2:203855416:G:A	50	100	0.99	0.3907
2:203855744:T:G	50	100	0.98	0.01943
2:203855809:A:T	50	100	0.97	0.01489
2:203855994:A:G	50	100	0.97	0.01471
2:203856172:T:G	50	100	0.99	0.3976
2:203856409:T:C	50	100	0.99	0.3951
2:203857029:T:C	50	98	0.99	0.4361
2:203857436:A:T	50	100	0.99	0.3951
2:203858029:G:T	50	100	0.99	0.3914
2:203858329:C:T	50	100	0.93	0.07117
2:203858818:C:T	50	100	0.99	0.3947
2:203859027:G:A	50	100	0.99	0.4455
2:203859379:A:G	50	100	0.83	0.01089
2:203860190:G:A	50	100	0.91	0.01089
2:203860584:G:C	50	96	0.93	0.03268
2:203860656:C:G	50	100	0.91	0.01089
2:203861659:C:A	50	100	1	0.01979
2:203861924:C:T	50	100	0.91	0.02451
2:203862410:G:A	50	100	0.88	0.01852
2:203862899:C:A	50	100	0.95	0.02052
2:203863831:C:T	50	98	0.83	0.01616
2:203864430:C:T	50	100	0.98	0.4012
2:203865072:G:A	50	100	0.99	0.4243
2:203865742:C:T	50	100	0.98	0.4252
2:203866082:C:G	50	100	1	0.01616
2:203866178:T:C	50	100	0.99	0.439
2:203866221:T:C	50	98	0.95	0.09296
2:203866282:A:G	50	100	0.98	0.1665
2:203866366:G:A	50	100	0.99	0.3453
2:203866465:G:A	50	100	0.98	0.1665
2:203866517:T:A	50	84	0.9	0.03105
2:203866796:C:T	50	100	0.98	0.1676
2:203866830:A:G	50	100	0.87	0.01035
2:203866949:G:A	50	100	1	0.01017
2:203867285:C:T	50	100	0.92	0.03794
2:203867500:T:A	50	100	0.99	0.04267
2:203867624:C:T	50	100	1	0.07008
2:203867991:A:G	50	98	0.99	0.3858
2:203868865:T:C	50	100	0.97	0.1779
2:203869098:G:A	50	100	0.97	0.01961
2:203869764:C:T	50	98	0.99	0.3996
2:203871974:G:A	50	100	0.98	0.03504
2:203872164:A:G	50	100	0.99	0.02796
2:203874002:C:T	50	100	0.93	0.01017
2:203874165:T:C	50	100	0.88	0.01489
2:203874196:G:A	50	100	0.99	0.3584
2:203874215:G:A	50	98	0.98	0.173
2:203874932:A:T	50	100	0.89	0.01906
2:203875058:A:G	50	100	0.98	0.3833
2:203875100:A:G	50	100	0.98	0.3827
2:203875448:A:C	50	100	0.96	0.1877
2:203875952:G:A	50	98	0.99	0.3862
2:203876143:C:T	50	98	0.99	0.3693
2:203876443:C:T	50	100	0.99	0.3934
2:203876827:G:A	50	98	0.99	0.3862
2:203878211:G:T	50	100	0.99	0.4225
2:203878686:G:A	49	100	0.99	0.4236
2:203878718:T:C	49	98	0.71	0.02415
2:203879078:T:A	50	100	0.99	0.3844
2:203879374:A:T	50	100	1	0.1901
2:203879807:C:T	50	100	1	0.1906
2:203880101:C:G	50	100	0.99	0.1737
2:203880225:T:C	50	98	0.9	0.01144
2:203880280:T:C	50	100	0.99	0.4326
2:203880409:C:T	50	100	0.99	0.1955
2:203880440:T:C	50	100	0.97	0.1934
2:203880704:T:C	50	100	0.99	0.1961
2:203880861:C:G	50	100	0.98	0.2039
2:203882044:A:G	50	100	0.97	0.1198
2:203882219:T:C	50	100	0.99	0.3873
2:203884527:T:C	50	100	0.99	0.3865
2:203885072:G:A	50	100	0.91	0.02088
2:203885194:T:C	50	100	0.98	0.2186
2:203887147:T:C	50	100	0.99	0.3853
2:203887438:T:C	50	100	0.99	0.1786
2:203888764:T:G	50	100	0.99	0.1788
2:203888846:G:C	50	100	1	0.08914
2:203888862:T:C	50	100	0.89	0.02269
2:203888936:G:A	50	100	0.93	0.03395
2:203889630:T:C	50	100	0.98	0.3874
2:203889646:C:T	50	98	0.99	0.1786
2:203889868:G:A	50	100	1	0.3849
2:203890579:C:T	50	100	0.99	0.1785
2:203890586:A:G	50	100	1	0.3844
2:203891865:C:T	50	100	0.94	0.03413
2:203892182:C:A	50	100	0.98	0.3947
2:203892231:C:T	50	100	0.98	0.03577
2:203892276:C:T	50	100	0.8	0.01289
2:203893081:C:T	50	100	0.99	0.1785
2:203893635:G:A	50	98	0.99	0.4286
2:203893972:C:T	50	100	1	0.156
2:203894023:A:G	50	100	1	0.3954
2:203894068:A:G	50	98	0.92	0.03413
2:203894729:A:G	50	100	0.99	0.1423
2:203894807:G:A	50	100	0.97	0.3086
2:203895069:C:G	50	100	1	0.4011
2:203895075:T:C	50	100	1	0.218
2:203895341:C:T	50	98	1	0.4179
2:203895485:T:A	50	98	0.61	0.03341
2:203895860:C:G	50	100	0.85	0.01961
2:203895933:C:T	50	100	0.96	0.1191
2:203897604:G:T	50	100	0.98	0.177
2:203897671:C:T	50	98	1	0.3918
2:203898234:A:G	50	100	1	0.3869
2:203898321:G:A	50	100	1	0.4179
2:203898504:G:T	50	100	1	0.08896
2:203898694:G:C	50	100	1	0.4011
2:203899108:C:T	50	100	1	0.4198
2:203899159:A:C	50	100	1	0.3873
2:203899695:T:C	50	100	1	0.3874
2:203899887:A:G	50	100	1	0.4198
2:203900091:G:T	50	100	1	0.3871
2:203900471:G:T	50	100	1	0.4029
2:203900942:A:T	50	100	1	0.4201
2:203901256:C:T	50	100	1	0.4198
2:203901903:G:T	50	100	1	0.1763
2:203902059:C:A	50	100	1	0.4198
2:203902307:G:A	50	100	1	0.4198
2:203902385:T:A	50	100	1	0.4198
2:203904331:A:G	50	100	1	0.3874
2:203904534:C:T	50	100	1	0.4032
2:203904672:C:T	50	100	1	0.4199
2:203904673:G:A	50	100	0.98	0.1763
2:203904997:A:C	50	100	0.99	0.4201
2:203905331:A:G	50	100	0.99	0.1783
2:203905446:G:A	49	100	1	0.4203
2:203906080:A:G	50	100	1	0.4212
2:203906355:C:T	50	100	1	0.2113
2:203906460:C:A	50	100	0.96	0.1184
2:203906791:C:G	50	100	1	0.4201
2:203907443:C:T	50	100	1	0.185
2:203907895:A:C	50	100	0.99	0.3874
2:203908630:A:G	50	100	0.88	0.02269
2:203908956:G:T	50	100	0.99	0.2084
2:203909281:A:T	50	100	0.91	0.01471
2:203909720:A:T	50	100	0.96	0.3802
2:203909894:C:T	50	94	0.94	0.1897
2:203910039:T:A	50	100	1	0.01616
2:203910873:T:A	50	100	0.88	0.01053
2:203910984:T:G	50	100	0.99	0.01053
2:203911082:T:C	50	100	0.99	0.2062
2:203911131:G:A	50	100	1	0.1707
2:203911453:G:C	50	100	0.97	0.3916
2:203912681:C:T	50	100	1	0.2104
2:203913018:T:C	50	100	1	0.2106
2:203913095:G:A	50	98	0.99	0.3956
2:203913371:T:G	50	100	1	0.2108
2:203913877:C:T	50	98	1	0.1959
2:203914282:T:A	50	98	1	0.2021
2:203914458:C:T	50	100	0.99	0.3724
2:203915138:G:C	50	100	1	0.03813
2:203915907:A:G	50	100	0.88	0.01089
2:203916069:C:T	50	100	0.99	0.02959
2:203916118:C:G	50	100	1	0.4444
2:203916297:T:C	50	100	1	0.3722
2:203917195:C:G	50	94	1	0.4094
2:203917197:G:C	50	94	0.99	0.4261
2:203917482:G:T	50	100	1	0.0138
2:203917852:T:C	50	100	1	0.372
2:203918859:T:C	50	100	1	0.4136
2:203918976:T:C	50	98	1	0.36870000000000003
2:203919420:G:A	50	100	1	0.0158
2:203919489:C:A	50	100	1	0.417
2:203920662:G:C	50	100	1	0.413
2:203920733:C:G	50	100	1	0.4207
2:203921300:C:T	50	100	1	0.1077
2:203921439:T:C	50	100	1	0.3691
2:203921594:A:G	50	100	1	0.4203
2:203921751:G:A	50	100	1	0.4083
2:203921847:G:C	50	100	1	0.1077
2:203922205:T:A	50	100	0.98	0.01416
2:203922411:C:T	50	100	1	0.4205
2:203923418:A:C	50	100	1	0.3693
2:203923433:C:T	50	100	0.99	0.4207
2:203924072:G:A	50	100	1	0.36870000000000003
2:203924358:T:G	50	100	1	0.3689
2:203924488:T:C	49	100	1	0.01598
2:203924772:C:T	50	100	0.92	0.02251
2:203924879:T:C	50	100	0.88	0.0138
2:203925888:T:C	49	98	0.99	0.4181
2:203925944:G:A	50	100	0.94	0.01434
2:203926214:A:G	50	98	0.97	0.1737
2:203926330:C:T	50	100	0.91	0.01035
2:203926746:G:T	50	100	0.99	0.409
2:203926806:C:T	50	100	0.99	0.4096
2:203927348:A:T	36	91.7	0.62	0.05846
2:203927686:A:G	50	98	0.99	0.4889
2:203928009:G:C	50	100	0.99	0.3903
2:203928340:A:C	50	98	0.98	0.4864
2:203928575:C:T	50	100	0.98	0.4061
2:203928616:G:T	50	100	0.98	0.4058
2:203928819:T:C	50	100	0.99	0.3907
2:203929584:A:G	50	98	0.87	0.01126
2:203929585:C:G	50	98	0.89	0.01126
2:203929672:A:G	50	100	0.97	0.1186
2:203929773:T:C	50	100	1	0.3827
2:203930034:T:C	50	100	0.98	0.4199
2:203930071:C:A	50	100	0.99	0.1832
2:203930229:A:G	50	100	0.99	0.3802
2:203930258:G:C	50	100	0.9	0.0118
2:203930308:A:G	50	100	0.98	0.1875
2:203930389:G:A	50	100	0.98	0.3805
2:203930480:C:T	50	100	0.99	0.1845
2:203930513:T:C	50	100	0.98	0.1182
2:203930660:C:G	50	100	1	0.1845
2:203930783:C:T	50	100	1	0.1845
2:203930802:G:A	50	100	1	0.1845
2:203930817:G:A	50	100	0.98	0.1184
2:203931150:T:G	50	100	1	0.1845
2:203931153:T:C	50	100	0.99	0.3277
2:203931371:G:A	50	100	0.99	0.1999
2:203931835:A:T	50	100	0.99	0.1845
2:203931850:C:T	50	100	0.98	0.1944
2:203933067:G:A	50	100	0.98	0.3816
2:203933297:T:C	50	100	0.99	0.388
2:203933679:A:G	50	98	0.99	0.3292
2:203934379:C:T	50	100	0.99	0.3885
2:203934671:C:T	50	100	1	0.1841
2:203934974:C:T	50	100	0.98	0.2642
2:203935228:G:A	50	100	0.84	0.02088
2:203935403:G:A	50	100	0.99	0.3119
2:203935425:C:T	50	100	0.92	0.01144
2:203935777:G:C	50	100	0.99	0.03486
2:203935948:T:A	49	100	0.99	0.1841
2:203936122:G:A	49	100	0.99	0.3119
2:203937045:T:C	50	100	0.94	0.13
2:203937257:T:C	50	100	0.99	0.07934
2:203937382:G:A	50	100	0.98	0.0748
2:203937640:G:A	50	100	1	0.1736
2:203937855:T:C	50	100	0.99	0.382
2:203937943:A:G	50	98	0.94	0.03377
2:203938007:A:G	50	100	0.93	0.04739
2:203938142:T:A	50	100	0.99	0.201
2:203938450:C:T	50	100	0.99	0.1779
2:203938760:C:T	50	100	0.97	0.06463
2:203939280:C:G	50	100	0.86	0.03159
2:203939771:T:C	50	100	0.99	0.3755
2:203940232:T:G	50	100	0.98	0.1881
2:203940488:C:T	50	98	0.84	0.03595
2:203941111:T:C	50	100	0.98	0.1892
2:203941729:A:G	50	100	0.97	0.1412
2:203942932:T:C	50	100	0.99	0.3858
2:203943115:G:A	50	100	0.99	0.3862
2:203943632:C:T	50	100	0.99	0.3985
2:203944785:A:G	50	98	0.95	0.01307
2:203945303:A:G	50	100	0.95	0.06645
2:203945855:A:C	50	98	0.94	0.01307
2:203946900:G:C	50	96	0.98	0.3911
2:203947466:G:A	50	98	0.88	0.04739
2:203947597:C:T	50	100	0.96	0.04484
2:203947637:T:G	50	100	0.99	0.01144
2:203947844:A:T	50	100	0.98	0.01144
2:203947998:C:T	50	96	0.94	0.01253
2:203948270:A:G	50	100	0.99	0.3862
2:203948669:A:G	50	98	0.98	0.04539
2:203948914:G:T	50	98	0.81	0.0374
2:203948921:A:T	50	98	0.83	0.03794
2:203949568:A:T	50	100	0.64	0.01089
2:203949953:C:T	50	100	0.98	0.3952
2:203950173:G:A	50	100	0.93	0.09513
2:203950229:C:T	50	98	0.94	0.0512
2:203951179:T:G	50	84	0.81	0.3208
2:203951659:A:G	50	76	0.67	0.3342
2:203951852:T:C	50	90	0.79	0.2237
2:203952558:T:G	50	96	0.93	0.1632
2:203952656:A:G	50	100	0.98	0.03468
2:203952908:T:G	50	100	0.98	0.04357
2:203953761:T:C	50	100	0.99	0.03686
2:203954121:G:A	50	100	0.98	0.1445
2:203954258:T:A	49	100	0.94	0.1398
2:203954383:C:T	50	100	0.98	0.1445
2:203954502:A:T	50	100	0.93	0.4448
2:203954697:A:C	50	100	0.96	0.1276
2:203954807:A:G	50	100	0.99	0.07662
2:203954815:A:T	50	100	0.92	0.155
2:203954828:A:C	50	100	0.94	0.1396
2:203954847:T:C	50	100	0.96	0.1276
2:203954899:A:G	50	100	0.99	0.07662
2:203954919:C:G	50	100	0.98	0.03686
2:203955335:C:T	50	100	0.98	0.1447
2:203955727:A:G	50	100	0.99	0.0345
2:203956356:G:T	50	100	0.99	0.03704
2:203956771:C:T	50	100	0.98	0.1467
2:203956772:G:A	50	100	0.99	0.0345
2:203956802:A:G	50	100	0.71	0.02142
2:203956882:C:T	50	98	0.97	0.08297
2:203956891:C:G	50	100	0.98	0.1607
2:203957119:A:G	50	98	0.98	0.3224
2:203957442:C:T	50	98	0.96	0.03922
2:203957449:A:G	50	96	0.64	0.01162
2:203957542:A:G	50	100	0.98	0.1607
2:203957571:C:T	50	98	0.99	0.1545
2:203957686:C:T	50	100	1	0.07153
2:203958148:A:G	50	100	1	0.01235
2:203958226:C:T	50	98	0.98	0.07861
2:203958238:A:C	50	100	0.98	0.01652
2:203958251:G:A	50	100	0.98	0.01652
2:203958736:C:A	50	100	0.98	0.08297
2:203958964:G:T	50	100	0.98	0.065
2:203959477:T:C	50	98	0.98	0.1469
2:203959560:T:G	50	100	0.97	0.4434
2:203959601:A:C	50	100	0.99	0.3228
2:203959632:T:C	50	100	1	0.04176
2:203959929:G:A	50	100	1	0.08297
2:203960454:T:C	50	100	1	0.04176
2:203960458:A:T	50	100	1	0.08297
2:203960563:T:C	50	100	0.99	0.3223
2:203960623:C:T	50	100	1	0.08297
2:203960624:A:G	50	100	1	0.02451
2:203960694:A:G	50	100	1	0.04194
2:203960848:G:A	50	100	1	0.03468
2:203960861:A:G	50	100	1	0.08297
2:203961006:G:A	50	100	0.99	0.3223
2:203961372:G:C	50	100	0.99	0.1607
2:203961691:C:A	50	100	1	0.08315
2:203961947:C:T	50	100	0.96	0.03486
2:203962187:A:G	50	100	1	0.04194
2:203962315:G:A	50	98	0.96	0.03849
2:203962449:T:C	50	100	0.99	0.165
2:203962470:T:C	50	98	0.96	0.1171
2:203962474:C:T	50	98	0.98	0.0423
2:203962486:C:T	50	100	1	0.08279
2:203962489:C:T	50	100	1	0.12
2:203962501:C:G	50	100	1	0.04176
2:203962517:G:A	50	100	1	0.04176
2:203962634:C:T	50	98	0.98	0.1558
2:203962973:G:T	50	100	1	0.04194
2:203963041:T:C	50	100	0.99	0.1581
2:203963046:C:A	50	100	0.99	0.158
2:203963075:T:G	50	100	0.99	0.07044
2:203963132:A:T	50	100	0.97	0.03994
2:203963167:C:T	50	98	1	0.3206
2:203963188:A:C	50	100	0.99	0.2355
2:203963256:T:A	50	100	1	0.04739
2:203963334:C:A	50	100	1	0.2653
2:203963387:A:G	50	100	1	0.3184
2:203963661:C:T	50	100	1	0.3219
2:203963705:G:A	50	100	1	0.3219
2:203963808:C:T	50	100	1	0.01198
2:203963888:A:G	50	100	1	0.2462
2:203963983:T:C	50	100	1	0.3221
2:203964020:C:T	50	100	0.99	0.4837
2:203964023:C:G	50	100	0.99	0.4838
2:203964035:G:A	50	100	0.99	0.484
2:203964299:T:C	50	96	1	0.3048
2:203964422:A:G	50	82	0.99	0.1632
2:203964427:G:A	50	94	0.99	0.05683
2:203964500:A:C	50	96	0.98	0.2164
2:203964507:G:A	50	98	1	0.1186
2:203964508:C:T	50	98	1	0.1186
2:203964550:C:A	49	100	0.98	0.07062
2:203964725:G:A	50	100	1	0.03958
2:203964745:A:G	50	100	1	0.03613
2:203964773:A:G	50	98	0.96	0.04303
2:203964839:G:A	48	81.2	0.99	0.4811
2:203964842:C:A	48	81.2	0.99	0.4811
2:203965044:T:G	50	94	0.98	0.4926
2:203965091:G:T	50	98	0.96	0.06409
2:203965093:A:G	50	98	0.99	0.06481
2:203965164:G:A	50	100	1	0.01216
2:203965171:T:A	50	100	0.99	0.2847
2:203965295:C:T	50	98	0.95	0.0423
2:203965308:C:T	50	100	1	0.01198
2:203965335:A:G	50	98	0.94	0.05465
2:203965991:A:G	50	100	1	0.4611
2:203966008:A:G	50	98	0.83	0.01362
2:203966079:G:A	50	100	1	0.03649
2:203966426:G:C	50	100	1	0.2032
2:203966590:T:C	50	100	1	0.2874
2:203966649:G:A	50	100	1	0.4617
2:203966732:G:A	49	100	1	0.4455
2:203966746:C:T	50	100	1	0.2035
2:203966789:G:A	49	100	1	0.4461
2:203966886:G:A	50	100	1	0.4621
2:203967061:G:A	50	100	1	0.4621
2:203967359:G:A	50	100	1	0.01216
2:203967715:G:T	50	100	1	0.4624
2:203967753:G:A	50	100	0.83	0.01471
2:203967772:C:T	50	100	1	0.01216
2:203967922:C:T	50	100	1	0.4468
2:203968016:A:T	50	100	1	0.2032
2:203968033:G:A	50	100	1	0.4626
2:203968190:C:T	50	100	0.71	0.01797
2:203968208:C:T	50	100	1	0.4626
2:203968285:C:T	50	100	1	0.03649
2:203968494:C:T	50	100	1	0.4626
2:203968786:G:T	50	100	0.96	0.01543
2:203969046:C:T	50	98	0.99	0.2249
2:203969374:G:A	50	100	1	0.4477
2:203969394:T:C	50	100	1	0.2908
2:203969455:T:G	50	100	1	0.2908
2:203969532:A:G	50	100	1	0.463
2:203969701:G:T	50	100	1	0.1961
2:203969890:C:T	50	100	1	0.333
2:203970653:G:A	50	100	1	0.4628
2:203970954:A:G	50	100	1	0.01216
2:203971084:T:A	50	100	1	0.3332
2:203971146:G:T	50	98	0.99	0.2244
2:203971156:T:C	50	96	0.99	0.2242
2:203971351:A:T	50	100	1	0.333
2:203971791:C:T	50	100	0.99	0.4468
2:203971875:T:C	50	100	1	0.4622
2:203971887:C:T	50	100	0.88	0.01598
2:203972488:G:A	50	100	0.99	0.2918
2:203972503:T:G	45	82.2	0.95	0.1877
2:203972706:G:A	50	100	0.99	0.2876
2:203972859:G:A	50	100	0.83	0.01761
2:203972906:T:C	50	100	0.99	0.2918
2:203973026:C:A	50	98	0.99	0.2246
2:203973079:T:A	50	100	1	0.03631
2:203973335:C:G	50	100	1	0.4622
2:203973368:A:G	50	100	1	0.4622
2:203973589:C:A	50	100	1	0.4622
2:203973695:C:A	50	100	1	0.4624
2:203973831:G:A	50	100	1	0.01543
2:203973926:C:G	50	100	1	0.4468
2:203974144:C:T	50	100	1	0.4624
2:203974426:G:A	50	100	1	0.4622
2:203974574:C:G	50	100	1	0.4466
2:203974695:T:C	50	100	0.98	0.2215
2:203975144:A:C	50	100	0.93	0.04303
2:203975174:C:T	50	100	1	0.01216
2:203975262:G:T	50	100	1	0.01543
2:203975289:C:T	50	100	0.99	0.01543
2:203975409:T:C	50	100	0.99	0.4624
2:203975681:A:G	50	100	1	0.03631
2:203975782:C:T	50	100	0.96	0.02596
2:203976673:G:C	50	100	0.94	0.03105
2:203976742:G:A	50	100	0.97	0.0118
2:203977115:T:C	50	98	0.97	0.07008
2:203977327:T:C	50	100	0.92	0.01834
2:203977348:C:T	50	100	0.92	0.01725
2:203977393:A:G	50	100	0.92	0.01598
2:203977634:T:C	50	100	0.85	0.01888
2:203977744:T:A	50	96	0.95	0.3562
2:203977745:A:C	50	96	0.95	0.3555
2:203977753:A:G	50	100	0.85	0.01888
2:203977809:C:T	50	100	0.98	0.1663
2:203978017:C:A	50	100	0.98	0.167
2:203978143:C:T	50	100	0.95	0.0207
2:203978950:T:C	50	100	0.92	0.01144
2:203978959:A:T	49	100	0.97	0.1908
2:203979179:T:C	50	100	0.79	0.01943
2:203979300:G:A	50	100	0.79	0.01924
2:203979331:A:G	49	100	0.97	0.1667
2:203979512:C:A	50	96	0.81	0.01289
2:203979753:G:A	50	100	0.97	0.0541
2:203979972:A:G	50	100	0.97	0.08224
2:203980903:A:C	50	98	0.92	0.01253
2:203980972:G:T	50	98	0.92	0.06972
2:203980974:T:G	50	100	0.86	0.0345
2:203981090:C:G	50	100	0.93	0.0581
2:203981505:A:C	50	100	0.92	0.2863
2:203982418:T:C	50	98	0.97	0.4791
2:203983044:G:A	50	100	1	0.04121
2:203983306:C:T	50	100	0.98	0.01198
2:203983732:G:A	50	100	0.99	0.3117
2:203984095:T:G	50	98	0.92	0.1189
2:203984810:A:G	50	98	0.95	0.1699
2:203986220:C:A	50	98	0.95	0.1645
2:203986268:C:T	50	98	0.99	0.1322
2:203986513:C:T	50	100	1	0.02215
2:203986725:T:C	50	100	0.76	0.01144
2:203987047:T:C	48	87.5	0.97	0.2977
2:203987094:G:T	50	98	0.98	0.05973
2:203987112:G:C	49	100	0.96	0.06318
2:203987521:G:C	50	100	0.99	0.3092
2:203988072:C:A	49	98	0.98	0.15
2:203988727:T:C	50	96	0.91	0.01325
2:203988974:C:T	50	98	0.99	0.15
2:203990323:A:G	50	100	0.98	0.01107
2:203990472:C:T	50	100	0.9	0.01198
2:203990596:C:T	50	100	1	0.0158
2:203992402:G:T	50	98	1	0.01852
2:203992554:T:G	50	100	1	0.0158
2:203993163:C:G	50	100	0.98	0.02741
2:203993501:C:A	50	98	1	0.03704
2:203993727:A:C	50	100	1	0.01198
2:203994097:A:G	50	100	1	0.3168
2:203994791:A:G	50	100	1	0.3132
2:203994911:G:C	50	100	1	0.01561
2:203995136:T:C	50	100	0.94	0.01779
2:203995193:A:G	50	100	1	0.03704
2:203995302:T:C	50	100	1	0.354
2:203995416:G:A	50	100	1	0.01561
2:203995602:A:G	50	100	1	0.01816
2:203996093:T:A	50	100	1	0.0158
2:203997124:G:A	50	96	0.99	0.04521
2:203997635:G:A	50	100	0.94	0.01253
2:203997965:T:C	50	98	0.99	0.1314
2:203998092:C:T	50	100	0.99	0.06972
2:203999115:T:C	50	98	1	0.05955
2:203999517:G:A	50	100	1	0.02124
2:204000846:T:C	50	100	1	0.3152
2:204001079:A:G	50	100	1	0.3535
2:204001160:G:T	50	100	1	0.02124
2:204001289:G:A	50	100	1	0.02869
2:204001301:A:G	50	100	0.98	0.0158
2:204001585:C:T	50	100	0.99	0.339
2:204001854:A:G	50	100	1	0.35
2:204002827:G:A	50	100	0.89	0.0167
2:204003228:C:T	50	100	0.77	0.01307
2:204003440:G:A	50	98	1	0.05792
2:204003642:A:C	50	100	1	0.0285
2:204004334:T:G	50	100	1	0.3526
2:204004523:A:G	46	95.7	0.76	0.01398
2:204004878:T:C	50	98	1	0.05919
2:204004948:T:C	50	100	0.99	0.01089
2:204005247:G:A	50	98	1	0.3537
2:204005256:G:A	50	100	0.77	0.0118
2:204005525:T:C	50	98	0.99	0.3562
2:204005686:T:C	50	100	0.99	0.01089
2:204005935:C:T	50	100	0.81	0.02088
2:204007056:G:A	50	100	0.93	0.01707
2:204007311:A:G	50	100	0.98	0.3308
2:204008318:T:C	50	100	1	0.0719
2:204008479:T:G	50	100	0.99	0.2322
2:204008686:G:A	50	100	0.98	0.1422
2:204008811:A:G	50	100	0.98	0.2191
2:204008842:T:C	50	100	0.99	0.4072
2:204009486:G:A	50	100	0.98	0.142
2:204009601:T:A	50	100	1	0.0719
2:204009654:A:G	50	100	0.99	0.07898
2:204009999:T:A	50	100	0.98	0.142
2:204010176:C:T	50	100	0.98	0.142
2:204010252:A:G	50	100	0.99	0.2346
2:204010511:T:C	50	100	0.98	0.2144
2:204010776:G:C	50	100	1	0.01271
2:204011117:T:A	50	100	0.94	0.09822
2:204011986:T:C	50	100	1	0.0719
2:204012347:A:C	50	100	0.99	0.4564
2:204012397:A:G	50	100	0.98	0.07771
2:204012460:G:T	50	100	1	0.01743
2:204012461:C:T	50	100	1	0.01743
2:204012638:G:A	50	100	1	0.07244
2:204012734:T:G	50	100	1	0.04847
2:204013159:G:C	50	100	1	0.04829
2:204013495:G:C	49	100	0.99	0.2004
2:204014096:A:T	50	100	1	0.01761
2:204014121:G:A	50	100	0.96	0.03341
2:204014158:T:C	50	100	1	0.3833
2:204014299:G:A	50	100	1	0.07262
2:204014495:G:T	50	100	1	0.05029
2:204014512:T:C	50	100	1	0.04829
2:204014830:C:G	50	100	1	0.07262
2:204014908:T:C	50	100	1	0.1285
2:204015133:C:T	50	98	0.95	0.03704
2:204015595:T:C	50	100	1	0.01761
2:204015996:G:A	50	100	1	0.0768
2:204016230:G:A	50	100	1	0.0728
2:204016585:G:A	50	98	1	0.1527
2:204016624:A:G	50	100	0.98	0.01416
2:204016723:A:T	50	100	1	0.1231
2:204016832:G:T	50	100	1	0.0728
2:204016917:T:G	50	100	1	0.0728
2:204017142:C:T	50	100	1	0.05955
2:204017181:G:A	50	100	0.96	0.01834
2:204017363:C:A	50	100	1	0.05029
2:204017597:A:T	50	100	1	0.04484
2:204017897:C:T	50	100	1	0.02015
2:204018385:A:G	50	100	1	0.1449
2:204018453:C:A	50	100	0.97	0.03377
2:204018599:T:C	50	100	1	0.08007
2:204019119:C:T	50	100	1	0.0728
2:204019320:G:C	50	100	1	0.05029
2:204019617:C:T	50	100	0.95	0.1569
2:204019726:G:A	50	100	1	0.02015
2:204019773:T:G	50	100	1	0.0728
2:204019909:G:A	50	98	1	0.1527
2:204019976:A:G	50	100	1	0.0728
2:204020096:T:C	50	100	1	0.4405
2:204020268:C:T	50	100	1	0.01761
2:204020852:G:A	50	100	1	0.1411
2:204021100:A:G	50	100	1	0.05029
2:204021110:T:C	50	100	1	0.05029
2:204021661:G:A	50	100	0.98	0.4261
2:204021715:G:T	50	98	0.86	0.03867
2:204021751:C:T	50	100	1	0.07807
2:204023017:A:G	50	100	1	0.1284
2:204023822:G:A	50	100	0.98	0.0443
2:204023844:G:A	50	100	1	0.07298
2:204023879:C:T	50	100	0.99	0.1291
2:204024052:A:G	50	100	1	0.1284
2:204024089:T:G	50	100	1	0.1284
2:204024096:A:G	50	98	0.99	0.1532
2:204024345:G:A	50	98	0.94	0.03686
2:204024930:G:A	50	100	1	0.07807
2:204025303:A:C	50	100	1	0.1284
2:204025433:G:C	50	100	1	0.1284
2:204025435:T:A	50	100	1	0.1284
2:204025618:G:T	50	100	1	0.1284
2:204025766:T:C	50	100	1	0.1284
2:204026105:C:T	50	98	0.99	0.1574
2:204026186:T:C	50	100	1	0.1284
2:204026681:G:A	50	100	1	0.1284
2:204027252:C:G	50	100	1	0.04811
2:204027718:T:A	50	100	1	0.1284
2:204027756:G:A	50	100	1	0.04811
2:204027842:G:A	50	100	1	0.1284
2:204028519:G:A	50	100	0.93	0.06681
2:204028534:C:T	50	100	1	0.1284
2:204028752:G:T	50	100	1	0.1284
2:204029102:T:C	50	100	1	0.146
2:204029131:A:G	50	100	1	0.1284
2:204030043:A:G	50	100	1	0.1284
2:204030045:T:C	50	100	1	0.1284
2:204030267:T:C	50	100	1	0.1284
2:204030437:C:G	50	100	0.97	0.4615
2:204030692:A:G	50	100	1	0.1284
2:204031412:C:T	50	100	0.99	0.1287
2:204031997:C:T	50	100	1	0.04829
2:204032618:A:G	50	100	1	0.07335
2:204032732:C:T	50	100	1	0.04811
2:204033804:T:C	50	100	1	0.1284
2:204033809:G:A	50	100	1	0.1284
2:204034561:T:C	50	100	1	0.01979
2:204034585:C:G	50	100	1	0.1284
2:204034821:C:G	50	100	1	0.1284
2:204034891:G:A	50	100	1	0.01761
2:204034908:G:A	50	100	1	0.04375
2:204034916:T:C	50	100	1	0.1481
2:204035244:T:C	50	100	0.98	0.03976
2:204035700:C:A	50	98	0.99	0.163
2:204035817:A:G	50	100	1	0.01943
2:204035838:C:T	50	100	1	0.01761
2:204035955:G:A	50	100	1	0.1284
2:204035962:C:T	50	100	1	0.07825
2:204036075:C:T	50	100	1	0.1383
2:204036193:C:T	50	100	0.99	0.3963
2:204037607:T:G	50	100	1	0.1284
2:204037694:A:C	50	100	1	0.1284
2:204037831:C:T	50	100	1	0.01761
2:204038219:A:T	50	98	0.98	0.07099
2:204038500:G:T	50	100	1	0.07353
2:204038910:C:T	50	100	1	0.07807
2:204038927:A:T	50	100	1	0.01325
2:204039687:A:C	50	98	1	0.08751
2:204040077:C:T	50	100	1	0.1284
2:204040120:A:G	50	100	1	0.1282
2:204040354:G:C	50	100	0.99	0.3931
2:204040760:C:A	50	100	1	0.1282
2:204040808:C:T	50	100	1	0.1282
2:204041043:T:C	50	100	1	0.128
2:204041279:G:A	50	100	0.99	0.02905
2:204041330:A:G	50	100	1	0.07771
2:204041763:G:A	50	100	1	0.04811
2:204041808:C:T	50	100	1	0.04847
2:204042268:G:T	50	100	1	0.128
2:204042303:A:T	50	100	1	0.03831
2:204042867:C:T	49	100	1	0.1276
2:204043046:G:A	50	98	0.86	0.04666
2:204043066:G:C	50	100	1	0.07734
2:204043071:C:G	50	100	1	0.07734
2:204043405:A:G	50	100	0.93	0.1403
2:204043600:G:T	50	100	1	0.02124
2:204044041:A:G	50	100	0.99	0.02124
2:204044099:A:G	50	100	1	0.02651
2:204044218:T:C	50	100	1	0.1275
2:204044271:A:G	50	100	1	0.1275
2:204044276:T:G	50	100	1	0.1275
2:204044826:G:A	50	100	1	0.07716
2:204044843:A:G	50	100	1	0.1273
2:204045090:G:A	50	100	1	0.04339
2:204045122:G:A	50	100	1	0.01561
2:204046011:T:A	50	98	0.96	0.1373
2:204046186:C:T	50	98	0.95	0.1371
2:204046782:T:C	50	100	1	0.05991
2:204046974:T:A	50	96	0.91	0.01634
2:204046976:T:A	50	96	0.96	0.12
2:204046978:T:A	50	94	0.97	0.4159
2:204047391:G:T	50	100	1	0.05991
2:204047472:G:T	50	98	0.86	0.01507
2:204047625:T:C	50	100	0.92	0.01398
2:204047784:C:T	50	100	1	0.04866
2:204047867:C:T	50	100	1	0.04539
2:204047904:C:A	50	100	1	0.04339
2:204048482:T:C	50	100	1	0.05991
2:204048591:A:G	50	100	1	0.04811
2:204049520:G:T	50	98	0.95	0.01924
2:204049720:T:C	50	94	0.83	0.01906
2:204050478:T:C	50	100	1	0.05846
2:204050965:T:G	50	100	1	0.05864
2:204051341:A:G	50	100	1	0.1231
2:204051483:C:A	50	98	0.96	0.1371
2:204052184:C:G	50	100	0.98	0.02869
2:204052656:G:A	50	100	0.94	0.0955
2:204052716:A:C	50	100	0.97	0.4357
2:204052811:G:A	49	100	1	0.05864
2:204052840:A:G	50	100	1	0.05864
2:204053708:G:A	50	100	0.96	0.01471
2:204053909:A:T	50	100	1	0.07389
2:204054182:C:T	50	100	1	0.07026
2:204054262:G:A	50	100	0.98	0.07062
2:204054827:A:G	50	100	1	0.02778
2:204055252:G:T	50	100	1	0.07389
2:204055320:A:C	50	100	1	0.05864
2:204055400:T:C	50	100	0.91	0.07426
2:204056581:T:G	50	100	1	0.07879
2:204056683:G:A	50	100	1	0.07407
2:204056716:A:G	50	100	1	0.05683
2:204056788:G:A	50	100	1	0.09949
2:204056829:A:G	50	98	0.95	0.1621
2:204057053:C:T	50	100	1	0.0207
2:204058434:G:C	50	100	1	0.02052
2:204058519:G:C	50	100	1	0.06082
2:204058595:A:T	50	100	1	0.1514
2:204058902:A:G	50	98	0.84	0.01743
2:204059002:C:A	50	100	0.95	0.01943
2:204059335:A:T	50	100	1	0.06082
2:204059417:C:T	50	100	1	0.06082
2:204059464:G:A	50	100	1	0.1599
2:204059480:T:C	50	100	1	0.04339
2:204059580:A:T	50	100	1	0.09223
2:204059802:G:A	50	100	1	0.07607
2:204059843:G:A	50	100	1	0.09223
2:204059868:G:A	50	100	1	0.02052
2:204059902:C:T	50	100	0.96	0.04158
2:204060103:G:A	50	100	1	0.09187
2:204060332:G:A	50	100	1	0.061
2:204060364:C:T	50	100	1	0.06754
2:204060478:T:G	50	100	1	0.06754
2:204061155:G:A	50	100	0.99	0.1619
2:204061506:A:C	50	100	1	0.1385
2:204061645:C:T	50	100	1	0.07335
2:204061755:A:G	50	98	1	0.04321
2:204061974:A:T	50	100	0.98	0.06663
2:204062290:A:T	50	100	0.99	0.07698
2:204062356:T:C	50	100	0.98	0.03722
2:204062563:G:A	50	100	1	0.02033
2:204062604:G:A	50	100	0.99	0.1057
2:204062655:G:T	50	100	0.99	0.3735
2:204062661:G:A	50	100	0.99	0.2938
2:204062918:C:T	40	92.5	0.75	0.02596
2:204062982:T:C	49	100	0.94	0.08333
2:204063089:C:T	50	100	0.99	0.2355
2:204063257:G:A	50	100	1	0.07171
2:204063409:G:A	50	100	1	0.07135
2:204063863:G:A	50	100	1	0.1084
2:204063901:G:A	50	100	0.92	0.01489
2:204063932:A:G	50	100	1	0.1084
2:204064121:T:C	50	98	0.99	0.4546
2:204064242:C:T	50	100	1	0.1084
2:204064474:T:G	50	100	1	0.1914
2:204064701:A:G	50	98	0.99	0.4279
2:204064763:C:T	50	100	1	0.07752
2:204064915:C:T	50	98	0.97	0.06899
2:204065116:A:G	49	100	1	0.1138
2:204065803:G:C	50	100	1	0.03704
2:204065999:C:T	50	100	0.99	0.1572
2:204066221:A:G	50	100	1	0.03704
2:204067474:A:G	50	100	1	0.1137
2:204067848:A:C	50	100	1	0.1086
2:204068203:C:T	50	100	1	0.02033
2:204068358:T:G	50	100	0.94	0.07553
2:204068401:T:C	50	100	1	0.0423
2:204068690:A:G	50	100	1	0.0423
2:204068855:C:T	50	100	1	0.1151
2:204069040:G:A	50	100	1	0.1151
2:204069468:A:C	50	100	0.92	0.0345
2:204069587:C:T	50	100	0.98	0.1525
2:204069647:C:A	50	100	1	0.07171
2:204070284:C:T	50	100	1	0.07171
2:204070365:G:A	50	100	1	0.08261
2:204070369:T:C	50	100	1	0.08261
2:204070389:T:C	50	100	0.98	0.4517
2:204070430:T:G	50	100	0.96	0.0285
2:204070514:C:G	50	100	1	0.08261
2:204070539:T:A	50	98	0.95	0.1124
2:204070661:T:C	50	100	1	0.06173
2:204070727:G:A	50	100	1	0.08279
2:204070888:A:C	50	100	0.99	0.4515
2:204070968:G:A	50	100	0.99	0.152
2:204071019:A:G	50	100	1	0.08297
2:204071405:C:T	50	100	1	0.03704
2:204071545:C:T	50	100	1	0.01307
2:204072266:C:T	50	100	1	0.3566
2:204072862:C:T	50	100	1	0.2006
2:204073323:T:C	50	100	1	0.4499
2:204073327:C:T	50	100	0.99	0.4477
2:204073646:G:C	50	100	1	0.0187
2:204073673:C:T	50	100	1	0.4479
2:204073844:T:C	50	100	1	0.0305
2:204074049:C:G	50	100	0.89	0.02887
2:204074240:C:T	50	100	1	0.07008
2:204075586:C:T	50	100	1	0.4479
2:204075709:T:C	50	98	1	0.4473
2:204075796:T:C	50	100	1	0.07026
2:204075838:G:T	50	100	1	0.01997
2:204076218:G:A	50	100	1	0.4475
2:204076224:G:C	50	98	0.82	0.01979
2:204076333:A:C	50	100	0.99	0.2347
2:204076582:G:A	50	100	1	0.4501
2:204076631:A:C	50	100	1	0.4477
2:204076756:T:C	50	100	0.93	0.01507
2:204076774:G:T	50	100	1	0.07988
2:204076815:C:T	50	100	1	0.4501
2:204077530:A:G	50	100	1	0.01707
2:204077563:C:T	43	100	0.99	0.01434
2:204077641:G:T	50	96	0.93	0.2438
2:204077665:C:G	50	100	1	0.4501
2:204077695:C:T	50	100	1	0.4477
2:204077723:C:T	50	100	0.98	0.07498
2:204077901:C:T	50	100	0.99	0.02015
2:204077922:T:A	50	100	1	0.01688
2:204077956:G:A	50	100	1	0.4501
2:204078045:C:T	50	100	1	0.4501
2:204078156:C:T	50	100	0.98	0.03613
2:204078335:A:G	50	100	1	0.26
2:204078520:C:T	50	100	1	0.4503
2:204078663:A:G	50	100	1	0.4499
2:204080031:G:A	50	100	1	0.06935
2:204080701:C:T	50	100	0.99	0.01434
2:204081289:T:C	50	100	0.94	0.1089
2:204081460:T:G	50	100	1	0.01743
2:204081488:G:A	50	100	1	0.4492
2:204082251:A:G	50	100	1	0.4492
2:204082259:A:T	50	100	1	0.4492
2:204082314:C:G	50	100	1	0.4492
2:204082464:A:C	50	100	1	0.06935
2:204082572:G:A	50	100	1	0.06935
2:204082583:G:C	50	100	1	0.4492
2:204082606:T:C	50	100	1	0.4492
2:204082740:C:G	50	100	1	0.4492
2:204082866:C:T	50	100	0.99	0.4512
2:204083093:T:C	50	100	1	0.06935
2:204083178:A:G	50	100	1	0.4492
2:204083207:C:T	50	100	1	0.06935
2:204083484:T:G	50	100	1	0.4492
2:204084186:C:T	50	100	1	0.4493
2:204084368:C:T	50	100	1	0.4493
2:204084636:T:G	50	100	1	0.06954
2:204084782:C:T	50	100	0.82	0.01126
2:204085093:A:G	50	100	0.99	0.106
2:204085142:A:G	50	100	1	0.4493
2:204085729:A:G	50	100	1	0.4495
2:204086524:C:A	50	100	0.93	0.04884
2:204086545:G:A	50	100	1	0.4493
2:204086693:A:G	50	100	1	0.4493
2:204086999:T:C	50	100	1	0.4475
2:204087484:C:G	50	100	1	0.03413
2:204088326:T:C	50	100	1	0.4492
2:204088357:A:G	50	100	1	0.4439
2:204088361:T:C	50	100	1	0.03758
2:204088732:A:G	50	100	1	0.06954
2:204088818:A:G	50	100	1	0.4611
2:204089271:C:T	50	100	1	0.03758
2:204089302:T:A	50	100	1	0.4611
2:204089688:A:G	50	100	0.88	0.01307
2:204089796:G:A	50	100	0.99	0.01053
2:204090507:G:T	50	100	1	0.4621
2:204090593:G:A	50	100	1	0.4621
2:204090637:C:T	50	100	1	0.2587
2:204090893:C:A	50	100	1	0.4622
2:204091187:G:A	50	100	1	0.4622
2:204091225:G:A	50	100	1	0.03758
2:204091471:A:C	50	100	1	0.4611
2:204092754:G:A	50	100	1	0.4626
2:204092796:T:C	50	100	1	0.4628
2:204092962:G:T	50	98	0.97	0.4633
2:204093222:G:A	50	100	0.98	0.4121
2:204093539:T:A	50	100	0.92	0.04884
2:204093578:A:G	50	100	0.96	0.06972
2:204093648:A:T	50	100	1	0.4626
2:204094010:A:T	50	100	1	0.4626
2:204094530:A:G	49	100	0.74	0.02015
2:204094679:G:A	50	100	1	0.02124
2:204094735:A:G	50	100	0.82	0.01216
2:204094811:A:G	50	100	1	0.4646
2:204095866:A:G	50	100	1	0.1523
2:204096909:C:T	50	100	0.97	0.05156
2:204097152:C:T	50	100	1	0.01543
2:204097222:T:C	50	100	1	0.4628
2:204097415:T:C	50	100	1	0.4628
2:204097702:A:G	50	100	1	0.03758
2:204097911:T:G	50	100	1	0.1523
2:204097959:G:A	50	100	1	0.463
2:204097978:T:C	50	100	1	0.463
2:204098177:T:C	50	100	1	0.4651
2:204098182:T:C	50	100	1	0.08152
2:204098272:C:T	50	100	1	0.02033
2:204098278:A:G	50	100	1	0.463
2:204098406:T:C	50	100	1	0.4651
2:204098492:C:T	50	100	1	0.463
2:204099255:C:T	49	100	1	0.463
2:204099483:A:G	50	100	1	0.465
2:204099556:A:G	50	100	1	0.02015
2:204099863:T:C	50	100	0.93	0.02015
2:204099937:T:C	50	100	1	0.463
2:204099973:C:T	50	100	0.98	0.02505
2:204100196:C:A	50	100	1	0.3134
2:204100445:A:G	50	100	0.97	0.02469
2:204100636:C:T	50	100	1	0.4628
2:204101876:A:C	50	96	0.99	0.4628
2:204101960:A:G	50	96	0.99	0.4621
2:204101961:C:T	50	98	1	0.07789
2:204102090:G:T	50	100	1	0.1523
2:204102431:T:G	50	96	0.99	0.463
2:204102680:G:A	50	98	0.99	0.2943
2:204102785:G:A	50	98	0.98	0.4464
2:204103005:T:C	50	100	0.96	0.05556
2:204103109:C:G	50	100	1	0.2347
2:204103138:C:G	50	100	1	0.2347
2:204103184:A:G	50	100	1	0.2329
2:204103243:C:G	50	100	1	0.2346
2:204103283:G:C	50	100	1	0.1523
2:204103562:C:T	50	100	1	0.1541
2:204103659:G:C	50	100	1	0.1521
2:204103714:T:C	50	98	1	0.1589
2:204104098:T:C	50	100	1	0.1543
2:204104281:T:C	50	100	1	0.1541
2:204104333:G:T	50	100	1	0.1541
2:204104415:C:T	50	100	1	0.1541
2:204104650:A:G	50	100	1	0.1541
2:204104684:A:G	50	100	1	0.1541
2:204104947:A:C	50	100	1	0.1541
2:204105055:G:A	50	100	1	0.1541
2:204105182:A:C	50	100	1	0.1541
2:204105277:G:T	50	100	1	0.05719
2:204105448:T:G	50	100	1	0.1545
2:204105788:G:T	50	100	1	0.154
2:204105970:G:A	50	100	0.99	0.08079
2:204106012:G:A	50	100	1	0.03849
2:204106370:A:T	50	100	1	0.1521
2:204106475:T:C	50	100	1	0.154
2:204106557:T:G	50	100	1	0.1545
2:204106573:G:A	50	100	1	0.154
2:204106793:A:G	50	98	0.99	0.3197
2:204106851:A:T	50	100	1	0.03849
2:204106988:T:C	50	96	1	0.3344
2:204107338:C:T	50	96	1	0.152
2:204107415:T:C	50	96	1	0.1516
2:204107590:G:A	49	100	1	0.04593
2:204108542:T:C	50	100	0.92	0.02633
2:204108696:T:A	50	100	0.92	0.01652
2:204109474:A:T	50	100	0.97	0.01707
2:204109873:G:A	50	100	0.96	0.05065
2:204110372:G:A	50	100	1	0.01216
2:204110501:C:T	50	100	0.98	0.1481
2:204110702:C:T	50	100	1	0.05065
2:204111385:C:G	50	98	1	0.07534
2:204112077:T:C	50	100	0.99	0.08079
2:204112623:C:T	50	100	1	0.06137
2:204112891:G:A	50	100	0.96	0.1055
2:204113105:A:G	50	100	0.95	0.02415
2:204113289:T:C	48	89.6	0.97	0.1131
2:204113291:T:C	49	83.7	0.93	0.2057
2:204113293:T:C	49	77.6	0.97	0.3368
2:204113295:T:C	49	75.5	0.96	0.3564
2:204113327:C:T	47	93.6	0.81	0.01144
2:204113329:T:C	50	98	0.99	0.1934
2:204113339:A:T	50	100	0.93	0.0256
2:204113345:C:A	50	100	0.99	0.1195
2:204114018:C:T	50	100	1	0.04648
2:204114888:G:A	50	100	0.99	0.1202
2:204114940:C:A	50	100	1	0.05265
2:204116194:C:T	50	98	1	0.3765
2:204116450:C:T	50	100	0.97	0.1465
2:204116641:G:C	50	100	1	0.04611
2:204116804:G:C	50	100	1	0.06808
2:204116968:A:G	50	100	1	0.3767
2:204117185:G:A	50	100	0.99	0.05301
2:204117920:C:T	50	100	0.93	0.04993
2:204118293:A:G	50	100	0.97	0.06336
2:204118817:G:A	50	100	0.98	0.0256
2:204118831:T:C	50	100	0.98	0.04684
2:204119222:A:G	50	100	1	0.05773
2:204120072:C:A	50	100	0.99	0.3742
2:204121611:C:T	50	98	0.96	0.09641
2:204121891:G:A	50	100	1	0.04503
2:204122255:A:C	50	100	1	0.05283
2:204122442:C:A	50	98	1	0.3769
2:204122768:C:T	50	100	1	0.05283
2:204122841:G:T	50	100	0.99	0.02705
2:204123123:C:T	50	98	1	0.3531
2:204123226:G:A	50	98	0.88	0.1612
2:204123309:G:C	50	100	1	0.04648
2:204123674:A:T	50	100	1	0.1193
2:204123749:C:G	50	100	0.97	0.1471
2:204124309:C:A	50	98	0.99	0.3769
2:204124823:A:C	50	100	0.98	0.4751
2:204125069:A:G	50	100	1	0.05301
2:204125947:C:T	50	100	0.99	0.04557
2:204126206:C:T	50	100	1	0.05301
2:204126385:A:G	50	100	0.98	0.08261
2:204126415:T:C	50	100	1	0.01416
2:204126559:T:C	50	98	0.99	0.3807
2:204126615:G:A	50	100	1	0.0532
2:204126647:G:A	50	98	0.99	0.06009
2:204126703:T:C	50	100	0.99	0.1227
2:204127038:A:G	50	86	0.91	0.3023
2:204127165:T:C	50	96	0.9	0.08007
2:204127555:G:A	50	100	0.96	0.04466
2:204127640:C:T	50	100	0.97	0.0158
2:204127819:G:T	50	98	0.91	0.09604
2:204127914:C:T	50	98	0.97	0.2206
2:204128421:G:T	50	100	0.94	0.09332
2:204128730:A:G	50	100	1	0.3032
2:204129124:C:A	50	100	0.96	0.02614
2:204129181:C:T	50	98	0.99	0.1164
2:204129296:G:A	50	100	1	0.2928
2:204130455:T:C	50	100	0.97	0.09586
2:204130542:C:G	50	100	1	0.2923
2:204130759:C:T	50	100	0.96	0.02614
2:204131370:C:A	50	98	1	0.1434
2:204132091:G:C	50	100	0.99	0.1287
2:204132288:T:C	50	100	0.93	0.0512
2:204132313:C:A	50	100	1	0.2916
2:204133126:A:G	50	98	1	0.1434
2:204133391:C:T	50	100	0.99	0.1282
2:204134283:G:A	49	98	0.9	0.04503
2:204134750:G:T	50	100	0.98	0.09749
2:204135139:C:A	50	100	0.99	0.2943
2:204135429:A:G	50	100	0.99	0.05773
2:204135453:G:A	50	100	1	0.1198
2:204135674:G:A	50	100	0.92	0.01761
2:204136337:C:T	50	100	0.99	0.2923
2:204136659:C:A	50	100	0.99	0.2921
2:204136840:G:A	50	100	1	0.2941
2:204137276:A:C	50	100	0.94	0.0541
2:204137805:T:A	50	100	0.93	0.0216
2:204138061:G:A	50	100	0.98	0.2872
2:204138862:T:C	50	100	0.93	0.02578
2:204138919:T:C	50	100	1	0.12
2:204139399:T:G	50	100	0.99	0.1289
2:204139743:G:A	50	98	0.69	0.01507
2:204139928:C:A	50	100	0.98	0.09604
2:204140343:C:T	50	100	0.95	0.02487
2:204140931:G:A	50	100	1	0.1216
2:204141098:T:C	50	98	0.98	0.1175
2:204142238:G:A	50	98	0.87	0.01198
2:204142314:T:C	50	98	0.99	0.2596
2:204142621:T:A	50	98	0.99	0.2712
2:204142759:T:A	50	100	0.93	0.05338
2:204142899:C:T	50	100	0.99	0.01489
2:204143381:C:T	50	100	0.99	0.01489
2:204143463:A:T	50	96	0.88	0.1349
2:204143839:C:T	50	96	0.99	0.3731
2:204143898:C:T	50	100	1	0.1225
2:204143958:C:T	50	98	0.98	0.1189
2:204144131:C:T	50	98	0.98	0.1189
2:204144135:A:G	50	100	1	0.1231
2:204144157:C:T	50	100	1	0.1227
2:204144519:T:G	50	98	0.98	0.1186
2:204144524:G:A	50	98	0.98	0.1186
2:204144558:T:C	50	98	0.98	0.1186
2:204144968:A:G	50	100	0.98	0.1576
2:204145184:C:G	50	100	0.95	0.03468
2:204145468:G:A	50	100	0.93	0.1313
2:204146100:C:T	50	100	0.99	0.1213
2:204146290:C:G	50	100	0.98	0.1298
2:204146446:G:T	50	100	1	0.1213
2:204146622:T:A	50	100	0.91	0.01071
2:204147666:C:T	50	100	0.97	0.1623
2:204148216:A:G	50	100	0.97	0.3958
2:204148747:A:G	50	100	0.86	0.01961
2:204149326:T:C	50	100	0.98	0.297
2:204149334:T:A	50	98	0.9	0.03286
2:204149547:C:T	50	98	0.9	0.01525
2:204149642:C:A	50	100	0.98	0.2999
2:204150165:G:A	49	100	0.96	0.01452
2:204150233:T:C	49	100	0.95	0.01997
2:204150433:G:A	49	100	0.97	0.1634
2:204151180:C:G	50	98	0.9	0.01289
2:204151415:C:T	50	100	0.97	0.2534
2:204151885:T:C	50	100	0.97	0.3644
2:204152198:T:C	50	96	0.95	0.1529
2:204152704:G:C	50	100	0.95	0.03195
2:204153290:A:G	50	100	0.98	0.03068
2:204153487:T:C	50	98	0.97	0.234
2:204153503:C:A	50	100	0.99	0.03086
2:204153508:C:T	50	100	0.99	0.03068
2:204153653:A:C	50	100	1	0.03232
2:204153935:T:C	50	100	0.99	0.03304
2:204154237:T:C	50	100	0.98	0.0325
2:204154395:C:T	50	100	0.99	0.03304
2:204154703:G:A	50	100	0.97	0.1138
2:204154898:G:A	50	100	1	0.01616
2:204155461:T:C	50	100	0.97	0.217
2:204155624:G:A	50	98	0.95	0.1405
2:204155698:G:A	50	100	0.98	0.09132
2:204155771:C:T	50	100	0.97	0.1142
2:204156127:A:G	50	100	1	0.03268
2:204156141:C:A	50	100	1	0.03268
2:204156218:A:T	50	100	0.99	0.03268
2:204156273:A:T	50	98	0.94	0.01489
2:204156420:A:G	50	100	1	0.03268
2:204156616:A:G	50	100	0.98	0.09386
2:204156628:A:G	50	100	1	0.03268
2:204156865:A:G	50	100	1	0.03268
2:204156872:T:A	50	100	1	0.01834
2:204156913:T:C	50	98	0.97	0.1834
2:204156949:G:A	50	100	1	0.03268
2:204157077:A:T	50	100	1	0.03268
2:204157143:C:G	50	100	1	0.03268
2:204157226:T:G	50	100	1	0.03268
2:204157230:T:G	50	100	1	0.02651
2:204157309:T:C	50	100	1	0.03359
2:204157357:G:A	50	100	0.99	0.02669
2:204157381:A:C	50	100	0.99	0.03268
2:204157568:T:C	50	100	0.99	0.03268
2:204157667:C:T	50	100	0.95	0.07607
2:204157929:A:G	50	98	0.97	0.1832
2:204157965:C:T	50	98	0.97	0.1832
2:204158331:C:T	50	100	0.98	0.1033
2:204158460:G:A	50	100	0.97	0.03268
2:204158509:G:T	50	100	0.97	0.03268
2:204158815:T:C	50	96	0.97	0.3811
2:204158992:C:T	50	98	0.94	0.02433
2:204159062:T:C	50	98	0.97	0.2498
2:204159154:G:A	50	100	0.98	0.06645
2:204159176:T:C	50	100	0.93	0.02052
2:204159248:A:C	50	100	0.92	0.01779
2:204159948:T:A	50	100	0.98	0.1801
2:204160106:A:C	50	100	0.98	0.1819
2:204160346:C:T	50	96	0.93	0.1598
2:204160347:A:G	50	96	0.94	0.1612
2:204160370:T:C	50	98	0.98	0.2627
2:204160402:C:T	50	96	0.97	0.3778
2:204160410:T:G	50	100	0.97	0.1776
2:204160424:G:A	50	100	0.97	0.1774
2:204160434:C:T	50	100	0.94	0.114
2:204160442:T:C	50	100	0.97	0.1772
2:204160535:C:A	50	96	0.97	0.3776
2:204161205:A:G	50	100	0.98	0.1164
2:204161399:C:A	50	100	0.91	0.01852
2:204161758:T:C	50	98	0.97	0.1164
2:204162556:G:A	50	98	0.98	0.1456
2:204162786:A:G	50	100	1	0.01906
2:204162925:A:T	50	98	0.97	0.254
2:204162931:T:C	50	100	0.98	0.1164
2:204163436:G:A	50	96	0.96	0.2536
2:204163744:A:G	50	98	0.97	0.3626
2:204163904:C:A	47	95.7	0.97	0.3853
2:204163909:C:T	44	95.5	0.97	0.3635
2:204163914:A:T	50	96	0.93	0.01816
2:204163983:T:A	47	85.1	0.96	0.4989
2:204163984:A:T	47	85.1	0.96	0.4991
2:204164530:A:G	50	100	0.97	0.06808
2:204165153:T:C	50	94	0.97	0.4129
2:204165401:T:A	50	96	0.87	0.02451
2:204165518:T:C	50	100	0.95	0.1149
2:204165577:G:C	50	96	0.97	0.2137
2:204165820:C:T	50	100	0.96	0.1151
2:204165958:G:A	50	98	0.96	0.02614
2:204165973:G:A	50	100	0.97	0.03595
2:204166072:C:T	50	100	0.91	0.03922
2:204166266:A:C	50	98	0.96	0.03068
2:204166346:G:T	50	100	0.96	0.1763
2:204166578:T:C	50	100	0.97	0.1763
2:204166673:T:C	50	98	0.97	0.2142
2:204166879:T:C	50	98	0.97	0.03631
2:204167334:T:C	50	98	0.96	0.1743
2:204167405:T:C	50	96	0.94	0.1376
2:204167656:A:G	50	100	0.98	0.01144
2:204167987:C:T	50	100	0.97	0.03631
2:204168181:C:A	50	96	0.97	0.4094
2:204168575:G:C	50	100	0.97	0.03631
2:204168684:C:T	50	96	0.96	0.409
2:204169076:C:A	50	100	0.95	0.1632
2:204169182:T:C	50	98	0.96	0.4864
2:204169403:G:A	50	98	0.94	0.278
2:204169523:A:G	50	98	0.95	0.3353
2:204169637:G:C	50	100	0.93	0.1135
2:204169980:G:A	50	98	0.87	0.04158
2:204169999:C:T	50	100	0.96	0.4261
2:204170471:A:C	50	100	0.94	0.02451
2:204170769:G:T	50	100	0.9	0.01797
2:204171646:C:T	50	100	0.92	0.03813
2:204171690:A:G	50	88	0.83	0.4688
2:204171770:T:A	50	98	0.77	0.07553
2:204171873:G:T	50	98	0.9	0.1265
2:204172293:G:A	50	98	0.83	0.01307
2:204172687:C:T	50	100	0.9	0.01107
2:204173315:A:G	50	100	0.96	0.01688
2:204173659:A:G	50	98	0.9	0.1474
2:204174363:A:T	50	98	0.86	0.3477
2:204174413:G:T	50	100	0.91	0.1247
2:204175106:G:A	50	100	0.93	0.07081
2:204176449:G:A	50	98	0.85	0.07407
2:204176769:C:A	50	100	0.93	0.158
2:204177514:C:T	50	98	0.87	0.01017
2:204178268:A:G	50	98	0.96	0.1707
2:204178686:G:A	50	98	0.94	0.3858
2:204178713:A:G	50	100	0.95	0.1264
2:204180020:C:T	50	100	0.86	0.02778
2:204180603:C:T	50	100	0.96	0.1478
2:204180863:C:A	50	100	0.99	0.01325
2:204184014:G:A	50	100	0.96	0.04829
2:204184253:G:A	50	100	0.95	0.1983
2:204185348:G:A	50	100	0.96	0.04829
2:204185676:C:G	50	98	0.92	0.09568
2:204186039:A:G	50	100	0.9	0.01525
2:204186171:C:T	50	96	0.94	0.2369
2:204186180:C:T	50	96	0.94	0.234
2:204186209:T:C	50	98	0.96	0.04811
2:204186212:T:G	50	98	0.96	0.04811
2:204186296:T:G	50	98	0.96	0.04811
2:204186795:T:C	50	98	0.77	0.07534
2:204187091:A:G	50	100	0.81	0.01344
2:204187589:A:C	50	96	0.92	0.234
2:204188474:C:T	50	100	0.93	0.1698
2:204189190:C:T	50	100	0.81	0.0138
2:204189198:C:G	47	97.9	0.92	0.1518
2:204189245:T:A	47	95.7	0.83	0.08315
2:204189247:A:T	49	98	0.69	0.02324
2:204189318:C:T	50	90	0.94	0.4043
2:204189336:C:T	49	93.9	0.94	0.2337
2:204191119:C:T	50	98	0.95	0.04793
2:204192884:A:G	50	94	0.92	0.2048
2:204192945:T:C	50	98	0.93	0.2008
2:204193164:T:G	50	92	0.92	0.2752
2:204193182:T:A	50	92	0.87	0.3028
2:204194943:C:G	50	98	0.91	0.2249
2:204195000:C:T	49	100	0.96	0.02469
2:204195360:T:G	50	100	0.92	0.02869
2:204195450:C:T	50	100	0.92	0.02887
2:204195691:T:A	50	94	0.83	0.0463
2:204195726:G:C	50	98	0.92	0.04557
2:204196305:A:G	50	100	0.92	0.02778
2:204196338:G:C	50	96	0.79	0.285
2:204196401:G:A	50	100	0.95	0.02832
2:204196583:C:T	50	100	0.92	0.02778
2:204196677:G:C	50	96	0.69	0.04557
2:204196784:G:A	50	100	0.92	0.02778
2:204196799:C:T	50	100	0.92	0.02778
2:204196813:G:A	50	98	0.87	0.1353
2:204196850:C:T	50	100	0.92	0.02778
2:204196852:C:T	50	98	0.73	0.03068
2:204196863:A:G	50	100	0.92	0.02796
2:204197003:G:C	50	100	0.91	0.02451
2:204197530:T:C	50	94	0.78	0.09205
2:204197910:G:A	50	76	0.62	0.1924
2:204198178:T:C	50	84	0.62	0.1979
2:204198229:G:A	50	94	0.6	0.04557
2:204198674:C:T	50	98	0.71	0.0207
2:204198885:T:C	50	84	0.62	0.244
2:204199206:C:A	50	98	0.68	0.02015
2:204199228:A:G	50	100	0.9	0.01035
2:204201980:C:T	50	76	0.71	0.4984
2:204202786:C:T	50	94	0.61	0.09858
2:204202930:T:C	50	98	0.81	0.01525
2:204203306:T:C	50	98	0.61	0.02869
2:204205328:G:A	50	82	0.69	0.1845
2:204205333:A:G	50	92	0.66	0.1391
2:204205636:A:G	50	98	0.75	0.05719
2:204205892:G:T	50	92	0.7	0.09604
2:204206721:A:G	50	100	0.78	0.01053
2:204207009:T:C	50	100	0.97	0.01561
2:204207183:C:T	50	100	0.84	0.02233
2:204207598:C:T	50	90	0.84	0.264
2:204208060:A:G	50	82	0.88	0.4009
2:204208081:T:C	50	100	1	0.01543
2:204209350:A:G	50	100	0.97	0.01307
2:204209362:A:G	50	96	0.91	0.1298
2:204209686:T:C	50	98	0.84	0.01344
2:204210045:T:G	50	96	0.98	0.276
2:204210453:A:G	50	100	0.97	0.0443
2:204210458:C:T	50	100	1	0.0256
2:204210537:A:G	50	100	0.97	0.0443
2:204210658:T:A	50	96	0.97	0.1336
2:204210670:T:G	50	94	0.97	0.4626
2:204210676:T:C	50	94	0.96	0.1514
2:204210814:T:C	50	100	0.97	0.104
2:204210820:C:T	50	96	0.88	0.03504
2:204211094:T:G	50	100	0.95	0.04829
2:204211214:A:G	50	100	0.98	0.09749
2:204211379:C:T	50	98	0.97	0.2736
2:204211467:G:A	50	96	0.96	0.1002
2:204212251:C:A	50	100	0.96	0.0285
2:204212405:T:C	50	98	0.98	0.4165
2:204212792:T:A	50	100	0.98	0.1402
2:204212793:C:A	50	100	0.98	0.1405
2:204212814:A:G	50	96	0.97	0.138
2:204212840:C:T	50	100	0.99	0.0138
2:204212841:G:A	50	100	0.99	0.04339
2:204213127:G:A	50	100	0.99	0.0138
2:204213129:G:C	50	98	0.98	0.2415
2:204213981:C:A	50	100	1	0.02633
2:204214234:C:T	49	100	0.99	0.09477
2:204214899:G:A	50	98	0.98	0.1184
2:204215179:C:T	50	100	0.99	0.01126
2:204215839:C:T	50	100	0.92	0.02015
2:204215889:A:G	50	100	0.95	0.09677
2:204216129:T:C	50	98	0.98	0.2591
2:204216226:C:T	50	100	0.98	0.2473
2:204216359:T:C	50	100	0.96	0.0817
2:204216524:C:T	50	100	0.95	0.1333
2:204216875:A:G	50	96	0.98	0.342
2:204217461:G:A	50	100	0.99	0.05192
2:204217700:T:C	50	100	0.94	0.0443
2:204217771:C:G	50	100	1	0.01253
2:204218414:C:T	50	100	1	0.02015
2:204218495:A:T	50	100	1	0.09532
2:204219206:C:T	50	100	0.96	0.07861
2:204219613:G:A	50	98	0.99	0.04938
2:204219716:C:T	50	98	0.98	0.3402
2:204219758:A:T	50	100	1	0.03903
2:204220045:T:C	50	98	1	0.09604
2:204220208:C:T	50	98	0.99	0.04902
2:204220626:C:T	50	96	0.94	0.09277
2:204220764:A:T	50	98	0.94	0.2662
2:204220769:T:C	50	98	0.99	0.06318
2:204220924:A:G	50	98	0.96	0.2714
2:204221267:G:A	50	100	1	0.01089
2:204221399:T:G	50	98	0.97	0.2453
2:204221493:G:A	50	100	0.97	0.2505
2:204221518:A:C	50	100	1	0.01543
2:204221552:G:A	50	100	0.94	0.04285
2:204222013:A:G	50	100	0.92	0.01507
2:204222188:C:T	50	100	1	0.01089
2:204222573:T:C	50	100	1	0.01543
2:204222794:G:A	50	100	0.98	0.08624
2:204222889:G:A	50	100	0.98	0.08624
2:204222895:C:T	50	100	1	0.01089
2:204222935:C:T	50	100	1	0.0955
2:204223327:A:G	50	100	1	0.06427
2:204223372:C:T	50	100	1	0.0955
2:204223432:G:A	50	100	0.99	0.0138
2:204223581:C:T	50	100	1	0.01543
2:204223735:G:T	50	100	1	0.01253
2:204224539:A:G	50	98	0.96	0.06663
2:204224653:T:G	50	100	0.99	0.061
2:204225240:T:G	50	78	0.95	0.4285
2:204225241:T:G	49	91.8	0.8	0.01307
2:204225252:G:T	50	98	0.82	0.0492
2:204225264:T:G	50	96	0.98	0.3424
2:204225265:T:C	50	100	1	0.03885
2:204225296:A:G	50	100	0.99	0.09895
2:204225531:C:A	50	100	1	0.02633
2:204225889:C:T	50	100	1	0.02033
2:204225922:C:T	50	100	0.96	0.07643
2:204226096:G:T	50	98	1	0.09368
2:204226384:C:T	50	100	1	0.03086
2:204226535:G:A	50	100	1	0.03086
2:204226578:C:T	50	98	0.98	0.4183
2:204226738:C:A	50	100	1	0.03086
2:204226754:C:T	50	100	0.99	0.0138
2:204226762:C:T	50	100	1	0.03086
2:204227085:T:C	50	100	0.96	0.01434
2:204227374:T:C	50	100	1	0.03086
2:204227596:A:G	50	98	0.98	0.431
2:204227797:G:A	50	100	1	0.01235
2:204227905:T:C	50	100	1	0.01235
2:204228008:A:G	50	100	0.98	0.05955
2:204228059:C:T	50	100	0.98	0.03214
2:204228434:C:A	50	100	0.99	0.01362
2:204228573:G:A	50	100	0.97	0.3161
2:204228637:G:T	50	98	0.97	0.3818
2:204228655:T:C	50	100	0.99	0.01362
2:204228874:C:T	50	98	0.95	0.3059
2:204229078:T:C	50	100	0.93	0.01198
2:204229183:A:G	50	100	0.93	0.04866
2:204229587:A:G	50	96	0.87	0.02451
2:204229676:G:T	50	100	0.99	0.01362
2:204229864:C:T	50	100	0.95	0.2836
2:204229941:C:T	50	100	0.98	0.0256
2:204230000:G:A	50	98	0.74	0.01289
2:204230039:T:C	50	94	0.92	0.1687
2:204230499:A:G	50	100	0.94	0.01743
2:204230625:T:C	50	98	0.98	0.04775
2:204231058:C:G	50	100	0.99	0.02524
2:204231212:G:C	50	100	0.97	0.01924
2:204231509:T:G	50	100	0.98	0.2725
2:204231870:T:G	50	100	0.99	0.02524
2:204232104:C:T	50	98	0.98	0.05283
2:204232114:G:A	50	100	0.97	0.07898
2:204232169:G:C	50	100	0.97	0.07353
2:204232184:A:G	50	100	1	0.01035
2:204232312:T:G	50	96	0.96	0.0679
2:204232527:C:T	50	98	0.97	0.3526
2:204232720:C:T	50	98	0.98	0.0472
2:204233383:A:G	50	100	0.95	0.01452
2:204233657:A:G	50	100	0.98	0.2765
2:204233894:C:T	50	100	1	0.01525
2:204234460:G:A	50	100	0.97	0.2462
2:204234512:A:G	50	100	0.93	0.01707
2:204235165:G:T	50	100	0.99	0.08442
2:204235225:A:G	50	98	0.98	0.09877
2:204235385:A:G	50	98	0.93	0.06463
2:204236042:G:A	50	100	0.97	0.2513
2:204236588:C:T	50	100	0.99	0.08442
2:204236615:T:C	50	100	0.99	0.03014
2:204237218:G:A	50	100	0.95	0.03595
2:204237329:C:T	50	100	0.99	0.01452
2:204237352:A:G	50	100	0.97	0.2789
2:204238021:A:T	50	100	0.93	0.01743
2:204238360:A:G	50	100	0.96	0.02524
2:204238626:G:C	50	96	0.95	0.03649
2:204238800:C:A	50	100	0.96	0.01525
2:204238913:A:G	50	100	0.97	0.02614
2:204238933:C:T	50	96	0.91	0.02378
2:204238980:G:A	50	100	0.94	0.02814
2:204239032:C:T	50	100	1	0.01434
2:204239268:G:A	50	100	1	0.01797
2:204239755:G:A	50	100	0.92	0.07589
2:204239895:A:C	50	100	0.97	0.01489
2:204239930:G:A	50	96	0.95	0.3747
2:204240101:C:T	50	98	0.95	0.2342
2:204240588:G:A	50	96	0.94	0.2867
2:204240677:G:A	50	96	0.94	0.2894
2:204240896:G:A	50	98	0.94	0.1937
2:204240914:C:A	50	100	0.89	0.01525
2:204241370:C:A	50	86	0.87	0.4739
2:204241422:C:T	50	94	0.83	0.06137
2:204241498:A:G	50	98	0.91	0.04139
2:204241900:C:A	50	100	0.94	0.4733
2:204241902:T:C	50	100	0.93	0.01053
2:204242607:T:A	50	100	0.94	0.3519
2:204242610:A:G	50	100	0.95	0.02614
2:204242793:A:G	50	98	0.95	0.2199
2:204242997:A:C	50	100	1	0.01816
2:204243218:C:T	50	100	0.99	0.04684
2:204243583:G:A	50	100	0.99	0.04611
2:204243738:G:A	50	100	0.98	0.2625
2:204243952:C:T	50	100	0.98	0.05755
2:204244291:C:A	50	100	0.94	0.03214
2:204244358:G:A	50	100	0.98	0.0581
2:204244367:T:C	50	100	0.98	0.0581
2:204244453:C:T	50	98	0.95	0.09096
2:204244600:G:C	50	98	0.98	0.3586
2:204245149:G:A	50	98	0.98	0.2761
2:204245215:C:T	50	98	0.98	0.2774
2:204245397:A:G	50	96	0.98	0.2798
2:204245410:C:T	49	95.9	0.99	0.1607
2:204245923:A:G	50	98	0.98	0.3827
2:204246251:C:T	50	100	0.94	0.01035
2:204246556:C:T	50	100	0.99	0.3003
2:204246568:C:T	50	100	1	0.01053
2:204246833:C:T	50	100	1	0.1598
2:204246867:A:T	50	100	0.99	0.3502
2:204246987:A:C	50	100	0.98	0.03341
2:204247001:T:A	50	100	1	0.01053
2:204247068:T:G	50	100	0.88	0.03177
2:204247204:G:A	50	100	0.98	0.25
2:204247645:T:C	50	98	0.99	0.2367
2:204247671:G:A	50	100	0.99	0.177
2:204247816:G:A	50	100	1	0.1625
2:204247880:G:A	50	100	1	0.2422
2:204247902:G:C	50	100	1	0.1625
2:204248108:G:A	50	100	0.98	0.1883
2:204248180:G:C	50	100	1	0.2222
2:204248246:A:G	50	100	0.99	0.02669
2:204248280:T:G	50	100	0.99	0.2669
2:204248369:T:C	50	100	1	0.01053
2:204248686:T:C	50	100	0.99	0.1472
2:204248945:G:A	50	100	1	0.05919
2:204249044:C:T	50	100	1	0.2206
2:204249067:T:C	50	100	0.99	0.1503
2:204249360:C:T	50	100	0.99	0.1247
2:204249404:G:A	50	100	0.99	0.0659
2:204249844:G:A	50	100	1	0.02687
2:204249870:A:G	50	100	0.99	0.1801
2:204249939:G:A	50	100	1	0.05937
2:204250017:A:C	50	100	0.98	0.2367
2:204250303:C:T	50	100	1	0.01434
2:204250452:C:T	50	100	0.97	0.05428
2:204250511:C:T	50	100	0.99	0.02687
2:204250604:G:A	50	100	0.99	0.3862
2:204250861:C:T	50	100	1	0.01071
2:204250899:G:T	50	100	0.99	0.3862
2:204250936:G:A	50	100	0.99	0.447
2:204250947:C:T	50	100	0.99	0.3869
2:204251279:T:C	50	100	0.99	0.4397
2:204251328:G:A	50	100	0.99	0.3802
2:204251374:C:T	50	100	0.87	0.01198
2:204251375:G:A	50	100	0.97	0.04938
2:204251413:A:G	50	100	1	0.02633
2:204251734:G:T	50	100	0.98	0.06917
2:204251947:A:G	50	100	1	0.01071
2:204252029:G:T	50	100	0.99	0.4303
2:204252101:G:A	50	100	0.99	0.4408
2:204252189:G:A	50	100	0.99	0.4136
2:204252246:C:T	50	100	1	0.01089
2:204252329:A:G	50	98	0.98	0.2767
2:204252383:C:T	50	100	0.99	0.1656
2:204252492:C:T	50	100	0.98	0.3083
2:204252741:G:A	50	100	0.98	0.1786
2:204253064:T:C	50	100	0.96	0.01071
2:204253322:G:A	50	98	0.99	0.3239
2:204253337:A:G	50	100	1	0.05102
2:204253373:T:C	50	100	1	0.05102
2:204253650:G:C	50	100	0.99	0.1819
2:204253851:G:C	50	100	0.99	0.2787
2:204254148:C:A	50	100	1	0.4855
2:204254353:G:C	50	100	0.99	0.2776
2:204254413:G:A	50	100	0.99	0.2776
2:204254489:C:T	50	100	0.85	0.02033
2:204254495:T:C	50	100	0.99	0.3045
2:204254613:A:G	50	100	1	0.01144
2:204254681:G:A	50	98	0.94	0.07262
2:204254715:C:T	50	98	0.99	0.09659
2:204254835:C:A	50	100	1	0.03631
2:204254917:C:G	50	100	1	0.4857
2:204254965:T:A	50	100	1	0.01144
2:204254983:A:C	50	100	1	0.4125
2:204254990:T:C	50	100	1	0.02651
2:204255014:T:C	50	100	1	0.2927
2:204255130:C:T	50	100	1	0.2407
2:204255312:T:G	50	100	1	0.2778
2:204255500:T:C	50	98	0.98	0.1837
2:204255762:C:T	50	100	1	0.01162
2:204255846:G:A	50	100	1	0.2883
2:204256044:A:G	50	100	1	0.05011
2:204256074:C:G	50	100	1	0.2226
2:204256231:G:T	50	100	1	0.2226
2:204256340:G:T	50	100	1	0.0118
2:204256532:G:C	50	100	1	0.2847
2:204256685:C:A	50	100	1	0.2845
2:204256790:G:A	50	100	0.98	0.278
2:204256862:G:A	50	100	0.99	0.313
2:204256875:C:A	50	100	0.99	0.3128
2:204257041:T:A	49	98	0.79	0.04103
2:204257084:T:C	47	89.4	0.94	0.4503
2:204257108:T:G	49	98	0.99	0.2914
2:204257201:T:C	50	100	1	0.2916
2:204257237:G:A	50	100	1	0.04975
2:204257254:G:T	50	100	0.99	0.3945
2:204257295:T:C	50	100	0.99	0.3936
2:204257309:T:A	50	100	0.99	0.3943
2:204257427:T:A	50	100	0.99	0.3942
2:204257488:G:A	50	100	0.99	0.3128
2:204257525:G:A	50	100	0.99	0.299
2:204257591:C:A	50	100	1	0.01144
2:204258372:A:G	50	100	0.99	0.2529
2:204258383:A:G	50	100	0.99	0.313
2:204258510:A:G	50	100	1	0.3134
2:204258571:T:C	50	100	0.99	0.3934
2:204259111:G:C	50	100	1	0.03413
2:204259235:C:T	50	100	1	0.2845
2:204259275:C:T	50	100	1	0.2845
2:204259471:G:A	50	100	1	0.04993
2:204259544:T:C	50	100	1	0.2845
2:204259977:G:A	50	100	0.99	0.2662
2:204260050:C:T	50	100	1	0.1756
2:204260097:T:C	50	100	0.77	0.03159
2:204260167:C:T	50	100	1	0.2798
2:204260371:C:G	50	100	1	0.01452
2:204260883:T:C	50	100	0.98	0.3257
2:204260896:A:G	50	100	0.97	0.03413
2:204261124:T:C	50	100	0.99	0.218
2:204261188:T:A	50	100	1	0.01452
2:204261296:A:G	50	100	0.99	0.4277
2:204261396:A:G	50	100	1	0.02378
2:204261471:C:T	50	100	0.88	0.03304
2:204261786:T:C	50	98	0.97	0.01035
2:204261828:C:G	50	100	0.99	0.2436
2:204261964:T:C	50	100	0.99	0.4305
2:204262238:A:T	50	100	0.99	0.4296
2:204262330:T:C	50	100	0.99	0.4303
2:204262586:C:T	50	98	0.98	0.1872
2:204262755:G:A	50	100	0.99	0.433
2:204263077:T:G	50	100	0.99	0.1806
2:204263265:G:A	50	100	0.98	0.1679
2:204263298:G:A	50	100	0.99	0.2574
2:204263565:C:T	50	100	0.93	0.05646
2:204263917:T:A	50	98	1	0.2222
2:204263984:A:G	50	100	0.98	0.1458
2:204264282:A:G	50	100	0.69	0.03286
2:204264665:G:A	50	100	0.97	0.05428
2:204264678:A:C	50	98	1	0.06935
2:204264853:C:T	50	100	1	0.2222
2:204265028:T:C	50	100	1	0.02415
2:204265099:T:C	50	100	1	0.02415
2:204265100:T:A	50	100	1	0.02415
2:204265343:T:C	50	100	0.99	0.2177
2:204265721:A:G	50	100	0.98	0.02923
2:204266506:T:C	50	100	0.94	0.01253
2:204266577:T:C	50	100	1	0.04303
2:204266626:T:C	50	100	0.98	0.222
2:204267010:G:A	50	100	1	0.02269
2:204267026:T:C	50	100	1	0.04303
2:204267103:T:A	50	100	1	0.01888
2:204267111:A:G	50	100	1	0.01307
2:204267151:A:C	50	100	1	0.04303
2:204267293:C:T	50	100	0.97	0.3887
2:204267903:C:T	50	100	0.98	0.3114
2:204267999:C:T	50	98	0.96	0.3001
2:204268096:T:C	50	100	0.99	0.2182
2:204268150:G:A	50	100	1	0.02342
2:204268167:C:G	50	100	0.99	0.2182
2:204268168:G:A	50	100	1	0.05556
2:204268613:C:T	50	100	1	0.02342
2:204268645:C:T	50	98	0.86	0.04194
2:204268667:C:T	50	100	1	0.01344
2:204269590:C:T	50	100	1	0.02342
2:204269889:C:T	50	100	0.97	0.3239
2:204270385:G:C	50	100	1	0.02397
2:204270617:A:G	50	100	1	0.04212
2:204270688:C:T	50	100	1	0.01906
2:204270783:G:A	50	100	1	0.01797
2:204271116:A:G	50	100	1	0.02324
2:204271740:T:G	50	100	0.99	0.02342
2:204271857:T:C	50	98	0.88	0.02633
2:204272162:G:A	50	100	1	0.01035
2:204273460:G:A	50	100	0.97	0.3885
2:204273479:A:G	50	100	0.97	0.01525
2:204273734:G:C	50	100	1	0.01888
2:204274104:A:G	24	100	1	0.02415
2:204274619:G:A	50	100	0.96	0.3889
2:204274630:G:T	50	100	1	0.01797
2:204274712:T:G	50	100	1	0.02269
2:204274798:C:A	50	100	1	0.01888
2:204274799:C:T	50	100	1	0.01888
2:204275356:T:G	50	100	1	0.02415
2:204275368:A:G	50	100	1	0.02288
2:204275380:T:C	50	100	1	0.02288
2:204275586:C:A	50	100	1	0.01017
2:204275983:C:A	50	100	1	0.01017
2:204276082:G:A	50	100	0.98	0.3889
2:204276270:T:C	50	100	1	0.01888
2:204276922:A:C	50	100	0.98	0.06173
2:204277113:G:A	50	98	0.96	0.1948
2:204277121:T:C	50	100	1	0.01888
2:204277668:C:T	50	100	1	0.01307
2:204277880:A:G	50	100	1	0.0354
2:204277894:C:T	50	98	0.96	0.3377
2:204277898:C:T	50	100	0.96	0.1452
2:204277930:C:T	50	100	0.99	0.01162
2:204278068:G:C	50	100	1	0.01888
2:204278077:C:T	50	100	0.96	0.01797
2:204278106:A:G	50	100	0.96	0.01797
2:204278290:G:A	50	98	0.87	0.01126
2:204278331:A:G	50	100	0.97	0.04049
2:204278339:C:T	50	100	1	0.01888
2:204278478:T:G	50	100	0.95	0.03595
2:204279247:T:A	50	100	0.99	0.01888
2:204279500:G:A	50	100	0.9	0.02923
2:204280109:C:T	50	100	0.81	0.02578
2:204280917:C:G	50	98	0.9	0.1841
2:204281042:T:C	50	94	0.9	0.3898
2:204281195:A:G	50	100	0.91	0.0256
2:204281317:C:G	50	100	0.92	0.1287
2:204281745:T:A	50	98	0.96	0.3253
2:204281844:G:A	50	100	0.98	0.0256
2:204281937:C:T	50	100	0.66	0.02106
2:204282186:A:G	50	100	0.98	0.4786
2:204282452:G:A	50	98	0.77	0.01289
2:204282479:G:A	50	96	0.98	0.43120000000000003
2:204282608:G:A	50	96	1	0.4283
2:204283157:G:A	42	97.6	0.99	0.3918
2:204283268:G:T	50	98	0.99	0.2255
2:204283306:A:G	50	100	0.95	0.01362
2:204283700:G:T	50	100	0.89	0.03395
2:204283713:C:T	50	100	1	0.01961
2:204283757:C:T	50	100	1	0.03214
2:204283829:A:T	50	100	1	0.2752
2:204283932:C:T	50	100	1	0.4544
2:204284024:C:G	50	100	1	0.01979
2:204284084:A:G	50	100	1	0.4537
2:204284391:G:A	50	100	1	0.09895
2:204284643:G:A	50	100	1	0.4646
2:204284653:T:C	50	100	1	0.4648
2:204284679:A:G	50	98	1	0.4882
2:204284719:A:G	50	100	0.93	0.03667
2:204284761:T:C	50	100	1	0.3223
2:204284762:G:A	50	100	1	0.465
2:204284799:C:T	49	100	1	0.1115
2:204284836:C:G	50	100	1	0.01961
2:204284967:C:T	50	100	1	0.4637
2:204285500:T:A	50	100	1	0.09895
2:204285531:T:C	50	100	1	0.3549
2:204285727:G:A	50	100	1	0.09877
2:204285827:C:T	50	100	1	0.01053
2:204286017:A:T	50	100	1	0.3549
2:204286279:G:A	50	98	1	0.03468
2:204286299:T:G	50	100	1	0.3333
2:204286505:C:T	50	100	1	0.4542
2:204287152:T:C	50	100	1	0.4532
2:204287576:C:G	50	100	1	0.01053
2:204287780:T:C	50	98	0.94	0.01017
2:204287794:G:A	50	98	1	0.02796
2:204287921:C:G	50	100	0.99	0.3437
2:204288106:G:T	50	100	1	0.07807
2:204288396:T:C	50	100	0.97	0.1794
2:204288472:A:G	50	100	1	0.01053
2:204288662:G:A	50	100	1	0.01961
2:204288923:T:C	50	100	1	0.05846
2:204289104:C:A	50	100	1	0.07771
2:204289254:T:C	50	100	1	0.0325
2:204289412:T:C	50	100	1	0.03522
2:204289630:A:G	50	100	1	0.4325
2:204289745:G:A	50	100	1	0.3335
2:204289796:A:C	50	100	0.99	0.01216
2:204290149:T:C	50	100	1	0.3531
2:204290239:T:G	50	98	1	0.329
2:204290284:C:A	50	100	1	0.3335
2:204290942:G:A	50	100	1	0.4555
2:204291129:A:G	50	100	1	0.4546
2:204291337:G:A	50	98	0.98	0.2792
2:204291607:A:T	50	100	1	0.03522
2:204291784:T:C	50	100	1	0.01961
2:204291998:C:A	50	100	1	0.01961
2:204292425:T:A	50	96	1	0.03522
2:204292585:A:G	50	94	0.95	0.11
2:204292740:A:G	50	100	1	0.01235
2:204292753:T:C	50	100	1	0.07789
2:204293100:T:C	50	100	1	0.01053
2:204293410:C:T	50	100	1	0.466
2:204293515:C:T	50	100	0.99	0.07825
2:204293673:A:G	50	100	1	0.0325
2:204293728:A:T	50	100	1	0.3952
2:204293884:T:C	50	100	0.99	0.03522
2:204293957:T:C	50	100	1	0.0394
2:204293958:A:G	50	100	1	0.305
2:204294146:A:C	50	98	0.96	0.04139
2:204294724:G:T	50	100	1	0.02251
2:204294845:T:C	50	100	1	0.2852
2:204294872:G:C	50	100	1	0.01271
2:204295381:G:A	50	100	0.99	0.4199
2:204296450:A:G	50	98	0.94	0.175
2:204296753:T:C	50	100	1	0.06863
2:204296824:T:A	50	100	1	0.3068
2:204296909:G:A	50	98	1	0.05701
2:204297469:T:C	50	100	1	0.3061
2:204297998:G:A	50	98	0.96	0.07988
2:204298714:T:C	50	100	1	0.3871
2:204298779:C:T	50	100	1	0.3971
2:204298924:A:C	50	100	1	0.4316
2:204298942:T:A	50	100	1	0.3871
2:204299258:G:C	50	100	1	0.3869
2:204299362:T:C	50	100	1	0.06845
2:204299501:C:T	50	100	1	0.06009
2:204300004:C:T	50	100	1	0.3874
2:204300034:C:T	50	100	1	0.08115
2:204300071:A:T	50	100	0.92	0.04648
2:204300074:A:T	50	100	1	0.01071
2:204300195:G:T	50	100	1	0.3228
2:204300300:T:C	50	100	0.92	0.02088
2:204300380:C:T	50	98	0.93	0.01725
2:204300632:C:A	50	100	0.98	0.2821
2:204300718:C:A	50	100	1	0.08115
2:204301062:T:A	49	100	0.98	0.04484
2:204301205:T:G	50	100	1	0.3862
2:204301335:T:G	50	100	1	0.01053
2:204301496:G:A	50	100	1	0.4477
2:204301682:T:C	50	100	1	0.3869
2:204301769:C:T	50	100	1	0.1258
2:204301815:T:A	50	100	1	0.08115
2:204301869:G:C	50	98	1	0.05519
2:204302220:C:T	50	100	0.94	0.01071
2:204302527:C:A	50	100	1	0.2876
2:204302625:A:C	50	98	0.97	0.4535
2:204302735:A:G	50	98	1	0.05646
2:204303901:A:G	50	100	1	0.3882
2:204303952:C:A	50	100	1	0.01053
2:204303957:A:G	50	100	0.99	0.3871
2:204303982:C:T	50	100	1	0.3882
2:204304426:T:C	50	100	1	0.4083
2:204304616:T:C	50	100	0.99	0.1233
2:204304649:A:G	50	100	1	0.3063
2:204304677:T:A	50	100	0.98	0.0837
2:204304826:C:A	50	98	0.82	0.01325
2:204305177:C:T	50	100	1	0.01906
2:204305402:C:T	50	100	1	0.01906
2:204305418:G:A	50	100	1	0.01888
2:204305464:T:C	50	100	0.98	0.09423
2:204305854:T:C	50	100	0.88	0.05392
2:204306403:C:T	50	100	1	0.02088
2:204306485:C:T	50	100	0.9	0.04593
2:204306606:C:T	50	100	1	0.2863
2:204306754:G:A	50	100	1	0.08878
2:204307441:T:C	50	100	1	0.01906
2:204307558:T:G	50	98	1	0.06845
2:204307690:T:C	50	98	1	0.3106
2:204307869:T:C	50	98	0.98	0.2582
2:204308130:C:G	50	100	0.98	0.01888
2:204308559:G:A	50	100	1	0.07861
2:204308663:A:G	50	100	1	0.3025
2:204308940:A:G	50	100	1	0.0797
2:204308980:T:C	50	100	0.98	0.08914
2:204309604:G:A	50	100	1	0.463
2:204309867:G:A	50	100	1	0.3012
2:204310144:G:C	50	100	1	0.3655
2:204310401:G:A	50	100	1	0.01652
2:204310454:G:A	50	100	1	0.08824
2:204310537:C:G	49	100	1	0.0236
2:204310551:T:C	50	96	0.98	0.04503
2:204310553:A:G	50	94	0.97	0.04357
2:204310609:A:G	50	100	0.91	0.02487
2:204310971:C:T	50	100	1	0.01652
2:204311866:A:G	50	100	1	0.2859
2:204312021:G:A	50	100	1	0.06209
2:204312183:G:C	50	100	1	0.06191
2:204312320:C:T	50	100	1	0.1298
2:204312321:A:G	50	100	1	0.2914
2:204312407:A:G	50	100	1	0.08842
2:204312780:C:G	50	100	1	0.01344
2:204312784:C:A	50	98	1	0.3292
2:204312975:C:T	50	100	1	0.1293
2:204313958:G:A	49	100	1	0.02106
2:204314211:A:T	50	98	1	0.05737
2:204314273:G:C	50	100	1	0.01634
2:204314448:A:G	50	100	0.96	0.03794
2:204315318:C:T	50	100	1	0.063
2:204315550:G:T	50	100	1	0.3253
2:204315773:C:T	50	100	1	0.3246
2:204315803:C:T	50	100	0.99	0.2992
2:204315958:A:G	50	100	0.99	0.2992
2:204316470:C:G	50	100	0.98	0.1291
2:204316578:G:T	50	100	1	0.01198
2:204316800:C:A	50	100	1	0.01743
2:204316922:G:T	50	100	1	0.07625
2:204317034:T:G	50	98	1	0.07171
2:204318054:G:A	50	100	0.79	0.01144
2:204318112:C:T	50	100	1	0.02741
2:204318338:T:C	50	98	0.99	0.4012
2:204318371:A:T	50	96	0.69	0.02015
2:204318411:C:A	50	100	1	0.02741
2:204318899:G:A	50	100	1	0.01652
2:204319334:G:T	50	100	1	0.01761
2:204319448:A:G	50	100	1	0.1383
2:204320163:G:A	50	96	0.79	0.01107
2:204320297:T:C	50	100	1	0.0216
2:204320457:C:T	50	98	0.99	0.05991
2:204321038:C:T	50	100	1	0.01216
2:204321528:T:C	50	100	0.98	0.2889
2:204321600:A:G	50	100	0.98	0.2887
2:204321752:C:T	49	100	1	0.1042
2:204321806:C:T	50	100	0.95	0.142
2:204322252:G:A	50	100	0.92	0.01961
2:204322314:T:C	50	98	0.99	0.1903
2:204322317:C:T	50	100	0.93	0.03704
2:204322318:C:G	50	98	0.99	0.1908
2:204322446:C:T	50	100	0.93	0.01489
2:204323314:C:T	50	98	0.82	0.01216
2:204323315:G:A	50	100	1	0.01035
2:204323355:A:G	50	100	0.94	0.01961
2:204324132:C:A	50	100	0.98	0.2019
2:204324360:G:A	50	100	1	0.2692
2:204324510:T:A	50	98	0.97	0.4731
2:204324696:G:A	50	100	1	0.2611
2:204324948:C:T	50	100	0.98	0.01216
2:204325483:G:A	50	100	1	0.05973
2:204327232:C:T	50	100	0.99	0.01235
2:204327251:C:T	50	100	0.93	0.03522
2:204327252:A:G	50	100	0.99	0.4996
2:204327256:A:G	50	100	0.99	0.4884
2:204327428:A:C	50	100	0.99	0.2578
2:204327430:T:A	50	100	0.99	0.2576
2:204327462:T:G	50	100	1	0.1024
2:204327605:A:C	50	100	0.99	0.01253
2:204327652:C:G	50	100	0.99	0.01126
2:204327794:G:C	50	100	1	0.01452
2:204327943:A:G	50	100	1	0.02723
2:204328710:G:A	50	100	1	0.01035
2:204329423:G:T	50	100	0.69	0.01797
2:204329461:G:A	50	100	0.97	0.0394
2:204330167:C:T	50	100	0.99	0.4866
2:204330285:G:C	50	100	0.99	0.114
2:204330421:A:G	50	100	0.99	0.05719
2:204331085:G:A	50	100	0.99	0.2346
2:204331320:A:T	50	100	1	0.01525
2:204331663:C:T	50	100	0.98	0.1817
2:204331714:C:T	50	100	0.93	0.01507
2:204331776:A:G	50	98	0.99	0.3509
2:204332163:A:C	50	98	0.99	0.4648
2:204332749:T:C	50	98	0.99	0.4648
2:204333295:A:C	50	100	0.99	0.2932
2:204333884:T:A	50	98	0.99	0.3544
2:204333891:A:G	50	100	0.99	0.307
2:204333913:T:A	50	100	0.98	0.3299
2:204334167:G:C	50	100	0.96	0.173
2:204335286:A:T	50	100	0.99	0.2322
2:204335542:C:T	50	96	0.99	0.3504
2:204335608:C:A	50	96	0.99	0.3504
2:204335829:T:C	50	100	0.99	0.01144
2:204335920:A:G	50	100	0.99	0.3119
2:204336201:A:G	50	96	0.99	0.3495
2:204337438:T:C	50	100	0.99	0.03322
2:204337507:A:G	50	98	0.98	0.3633
2:204337641:A:T	50	100	0.99	0.01144
2:204337642:A:G	50	100	1	0.01053
2:204337668:T:G	50	98	0.99	0.3573
2:204337740:C:T	50	100	0.97	0.1091
2:204338013:G:A	50	100	1	0.02197
2:204338403:G:T	50	100	0.98	0.4555
2:204339344:A:G	50	100	0.91	0.01053
2:204339395:G:A	50	98	0.99	0.4479
2:204339631:A:G	50	98	1	0.4446
2:204339793:A:C	50	100	0.98	0.1848
2:204340127:C:A	50	98	1	0.4588
2:204340773:T:A	50	100	0.99	0.03286
2:204341744:G:A	50	100	0.91	0.01035
2:204341768:T:C	50	98	0.99	0.4962
2:204341780:T:C	50	98	0.99	0.4996
2:204341806:T:C	49	91.8	0.99	0.4951
2:204341883:G:T	49	98	0.98	0.496
2:204342109:C:T	50	96	1	0.4993
2:204342315:T:G	50	98	0.99	0.03468
2:204343212:C:T	50	100	0.95	0.061
2:204343497:C:A	50	100	0.85	0.05192
2:204343757:C:A	50	98	1	0.1745
2:204343895:T:C	50	100	0.99	0.03322
2:204344167:C:T	50	100	0.99	0.1756
2:204344623:C:T	50	100	0.99	0.03322
2:204344712:A:G	50	100	0.98	0.1062
2:204344726:G:A	50	100	0.97	0.1656
2:204344929:G:A	50	98	0.98	0.3092
2:204344993:T:G	50	98	0.99	0.2747
2:204345561:T:C	50	98	0.99	0.2749
2:204345591:G:A	50	100	0.99	0.03304
2:204346526:A:G	50	100	0.96	0.1004
2:204346802:A:G	50	98	0.98	0.445
2:204346832:A:G	50	98	0.99	0.2783
2:204347007:T:G	50	100	0.99	0.1342
2:204347595:C:G	50	100	0.97	0.3613
2:204347906:C:T	50	100	0.99	0.2613
2:204348885:G:A	50	100	1	0.01071
2:204349852:G:A	50	96	0.94	0.03504
2:204349901:A:G	50	100	0.98	0.1015
2:204350386:C:A	50	96	0.98	0.4508
2:204351141:A:G	50	100	0.95	0.06663
2:204351256:A:T	50	100	0.98	0.1777
2:204351453:G:A	50	94	0.98	0.1224
2:204352917:C:T	50	100	0.97	0.165
2:204352974:T:C	50	100	0.98	0.1761
2:204354052:T:C	50	100	0.98	0.1801
2:204354181:G:A	50	100	0.98	0.1714
2:204354480:A:G	50	100	0.95	0.1718
2:204354915:A:T	50	100	0.96	0.0118
2:204355314:C:T	50	100	0.93	0.01979
2:204356201:G:A	50	100	0.92	0.2375
2:204356242:T:C	50	100	0.97	0.04702
2:204356293:A:T	50	100	0.94	0.08097
2:204356699:C:T	50	100	0.98	0.03304
2:204356874:C:T	50	100	0.93	0.313
2:204356882:G:A	50	98	0.9	0.065
2:204356890:A:T	50	100	0.94	0.3128
2:204357155:C:T	50	96	0.8	0.01707
2:204357404:C:T	49	93.9	0.85	0.3045
2:204357871:T:C	50	100	0.73	0.01471
2:204357887:C:T	50	100	0.8	0.04739
2:204358068:G:A	50	90	0.82	0.3591
2:204358180:A:T	47	78.7	0.64	0.1211
2:204358182:T:A	46	82.6	0.76	0.134
2:204358623:C:T	50	96	0.81	0.09187
2:204358924:C:T	50	94	0.82	0.3782
2:204359363:C:T	50	94	0.78	0.1176
2:204359815:C:A	50	100	0.69	0.03377
2:204359992:G:A	50	100	0.62	0.02251
2:204361240:A:T	50	98	0.85	0.112
2:204361488:C:T	50	100	0.86	0.1156
2:204362504:T:A	50	92	0.84	0.2854
2:204362562:C:T	50	100	0.69	0.05537
2:204362790:A:G	50	98	0.9	0.2593
2:204362796:T:G	50	100	0.67	0.01707
2:204362859:G:A	50	100	0.77	0.05846
2:204363154:G:C	50	98	0.92	0.1487
2:204363787:A:G	50	98	0.97	0.1487
2:204363946:A:G	50	94	0.94	0.348
2:204364021:A:T	50	100	0.82	0.0158
2:204364135:C:T	50	100	0.94	0.1111
2:204365057:G:A	50	100	0.7	0.01344
2:204365216:G:A	50	98	0.85	0.01253
2:204365255:A:G	50	100	0.75	0.01398
2:204365541:C:G	50	100	0.95	0.199
2:204366251:T:C	50	100	0.96	0.1285
2:204366561:C:T	50	100	0.98	0.1525
2:204367215:T:C	50	98	0.95	0.2707
2:204367349:A:G	50	98	0.94	0.08061
2:204367597:G:A	50	100	0.97	0.1658
2:204367874:A:G	50	98	0.96	0.4336
2:204368244:A:G	50	100	0.89	0.01035
2:204369264:G:T	50	100	0.86	0.01053
2:204369771:A:G	50	100	0.92	0.07371
2:204369955:G:T	50	100	0.77	0.0158
2:204372044:C:G	50	100	0.93	0.04775
2:204372095:A:G	50	100	0.98	0.3384
2:204372298:G:A	50	100	0.96	0.01144
2:204372469:T:C	50	100	0.93	0.04757
2:204372470:A:G	50	100	0.97	0.177
2:204372605:C:T	50	100	0.97	0.1772
2:204373587:C:T	50	98	0.96	0.4058
2:204373722:T:C	50	100	0.93	0.04757
2:204373982:C:T	50	100	0.93	0.04521
2:204373993:G:A	50	98	0.99	0.1767
2:204374039:G:A	50	100	0.96	0.05701
2:204374407:T:A	50	98	0.85	0.01253
2:204374773:A:G	50	100	0.92	0.01198
2:204374860:C:T	50	98	0.88	0.3036
2:204374957:C:T	50	100	0.96	0.1781
2:204375158:G:A	50	100	0.93	0.0443
2:204375194:A:T	50	98	0.96	0.1289
2:204375196:G:A	50	98	0.95	0.4479
2:204375283:C:T	50	100	0.97	0.1291
2:204375721:G:T	50	100	0.89	0.02306
2:204376192:C:T	50	100	0.95	0.43120000000000003
2:204376403:G:A	50	100	0.98	0.15310000000000001
2:204376434:C:T	50	100	0.92	0.02487
2:204377220:C:A	50	100	0.99	0.01271
2:204378176:T:G	50	98	0.96	0.1779
2:204378438:T:C	50	98	0.94	0.1937
2:204378469:C:T	50	100	0.71	0.03831
2:204379880:T:C	50	98	0.75	0.03649
2:204379976:A:C	50	98	0.94	0.3206
2:204380238:A:G	50	100	0.88	0.03776
2:204380746:C:T	50	96	0.83	0.2505
2:204380915:C:G	50	100	0.77	0.01271
2:204381079:C:A	50	100	0.86	0.01979
2:204381285:A:G	50	98	0.78	0.08079
2:204381348:G:C	50	100	0.77	0.08533
2:204381858:T:C	50	100	0.91	0.4523
2:204381919:A:G	50	100	0.93	0.05882
2:204381983:C:T	50	100	0.93	0.4098
2:204382056:A:G	50	100	0.93	0.05864
2:204382206:C:T	50	100	0.94	0.4098
2:204382498:C:T	50	100	0.84	0.02633
2:204382523:C:T	50	98	0.92	0.1777
2:204383642:T:C	50	100	0.94	0.1004
2:204384653:G:A	50	100	0.92	0.0305
2:204384835:G:T	50	100	0.96	0.0374
2:204385877:A:T	50	100	0.96	0.01216
2:204386202:C:T	50	100	0.98	0.01071
2:204386295:C:T	49	100	0.98	0.01362
2:204386416:C:T	50	100	0.98	0.01089
2:204386598:C:A	49	100	0.99	0.01089
2:204386831:A:G	50	98	0.98	0.09768
2:204387100:A:G	50	100	0.98	0.1224
2:204388240:C:T	50	100	0.98	0.09078
2:204388259:T:C	50	100	0.99	0.4303
2:204388570:A:T	50	100	0.99	0.05065
2:204388682:G:A	50	100	1	0.376
2:204388845:T:C	50	100	0.98	0.09677
2:204389080:T:C	50	100	0.96	0.05683
2:204389198:A:C	50	100	0.99	0.4109
2:204389392:G:A	50	100	0.99	0.05065
2:204389437:A:C	50	100	0.98	0.1801
2:204389854:T:A	50	100	0.91	0.05882
2:204389923:C:T	50	100	0.99	0.4085
2:204390093:G:T	50	100	1	0.01053
2:204390215:C:T	50	100	0.99	0.05029
2:204390317:T:C	50	100	0.99	0.09677
2:204390624:C:T	50	100	0.99	0.25
2:204390821:C:A	50	100	0.99	0.425
2:204391084:C:T	50	96	0.89	0.08388
2:204391317:G:A	50	100	1	0.3733
2:204391323:A:G	50	100	1	0.04357
2:204391614:C:T	50	100	0.99	0.06064
2:204392336:A:G	50	100	1	0.352
2:204392757:C:T	50	100	0.98	0.177
2:204393132:T:C	50	100	1	0.01126
2:204393202:G:A	50	100	0.67	0.01634
2:204393512:G:C	50	100	0.99	0.2442
2:204393864:A:G	50	100	0.98	0.02033
2:204394129:A:G	50	98	0.9	0.1487
2:204395686:G:T	50	98	0.99	0.1786
2:204395812:A:C	50	100	0.98	0.05392
2:204396301:T:A	50	100	0.98	0.04285
2:204396612:T:C	50	98	0.97	0.01652
2:204396761:G:A	50	100	0.94	0.02197
2:204397169:G:A	50	98	0.99	0.09659
2:204397374:G:A	50	100	0.93	0.03667
2:204397466:G:A	50	100	1	0.3068
2:204397703:T:A	50	100	1	0.01362
2:204398172:G:A	50	98	1	0.03776
2:204398380:G:A	49	100	0.91	0.04012
2:204398419:A:G	50	100	0.92	0.03105
2:204398562:A:G	50	100	1	0.1396
2:204398665:C:T	50	100	1	0.06046
2:204398703:C:T	50	100	1	0.06046
2:204399130:G:A	50	100	0.97	0.05174
2:204399527:G:A	50	100	1	0.3535
2:204399554:G:A	50	98	0.83	0.03794
2:204400073:G:T	50	100	0.99	0.0512
2:204400358:C:T	50	100	1	0.06336
2:204400416:T:A	50	100	0.81	0.06227
2:204400976:A:G	50	98	0.99	0.0915
2:204401467:A:G	50	100	0.98	0.01743
2:204401881:A:G	50	100	0.94	0.01943
2:204402026:T:G	50	100	0.98	0.05501
2:204402137:A:G	50	100	1	0.01398
2:204402165:T:C	50	100	1	0.2455
2:204402314:G:T	50	100	0.98	0.09513
2:204403022:A:C	50	100	0.96	0.02397
2:204403031:A:G	50	100	0.76	0.01071
2:204403676:G:A	50	100	0.95	0.01525
2:204403701:G:A	50	100	0.89	0.02269
2:204404520:G:A	50	100	0.98	0.0532
2:204404803:G:A	50	98	0.98	0.1236
2:204405041:A:C	50	100	0.97	0.09132
2:204406147:A:G	50	98	0.99	0.2578
2:204406193:C:T	50	96	0.97	0.1258
2:204406269:C:T	50	98	1	0.03776
2:204407746:A:G	50	100	0.79	0.05011
2:204407751:G:A	50	100	1	0.01489
2:204407752:G:A	50	100	0.99	0.1429
2:204408227:G:A	50	96	1	0.1774
2:204409174:A:G	50	98	1	0.2825
2:204409332:G:C	50	100	0.88	0.03994
2:204410005:A:C	50	100	0.99	0.4109
2:204410467:C:T	50	100	1	0.1231
2:204410728:A:G	50	100	1	0.01489
2:204411910:G:C	50	100	0.92	0.03141
2:204412277:C:A	50	100	0.99	0.4847
2:204412301:G:A	50	100	0.84	0.03776
2:204412885:A:C	50	100	0.99	0.1763
2:204413101:G:A	50	100	1	0.01489
2:204413302:G:A	50	100	0.87	0.02651
2:204413717:T:C	50	100	1	0.06064
2:204413724:C:T	50	100	0.89	0.01652
2:204413727:T:G	50	100	0.92	0.03086
2:204414033:C:T	50	100	1	0.01416
2:204414637:C:A	50	100	0.76	0.01089
2:204414888:C:T	50	100	0.95	0.01126
2:204415799:C:T	50	100	1	0.433
2:204416922:T:C	50	100	0.99	0.01089
2:204418456:G:A	50	98	0.82	0.01053
2:204418518:A:C	50	100	0.98	0.05465
2:204418727:A:C	50	100	0.92	0.0207
2:204418831:A:G	43	100	0.92	0.0207
2:204418843:A:G	36	97.2	0.95	0.05973
2:204419097:G:A	50	100	0.99	0.01089
2:204419193:C:T	50	100	0.99	0.1786
2:204419711:C:T	50	98	0.99	0.1812
2:204420139:C:A	50	98	0.98	0.1912
2:204421022:G:A	50	100	0.95	0.01253
2:204421024:G:C	50	100	1	0.01489
2:204421264:C:T	50	100	0.84	0.03976
2:204421405:G:C	50	100	0.92	0.03086
2:204421519:T:C	50	100	1	0.01489
2:204421845:C:A	50	100	0.93	0.02052
2:204422114:T:A	49	98	0.97	0.1973
2:204422712:C:T	50	100	0.98	0.191
2:204423090:G:A	50	100	0.99	0.01089
2:204424066:A:G	50	100	1	0.01489
2:204424878:G:A	50	98	1	0.4085
2:204424937:G:A	50	100	1	0.4114
2:204425020:C:T	50	100	1	0.4114
2:204425903:T:A	50	100	0.99	0.3606
2:204425978:G:A	50	100	0.87	0.02741
2:204426085:A:C	50	98	0.89	0.1434
2:204426480:A:G	50	100	0.96	0.04993
2:204426996:G:C	50	100	1	0.01489
2:204428283:T:C	50	98	0.97	0.1173
2:204428616:C:T	50	98	0.98	0.1264
2:204429153:G:A	50	100	0.89	0.02269
2:204429270:G:A	50	100	1	0.06318
2:204429388:C:A	50	100	0.98	0.01089
2:204431651:C:A	50	100	0.99	0.1329
2:204432658:G:T	50	100	0.85	0.01144
2:204433243:C:A	50	96	0.97	0.118
2:204433419:G:A	50	100	1	0.01489
2:204433748:T:G	50	100	0.98	0.02451
2:204433988:A:G	50	98	0.99	0.09477
2:204434084:A:T	50	100	1	0.01489
2:204434155:C:T	50	100	1	0.01489
2:204435094:G:T	50	100	0.95	0.1184
2:204435230:T:A	50	100	1	0.01489
2:204436203:C:A	50	100	1	0.01489
2:204436786:T:C	50	100	0.98	0.06645
2:204437462:G:C	50	100	0.98	0.2992
2:204437464:T:C	50	100	0.97	0.1224
2:204438083:G:A	50	100	1	0.061
2:204439280:G:A	50	100	1	0.01489
2:204439281:C:T	50	100	1	0.01489
2:204439365:C:A	50	98	0.99	0.1124
2:204439799:A:G	50	100	0.98	0.09768
2:204440140:A:G	50	100	0.99	0.09731
2:204440221:T:C	50	100	1	0.0679
2:204440876:G:C	50	100	0.96	0.01452
2:204441085:G:A	50	98	0.98	0.02723
2:204441171:C:G	50	96	0.99	0.1224
2:204441301:C:T	50	94	0.95	0.04176
2:204441691:G:A	50	100	0.96	0.02741
2:204441815:G:A	50	96	0.99	0.1218
2:204442208:C:A	50	100	0.99	0.2879
2:204442512:G:A	50	100	0.97	0.01271
2:204443002:A:G	50	100	1	0.02741
2:204443159:G:A	50	100	1	0.2847
2:204443918:G:A	50	100	1	0.0915
2:204444363:G:A	50	100	1	0.3085
2:204444488:T:A	50	100	1	0.327
2:204444645:C:T	50	100	0.96	0.02633
2:204444947:A:G	50	100	1	0.02741
2:204445688:T:C	50	100	1	0.02705
2:204445770:C:T	50	100	1	0.06808
2:204445947:G:T	50	98	1	0.02705
2:204446261:A:G	50	100	1	0.01126
2:204446367:G:A	50	100	0.97	0.06409
2:204446501:C:T	50	100	1	0.02723
2:204446577:T:C	50	100	1	0.02705
2:204447060:G:A	50	100	1	0.08787
2:204447120:A:G	50	100	1	0.02723
2:204447436:A:C	50	100	1	0.01126
2:204447523:T:C	50	100	1	0.02741
2:204447548:C:T	50	100	1	0.02723
2:204447980:A:G	50	98	1	0.02723
2:204448794:C:A	50	100	1	0.02415
2:204448795:C:G	50	100	1	0.3092
2:204449354:G:A	50	100	0.98	0.06754
2:204449644:C:T	50	100	1	0.0207
2:204449669:C:A	50	100	1	0.09223
2:204450647:C:A	50	100	1	0.01126
2:204450928:C:T	50	100	1	0.06391
2:204451147:G:A	50	100	1	0.09223
2:204451316:C:A	50	100	1	0.09187
2:204451451:G:A	50	100	1	0.09187
2:204451520:C:T	50	98	1	0.3123
2:204452038:G:T	50	100	1	0.1494
2:204452218:G:A	50	100	0.84	0.05737
2:204452497:C:T	50	100	0.99	0.02288
2:204452569:C:A	50	100	1	0.08787
2:204453088:A:C	49	100	0.96	0.1233
2:204453287:G:A	50	100	1	0.1019
2:204453356:G:C	50	100	1	0.1213
2:204453562:T:A	49	100	0.99	0.01271
2:204453777:C:A	50	98	1	0.1231
2:204453879:G:C	50	98	1	0.2787
2:204453957:C:T	50	100	0.96	0.01235
2:204453958:G:A	50	100	0.98	0.05138
2:204454126:G:A	50	100	0.98	0.05138
2:204454303:T:C	50	98	0.99	0.1202
2:204454845:A:G	50	100	0.94	0.04012
2:204455390:A:G	50	100	0.99	0.3057
2:204455582:G:T	50	100	1	0.0581
2:204455847:G:A	50	98	0.96	0.09296
2:204456070:G:T	50	100	0.93	0.05374
2:204456144:T:C	50	100	1	0.02251
2:204456219:G:T	50	98	0.98	0.1138
2:204456249:G:A	50	100	1	0.02269
2:204456648:A:G	50	100	1	0.1222
2:204457120:A:C	50	100	0.94	0.04012
2:204457811:G:A	50	100	1	0.02342
2:204457895:T:G	50	100	0.97	0.2342
2:204457998:A:T	50	90	0.63	0.0492
2:204458174:A:G	50	100	0.99	0.061
2:204458208:A:G	50	100	0.99	0.06118
2:204458909:T:C	50	100	0.95	0.05664
2:204459536:C:A	50	100	1	0.0915
2:204459617:T:C	50	100	1	0.01216
2:204459716:T:C	50	100	0.98	0.04956
2:204460494:C:A	50	100	0.87	0.01144
2:204460638:G:T	50	100	1	0.06354
2:204460747:C:A	50	100	1	0.01652
2:204460982:T:A	50	100	0.98	0.1126
2:204460983:T:A	50	100	0.98	0.12
2:204460984:A:T	49	95.9	0.9	0.1496
2:204461037:C:T	50	100	1	0.3108
2:204461445:A:G	50	98	0.99	0.0955
2:204461681:A:C	50	100	1	0.01489
2:204462012:G:T	50	100	1	0.05773
2:204462034:T:C	50	100	1	0.02269
2:204462043:A:C	50	100	1	0.06191
2:204463295:C:T	50	100	0.94	0.01289
2:204463364:G:A	50	100	0.98	0.2464
2:204463473:C:T	50	100	1	0.01035
2:204463603:C:G	50	100	1	0.01035
2:204464293:A:G	50	98	0.68	0.02796
2:204464507:C:T	50	98	0.98	0.05102
2:204464891:A:C	50	100	0.94	0.02306
2:204465661:A:G	50	100	1	0.05773
2:204465849:T:G	50	100	1	0.02397
2:204465850:C:A	50	100	1	0.02378
2:204465936:C:G	50	100	1	0.1258
2:204465947:T:C	50	100	1	0.1249
2:204466337:T:A	50	100	0.99	0.01017
2:204466571:G:A	50	100	0.87	0.01816
2:204467350:C:T	50	100	0.99	0.01017
2:204468013:T:C	50	100	1	0.06118
2:204468376:G:C	50	100	1	0.07462
2:204469573:G:T	50	100	0.96	0.02578
2:204469697:C:G	50	100	1	0.02269
2:204470122:A:C	50	100	1	0.04448
2:204470907:C:T	50	100	1	0.02687
2:204470943:C:T	50	100	0.99	0.01325
2:204471049:T:A	50	100	0.87	0.05537
2:204471127:A:G	50	100	0.98	0.06536
2:204471730:A:G	50	100	0.68	0.01053
2:204471976:G:A	50	96	0.98	0.1462
2:204472387:A:G	50	98	0.95	0.02324
2:204472677:C:A	50	100	0.97	0.1053
2:204473708:A:T	50	100	0.98	0.1149
2:204474309:C:T	50	100	0.89	0.04194
2:204475419:A:G	50	100	0.92	0.02342
2:204475644:C:T	50	100	1	0.01235
2:204477349:G:A	49	100	0.96	0.03958
2:204477500:C:G	50	100	0.98	0.06173
2:204477661:T:C	50	100	0.92	0.0532
2:204477928:C:T	50	100	1	0.01434
2:204477938:C:T	50	100	0.92	0.01561
2:204478004:T:C	50	98	0.92	0.0236
2:204478285:A:C	50	100	0.95	0.01198
2:204478486:T:C	50	100	0.96	0.04285
2:204478505:T:A	50	100	0.95	0.03867
2:204478736:T:C	50	100	0.96	0.01235
2:204479499:A:G	50	96	0.96	0.2453
2:204479958:A:C	50	100	0.98	0.2918
2:204479970:A:C	50	100	1	0.01434
2:204480261:C:T	50	100	1	0.03903
2:204480307:A:G	50	100	1	0.03903
2:204480310:A:C	50	98	0.99	0.4826
2:204480561:C:T	50	100	0.98	0.3172
2:204480634:A:G	50	100	1	0.06518
2:204480822:T:C	50	98	0.99	0.4439
2:204480903:G:A	50	100	1	0.05864
2:204481095:A:G	50	98	1	0.1015
2:204481361:C:A	50	100	0.86	0.1429
2:204481421:A:G	50	100	1	0.03922
2:204481944:A:G	50	100	0.99	0.3807
2:204482141:C:A	50	100	1	0.03286
2:204482298:A:T	50	98	0.99	0.06227
2:204482299:G:A	50	98	0.99	0.06227
2:204482309:T:C	50	100	0.94	0.01852
2:204482473:G:A	50	100	0.99	0.283
2:204482656:T:C	50	98	0.99	0.4982
2:204482784:C:T	50	98	0.98	0.48
2:204483295:A:G	50	100	0.99	0.4684
2:204483336:C:T	50	100	1	0.01434
2:204483379:C:A	50	98	0.99	0.07589
2:204483442:C:T	50	100	1	0.01434
2:204483584:C:A	50	100	0.95	0.03341
2:204483792:G:A	50	100	0.98	0.2865
2:204483832:A:G	50	96	0.98	0.4679
2:204484001:G:A	50	98	0.98	0.4675
2:204484317:G:A	50	98	0.98	0.4648
2:204484411:G:T	50	98	0.98	0.07516
2:204484672:C:T	50	98	0.99	0.06391
2:204484721:G:A	50	98	0.98	0.4207
2:204485071:T:C	50	100	0.87	0.0187
2:204485144:G:A	50	100	0.99	0.08442
2:204485564:G:A	50	100	0.99	0.4964
2:204485616:A:G	50	100	1	0.02106
2:204485926:G:A	50	100	0.99	0.4227
2:204486086:G:A	50	100	0.99	0.472
2:204486493:T:C	50	100	0.92	0.01289
2:204486587:G:A	50	100	0.98	0.02905
2:204486696:G:T	50	100	0.99	0.453
2:204487181:G:T	50	100	0.99	0.4532
2:204487442:T:C	50	100	0.96	0.0728
2:204488249:A:G	50	100	0.99	0.08624
2:204488492:A:G	50	100	0.96	0.07298
2:204488952:C:A	50	100	0.98	0.06554
2:204489059:G:A	50	100	0.98	0.4628
2:204489298:A:G	50	100	0.97	0.1015
2:204489383:T:A	50	100	0.99	0.4372
2:204489556:C:T	50	100	0.99	0.4639
2:204490202:G:T	50	100	0.98	0.03141
2:204490499:A:C	50	100	0.95	0.07244
2:204490806:G:A	50	100	0.99	0.4194
2:204490954:G:C	50	100	0.99	0.4192
2:204491045:T:C	50	100	0.95	0.07698
2:204491169:T:C	50	100	0.92	0.0256
2:204491600:T:A	50	100	0.94	0.08805
2:204492007:G:T	50	98	0.93	0.03704
2:204492275:T:C	50	100	1	0.06645
2:204492419:G:C	50	100	0.95	0.1503
2:204493192:T:G	50	100	0.98	0.1024
2:204493305:G:A	50	98	0.98	0.4288
2:204493736:A:G	50	100	0.88	0.02542
2:204493973:G:A	49	100	0.96	0.07153
2:204494303:T:C	50	98	0.97	0.4125
2:204494508:G:A	50	100	0.92	0.01289
2:204494686:T:G	50	100	0.96	0.07571
2:204495109:A:G	50	98	0.96	0.3991
2:204495528:C:A	50	100	0.87	0.06663
2:204495825:A:G	50	96	0.96	0.4797
2:204495846:C:T	50	96	0.96	0.4791
2:204495847:G:C	50	96	0.9	0.4499
2:204495964:G:A	50	98	0.96	0.4793
2:204495992:A:G	50	100	0.87	0.01289
2:204496150:G:A	50	100	0.94	0.4072
2:204496385:A:G	50	98	0.71	0.01961
2:204496502:G:T	50	98	0.87	0.06481
2:204496633:T:G	50	98	0.89	0.3951
2:204497089:A:G	50	88	0.72	0.3306
2:204497626:G:A	50	82	0.75	0.4223
2:204497637:C:A	50	82	0.71	0.4582
2:204498097:A:T	50	98	0.9	0.0512
2:204498499:T:C	50	100	0.83	0.01198
2:204498873:A:G	50	96	0.88	0.2268
2:204499598:C:A	50	100	0.88	0.02723
2:204499601:T:C	50	100	0.88	0.02887
2:204499799:C:T	50	100	0.9	0.02941
2:204499928:G:A	50	100	0.71	0.0167
2:204500576:C:T	50	92	0.85	0.1919
2:204500782:T:C	50	100	0.77	0.02033
2:204501128:T:C	50	100	0.95	0.0728
2:204501454:A:C	50	100	0.96	0.01017
2:204501616:A:G	50	96	0.97	0.09187
2:204501664:G:C	50	96	0.97	0.09241
2:204501679:T:C	50	96	0.97	0.09187
2:204502047:G:A	50	96	0.98	0.09405
2:204502776:T:C	50	96	0.98	0.09949
2:204503735:T:C	50	100	0.97	0.03722
2:204503809:A:T	50	98	0.87	0.03776
2:204504637:A:G	50	96	0.98	0.138
2:204504875:G:A	50	100	0.96	0.02669
2:204505251:T:G	50	100	0.98	0.03667
2:204505266:G:T	50	96	0.97	0.09822
2:204505473:T:C	50	100	1	0.01017
2:204505769:A:G	50	100	0.86	0.01797
2:204505850:C:G	50	100	0.98	0.03649
2:204505874:A:G	50	100	0.98	0.03686
2:204506493:C:G	50	100	0.97	0.03649
2:204507030:A:G	50	100	0.97	0.02124
2:204507238:A:T	50	100	0.96	0.04412
2:204507449:G:A	50	100	0.68	0.02215
2:204507545:C:T	50	98	0.67	0.01416
2:204507773:C:G	49	98	0.95	0.1385
2:204507872:A:G	50	100	0.96	0.02687
2:204508200:C:T	50	98	0.93	0.05011
2:204508294:C:T	50	100	0.97	0.07734
2:204508486:A:T	50	100	0.91	0.0207
2:204508492:G:T	50	96	0.84	0.02033
2:204508788:C:T	50	100	0.98	0.01071
2:204508992:C:T	50	98	0.96	0.1351
2:204508998:A:G	50	98	0.96	0.08206
2:204509498:A:C	50	100	0.72	0.01235
2:204509514:A:C	49	95.9	0.96	0.1792
2:204509874:G:A	49	98	0.97	0.1398
2:204509877:T:C	49	98	0.96	0.1398
2:204509943:T:A	50	98	0.97	0.14
2:204509955:G:C	50	98	0.97	0.1398
2:204509977:T:C	50	96	0.97	0.1828
2:204510410:G:A	50	98	0.97	0.1832
2:204510486:T:A	50	98	0.98	0.1389
2:204511186:C:A	50	98	0.97	0.1634
2:204511190:T:C	50	98	0.93	0.3121
2:204511351:G:A	50	100	0.88	0.04012
2:204511565:G:A	50	96	0.98	0.07771
2:204511582:T:C	50	98	0.99	0.1309
2:204511633:G:A	50	98	0.99	0.1385
2:204511667:C:T	50	98	0.99	0.1387
2:204512205:A:G	50	100	0.96	0.05792
2:204512736:G:A	50	100	0.98	0.02941
2:204512982:A:G	50	100	0.99	0.1821
2:204513447:T:C	50	100	0.73	0.01543
2:204513727:C:T	50	92	0.85	0.04321
2:204513729:C:T	50	84	0.89	0.3146
2:204513847:A:G	50	100	1	0.1923
2:204514159:A:G	50	100	1	0.05792
2:204514804:G:A	50	100	1	0.08551
2:204515018:C:T	50	98	0.95	0.02251
2:204515100:A:G	50	100	1	0.05773
2:204515504:A:G	50	100	1	0.05773
2:204515876:G:A	50	100	1	0.05773
2:204515879:A:T	50	100	0.99	0.01707
2:204516435:G:A	50	100	0.99	0.13
2:204516441:G:A	50	98	0.74	0.01089
2:204516618:A:C	50	98	0.97	0.01598
2:204516875:G:A	50	100	0.99	0.13
2:204516918:A:T	50	100	0.98	0.1302
2:204517128:C:G	50	100	0.99	0.08678
2:204517407:G:A	50	98	0.96	0.08333
2:204517779:T:C	50	100	1	0.2124
2:204517909:C:T	50	100	1	0.05792
2:204517940:G:C	50	100	1	0.1265
2:204517990:C:T	50	100	1	0.05792
2:204518154:C:A	50	98	0.98	0.04975
2:204518348:T:A	50	98	0.98	0.0345
2:204518611:T:C	50	100	0.98	0.01652
2:204518813:A:G	50	100	0.94	0.01126
2:204518822:G:C	50	98	0.82	0.02705
2:204519047:A:G	50	100	0.8	0.04375
2:204519304:T:C	50	100	1	0.2144
2:204519693:T:C	50	100	1	0.2142
2:204520155:C:T	50	100	0.99	0.06754
2:204520599:T:C	50	96	0.97	0.3279
2:204520615:A:G	50	98	0.96	0.2745
2:204520663:T:C	50	96	0.97	0.3074
2:204520731:A:G	50	98	0.96	0.2188
2:204520824:G:A	50	100	0.99	0.05846
2:204521348:G:A	50	100	0.98	0.09768
2:204521519:A:G	50	94	0.96	0.3259
2:204521876:C:T	50	98	0.97	0.08696
2:204522398:A:G	50	96	0.83	0.0492
2:204522432:C:A	50	98	0.94	0.1131
2:204522497:G:T	50	94	0.96	0.3017
2:204522529:C:T	50	100	0.65	0.02306
2:204522720:C:T	50	96	0.88	0.04884
2:204522843:C:T	50	96	0.96	0.3379
2:204522844:C:T	50	96	0.96	0.3377
2:204522881:C:T	50	98	0.96	0.1033
2:204523478:G:A	50	96	0.97	0.1158
2:204523701:C:A	50	94	0.95	0.1385
2:204524006:A:G	50	96	0.97	0.3315
2:204524223:G:A	50	92	0.97	0.27
2:204525008:G:A	50	94	0.97	0.1098
2:204525252:G:A	50	100	0.91	0.04357
2:204525836:G:A	50	96	0.96	0.1077
2:204526119:G:A	50	98	0.92	0.02905
2:204526223:A:C	50	100	1	0.02996
2:204526854:G:A	49	95.9	0.92	0.1656
2:204527211:C:T	50	96	0.92	0.279
2:204528533:G:C	50	98	0.93	0.04375
2:204528739:T:C	50	100	0.83	0.02033
2:204529057:T:G	50	96	0.92	0.2324
2:204529166:G:A	50	98	0.95	0.4728
2:204529694:G:A	50	100	0.84	0.02977
2:204530103:A:G	50	100	0.96	0.1583
2:204530128:A:G	50	100	0.99	0.01071
2:204530699:G:A	50	100	0.92	0.01144
2:204530797:G:T	50	100	0.97	0.2407
2:204531677:T:C	50	100	0.93	0.01107
2:204532123:A:G	50	100	1	0.01071
2:204532300:C:G	50	100	0.97	0.07353
2:204532796:C:T	50	100	0.99	0.03885
2:204533058:G:T	50	100	0.96	0.1627
2:204533905:G:T	50	100	0.99	0.06917
2:204533925:C:T	50	100	0.99	0.03903
2:204534920:G:T	50	98	0.99	0.2573
2:204534950:A:G	50	98	0.99	0.07643
2:204535493:T:C	50	98	0.98	0.1745
2:204536107:A:G	50	98	0.97	0.04938
2:204536186:T:C	50	98	0.98	0.4392
2:204536315:G:C	50	96	0.96	0.3671
2:204536679:C:T	50	100	0.98	0.01107
2:204536974:T:A	50	98	0.96	0.03286
2:204537647:C:T	50	98	0.99	0.4461
2:204538024:C:T	50	98	0.95	0.01652
2:204538041:T:C	50	100	0.98	0.06046
2:204538366:C:G	50	100	1	0.01126
2:204538651:A:T	50	100	0.9	0.02687
2:204538694:G:A	50	100	0.98	0.09532
2:204539021:A:G	50	98	1	0.01017
2:204539058:T:G	50	100	0.97	0.03014
2:204539654:T:C	50	100	1	0.01017
2:204539763:T:C	50	98	0.95	0.01162
2:204539906:T:C	50	100	0.98	0.09731
2:204539969:G:A	50	100	1	0.01271
2:204540009:G:A	50	98	0.93	0.01688
2:204540388:T:A	50	100	0.98	0.03577
2:204540392:T:A	50	100	1	0.01325
2:204540515:T:C	50	100	0.98	0.09677
2:204540580:G:A	50	100	0.99	0.09622
2:204540860:C:T	50	100	0.94	0.02142
2:204541016:C:G	50	100	1	0.01126
2:204541452:T:A	50	100	1	0.01325
2:204541457:G:A	50	100	0.88	0.01126
2:204541598:G:A	50	100	1	0.01126
2:204542190:T:C	50	98	0.88	0.02959
2:204542243:G:A	50	98	0.99	0.08914
2:204544302:T:C	50	100	0.9	0.02052
2:204544689:C:A	50	100	0.99	0.09731
2:204545343:C:G	49	100	1	0.01525
2:204545477:C:A	50	100	1	0.02124
2:204547083:A:G	50	100	1	0.02215
2:204547169:A:G	50	100	1	0.02179
2:204547574:G:A	50	98	0.87	0.01888
2:204547670:G:A	50	100	0.93	0.0118
2:204547740:A:G	50	100	0.98	0.03595
2:204548186:C:T	50	100	1	0.05283
2:204548333:G:A	50	100	1	0.0472
2:204548463:A:G	50	100	0.84	0.01797
2:204548670:A:G	50	100	1	0.01271
2:204549082:C:G	50	98	0.99	0.08751
2:204549455:G:A	50	100	1	0.01325
2:204550100:T:C	50	98	0.98	0.1681
2:204550405:G:A	50	100	1	0.02251
2:204550921:A:G	50	100	1	0.01271
2:204550984:C:T	50	100	1	0.01289
2:204551284:T:C	50	100	0.99	0.1374
2:204551609:T:C	50	100	1	0.01271
2:204551963:T:C	50	100	0.99	0.0138
2:204551970:G:A	50	100	1	0.01271
2:204552001:A:G	50	100	0.98	0.09296
2:204552095:G:T	50	100	1	0.02215
2:204552098:C:T	50	98	1	0.4539
2:204553250:T:A	50	100	0.98	0.01107
2:204553539:T:G	50	98	0.97	0.02778
2:204553695:T:C	42	83.3	0.78	0.1151
2:204553703:T:C	48	97.9	0.94	0.0138
2:204553790:C:T	50	100	0.99	0.09731
2:204553850:G:A	50	98	1	0.02977
2:204553868:A:G	50	100	0.97	0.04484
2:204554936:G:A	50	100	1	0.02215
2:204555111:G:A	50	100	0.9	0.01471
2:204555202:G:A	50	100	0.87	0.02179
2:204555263:T:C	50	100	0.94	0.02651
2:204555418:C:T	50	100	1	0.02233
2:204555458:C:T	50	100	1	0.06935
2:204555552:C:T	50	100	0.9	0.01434
2:204555606:A:T	50	100	0.94	0.02651
2:204555966:A:G	50	100	1	0.01126
2:204556097:C:T	50	100	1	0.06954
2:204556541:C:G	50	100	0.94	0.02669
2:204556554:A:G	50	100	0.94	0.02669
2:204557097:G:A	50	100	0.98	0.05374
2:204557414:C:T	50	100	0.95	0.03395
2:204557540:A:G	50	100	0.95	0.01906
2:204557637:C:T	50	100	0.98	0.04902
2:204558169:A:T	50	100	1	0.02288
2:204558201:T:C	50	100	1	0.02778
2:204558219:C:T	50	98	1	0.4052
2:204558415:C:A	50	100	1	0.02633
2:204558623:T:C	50	100	1	0.07171
2:204558679:C:T	50	100	1	0.08243
2:204558828:C:T	49	100	1	0.01089
2:204559380:T:A	50	100	0.94	0.02596
2:204559675:G:A	50	100	1	0.07008
2:204559980:C:T	50	100	0.9	0.01162
2:204560119:A:G	50	100	1	0.03105
2:204560461:A:G	50	100	1	0.03903
2:204560506:C:T	50	100	1	0.02269
2:204560507:G:C	50	100	0.94	0.02578
2:204561250:G:A	50	100	1	0.01126
2:204561499:G:C	50	100	1	0.01362
2:204561687:C:T	50	100	1	0.07062
2:204561877:G:A	50	100	1	0.01144
2:204562131:G:A	50	100	1	0.07081
2:204562164:A:G	50	100	0.99	0.02397
2:204562363:G:A	50	98	0.94	0.02596
2:204562619:G:A	50	98	0.9	0.01452
2:204562624:G:A	50	100	0.94	0.02596
2:204562700:C:T	50	100	0.98	0.01416
2:204562745:T:C	50	100	0.9	0.01471
2:204562843:C:G	50	100	0.95	0.02596
2:204562869:C:T	50	100	0.92	0.0138
2:204563286:A:C	49	98	0.98	0.01416
2:204563313:T:C	49	100	0.98	0.0256
2:204563558:T:C	50	100	1	0.02669
2:204563566:T:C	50	100	1	0.02596
2:204563747:A:C	50	100	1	0.02596
2:204563860:A:G	50	100	0.93	0.02596
2:204563883:C:T	50	100	1	0.02596
2:204563964:C:T	50	100	1	0.01071
2:204564203:C:T	50	100	1	0.01126
2:204564473:T:G	50	100	0.99	0.09277
2:204564518:T:C	50	100	1	0.07099
2:204565161:C:G	50	100	1	0.02723
2:204565495:T:C	50	100	1	0.01126
2:204565615:G:A	50	100	1	0.01071
2:204565825:G:A	50	100	1	0.05483
2:204566528:G:A	50	96	0.89	0.13
2:204566649:C:T	50	100	0.96	0.02705
2:204566740:G:A	50	100	1	0.06336
2:204567562:T:C	50	100	1	0.02814
2:204567563:A:G	50	100	1	0.09023
2:204567768:T:A	50	100	1	0.03558
2:204568711:A:T	50	98	0.99	0.1592
2:204568780:C:T	50	100	1	0.01071
2:204568955:G:A	50	98	1	0.07952
2:204569060:T:A	50	100	1	0.03304
2:204569199:A:G	50	100	0.84	0.03504
2:204569326:C:G	50	100	1	0.03159
2:204569545:T:C	50	100	1	0.02288
2:204569770:A:C	50	100	1	0.07407
2:204570183:T:C	50	98	1	0.3194
2:204570460:G:A	50	98	1	0.05991
2:204570483:C:T	50	98	1	0.01126
2:204570832:A:G	50	98	0.84	0.03558
2:204570841:C:T	49	93.9	0.91	0.04575
2:204570848:G:A	49	98	0.94	0.08842
2:204571509:T:C	50	100	1	0.01126
2:204571717:G:A	50	100	1	0.01071
2:204571988:A:G	50	100	1	0.04103
2:204572015:A:G	50	96	0.84	0.04267
2:204572356:G:A	50	100	0.8	0.01107
2:204572854:G:A	50	98	1	0.4339
2:204573762:A:G	50	100	0.99	0.165
2:204573831:C:A	50	100	1	0.02578
2:204574369:A:C	50	100	1	0.01652
2:204574690:G:A	50	100	1	0.05973
2:204574897:A:G	50	100	1	0.4455
2:204574946:G:A	50	100	0.99	0.03649
2:204574975:C:T	50	100	1	0.05973
2:204575196:A:G	50	100	1	0.02651
2:204575880:C:T	50	100	1	0.01107
2:204576919:C:T	50	100	1	0.03686
2:204576947:T:C	50	100	1	0.04121
2:204576994:G:A	50	100	1	0.1754
2:204577118:T:A	50	100	1	0.01652
2:204578140:G:C	50	100	0.99	0.03595
2:204578194:G:A	50	100	1	0.03631
2:204578810:T:C	50	100	1	0.09985
2:204579268:G:C	50	100	1	0.03395
2:204579376:A:C	50	100	1	0.01053
2:204579403:G:A	50	100	1	0.01107
2:204579575:A:C	50	100	1	0.04194
2:204579749:C:T	50	100	0.9	0.01543
2:204579756:G:C	50	100	0.88	0.0285
2:204580061:A:G	50	100	1	0.01107
2:204580270:C:T	50	100	1	0.06064
2:204580492:C:G	50	100	1	0.01107
2:204580592:C:T	50	100	0.99	0.03649
2:204580769:A:G	50	100	1	0.04158
2:204580952:C:A	50	100	1	0.01107
2:204581233:G:A	50	100	1	0.01943
2:204581512:T:A	50	100	1	0.09949
2:204582275:C:A	50	100	1	0.01107
2:204582509:C:G	50	100	1	0.04158
2:204583462:G:C	31	93.5	0.98	0.144
2:204583566:G:A	49	100	0.99	0.03631
2:204583673:C:G	48	100	1	0.04067
2:204584068:T:A	50	100	0.99	0.09768
2:204584652:A:G	50	100	0.99	0.03631
2:204585169:A:G	50	98	1	0.4441
2:204585450:C:T	50	100	0.93	0.01362
2:204585753:C:T	50	100	1	0.01107
2:204586129:G:A	50	100	1	0.01107
2:204586351:G:T	50	100	1	0.06718
2:204586518:G:T	50	100	1	0.03304
2:204586558:G:A	50	100	1	0.01053
2:204586727:A:C	50	100	0.99	0.1915
2:204587264:G:A	50	100	0.99	0.09023
2:204587820:C:G	50	100	1	0.06718
2:204588271:A:T	50	100	1	0.01107
2:204588279:C:G	50	100	0.94	0.02705
2:204588337:T:C	50	100	1	0.03413
2:204588377:C:T	50	100	0.99	0.01144
2:204588447:A:G	50	100	0.94	0.05664
2:204588910:A:C	50	100	1	0.01107
2:204589081:C:T	50	100	1	0.01434
2:204589238:G:A	50	100	1	0.01107
2:204590094:A:G	50	100	1	0.01053
2:204590915:G:A	50	100	0.95	0.01888
2:204590933:G:T	50	100	1	0.03958
2:204591943:A:T	50	100	1	0.01053
2:204592311:C:A	50	100	1	0.06046
2:204592418:A:C	50	100	0.99	0.03649
2:204593043:A:G	50	100	1	0.03268
2:204593348:C:T	50	100	1	0.01107
2:204594438:G:A	50	100	1	0.03159
2:204594754:A:C	50	100	0.99	0.03649
2:204594893:C:T	50	100	1	0.03159
2:204595219:G:A	50	100	1	0.01107
2:204595254:C:T	50	100	1	0.03232
2:204595679:C:T	50	100	1	0.0138
2:204595728:A:C	50	100	1	0.01398
2:204596131:G:A	50	100	1	0.05465
2:204596544:C:T	50	100	1	0.02741
2:204596666:T:C	50	100	1	0.04739
2:204596958:C:A	50	98	0.81	0.01017
2:204596960:C:A	49	87.8	0.84	0.1883
2:204596962:C:A	50	86	0.86	0.28
2:204597030:G:A	50	100	1	0.08533
2:204597376:C:A	50	100	1	0.02741
2:204598404:T:A	50	100	0.84	0.01053
2:204598636:T:C	50	100	1	0.01107
2:204598646:A:G	50	100	1	0.4464
2:204598813:C:T	50	100	1	0.02723
2:204599823:G:T	50	100	1	0.09187
2:204600945:G:A	50	100	1	0.01107
2:204601033:G:T	50	98	1	0.3348
2:204601555:G:C	50	100	1	0.03304
2:204602387:C:G	50	98	0.9	0.06736
2:204602509:C:T	50	100	1	0.3856
2:204602618:A:G	50	100	1	0.03649
2:204602702:G:A	50	100	1	0.01126
2:204602901:A:G	50	100	0.92	0.01089
2:204604406:A:C	50	100	0.98	0.02669
2:204605228:A:G	50	100	1	0.02215
2:204605240:C:T	50	100	1	0.01561
2:204605406:G:A	50	100	1	0.01561
2:204605765:A:G	50	98	0.94	0.02342
2:204605781:A:G	50	100	1	0.02269
2:204606138:C:T	50	100	1	0.01561
2:204606401:G:A	50	94	0.98	0.15
2:204606632:A:G	50	98	0.99	0.3931
2:204606653:G:A	50	98	0.99	0.3553
2:204607525:C:A	50	100	0.92	0.01071
2:204607883:G:A	50	100	0.98	0.02977
2:204607890:G:T	50	100	0.84	0.01416
2:204608073:C:T	50	100	1	0.01525
2:204608149:C:T	49	100	0.99	0.3733
2:204608515:T:C	50	100	1	0.02197
2:204608869:T:C	50	100	1	0.4272
2:204609019:C:G	50	100	1	0.3571
2:204609614:T:C	50	100	1	0.02197
2:204609659:A:G	50	100	1	0.02197
2:204609758:T:G	50	100	0.99	0.0158
2:204609779:C:T	50	100	0.99	0.374
2:204609804:A:G	50	100	0.98	0.0207
2:204609879:T:G	50	100	1	0.02197
2:204610046:G:A	50	100	0.99	0.02977
2:204610289:C:T	50	100	0.99	0.3362
2:204610692:G:A	50	100	0.98	0.3591
2:204611268:T:C	50	100	0.97	0.02197
2:204611290:T:A	50	100	0.98	0.0138
2:204611402:G:T	50	100	0.99	0.02215
2:204611539:T:C	50	100	0.84	0.01434
2:204611631:T:C	50	100	1	0.02197
2:204612379:G:A	50	100	1	0.01434
2:204612679:C:T	50	100	1	0.03849
2:204612762:C:T	50	100	1	0.02397
2:204613359:G:A	50	98	0.98	0.4415
2:204613493:G:A	50	100	0.95	0.02342
2:204613544:A:G	50	100	1	0.02288
2:204613731:G:T	50	100	0.99	0.3529
2:204613906:T:G	50	100	0.99	0.01344
2:204614614:G:A	50	100	1	0.02306
2:204615010:G:A	50	98	1	0.05737
2:204615342:G:A	50	100	0.99	0.2495
2:204615433:C:T	50	100	1	0.05719
2:204615499:C:A	50	100	1	0.02342
2:204615537:A:T	50	100	1	0.01561
2:204616120:C:T	50	98	0.88	0.0158
2:204616144:T:C	50	98	0.98	0.4706
2:204616396:T:C	50	98	1	0.3956
2:204616734:T:C	50	98	1	0.3949
2:204616773:A:G	50	100	1	0.01616
2:204617192:A:C	50	100	1	0.3693
2:204617235:T:C	50	100	0.99	0.3243
2:204617509:G:A	50	100	1	0.3257
2:204617611:A:G	50	100	0.94	0.0138
2:204617761:T:G	50	100	1	0.02451
2:204617778:T:C	50	100	1	0.4421
2:204617912:A:G	50	100	1	0.0236
2:204618374:C:G	50	100	1	0.3159
2:204619020:A:G	50	100	0.96	0.05084
2:204619353:T:C	50	100	1	0.3936
2:204619749:C:T	50	100	1	0.3221
2:204619926:T:C	49	100	1	0.01997
2:204620049:T:G	50	100	1	0.4286
2:204620075:T:C	50	100	1	0.3212
2:204620454:C:T	50	100	1	0.03794
2:204620470:G:C	50	100	1	0.01997
2:204620563:G:A	50	100	1	0.02052
2:204620740:G:A	50	100	1	0.0207
2:204620768:G:T	50	100	1	0.01398
2:204620817:G:C	50	100	0.94	0.05501
2:204620941:G:A	50	100	1	0.06245
2:204621202:A:C	50	100	1	0.01834
2:204621277:C:T	50	100	0.98	0.01089
2:204621295:C:T	50	100	1	0.4461
2:204621921:T:G	50	98	1	0.4415
2:204622207:C:T	50	100	1	0.04739
2:204622395:G:C	50	100	1	0.02378
2:204622478:C:T	50	100	1	0.01997
2:204622581:C:G	50	100	0.98	0.01126
2:204622623:C:A	50	100	1	0.3228
2:204622966:C:T	50	98	1	0.3192
2:204623359:A:T	50	100	1	0.01979
2:204623535:C:T	50	100	1	0.01979
2:204623963:G:A	50	100	0.97	0.02106
2:204624788:T:C	50	100	1	0.02324
2:204624930:A:G	50	98	1	0.4119
2:204625839:T:A	50	100	0.99	0.04285
2:204626291:T:C	50	100	1	0.02778
2:204627308:T:C	50	100	1	0.02215
2:204628018:T:C	50	100	0.91	0.05519
2:204628235:G:A	50	100	1	0.3284
2:204629450:G:C	50	98	0.9	0.06754
2:204629959:T:C	50	100	1	0.0305
2:204629963:A:G	50	100	0.84	0.01071
2:204630014:A:G	50	100	1	0.0138
2:204630212:A:C	50	100	1	0.3491
2:204630815:C:T	50	100	1	0.4306
2:204630969:T:C	50	100	1	0.02288
2:204631312:C:T	50	100	1	0.01434
2:204631554:G:A	50	100	1	0.04666
2:204632217:C:T	50	100	1	0.02233
2:204632304:T:C	50	100	1	0.0354
2:204632978:G:A	50	100	1	0.02233
2:204633101:G:A	50	100	1	0.02905
2:204633786:T:C	50	98	1	0.3733
2:204633862:A:G	50	96	1	0.3905
2:204634259:C:T	50	100	1	0.02233
2:204634761:A:G	50	98	0.98	0.4666
2:204634824:T:G	50	100	1	0.02052
2:204634840:C:G	50	100	1	0.0581
2:204634843:G:A	50	98	1	0.3359
2:204635246:G:C	50	96	1	0.333
2:204635742:G:A	50	98	1	0.3497
2:204636049:A:G	50	100	1	0.4052
2:204636096:T:A	50	100	1	0.02378
2:204636110:T:A	50	100	0.95	0.02033
2:204636284:A:G	50	100	1	0.02324
2:204636514:A:G	49	95.9	1	0.4065
2:204636533:T:A	49	98	0.99	0.3284
2:204636614:T:G	50	98	0.98	0.1527
2:204637105:A:G	50	100	0.97	0.02324
2:204637172:G:A	50	100	0.94	0.02197
2:204637303:A:G	50	100	0.96	0.02433
2:204637493:G:C	50	100	1	0.0138
2:204637657:G:C	50	86	0.88	0.2522
2:204637709:C:T	50	96	0.88	0.05374
2:204637743:C:T	50	84	0.91	0.3172
2:204637794:G:A	50	92	0.94	0.242
2:204637987:C:T	50	100	1	0.02487
2:204638465:T:G	50	98	0.7	0.01434
2:204638679:T:C	50	94	0.94	0.01852
2:204638799:T:C	50	100	1	0.02869
2:204639333:T:G	50	100	0.84	0.0158
2:204639358:A:G	50	98	0.72	0.01289
2:204639555:C:G	50	98	1	0.02233
2:204639892:C:T	50	100	0.84	0.01743
2:204640007:A:G	50	100	0.99	0.02033
2:204640041:C:T	50	100	0.98	0.1195
2:204640121:G:A	50	98	0.66	0.01271
2:204640331:G:A	50	98	1	0.02269
2:204640548:G:A	50	100	0.99	0.3863
2:204640625:A:G	50	98	0.99	0.4
2:204640733:T:C	50	100	1	0.1402
2:204641020:A:G	50	98	0.98	0.1269
2:204641177:C:T	50	100	0.99	0.02015
2:204641313:G:A	50	100	0.93	0.01235
2:204641349:G:T	50	100	0.99	0.04666
2:204641613:C:G	50	100	1	0.01598
2:204641740:C:A	50	100	0.91	0.01743
2:204642004:A:G	50	98	0.99	0.3829
2:204642201:T:C	50	100	0.97	0.01071
2:204642392:G:C	50	100	0.99	0.0984
2:204642537:T:C	50	98	0.7	0.01253
2:204643181:G:T	50	98	0.91	0.03776
2:204643323:A:G	50	100	0.97	0.07044
2:204643905:G:A	50	100	1	0.01126
2:204644488:T:G	50	100	0.97	0.05374
2:204644910:G:T	50	100	0.9	0.01307
2:204645348:C:T	50	100	0.89	0.01089
2:204645535:A:G	50	100	1	0.01598
2:204645694:T:C	50	100	0.95	0.01943
2:204645759:G:T	50	98	0.96	0.05937
2:204646144:G:A	50	94	1	0.2496
2:204646615:C:T	50	98	1	0.3611
2:204646912:A:G	50	100	1	0.01471
2:204648215:T:G	50	100	0.98	0.04575
2:204648643:T:C	44	100	0.79	0.03486
2:204649988:C:T	50	100	1	0.289
2:204650290:T:A	50	98	0.98	0.01289
2:204650357:A:G	50	98	1	0.01307
2:204650612:T:C	50	100	1	0.3671
2:204650713:C:A	50	100	1	0.289
2:204651145:A:C	50	98	1	0.2206
2:204651160:T:G	50	98	1	0.2923
2:204651362:G:A	50	98	1	0.2235
2:204651784:T:A	50	98	1	0.2286
2:204651804:G:A	50	100	0.94	0.05701
2:204651858:C:T	50	100	1	0.01126
2:204652084:C:A	50	100	1	0.01761
2:204652176:C:T	50	100	1	0.01761
2:204652522:C:A	50	100	1	0.01761
2:204653179:G:A	50	100	1	0.01126
2:204653244:C:T	50	96	0.99	0.3656
2:204653723:G:A	50	100	1	0.01797
2:204653926:A:G	50	98	1	0.03686
2:204653992:A:G	50	98	1	0.0138
2:204654002:C:T	50	96	1	0.366
2:204654082:C:A	50	96	1	0.378
2:204654805:T:C	50	100	1	0.01707
2:204654913:C:A	50	100	1	0.01707
2:204655440:G:C	50	100	1	0.01707
2:204655464:C:T	50	100	1	0.03341
2:204655759:A:G	50	100	1	0.02741
2:204655811:C:T	50	100	0.9	0.08497
2:204655898:G:T	50	100	0.98	0.1269
2:204656078:T:A	50	100	1	0.01743
2:204656725:T:C	50	100	1	0.03123
2:204656962:G:A	50	100	1	0.01507
2:204657603:G:A	50	100	1	0.01126
2:204657853:T:G	50	100	1	0.03105
2:204657949:G:T	50	100	1	0.3787
2:204658167:C:G	50	98	1	0.232
2:204658200:G:T	50	100	1	0.05084
2:204658212:A:T	50	100	1	0.05084
2:204658605:C:T	50	98	1	0.0305
2:204659341:T:G	50	98	1	0.0138
2:204660048:G:A	50	100	1	0.01126
2:204660550:G:T	50	100	1	0.3787
2:204660906:C:T	50	100	1	0.3787
2:204661137:A:G	50	100	1	0.01053
2:204661306:G:A	50	98	0.91	0.01071
2:204661479:G:A	50	98	0.99	0.3905
2:204661880:C:G	50	96	1	0.09477
2:204661924:G:C	50	100	1	0.3905
2:204662023:A:G	50	98	1	0.06028
2:204662244:C:T	50	100	1	0.3755
2:204662459:T:A	50	98	1	0.06028
2:204662507:G:A	50	100	1	0.01761
2:204662530:A:G	50	98	1	0.0728
2:204663007:G:C	50	100	1	0.01507
2:204663025:C:T	50	98	1	0.01979
2:204663336:A:T	50	100	1	0.01779
2:204664267:G:A	50	100	1	0.2306
2:204665681:G:A	50	98	1	0.3905
2:204666094:A:T	50	98	0.98	0.2279
2:204666511:A:G	50	100	0.91	0.01089
2:204667866:T:C	50	100	1	0.0118
2:204667978:T:C	50	100	1	0.01888
2:204668149:G:C	50	100	0.98	0.01471
2:204668534:G:A	50	98	0.85	0.02651
2:204668698:C:T	50	98	1	0.01961
2:204669356:A:G	50	98	0.84	0.02705
2:204669523:G:A	50	98	0.89	0.01307
2:204670014:G:T	50	100	1	0.03214
2:204670085:G:C	50	100	1	0.01053
2:204670486:A:G	50	100	0.98	0.01471
2:204670858:T:C	50	100	0.9	0.04031
2:204671195:C:G	50	100	0.99	0.2271
2:204671407:C:A	50	100	1	0.3664
2:204671581:C:T	50	98	1	0.2894
2:204671653:C:G	50	98	1	0.3017
2:204671661:C:A	50	100	1	0.04121
2:204671662:C:T	50	100	1	0.04121
2:204671852:A:G	50	98	0.9	0.03686
2:204671925:G:A	50	96	1	0.3673
2:204672518:G:T	50	98	1	0.01253
2:204672549:A:T	50	98	1	0.05084
2:204672976:T:C	50	100	1	0.02088
2:204672996:C:T	50	98	1	0.3789
2:204673130:G:T	50	98	0.96	0.0118
2:204673327:G:A	50	98	1	0.2126
2:204673532:A:G	50	100	1	0.01743
2:204673677:A:G	50	100	0.99	0.05392
2:204673783:T:G	50	100	1	0.01797
2:204673849:T:C	50	96	0.94	0.02342
2:204673949:T:C	49	98	1	0.0561
2:204673969:A:T	49	100	1	0.0158
2:204674307:G:A	50	96	1	0.3735
2:204674369:C:A	50	98	1	0.3066
2:204674491:C:T	50	100	1	0.3796
2:204675357:G:A	50	100	1	0.02342
2:204676345:T:C	50	100	1	0.05537
2:204676428:C:T	50	100	1	0.01507
2:204676581:G:A	50	100	0.78	0.02251
2:204676903:C:T	50	100	0.94	0.01761
2:204677020:C:T	50	100	1	0.04503
2:204677285:G:A	50	98	1	0.3564
2:204677660:G:A	50	100	1	0.0158
2:204678198:C:T	50	100	0.99	0.01561
2:204678245:T:G	50	100	1	0.05737
2:204678764:G:A	50	100	1	0.01434
2:204678874:C:A	50	98	1	0.01816
2:204679354:T:C	50	96	1	0.1255
2:204679400:G:C	50	100	1	0.0158
2:204679638:A:G	50	100	1	0.02088
2:204680250:A:C	50	98	1	0.1158
2:204680462:T:C	50	98	1	0.05828
2:204681117:C:G	50	98	1	0.3702
2:204681968:A:G	50	100	0.95	0.02651
2:204682703:T:C	50	98	0.97	0.03486
2:204682730:A:G	50	98	0.98	0.04448
2:204682955:T:A	50	100	1	0.05628
2:204683575:A:C	50	100	1	0.05737
2:204683694:G:T	50	100	0.96	0.0345
2:204684378:A:G	50	100	1	0.0158
2:204684611:G:A	50	96	1	0.01507
2:204685141:T:C	50	98	1	0.05628
2:204685858:T:A	50	100	1	0.01071
2:204686292:T:G	50	100	1	0.05537
2:204687672:A:G	50	100	0.85	0.01434
2:204687868:G:C	50	98	0.99	0.1454
2:204688075:G:A	50	98	1	0.063
2:204688157:C:A	50	100	0.94	0.0187
2:204688187:A:G	50	98	1	0.02505
2:204688189:A:G	50	100	1	0.0167
2:204688387:G:C	50	100	0.9	0.01289
2:204688776:G:A	50	98	0.99	0.07171
2:204689003:A:G	50	100	1	0.05737
2:204689214:G:T	50	100	1	0.05773
2:204689509:G:A	50	98	0.99	0.07226
2:204689826:T:G	50	98	0.91	0.03686
2:204690344:A:G	50	100	1	0.02142
2:204690996:G:A	50	98	1	0.01997
2:204691002:A:G	50	98	0.98	0.04357
2:204691038:C:T	50	98	0.99	0.01852
2:204691289:C:G	50	100	0.99	0.2582
2:204691856:A:C	50	100	1	0.01543
2:204692309:T:A	50	100	1	0.01071
2:204693024:G:C	50	100	1	0.05683
2:204693514:C:T	50	98	0.99	0.1349
2:204693516:C:T	50	98	1	0.05574
2:204693665:T:C	50	100	1	0.01561
2:204693713:A:C	50	100	1	0.01507
2:204693745:C:T	50	100	1	0.01561
2:204693860:A:T	50	98	1	0.2155
2:204694101:A:G	49	98	0.98	0.06518
2:204694288:C:T	50	98	1	0.05646
2:204694353:C:T	50	100	0.98	0.1273
2:204694436:G:C	50	100	0.99	0.01271
2:204694884:G:T	50	98	0.96	0.05991
2:204694959:T:A	50	98	0.98	0.4105
2:204695299:C:T	50	100	0.9	0.01543
2:204695300:G:A	50	96	0.97	0.06481
2:204696228:T:C	50	98	1	0.01634
2:204696247:G:T	50	100	0.97	0.1701
2:204696400:A:C	50	100	0.93	0.05701
2:204696706:G:A	50	100	0.97	0.05356
2:204697227:G:A	50	100	1	0.1349
2:204697994:T:A	50	100	1	0.06391
2:204698142:A:C	50	100	1	0.01017
2:204698192:G:C	50	98	1	0.07135
2:204698205:C:G	50	100	0.99	0.05574
2:204698755:T:C	50	100	0.94	0.02124
2:204698815:C:A	50	96	1	0.07062
2:204698864:G:A	50	100	1	0.06336
2:204698944:A:G	50	100	0.94	0.05537
2:204698990:A:G	50	98	1	0.03758
2:204699526:C:T	50	100	0.99	0.06064
2:204699645:A:G	50	100	0.93	0.01216
2:204699818:C:G	50	98	1	0.02342
2:204700282:A:G	50	100	1	0.01725
2:204700419:T:A	50	100	1	0.1358
2:204700766:C:G	50	100	1	0.01071
2:204700886:A:G	50	98	1	0.0158
2:204701147:A:G	50	100	1	0.01126
2:204701149:A:G	50	98	1	0.07226
2:204701926:A:G	50	100	0.97	0.01561
2:204702093:C:T	50	98	1	0.1305
2:204702482:A:G	50	100	1	0.07208
2:204702732:A:G	50	100	1	0.01507
2:204702856:G:A	50	100	0.78	0.02378
2:204703045:C:T	50	98	1	0.02378
2:204703370:A:G	50	100	1	0.01089
2:204703442:A:G	50	100	0.99	0.06282
2:204703734:T:C	50	100	1	0.0158
2:204703966:A:G	50	100	0.98	0.01634
2:204704261:G:C	50	100	0.89	0.02941
2:204704285:T:G	50	100	1	0.05664
2:204704657:G:A	50	100	1	0.02124
2:204705091:G:A	50	100	1	0.01416
2:204705210:C:T	50	98	0.99	0.01289
2:204705300:A:G	50	100	1	0.05664
2:204705906:A:G	50	100	1	0.04702
2:204705910:G:A	50	98	1	0.3911
2:204706192:G:C	50	98	1	0.2159
2:204706361:T:C	50	98	1	0.08733
2:204706498:A:T	50	98	1	0.3905
2:204707245:C:T	50	98	0.89	0.01216
2:204707389:C:G	50	98	1	0.2128
2:204707863:T:C	50	96	1	0.3753
2:204707995:T:C	50	98	1	0.2731
2:204708081:G:A	50	98	1	0.2111
2:204708088:C:G	50	98	1	0.3313
2:204708105:G:A	50	98	1	0.2732
2:204708567:G:A	50	98	1	0.01688
2:204708796:T:G	50	100	0.95	0.0207
2:204709281:C:T	50	100	1	0.2329
2:204709299:G:C	50	100	1	0.0187
2:204709351:T:G	50	100	1	0.01598
2:204709435:A:G	50	100	1	0.01071
2:204709630:T:C	50	98	1	0.3243
2:204709914:T:C	50	100	1	0.01598
2:204710018:G:A	50	94	1	0.3306
2:204710175:T:A	50	98	1	0.3086
2:204710483:C:T	50	100	1	0.01071
2:204710885:C:T	50	98	1	0.3056
2:204711079:T:A	50	96	0.98	0.3459
2:204711160:G:T	50	100	1	0.02251
2:204711497:A:G	50	100	1	0.0138
2:204711660:C:T	50	100	0.96	0.01924
2:204712003:G:A	50	100	1	0.01816
2:204712376:A:G	50	100	1	0.06663
2:204712561:C:T	50	100	1	0.0138
2:204712711:T:C	50	100	1	0.02941
2:204712905:C:T	49	95.9	1	0.2945
2:204712972:T:C	50	98	0.98	0.02324
2:204713056:G:A	50	98	0.99	0.3633
2:204713124:G:A	50	98	0.99	0.3437
2:204713278:C:G	50	98	0.98	0.02342
2:204713292:C:T	50	98	1	0.05192
2:204713366:C:T	50	100	1	0.03867
2:204713371:C:T	50	100	1	0.03831
2:204713415:C:G	50	98	0.98	0.02741
2:204713483:G:A	50	94	0.99	0.3371
2:204713524:A:G	50	96	1	0.09641
2:204713633:A:G	50	100	1	0.03885
2:204713776:A:G	50	100	1	0.01961
2:204713811:A:G	50	98	1	0.2729
2:204713862:G:A	50	98	1	0.2251
2:204714021:A:T	50	100	1	0.01071
2:204714110:A:T	50	100	1	0.01071
2:204714260:C:T	50	100	0.98	0.04593
2:204714523:G:A	50	100	0.98	0.04593
2:204714617:C:A	50	100	1	0.02905
2:204714946:A:G	50	100	0.95	0.01943
2:204715144:T:C	50	98	1	0.2291
2:204715174:G:A	50	100	1	0.01961
2:204715370:G:A	50	100	1	0.05338
2:204715499:T:C	50	100	0.87	0.02469
2:204715898:C:T	50	100	0.96	0.0305
2:204716025:C:T	50	100	0.99	0.08424
2:204716534:G:A	50	100	1	0.01543
2:204717101:C:T	50	100	1	0.272
2:204717425:A:G	50	98	0.98	0.1318
2:204717444:C:G	50	96	0.92	0.03032
2:204717472:C:T	50	98	1	0.2794
2:204717851:C:T	50	100	1	0.01071
2:204718147:A:T	50	98	0.99	0.3893
2:204718227:G:A	50	100	1	0.01071
2:204718353:G:A	50	100	1	0.01071
2:204718662:T:C	50	100	1	0.01779
2:204718803:G:A	50	100	1	0.01071
2:204719230:A:G	50	100	0.89	0.01616
2:204720194:G:A	50	100	0.99	0.3504
2:204720292:C:A	50	100	1	0.01071
2:204720547:G:C	50	96	0.99	0.3034
2:204721827:A:G	50	100	0.99	0.3602
2:204722425:A:G	50	100	0.89	0.02923
2:204722445:C:T	50	100	0.99	0.3519
2:204722447:G:A	50	98	0.99	0.3168
2:204722493:G:T	50	100	0.97	0.01924
2:204722666:A:G	50	100	0.99	0.3175
2:204722697:G:A	50	100	1	0.01071
2:204722699:G:A	50	98	0.98	0.1906
2:204723241:G:A	50	100	1	0.01525
2:204723849:G:A	50	100	1	0.01943
2:204723932:C:T	50	100	1	0.02905
2:204724050:T:C	50	100	0.98	0.3168
2:204724184:A:G	50	100	0.99	0.01107
2:204724354:C:T	50	100	0.99	0.01144
2:204724581:C:T	50	100	1	0.02578
2:204724583:C:T	50	100	1	0.02578
2:204724599:C:T	50	100	0.93	0.08134
2:204724849:G:A	50	92	0.94	0.1311
2:204725410:A:G	50	96	0.99	0.2377
2:204725414:A:G	50	100	1	0.01253
2:204725923:A:G	50	100	0.92	0.01688
2:204726266:A:G	50	100	1	0.01452
2:204726452:C:T	50	100	0.99	0.1572
2:204727004:C:T	50	100	0.99	0.1436
2:204727008:C:T	50	100	0.99	0.09568
2:204727108:G:A	50	100	0.99	0.09423
2:204727373:A:G	50	100	0.99	0.01307
2:204727948:A:G	50	100	1	0.01924
2:204728114:C:T	50	98	1	0.01107
2:204728587:A:G	50	100	1	0.01906
2:204728665:G:C	50	100	1	0.03268
2:204728879:A:G	50	98	1	0.191
2:204729212:A:G	50	96	1	0.2111
2:204729314:C:T	50	100	1	0.2101
2:204729540:G:T	50	100	1	0.2395
2:204729835:A:T	50	100	0.98	0.05356
2:204729836:T:A	50	100	1	0.01906
2:204729922:T:A	50	98	1	0.211
2:204730069:C:A	50	100	1	0.02941
2:204730375:A:T	50	100	0.99	0.01707
2:204731574:A:C	50	100	0.99	0.0305
2:204732108:T:C	50	100	0.99	0.02996
2:204732170:A:G	50	100	1	0.03032
2:204732271:G:A	50	100	0.99	0.2224
2:204732303:T:C	50	98	0.99	0.01743
2:204732373:T:G	50	100	1	0.0187
2:204732528:G:A	50	100	1	0.01888
2:204732580:C:T	50	100	1	0.4276
2:204733508:G:T	50	100	1	0.01906
2:204733604:C:T	50	100	1	0.01924
2:204733785:G:A	50	100	0.98	0.4617
2:204733939:C:T	50	100	1	0.2426
2:204734134:A:G	50	100	1	0.2723
2:204734551:C:T	50	100	1	0.2244
2:204734932:T:C	50	100	1	0.01543
2:204735027:G:T	50	100	1	0.2398
2:204735157:C:T	50	100	1	0.02941
2:204735827:G:A	50	100	1	0.03123
2:204736258:A:G	50	98	1	0.1861
2:204736296:G:A	50	100	1	0.03105
2:204736931:C:T	50	100	1	0.02941
2:204737072:T:C	50	100	1	0.1129
2:204737089:G:A	50	100	0.88	0.02905
2:204737268:T:G	50	100	0.99	0.01071
2:204737404:A:G	50	100	0.96	0.01652
2:204737967:G:A	50	100	0.98	0.01743
2:204738205:G:A	50	98	1	0.2097
2:204738372:G:A	50	100	1	0.02941
2:204738789:C:G	50	100	1	0.04757
2:204738998:G:A	50	100	1	0.02941
2:204739236:G:A	50	96	1	0.4159
2:204739931:C:A	50	96	0.83	0.04575
2:204739939:C:T	50	100	1	0.01235
2:204740057:A:G	50	100	1	0.01561
2:204740297:C:G	50	100	1	0.02941
2:204740447:G:A	50	100	1	0.02977
2:204740561:G:C	50	100	0.95	0.01961
2:204740733:G:A	50	100	0.99	0.02433
2:204740755:C:A	50	98	0.98	0.02142
2:204741241:T:C	50	98	0.94	0.1314
2:204741367:A:G	50	98	1	0.01216
2:204741369:G:A	50	98	0.99	0.4601
2:204741708:G:C	50	98	0.98	0.02306
2:204741932:G:A	50	98	1	0.2404
2:204742064:A:G	50	100	1	0.0158
2:204742591:C:T	50	100	1	0.04757
2:204742898:C:T	50	96	1	0.1874
2:204742963:G:A	50	100	1	0.02941
2:204743403:G:C	50	96	1	0.3511
2:204743659:C:A	50	96	1	0.3733
2:204743793:G:A	50	98	1	0.04757
2:204744517:G:A	50	100	1	0.02941
2:204744792:A:G	50	94	1	0.4087
2:204744873:C:A	50	100	1	0.01816
2:204745132:T:C	50	100	1	0.01906
2:204745471:C:T	50	98	1	0.4109
2:204745835:A:G	50	100	0.96	0.01961
2:204745890:T:G	50	100	1	0.1405
2:204746597:A:G	50	100	1	0.02959
2:204746599:G:A	50	100	0.99	0.03232
2:204746743:G:A	50	94	1	0.39
2:204747034:A:G	50	98	1	0.02959
2:204747420:C:T	50	98	1	0.3415
2:204747882:G:T	50	98	1	0.05229
2:204748082:T:C	50	98	1	0.05301
2:204748123:G:T	50	98	1	0.2407
2:204748490:G:C	50	98	0.98	0.01107
2:204748494:G:C	50	100	1	0.372
2:204748643:C:T	50	100	1	0.01162
2:204748736:G:A	50	100	1	0.02959
2:204749088:C:T	50	100	1	0.02959
2:204749378:C:T	50	100	0.99	0.02397
2:204749454:A:G	50	100	1	0.01561
2:204749726:T:G	50	100	0.95	0.06718
2:204750631:T:C	50	100	0.99	0.01543
2:204750749:C:T	50	98	1	0.0285
2:204750887:T:C	50	100	1	0.0158
2:204750927:A:G	50	100	1	0.02977
2:204751270:A:C	50	100	0.98	0.02524
2:204751623:G:A	50	98	1	0.1814
2:204752282:T:G	50	98	0.97	0.03667
2:204752359:A:G	50	100	1	0.02796
2:204752791:A:G	50	98	1	0.3711
2:204752798:C:T	50	98	0.98	0.2113
2:204752934:A:T	50	98	1	0.3784
2:204753429:G:A	50	100	1	0.02959
2:204753638:C:T	50	100	1	0.02959
2:204753867:C:T	50	100	1	0.01543
2:204753928:T:C	50	100	0.99	0.0236
2:204753988:A:G	50	94	0.99	0.38
2:204754269:A:G	50	100	0.99	0.01924
2:204754811:A:G	50	100	0.98	0.1242
2:204754886:G:A	50	96	0.98	0.3686
2:204754948:C:T	50	100	0.98	0.01616
2:204755221:G:A	50	100	1	0.02905
2:204755814:G:A	50	98	0.94	0.03958
2:204755828:A:G	50	100	0.95	0.05265
2:204756088:T:C	50	100	0.98	0.04049
2:204756665:G:A	50	100	0.94	0.02669
2:204756884:A:G	50	100	0.99	0.0187
2:204757107:G:T	50	100	0.99	0.0187
2:204757161:G:A	50	100	1	0.0187
2:204757224:T:A	50	100	0.98	0.02397
2:204757438:A:G	50	100	0.96	0.02215
2:204758289:C:T	50	100	0.9	0.02088
2:204758333:G:A	50	98	0.99	0.4227
2:204758583:C:A	50	98	0.99	0.4228
2:204758774:G:T	50	100	0.98	0.08715
2:204758861:C:T	50	100	0.97	0.01598
2:204759116:T:C	50	100	0.94	0.03141
2:204759406:C:T	50	100	0.99	0.4054
2:204759529:G:C	50	98	0.96	0.02179
2:204759689:T:G	50	100	1	0.01107
2:204759901:C:T	50	100	0.94	0.02887
2:204760365:G:A	50	100	1	0.02614
2:204761677:A:G	50	100	0.93	0.04702
2:204761760:T:G	50	98	1	0.02633
2:204762059:C:A	50	100	0.98	0.01616
2:204762413:G:A	50	100	0.98	0.01634
2:204762765:T:A	50	100	0.96	0.02269
2:204762820:G:A	50	98	1	0.0138
2:204762863:C:G	50	100	1	0.03704
2:204763037:T:G	50	100	0.98	0.01961
2:204763040:G:A	50	100	0.98	0.01961
2:204763084:A:G	50	100	0.98	0.01616
2:204763210:C:G	50	100	1	0.03704
2:204763493:C:T	50	98	0.85	0.01888
2:204763497:G:C	50	98	0.99	0.2422
2:204763561:T:C	50	96	0.99	0.4317
2:204763703:C:T	50	100	0.97	0.01779
2:204763911:A:G	50	100	0.98	0.1124
2:204763964:T:A	50	98	0.96	0.02197
2:204764008:G:C	50	100	0.97	0.02996
2:204764058:G:A	50	100	0.99	0.03377
2:204764456:C:T	50	100	0.97	0.02741
2:204764472:G:A	50	100	1	0.01289
2:204764704:T:G	50	100	0.96	0.01961
2:204764715:C:T	50	98	0.97	0.02887
2:204765189:C:G	50	96	0.98	0.3775
2:204765891:C:A	50	100	0.98	0.09187
2:204765895:T:C	50	100	0.98	0.09187
2:204766054:C:G	50	100	0.97	0.02269
2:204766291:T:C	50	100	1	0.0187
2:204766377:G:C	50	100	0.97	0.02415
2:204766396:A:G	50	100	0.97	0.02269
2:204766425:T:A	50	100	0.97	0.05664
2:204766540:C:T	50	98	0.99	0.3994
2:204766844:C:A	50	98	0.99	0.2059
2:204767882:T:C	45	97.8	0.88	0.09459
2:204768715:A:C	48	97.9	0.93	0.07734
2:204769685:T:C	44	95.5	0.97	0.02269
2:204770214:A:G	37	89.2	0.89	0.11
2:204770258:G:A	39	97.4	0.94	0.02415
2:204770302:G:T	44	100	0.99	0.01616
2:204770797:G:A	50	96	0.99	0.2723
2:204771097:G:A	50	100	0.85	0.01452
2:204771351:C:T	50	96	0.68	0.05356
2:204771479:T:C	50	98	0.99	0.1166
2:204771864:T:C	50	100	1	0.0158
2:204772047:A:C	50	100	1	0.0187
2:204772147:G:A	50	100	0.99	0.4394
2:204772242:G:A	50	100	0.86	0.01997
2:204772391:A:G	50	98	0.95	0.01543
2:204772842:G:C	50	100	0.96	0.02179
2:204773135:T:C	50	98	0.98	0.1166
2:204773387:C:T	50	100	1	0.01344
2:204773398:A:T	50	98	0.92	0.0443
2:204773431:T:C	50	96	0.96	0.02179
2:204773504:C:G	50	98	0.87	0.02887
2:204773569:C:T	50	100	1	0.02415
2:204773936:T:C	50	100	1	0.01906
2:204773937:C:T	50	100	1	0.02415
2:204774385:C:A	50	98	0.99	0.2504
2:204774652:G:A	50	98	0.99	0.3989
2:204775201:A:G	50	100	0.98	0.1046
2:204775225:T:C	50	100	0.96	0.01634
2:204776106:G:A	50	98	0.99	0.2698
2:204776205:A:G	50	100	0.97	0.05846
2:204776682:G:A	50	98	0.98	0.2126
2:204776914:C:T	50	100	0.97	0.02397
2:204777273:C:T	50	94	0.99	0.05828
2:204777383:C:T	50	100	1	0.02596
2:204777890:C:G	50	100	0.88	0.01598
2:204777893:C:T	50	94	0.91	0.2108
2:204777931:T:C	50	98	0.99	0.01253
2:204778525:T:C	50	98	0.88	0.04593
2:204779186:C:T	50	100	1	0.02505
2:204779458:A:G	50	100	1	0.02505
2:204779533:A:G	50	98	1	0.02959
2:204780491:C:T	50	100	0.98	0.1095
2:204781092:C:T	50	100	0.98	0.1098
2:204781113:A:G	50	100	1	0.0118
2:204781333:C:T	50	98	0.84	0.02052
2:204781397:G:T	50	100	1	0.0118
2:204781536:C:T	50	100	1	0.1342
2:204781581:T:A	50	100	0.99	0.0285
2:204782104:G:A	50	100	1	0.1213
2:204782265:T:C	50	100	0.99	0.1093
2:204782315:G:C	50	100	0.98	0.09241
2:204782400:T:G	50	100	1	0.04956
2:204782411:G:A	50	100	0.99	0.09749
2:204782531:G:A	50	100	1	0.1013
2:204782542:T:C	50	100	1	0.01271
2:204782702:C:T	50	100	1	0.0236
2:204782720:T:A	50	100	1	0.0236
2:204782891:C:T	50	100	1	0.02378
2:204783257:T:C	50	100	1	0.0285
2:204783505:C:G	50	100	1	0.01162
2:204783729:G:A	50	100	1	0.02378
2:204783793:C:A	50	100	1	0.0118
2:204783930:G:A	50	100	1	0.0118
2:204784416:T:A	50	100	1	0.01198
2:204784688:G:A	50	100	1	0.01162
2:204784761:G:A	50	100	1	0.02397
2:204785497:G:A	50	98	0.77	0.05428
2:204785666:C:T	50	98	1	0.04503
2:204785717:A:T	50	100	0.97	0.07226
2:204785950:T:G	50	98	1	0.2769
2:204786796:C:T	50	100	1	0.04012
2:204788247:A:G	50	100	1	0.02487
2:204788353:C:G	50	100	1	0.02505
2:204789060:G:A	50	100	1	0.01089
2:204789121:A:G	50	100	0.99	0.09513
2:204789633:A:G	50	100	1	0.0118
2:204789932:G:A	50	100	1	0.01198
2:204789963:C:T	50	98	0.97	0.04521
2:204790216:A:G	50	100	1	0.03304
2:204790568:A:G	50	100	0.96	0.07099
2:204790637:A:G	50	98	1	0.0492
2:204790784:G:C	50	100	1	0.03395
2:204790858:C:A	50	100	0.99	0.1053
2:204791253:C:G	50	100	1	0.0118
2:204793219:C:T	50	100	1	0.0118
2:204793293:G:A	50	98	1	0.2665
2:204793750:A:G	50	98	1	0.167
2:204793959:T:C	50	98	0.99	0.155
2:204794316:T:C	50	100	0.92	0.07117
2:204794334:A:T	50	98	1	0.01852
2:204794356:A:G	50	98	1	0.04503
2:204794377:C:G	50	100	1	0.01816
2:204794381:C:T	50	100	0.97	0.09241
2:204794508:A:C	50	100	0.97	0.01216
2:204795110:C:T	50	98	1	0.05683
2:204795152:G:A	50	98	1	0.05664
2:204795236:C:A	50	98	1	0.04484
2:204795922:G:C	50	98	1	0.01979
2:204796437:A:G	50	98	1	0.04503
2:204797037:T:C	50	100	0.98	0.09441
2:204797099:G:C	50	98	1	0.05701
2:204798131:G:A	50	98	1	0.2616
2:204799158:C:G	50	100	1	0.02378
2:204799933:G:C	50	100	1	0.01162
2:204800007:A:G	50	100	1	0.0118
2:204800013:G:A	50	100	1	0.2618
2:204800029:A:G	50	100	1	0.01362
2:204800197:A:G	50	100	0.99	0.08188
2:204801174:C:T	50	100	0.93	0.01235
2:204801686:A:G	50	100	1	0.01198
2:204801728:A:G	50	100	1	0.02378
2:204801884:G:A	50	96	1	0.2761
2:204801918:A:G	50	96	1	0.3043
2:204802000:A:G	50	100	0.99	0.08188
2:204802378:T:G	50	100	0.98	0.09495
2:204803157:A:T	50	100	0.81	0.01362
2:204803159:A:T	50	94	0.86	0.04321
2:204803161:A:T	50	76	0.83	0.3355
2:204803323:A:G	50	100	1	0.01198
2:204803329:G:A	50	100	1	0.2625
2:204803667:T:C	50	100	1	0.03322
2:204804029:C:A	50	100	1	0.02106
2:204804268:A:G	50	100	1	0.02378
2:204804688:T:C	50	100	1	0.02378
2:204804909:A:T	50	100	0.98	0.09332
2:204805211:G:A	50	100	1	0.2629
2:204805628:A:G	50	100	1	0.05737
2:204805969:T:C	50	100	1	0.04938
2:204806062:C:G	50	100	0.98	0.09495
2:204806129:A:G	50	100	0.98	0.09513
2:204806488:C:A	50	100	1	0.02088
2:204806897:A:T	50	100	1	0.02832
2:204808968:A:C	50	100	1	0.03377
2:204809836:A:G	49	100	0.91	0.01235
2:204809863:T:C	50	100	0.99	0.2709
2:204810229:G:A	50	100	1	0.04394
2:204810989:C:T	50	100	1	0.0207
2:204811523:G:A	50	100	0.99	0.08025
2:204811819:C:A	50	100	1	0.224
2:204812842:C:T	50	100	0.98	0.0236
2:204813081:A:G	50	100	0.99	0.2803
2:204813283:C:T	50	100	0.99	0.07208
2:204813700:A:C	50	100	0.99	0.2894
2:204814279:A:G	50	100	1	0.0236
2:204816202:C:G	50	96	1	0.04484
2:204816216:C:T	50	100	0.94	0.08696
2:204816522:A:G	50	100	0.85	0.02015
2:204817518:G:C	50	100	1	0.0236
2:204817696:G:T	50	100	0.97	0.1249
2:204819182:G:A	50	96	1	0.2665
2:204819731:A:G	50	100	1	0.0236
2:204819745:G:A	50	100	1	0.01216
2:204819775:G:C	50	100	1	0.01434
2:204820414:A:G	50	100	1	0.01961
2:204820688:G:A	50	100	0.98	0.08515
2:204820951:C:A	50	100	1	0.3232
2:204821273:T:C	50	100	0.99	0.09368
2:204821625:A:G	50	100	0.99	0.01325
2:204822142:T:G	50	98	1	0.04539
2:204822414:G:A	50	100	1	0.1264
2:204822430:T:A	50	100	1	0.03123
2:204822753:T:A	50	100	1	0.1885
2:204822881:A:G	50	100	0.81	0.01489
2:204822987:G:A	50	100	1	0.154
2:204823261:T:C	50	100	1	0.0236
2:204823409:T:C	50	100	0.99	0.1344
2:204823671:T:G	50	96	1	0.2856
2:204823703:G:A	50	100	0.92	0.09277
2:204823888:C:T	50	100	0.92	0.01362
2:204824173:C:T	50	100	0.73	0.01434
2:204824273:G:A	50	100	1	0.01216
2:204825093:A:G	50	100	1	0.03232
2:204825421:C:T	50	100	1	0.0207
2:204825895:G:T	50	100	1	0.1463
2:204826272:C:G	50	100	1	0.0236
2:204826853:C:T	50	100	1	0.0236
2:204827650:G:A	50	100	1	0.01543
2:204828015:A:C	50	100	0.87	0.01652
2:204828287:T:C	50	100	0.99	0.0955
2:204829299:A:C	50	100	0.96	0.06845
2:204829710:G:A	50	98	0.96	0.0187
2:204829726:G:A	50	100	0.96	0.03577
2:204829855:T:C	50	98	0.99	0.3161
2:204829956:G:A	50	98	0.99	0.09296
2:204830038:T:C	48	97.9	0.97	0.4214
2:204831166:T:G	50	100	1	0.0236
2:204831253:C:T	50	98	0.93	0.03286
2:204831652:A:G	50	100	1	0.0236
2:204832204:C:T	50	100	1	0.01434
2:204832378:G:A	50	98	0.88	0.08515
2:204832428:A:C	50	100	0.99	0.09532
2:204832489:G:C	49	98	0.99	0.2603
2:204833722:C:G	50	100	0.93	0.03486
2:204834046:C:T	50	100	1	0.01525
2:204834588:A:G	50	100	1	0.01616
2:204835148:C:T	50	98	0.98	0.2171
2:204835403:G:A	50	98	0.98	0.08479
2:204836111:T:C	49	98	1	0.3313
2:204836616:G:A	50	100	0.99	0.01525
2:204837264:A:T	50	96	0.9	0.1338
2:204837563:G:A	50	98	0.99	0.1213
2:204838170:T:G	50	98	1	0.1235
2:204838305:C:T	50	100	1	0.03105
2:204838317:G:A	50	100	1	0.0187
2:204838451:T:G	50	100	1	0.2084
2:204838496:T:C	50	100	1	0.03831
2:204839205:A:C	50	98	1	0.1371
2:204842062:C:T	50	100	1	0.02052
2:204843026:C:G	50	98	0.89	0.05229
2:204843586:C:T	50	98	1	0.01107
2:204844451:A:G	50	98	1	0.02288
2:204844586:A:T	50	96	0.98	0.08315
2:204845791:C:A	50	98	1	0.1233
2:204846362:A:G	50	100	1	0.02124
2:204846777:C:T	50	100	1	0.02124
2:204847150:A:G	50	96	1	0.1251
2:204847231:G:C	50	98	0.94	0.05537
2:204847331:A:G	50	98	1	0.1238
2:204847597:G:A	50	100	0.91	0.01107
2:204847688:A:G	50	98	1	0.3188
2:204847968:A:T	50	98	1	0.0216
2:204848238:G:A	50	98	0.99	0.08333
2:204849445:G:A	50	100	1	0.2992
2:204849603:T:C	50	100	1	0.01888
2:204850179:C:T	50	100	1	0.2992
2:204850522:G:A	50	98	0.99	0.1048
2:204851105:G:A	50	98	0.98	0.08134
2:204851129:G:A	50	98	1	0.2997
2:204852174:T:G	49	98	1	0.1919
2:204852390:A:T	50	98	0.99	0.1469
2:204852524:A:C	50	98	0.91	0.05556
2:204852629:G:A	50	100	1	0.01325
2:204853330:G:T	50	98	1	0.01235
2:204853928:T:C	50	100	0.99	0.1603
2:204854161:G:C	50	100	0.99	0.09877
2:204854440:G:A	50	100	1	0.01235
2:204854479:C:T	50	100	0.98	0.05773
2:204854660:C:A	50	100	1	0.3174
2:204854789:G:A	50	98	0.99	0.303
2:204854852:C:A	50	100	0.98	0.05737
2:204855324:C:T	50	98	0.99	0.1739
2:204855552:A:T	49	95.9	0.7	0.06373
2:204855554:T:A	48	87.5	0.8	0.1589
2:204855556:T:A	50	98	0.8	0.03304
2:204855653:C:A	50	98	1	0.01997
2:204856002:A:C	50	100	1	0.06954
2:204856169:T:C	50	98	0.98	0.08951
2:204856206:A:T	50	98	0.98	0.08497
2:204856456:C:T	50	100	1	0.01235
2:204856479:A:G	50	100	1	0.3194
2:204857105:G:A	50	100	1	0.05719
2:204857115:A:T	50	100	1	0.03867
2:204857298:G:A	50	98	0.98	0.1049
2:204857305:T:C	50	100	1	0.02033
2:204857473:C:T	50	100	1	0.01235
2:204858073:T:G	50	100	0.97	0.04847
2:204858708:G:A	50	100	1	0.01325
2:204858795:T:C	50	100	1	0.03068
2:204859239:C:T	50	100	1	0.05864
2:204859349:A:G	50	98	0.89	0.02887
2:204859453:C:T	50	100	1	0.02015
2:204859834:T:C	50	98	0.98	0.1759
2:204860256:A:G	50	100	0.92	0.07208
2:204860434:G:A	50	100	1	0.05065
2:204861310:A:G	50	100	1	0.05102
2:204861450:T:C	50	100	0.69	0.01162
2:204861833:A:G	50	98	1	0.02233
2:204862028:T:C	49	100	1	0.0158
2:204862280:C:T	50	100	1	0.02923
2:204862499:C:T	50	98	0.99	0.3299
2:204862723:C:T	50	100	0.99	0.1362
2:204862784:C:T	50	100	0.99	0.05755
2:204862785:A:G	50	100	0.99	0.1362
2:204862929:A:C	50	96	1	0.05138
2:204863077:T:G	50	98	0.99	0.3308
2:204863251:T:C	50	98	0.94	0.01434
2:204863328:A:T	50	100	1	0.01416
2:204863511:C:T	50	94	0.95	0.1447
2:204863933:A:G	50	98	0.98	0.0345
2:204863982:A:C	50	100	0.97	0.09477
2:204864294:A:T	50	98	0.99	0.3025
2:204864313:T:C	50	100	0.99	0.1363
2:204864517:T:A	50	98	0.98	0.09786
2:204864537:C:T	50	94	1	0.01362
2:204864572:C:T	50	98	0.98	0.09858
2:204866360:C:T	50	98	1	0.01362
2:204866452:C:T	50	98	0.78	0.02451
2:204866556:A:G	50	98	0.98	0.04412
2:204866781:G:A	50	100	1	0.3273
2:204867523:A:G	50	100	0.86	0.03232
2:204867570:A:C	50	100	1	0.03849
2:204868157:C:T	50	100	1	0.04521
2:204868213:C:A	50	100	0.8	0.02397
2:204868569:G:A	50	94	0.96	0.1699
2:204868956:G:A	50	100	1	0.08115
2:204869124:G:A	50	100	0.94	0.1723
2:204869156:T:G	50	98	0.91	0.07771
2:204869355:C:T	50	100	1	0.01107
2:204869364:C:G	50	100	0.86	0.02959
2:204869550:A:G	50	100	1	0.01325
2:204869667:A:G	50	100	1	0.0158
2:204870548:C:G	50	100	0.96	0.01489
2:204871548:C:T	50	100	1	0.01107
2:204873282:G:T	50	100	1	0.3275
2:204873700:A:G	50	100	1	0.01362
2:204873740:A:C	50	100	0.99	0.04884
2:204873942:G:A	50	100	0.98	0.0138
2:204874917:C:A	50	100	1	0.01471
2:204875351:A:G	50	100	1	0.06463
2:204875424:A:G	50	100	1	0.03849
2:204875774:T:C	50	98	0.86	0.02887
2:204875823:T:C	50	100	0.97	0.01598
2:204875899:T:C	50	96	1	0.06463
2:204875923:C:T	50	96	1	0.06463
2:204876927:C:T	50	98	0.99	0.05519
2:204877026:T:A	50	100	1	0.299
2:204877040:G:A	50	98	1	0.2981
2:204877160:G:A	50	98	0.94	0.05556
2:204877406:A:T	50	100	0.89	0.03504
2:204877945:C:G	50	100	1	0.02342
2:204877993:A:G	50	100	1	0.1503
2:204878376:A:G	50	100	1	0.06863
2:204878484:G:A	50	98	0.96	0.08134
2:204878818:A:G	50	98	1	0.1367
2:204879559:T:G	50	100	1	0.3304
2:204880208:T:C	50	100	0.98	0.01598
2:204880834:G:A	50	100	1	0.3266
2:204880883:C:T	50	100	1	0.03068
2:204881253:G:A	50	98	0.94	0.02451
2:204881357:T:A	50	100	1	0.03813
2:204881612:A:G	50	100	1	0.03813
2:204881640:A:G	50	100	1	0.01107
2:204882258:A:T	50	100	0.98	0.03794
2:204882350:C:A	50	96	0.92	0.1097
2:204882642:A:G	50	98	0.98	0.03922
2:204883155:A:G	50	98	0.99	0.02124
2:204883451:A:T	41	97.6	0.95	0.04521
2:204883453:A:T	39	82.1	0.79	0.1098
2:204883497:A:G	49	98	1	0.065
2:204883571:A:C	50	100	1	0.1031
2:204883573:A:G	50	100	1	0.08025
2:204883597:G:A	50	100	1	0.02796
2:204883779:A:G	50	100	1	0.08007
2:204883796:G:C	50	100	0.93	0.01126
2:204883899:A:G	50	100	1	0.08007
2:204883928:G:A	50	100	1	0.01307
2:204883946:T:C	50	100	1	0.08025
2:204884922:G:A	50	100	1	0.3275
2:204884940:C:T	50	98	0.95	0.01017
2:204885180:A:G	50	100	1	0.01416
2:204885280:T:G	50	98	1	0.08678
2:204885904:G:A	50	100	1	0.01616
2:204886033:C:T	50	100	0.98	0.05592
2:204886039:C:T	50	100	1	0.0167
2:204886070:G:T	50	100	0.79	0.01089
2:204886152:T:A	50	100	1	0.08606
2:204886422:T:C	50	98	0.98	0.08624
2:204886658:G:A	50	100	0.97	0.09205
2:204886829:A:G	50	100	0.99	0.1928
2:204886902:T:A	50	100	1	0.01598
2:204887170:G:A	50	100	1	0.08606
2:204888824:A:G	50	100	1	0.03849
2:204890202:A:G	50	100	1	0.01598
2:204890568:C:T	50	100	0.98	0.04593
2:204890961:C:T	50	100	0.98	0.04575
2:204891166:G:A	50	98	0.94	0.0443
2:204891579:G:C	50	98	1	0.3293
2:204891868:G:A	50	100	1	0.02015
2:204892170:G:T	50	98	0.98	0.08243
2:204892434:G:C	50	100	0.97	0.03885
2:204893454:T:A	50	98	1	0.1432
2:204893569:C:G	50	100	1	0.03068
2:204893758:A:G	50	100	1	0.1454
2:204894144:G:A	50	100	1	0.1472
2:204894543:C:T	50	100	0.93	0.03903
2:204894815:G:A	50	100	1	0.03922
2:204895194:A:G	50	96	0.98	0.3174
2:204896077:C:T	50	98	0.99	0.4455
2:204897109:A:C	50	94	0.98	0.1431
2:204897870:T:G	50	100	1	0.06935
2:204898131:A:C	50	96	1	0.1554
2:204898218:A:G	50	98	0.95	0.0423
2:204898611:C:T	50	98	0.92	0.05211
2:204898757:C:T	50	98	0.98	0.1353
2:204898800:T:A	50	98	0.98	0.02941
2:204898854:C:T	50	98	0.98	0.02941
2:204898955:C:T	50	100	0.94	0.01126
2:204899260:T:C	48	100	0.87	0.03177
2:204899403:G:C	50	100	0.86	0.02142
2:204899481:A:T	50	100	1	0.1481
2:204899784:T:A	50	100	1	0.1532
2:204900194:A:G	50	100	1	0.07553
2:204900389:G:A	50	100	0.94	0.02814
2:204901192:A:G	50	100	0.99	0.3816
2:204901515:G:A	50	100	1	0.1398
2:204901757:G:A	50	100	1	0.1478
2:204901970:A:G	50	100	1	0.1398
2:204902278:C:T	50	98	0.96	0.2642
2:204902819:C:A	50	100	0.95	0.01162
2:204903248:A:C	50	98	0.98	0.1365
2:204903388:G:C	50	98	0.98	0.3353
2:204903681:T:A	50	100	0.98	0.04539
2:204904046:A:G	50	100	1	0.03776
2:204904092:C:T	50	98	0.99	0.3097
2:204904544:C:G	50	100	0.99	0.1322
2:204906232:C:A	50	96	0.99	0.06518
2:204906384:C:G	50	98	0.97	0.01979
2:204906462:C:T	50	100	1	0.01035
2:204906757:G:A	50	98	1	0.06518
2:204907146:C:A	50	100	0.98	0.07771
2:204907215:T:C	50	98	0.98	0.3315
2:204907289:C:T	50	100	0.93	0.0906
2:204907555:T:C	50	100	1	0.04375
2:204908222:A:G	50	100	0.92	0.01253
2:204908508:C:T	50	100	0.99	0.07298
2:204908790:C:G	50	98	0.89	0.03794
2:204909095:G:T	50	100	0.92	0.0581
2:204909382:A:G	50	98	1	0.1794
2:204909663:T:C	50	98	1	0.179
2:204909669:G:A	50	98	1	0.01816
2:204910544:T:C	50	98	1	0.1814
2:204910570:A:G	50	98	1	0.1814
2:204910864:G:C	50	100	0.75	0.01162
2:204910933:C:T	50	100	0.97	0.0256
2:204911060:C:T	50	100	1	0.2531
2:204911826:G:A	50	98	0.99	0.4081
2:204911881:T:A	50	98	1	0.0532
2:204912544:G:A	50	98	1	0.1821
2:204912816:A:C	50	98	0.95	0.03359
2:204912882:T:C	50	100	1	0.1639
2:204912914:A:G	50	98	0.89	0.03395
2:204913860:T:C	50	98	1	0.1825
2:204914208:G:C	50	98	1	0.1743
2:204914703:G:C	50	96	0.96	0.2373
2:204914882:G:T	50	98	0.99	0.01598
2:204915272:G:A	50	98	0.9	0.01471
2:204915775:T:C	50	98	0.99	0.4116
2:204915809:T:C	50	98	1	0.1806
2:204916007:C:G	50	100	0.99	0.08824
2:204916066:C:T	50	100	0.99	0.01507
2:204916588:G:A	50	98	1	0.01816
2:204916721:C:A	50	100	0.74	0.01253
2:204916750:T:C	50	98	1	0.1806
2:204916853:A:G	50	96	1	0.07135
2:204917145:T:G	50	100	0.99	0.07426
2:204917482:A:G	50	98	1	0.06427
2:204917990:T:C	50	100	0.9	0.07135
2:204918046:C:T	50	100	1	0.02033
2:204918356:C:T	50	100	0.99	0.01525
2:204918391:G:A	50	94	0.94	0.2469
2:204918920:G:A	50	100	0.97	0.0256
2:204919090:T:C	50	100	1	0.2373
2:204919105:A:C	50	100	0.97	0.4029
2:204919426:C:G	50	100	0.98	0.01616
2:204919473:G:T	50	100	1	0.2175
2:204919518:A:G	50	98	0.94	0.03359
2:204919597:A:G	50	100	0.95	0.08569
2:204919757:A:G	50	100	0.99	0.01325
2:204919945:G:C	50	100	0.92	0.03522
2:204919984:G:C	50	100	0.98	0.4031
2:204920480:G:A	50	96	0.99	0.02741
2:204920504:C:T	50	100	0.93	0.0207
2:204920548:C:T	50	100	0.93	0.01235
2:204920786:C:T	50	100	0.98	0.07317
2:204920977:G:T	50	96	0.98	0.01616
2:204921251:A:G	50	100	1	0.1806
2:204921330:G:A	50	100	0.91	0.01162
2:204921423:A:G	50	100	0.99	0.02741
2:204921503:A:G	50	100	1	0.1801
2:204921748:A:T	50	100	1	0.155
2:204921917:G:T	50	100	1	0.1805
2:204923020:A:G	50	100	0.99	0.1848
2:204923070:A:G	50	100	1	0.1854
2:204923092:G:A	50	100	1	0.1821
2:204923400:A:G	50	100	0.95	0.01107
2:204923648:A:G	50	98	0.83	0.02905
2:204924274:T:C	50	100	1	0.1917
2:204924409:T:C	50	100	0.95	0.0138
2:204924431:C:T	50	100	0.96	0.155
2:204924534:A:T	50	100	1	0.1917
2:204924584:A:G	50	100	1	0.1917
2:204924786:A:G	50	98	1	0.01053
2:204924809:C:T	50	100	1	0.02397
2:204925437:T:C	50	98	1	0.1906
2:204925747:G:A	50	100	0.94	0.02832
2:204925843:C:T	50	100	0.97	0.1556
2:204926089:C:T	50	100	1	0.1688
2:204926116:T:C	50	100	0.97	0.4172
2:204926611:C:A	50	98	1	0.1897
2:204926613:G:A	50	98	1	0.1897
2:204926787:A:G	50	100	0.95	0.262
2:204927273:A:T	50	100	0.78	0.01507
2:204927367:A:G	50	100	1	0.1906
2:204927552:A:G	50	100	1	0.03704
2:204927785:T:G	50	100	1	0.1906
2:204928124:G:C	50	100	1	0.1881
2:204928161:C:G	50	100	0.97	0.4301
2:204928449:A:T	50	100	0.94	0.07952
2:204928503:G:A	50	100	1	0.187
2:204928623:C:T	50	100	0.95	0.1561
2:204929013:A:G	50	100	0.98	0.01107
2:204929329:T:C	50	100	0.85	0.06082
2:204929351:C:T	50	100	0.97	0.4415
2:204929414:A:G	50	100	0.86	0.06082
2:204929625:T:A	50	100	0.92	0.08061
2:204929808:A:G	50	100	0.98	0.1609
2:204930478:A:G	50	100	0.82	0.01307
2:204930540:C:A	50	100	0.97	0.01089
2:204930697:A:G	50	100	0.67	0.02487
2:204930795:T:A	50	100	0.98	0.01688
2:204930972:G:C	50	100	0.97	0.06627
2:204931146:G:A	50	100	0.97	0.01089
2:204931836:A:G	50	100	0.97	0.07389
2:204932057:T:A	50	100	0.97	0.06609
2:204932446:A:G	50	100	0.83	0.04793
2:204934004:T:C	50	100	0.97	0.2455
2:204934411:A:T	50	100	0.94	0.08733
2:204934429:A:G	50	100	0.95	0.05447
2:204934518:T:C	50	100	0.95	0.09259
2:204934738:G:A	50	98	0.94	0.4544
2:204934990:T:C	50	100	0.9	0.05937
2:204935021:C:T	50	98	0.92	0.04975
2:204935081:T:C	50	96	0.94	0.2761
2:204935133:C:T	50	98	0.94	0.09586
2:204935145:A:C	49	98	0.94	0.09749
2:204935300:C:T	50	80	0.89	0.1912
2:204935325:C:G	50	96	0.97	0.02669
2:204935326:A:G	50	94	0.92	0.05211
2:204935340:T:C	50	100	0.92	0.02233
2:204935345:C:T	50	88	0.87	0.4348
2:204935356:T:C	50	94	0.88	0.4159
2:204935488:A:C	50	98	0.9	0.3088
2:204935533:C:T	50	100	0.99	0.01216
2:204935855:A:G	50	96	0.97	0.396
2:204935933:A:C	50	100	0.98	0.06954
2:204936052:G:T	50	100	1	0.0256
2:204936114:G:T	50	96	0.98	0.2066
2:204936348:A:G	50	100	0.99	0.1716
2:204936408:C:G	50	100	0.89	0.04267
2:204936517:A:G	50	100	0.93	0.0423
2:204936753:G:A	50	100	0.98	0.1031
2:204936888:A:G	50	100	0.94	0.04267
2:204937315:C:G	50	100	0.94	0.04267
2:204937407:G:A	50	100	0.99	0.01561
2:204937427:T:C	50	100	0.99	0.07298
2:204937726:T:C	50	100	0.94	0.04303
2:204938091:C:A	50	100	0.98	0.467
2:204938123:G:T	50	100	1	0.07044
2:204938156:T:C	50	100	0.98	0.01017
2:204938195:A:G	50	100	0.95	0.05029
2:204938631:A:G	50	100	0.99	0.06881
2:204938649:A:G	50	100	0.98	0.4613
2:204938936:C:A	50	100	1	0.01906
2:204938984:G:A	50	98	0.98	0.482
2:204939120:G:C	50	100	0.98	0.4648
2:204939189:T:C	50	100	0.95	0.04267
2:204939462:T:C	50	100	0.95	0.04248
2:204939852:C:T	50	100	0.95	0.0423
2:204939856:A:G	50	100	0.99	0.01307
2:204940095:T:A	50	100	0.98	0.06718
2:204940149:C:T	50	100	1	0.01198
2:204940281:A:G	50	98	0.97	0.01071
2:204940384:A:G	50	100	0.94	0.0423
2:204940605:G:A	50	100	0.98	0.06718
2:204940885:G:A	50	100	0.99	0.2086
2:204941028:A:G	50	100	0.81	0.01307
2:204941246:T:G	50	100	0.99	0.01307
2:204941256:C:T	50	100	0.99	0.01307
2:204941671:G:A	50	100	0.99	0.2026
2:204941701:A:G	50	100	0.98	0.3836
2:204941842:G:A	50	98	0.86	0.04466
2:204942811:G:A	50	100	0.99	0.2021
2:204943198:A:G	50	96	0.99	0.4081
2:204943475:C:A	50	100	0.99	0.1607
2:204943542:T:C	50	100	1	0.2266
2:204943630:T:G	50	100	0.99	0.2475
2:204943881:G:A	50	100	1	0.01017
2:204943898:C:T	50	100	0.91	0.0394
2:204943961:A:G	50	100	0.99	0.2126
2:204944318:G:A	50	100	0.99	0.1732
2:204944390:A:G	50	100	0.97	0.0699
2:204944625:G:T	50	100	1	0.1607
2:204944757:T:C	50	100	1	0.1816
2:204944929:A:T	50	100	1	0.1786
2:204945031:T:G	50	100	0.99	0.4392
2:204945215:T:G	50	100	0.95	0.0719
2:204945235:C:A	50	98	1	0.1768
2:204946339:T:C	50	100	0.94	0.05864
2:204946467:G:A	50	100	1	0.1583
2:204946579:A:G	50	100	0.96	0.05773
2:204946600:G:A	50	100	0.98	0.02251
2:204946705:A:G	50	100	0.96	0.01307
2:204946759:C:A	50	100	1	0.1736
2:204946877:A:T	50	100	0.97	0.0187
2:204947121:T:C	50	100	0.99	0.2086
2:204947145:C:G	50	100	0.99	0.06754
2:204947365:T:G	50	100	0.99	0.2064
2:204947366:C:T	50	100	0.99	0.2064
2:204947695:C:T	50	100	1	0.3649
2:204947895:C:G	50	100	1	0.2226
2:204947980:A:G	50	100	0.97	0.05156
2:204948155:A:T	50	100	0.97	0.05102
2:204948274:C:T	50	100	1	0.01017
2:204948435:A:G	50	100	0.98	0.05901
2:204948634:A:G	50	100	0.95	0.04139
2:204949095:A:G	50	100	1	0.01017
2:204949241:C:T	50	98	0.83	0.01017
2:204949494:A:T	50	100	0.95	0.04139
2:204949610:C:T	50	98	0.89	0.05247
2:204949788:T:C	50	100	0.98	0.0305
2:204950282:A:G	50	98	1	0.01017
2:204950298:G:A	50	98	1	0.01017
2:204950350:A:G	50	100	0.99	0.1772
2:204950534:T:G	50	98	1	0.01017
2:204951119:G:T	50	100	0.99	0.3922
2:204951498:G:T	50	100	0.92	0.01089
2:204951535:T:C	50	100	0.98	0.04575
2:204952864:G:A	50	100	1	0.1207
2:204952968:G:A	50	100	1	0.1207
2:204953065:T:G	50	98	0.99	0.2266
2:204953187:T:C	50	100	0.99	0.0866
2:204953426:G:C	48	100	0.96	0.02197
2:204953488:G:A	49	95.9	1	0.356
2:204953836:G:A	50	100	1	0.01071
2:204954023:C:T	50	100	0.99	0.08588
2:204954163:T:C	50	98	0.99	0.35
2:204954924:G:T	50	100	0.97	0.04448
2:204954971:C:T	50	100	0.97	0.0276
2:204955427:A:G	50	100	0.96	0.02015
2:204955503:C:T	50	100	1	0.1716
2:204956370:T:C	50	100	0.99	0.132
2:204956465:A:C	50	98	0.99	0.3466
2:204956479:G:A	50	98	0.99	0.3715
2:204956544:A:G	50	100	0.96	0.1035
2:204956603:A:T	50	100	0.98	0.01852
2:204956752:T:C	50	100	0.99	0.04484
2:204957665:C:T	50	100	0.98	0.04975
2:204957910:T:G	50	100	0.98	0.07008
2:204958252:C:G	50	98	0.98	0.1565
2:204958429:A:G	50	100	0.98	0.08134
2:204958699:A:G	50	100	0.99	0.04339
2:204959202:G:C	50	96	0.98	0.4455
2:204959297:A:G	50	98	1	0.02033
2:204959374:A:G	50	100	0.87	0.02015
2:204959864:A:G	50	100	0.95	0.0423
2:204960042:A:G	50	100	0.97	0.04739
2:204960190:A:T	50	100	0.87	0.02088
2:204960817:G:C	50	100	1	0.01053
2:204960879:T:C	50	100	0.94	0.01235
2:204961232:C:T	50	100	0.98	0.07879
2:204961994:G:A	50	100	0.99	0.07044
2:204961997:G:A	50	100	0.99	0.03613
2:204962941:T:C	50	100	0.98	0.08261
2:204963058:C:G	50	98	0.99	0.2967
2:204964033:A:C	50	100	1	0.2148
2:204964639:T:A	50	100	0.99	0.213
2:204964983:T:C	50	100	0.97	0.0276
2:204965268:C:T	50	100	0.99	0.2297
2:204965615:A:T	50	100	0.98	0.2391
2:204965840:A:C	50	100	0.99	0.08951
2:204966388:G:T	50	100	0.95	0.03486
2:204967051:G:C	50	100	0.98	0.3192
2:204967117:T:C	50	100	0.99	0.05864
2:204967418:T:C	50	100	1	0.01071
2:204968263:T:G	50	100	0.93	0.02052
2:204968798:G:A	50	100	1	0.2041
2:204968986:C:G	50	100	0.99	0.2347
2:204969215:T:A	50	100	0.99	0.4185
2:204969388:A:C	50	100	0.99	0.2426
2:204970361:A:G	50	100	0.93	0.02052
2:204971080:C:T	50	100	0.97	0.02415
2:204971246:T:C	50	100	0.99	0.0955
2:204971350:A:T	50	100	0.99	0.3943
2:204971630:T:C	50	100	0.99	0.07771
2:204971658:A:T	50	100	1	0.01053
2:204972399:C:G	50	100	0.98	0.03322
2:204973077:C:G	50	100	0.93	0.0256
2:204973335:G:A	50	100	0.99	0.2224
2:204974048:T:C	50	100	0.93	0.02542
2:204974200:G:T	50	100	1	0.01071
2:204974201:G:T	50	100	1	0.01053
2:204974322:C:T	50	100	0.99	0.2629
2:204974995:T:A	50	100	0.99	0.01779
2:204975177:T:C	50	98	1	0.02288
2:204975187:G:T	50	100	0.99	0.05846
2:204975352:C:T	50	100	0.92	0.01725
2:204975383:G:A	50	100	0.98	0.04031
2:204975664:G:A	50	100	0.92	0.03413
2:204975899:T:C	50	100	0.99	0.065
2:204976089:A:G	50	100	0.99	0.2101
2:204976228:G:C	50	100	0.98	0.1207
2:204976433:G:A	50	100	0.99	0.07643
2:204976468:G:A	50	98	0.98	0.4401
2:204977173:C:G	50	100	0.99	0.0797
2:204977174:G:A	50	98	0.91	0.03849
2:204977835:G:A	48	100	1	0.01071
2:204977964:G:A	50	100	0.94	0.02142
2:204978246:C:T	50	98	1	0.236
2:204978580:T:C	50	100	1	0.2184
2:204979204:T:G	49	100	0.99	0.2057
2:204979536:A:G	50	100	0.99	0.3684
2:204979778:A:G	50	100	0.99	0.02269
2:204980057:A:T	50	100	1	0.01053
2:204980223:C:T	50	100	0.99	0.2424
2:204980674:C:T	50	98	0.99	0.3301
2:204980703:C:T	50	98	0.99	0.3299
2:204980707:T:C	50	100	0.83	0.01053
2:204980987:G:A	50	100	0.99	0.07607
2:204982267:C:A	50	100	0.98	0.01779
2:204982268:A:G	50	100	0.99	0.3635
2:204982427:A:G	50	98	0.99	0.3239
2:204982688:G:T	50	98	0.99	0.447
2:204983117:T:G	50	98	0.98	0.08333
2:204983414:G:C	50	100	1	0.01053
2:204984743:T:C	50	100	0.94	0.05265
2:204984911:C:A	50	100	0.98	0.03195
2:204985024:G:A	50	100	1	0.01053
2:204985990:A:G	50	100	0.98	0.2237
2:204986353:C:T	50	98	0.97	0.3529
2:204987776:C:T	50	96	0.94	0.1785
2:204988413:T:C	50	94	0.9	0.4897
2:204988445:T:G	49	95.9	0.88	0.04466
2:204989737:T:G	50	100	0.81	0.03086
2:204990154:T:C	50	100	0.99	0.03232
2:204990393:T:C	50	100	1	0.01253
2:204990901:G:C	50	100	0.95	0.07208
2:204990975:C:A	50	100	0.96	0.07226
2:204991083:T:A	50	100	0.98	0.3615
2:204991183:A:G	50	100	0.96	0.02941
2:204991235:A:C	50	98	0.93	0.03268
2:204991337:T:C	46	100	0.98	0.07861
2:204991350:G:C	46	93.5	0.98	0.3588
2:204991528:A:T	37	78.4	0.98	0.4294
2:204991614:A:G	50	100	0.95	0.03504
2:204991884:C:A	50	96	0.97	0.09786
2:204992217:C:T	46	95.7	0.99	0.3833
2:204992294:A:C	49	100	0.96	0.02215
2:204992393:C:T	46	95.7	0.97	0.01761
2:204992696:C:G	49	100	0.92	0.01725
2:204992776:C:A	50	100	0.95	0.01779
2:204992795:T:C	50	100	0.96	0.02306
2:204992891:C:G	49	100	0.92	0.04375
2:204993187:C:T	30	76.7	0.98	0.3397
2:204993196:T:G	32	90.6	0.97	0.4336
2:204993505:A:G	42	100	0.95	0.0532
2:204993773:T:G	47	95.7	0.96	0.07825
2:204993834:T:C	50	92	0.92	0.09659
2:204993922:G:A	50	94	0.98	0.3633
2:204994222:T:C	48	97.9	1	0.01307
2:204994379:G:T	38	94.7	1	0.01271
2:204994666:T:C	50	100	1	0.01289
2:204994780:A:T	48	97.9	0.97	0.1111
2:204994879:T:C	50	100	0.95	0.03032
2:204995275:T:G	50	98	0.97	0.07262
2:204995440:C:T	46	87	0.98	0.3444
2:204995535:T:C	48	100	1	0.01271
2:204995638:A:G	45	100	0.97	0.02977
2:204995814:G:A	44	93.2	0.98	0.07861
2:204996300:G:C	50	100	0.98	0.2148
2:204996538:G:A	50	100	0.98	0.488
2:204996622:C:T	47	100	0.99	0.3965
2:204996682:C:G	48	100	0.89	0.01652
2:204996689:G:A	46	97.8	0.97	0.3747
2:204996877:A:G	50	96	0.98	0.01525
2:204997146:C:G	50	100	1	0.01997
2:204997502:A:G	50	100	0.98	0.398
2:204997511:A:T	49	100	0.98	0.4666
2:204997945:A:G	50	100	0.99	0.01126
2:204998050:A:G	50	100	0.99	0.3971
2:204998189:G:A	50	100	1	0.07389
2:204998268:T:C	48	100	1	0.0748
2:204998745:C:T	50	100	0.99	0.3506
2:204999765:A:G	50	100	1	0.08551
2:204999784:A:G	50	100	0.99	0.01398
2:204999809:C:A	50	98	0.98	0.1391
2:205000109:C:A	50	98	0.98	0.1403
2:205001189:A:T	50	100	0.99	0.3992
2:205001383:T:A	50	100	1	0.08479
2:205001513:C:G	50	100	0.99	0.02687
2:205002171:A:G	50	100	0.92	0.01398
2:205002237:T:G	50	100	0.99	0.451
2:205002379:A:G	50	100	0.99	0.02687
2:205002940:A:G	50	100	1	0.01688
2:205003507:A:G	50	98	0.86	0.02288
2:205004175:C:T	50	100	0.95	0.02669
2:205004492:A:G	50	100	0.99	0.0532
2:205004739:T:C	50	100	0.99	0.04956
2:205004822:A:C	50	100	0.96	0.01398
2:205005370:G:A	50	100	1	0.03486
2:205005440:T:C	50	100	0.98	0.0325
2:205005828:A:G	50	100	0.99	0.4472
2:205006174:C:T	50	100	0.99	0.3773
2:205006681:T:A	50	100	0.99	0.05265
2:205006829:T:C	50	100	0.98	0.02215
2:205007175:T:C	50	100	0.99	0.04357
2:205008775:C:T	50	98	0.94	0.02251
2:205009665:C:T	50	100	0.98	0.187
2:205010429:C:T	50	100	1	0.07298
2:205010430:G:A	50	100	1	0.4296
2:205010471:A:T	50	100	0.93	0.01471
2:205010670:G:C	50	100	0.98	0.01961
2:205010684:G:T	50	100	0.98	0.02415
2:205010884:A:T	50	100	1	0.07988
2:205010961:A:G	50	100	0.98	0.02633
2:205011062:C:T	50	100	0.99	0.4016
2:205012051:A:G	50	100	0.99	0.03922
2:205012361:A:G	50	100	0.98	0.01652
2:205012481:A:T	50	98	0.98	0.1049
2:205013102:T:C	50	100	1	0.4724
2:205014248:A:G	50	94	0.98	0.2131
2:205014778:C:T	50	94	0.98	0.4276
2:205015739:G:A	50	98	0.83	0.01398
2:205016092:C:G	50	98	1	0.3644
2:205016529:T:C	50	100	0.99	0.07643
2:205016590:G:A	50	100	0.99	0.07062
2:205017747:A:G	50	100	0.99	0.0768
2:205018755:G:A	42	97.6	0.98	0.04375
2:205018824:A:G	50	100	0.97	0.4167
2:205019144:G:T	50	98	0.98	0.4461
2:205019361:G:A	50	98	1	0.02723
2:205019659:T:C	50	100	1	0.03522
2:205020653:G:A	50	100	0.98	0.1117
2:205021077:G:A	50	100	0.99	0.03922
2:205021610:C:G	50	94	0.98	0.3582
2:205021619:T:C	50	100	0.96	0.01779
2:205021650:C:A	50	94	0.63	0.05937
2:205021652:A:C	49	87.8	0.83	0.2148
2:205021654:A:C	50	92	0.82	0.104
2:205022004:A:C	50	100	0.96	0.06881
2:205022312:G:A	50	100	0.97	0.4292
2:205023238:A:G	50	100	0.95	0.02015
2:205023376:T:C	50	98	0.93	0.01852
2:205023543:C:T	49	93.9	0.96	0.148
2:205024388:C:T	50	100	0.97	0.1917
2:205024475:A:G	50	94	0.82	0.0581
2:205024879:G:A	50	100	0.98	0.4757
2:205024923:G:A	50	100	0.98	0.2547
2:205025675:C:T	50	100	0.98	0.1273
2:205025793:C:T	50	100	0.97	0.06536
2:205025991:A:T	50	100	0.97	0.06463
2:205026009:G:T	50	98	0.97	0.1291
2:205026560:G:C	50	100	1	0.03794
2:205026704:G:A	50	100	1	0.4624
2:205026826:A:G	50	100	0.99	0.02052
2:205027230:C:T	50	98	1	0.4855
2:205028423:C:T	50	100	0.98	0.1895
2:205028449:G:T	50	100	1	0.4993
2:205028710:C:T	50	100	1	0.1779
2:205028835:G:A	50	100	1	0.4719
2:205028909:T:C	50	100	1	0.01761
2:205029766:G:A	50	100	0.98	0.1516
2:205029881:C:T	50	100	1	0.01126
2:205030550:G:C	50	100	0.97	0.03903
2:205030645:A:G	50	100	0.98	0.08551
2:205030743:A:C	50	100	0.95	0.08569
2:205031656:G:A	50	100	0.99	0.2046
2:205031663:G:A	50	100	0.65	0.01325
2:205031701:C:G	50	100	1	0.3021
2:205032185:C:T	50	100	0.96	0.01852
2:205033394:A:G	50	100	0.97	0.3217
2:205034023:T:C	50	100	0.91	0.0463
2:205034367:T:C	50	100	0.98	0.4346
2:205034479:A:G	50	100	1	0.01943
2:205034517:G:A	50	100	0.99	0.1294
2:205035110:C:G	50	100	0.98	0.1919
2:205035111:C:A	50	100	0.92	0.02088
2:205035557:A:G	50	100	1	0.01906
2:205035668:T:C	50	100	0.98	0.1892
2:205036037:A:G	49	100	0.99	0.1478
2:205036184:C:T	48	100	0.99	0.4889
2:205036371:T:A	49	91.8	0.98	0.1701
2:205036791:G:A	50	96	0.97	0.04212
2:205039260:T:C	50	100	0.99	0.02142
2:205039410:C:G	50	100	0.99	0.1373
2:205040137:T:C	50	100	1	0.01616
2:205040694:G:A	50	96	0.99	0.4081
2:205040735:T:C	50	98	0.98	0.3469
2:205042005:G:A	50	98	1	0.07898
2:205042222:A:G	50	100	1	0.1521
2:205042267:G:C	50	100	1	0.01779
2:205042817:T:C	50	100	0.97	0.01616
2:205043151:G:A	50	98	0.99	0.4201
2:205043313:G:A	50	100	0.99	0.2442
2:205043751:A:G	50	100	1	0.01634
2:205043893:A:T	50	98	0.99	0.3882
2:205044268:G:A	48	100	0.91	0.01325
2:205044383:T:C	48	95.8	0.99	0.1636
2:205044429:C:A	45	88.9	0.99	0.1198
2:205044980:G:T	50	98	1	0.3706
2:205045226:A:G	50	100	1	0.01961
2:205045772:C:T	50	94	0.99	0.4154
2:205046264:T:A	50	100	0.97	0.4521
2:205047089:G:A	50	98	0.97	0.06463
2:205047487:C:A	50	98	1	0.3891
2:205047680:T:C	50	100	1	0.4628
2:205048555:G:A	50	100	1	0.3644
2:205048657:G:A	50	100	0.99	0.03758
2:205049710:G:A	50	98	0.97	0.06681
2:205049988:A:G	50	100	0.89	0.01652
2:205050115:G:A	50	100	0.96	0.02651
2:205050138:A:G	50	100	1	0.01906
2:205050406:A:G	50	100	0.91	0.01307
2:205051297:G:A	50	100	0.88	0.03105
2:205051355:A:G	50	100	0.95	0.04739
2:205051396:C:A	50	100	0.98	0.02905
2:205051409:G:A	50	100	1	0.01652
2:205051422:A:G	50	100	0.99	0.1572
2:205051580:G:T	50	98	0.99	0.09895
2:205051964:C:T	50	100	1	0.1058
2:205052452:A:T	49	87.8	0.65	0.05465
2:205052486:G:A	50	100	0.96	0.02887
2:205052553:C:G	50	100	0.95	0.01816
2:205052810:A:T	50	100	0.98	0.01616
2:205053021:G:T	50	100	1	0.4363
2:205053571:C:G	50	100	0.98	0.06518
2:205053757:G:A	50	100	0.78	0.01362
2:205053862:G:T	50	100	0.99	0.4773
2:205055461:T:G	50	100	0.81	0.01779
2:205055540:G:C	50	100	0.96	0.02179
2:205055628:A:G	50	100	0.94	0.06536
2:205056091:G:A	50	100	0.97	0.01344
2:205056578:C:T	50	98	0.96	0.0846
2:205056675:C:T	50	100	0.99	0.4432
2:205056797:A:T	50	100	1	0.1576
2:205056916:T:C	50	84	0.98	0.3419
2:205057047:C:T	50	100	0.97	0.02251
2:205057325:T:C	50	90	0.62	0.05428
2:205057521:G:A	46	93.5	0.97	0.4897
2:205057541:A:G	46	91.3	0.97	0.4898
2:205057551:A:G	47	89.4	0.99	0.4533
2:205057989:C:T	50	100	0.99	0.43120000000000003
2:205059270:A:T	50	100	0.99	0.02124
2:205059285:A:G	50	100	0.99	0.02215
2:205059357:T:C	50	100	0.99	0.1975
2:205059554:T:C	50	100	0.99	0.1296
2:205059990:C:T	50	100	0.99	0.1465
2:205060263:A:G	50	100	0.99	0.1476
2:205060866:G:A	50	98	1	0.065
2:205061677:T:C	50	98	1	0.362
2:205062058:C:T	50	100	1	0.065
2:205062314:A:T	50	100	1	0.01652
2:205063609:G:A	50	100	0.99	0.3787
2:205063940:G:T	50	100	0.98	0.01398
2:205064051:G:A	50	100	0.95	0.0158
2:205064738:A:G	50	98	1	0.08061
2:205065134:A:G	50	100	0.96	0.1325
2:205065354:G:A	50	100	0.93	0.01344
2:205065438:C:T	50	100	1	0.01017
2:205065446:A:G	50	100	0.82	0.01616
2:205066042:T:C	50	100	0.99	0.4023
2:205066056:G:A	50	100	1	0.10780000000000001
2:205066945:A:G	50	100	0.96	0.02306
2:205067318:A:C	50	98	0.81	0.02197
2:205067396:T:G	50	100	0.96	0.06518
2:205067815:A:G	50	100	0.96	0.06518
2:205067978:A:T	50	100	1	0.06318
2:205068359:A:G	50	100	1	0.063
2:205068721:A:C	50	100	0.99	0.4101
2:205069526:T:C	50	100	1	0.07026
2:205069591:A:G	50	100	0.98	0.3208
2:205069773:C:T	50	100	0.92	0.01398
2:205069931:G:A	50	100	0.98	0.1828
2:205070575:G:C	50	100	0.98	0.1474
2:205070743:T:C	50	100	0.85	0.02487
2:205070958:G:T	50	100	1	0.4951
2:205071627:C:T	50	100	0.97	0.1057
2:205072041:A:G	50	100	0.98	0.2338
2:205072452:C:T	50	100	0.99	0.4837
2:205072517:G:A	50	100	1	0.01525
2:205072527:C:T	50	98	0.98	0.2375
2:205072818:C:T	50	100	0.99	0.4795
2:205073475:G:A	50	100	0.97	0.03086
2:205073626:A:G	50	98	1	0.01416
2:205073977:A:C	50	98	0.99	0.02887
2:205074484:G:A	50	100	1	0.01271
2:205074671:C:T	50	100	0.91	0.01162
2:205074772:A:G	50	100	0.98	0.01489
2:205074913:A:G	50	100	1	0.01307
2:205075425:T:C	50	100	1	0.1485
2:205075922:A:G	50	100	1	0.01017
2:205075961:G:T	50	100	0.98	0.2941
2:205076053:T:C	50	100	0.98	0.2046
2:205076576:G:A	50	98	1	0.01325
2:205077692:A:G	50	96	1	0.346
2:205077699:A:G	50	100	1	0.06699
2:205077837:A:G	50	100	1	0.4895
2:205078241:A:G	50	100	1	0.01344
2:205078480:G:A	50	100	0.99	0.1111
2:205078612:G:A	50	100	0.97	0.02306
2:205078698:T:C	50	100	1	0.01325
2:205078869:G:A	50	100	0.99	0.1284
2:205080151:T:C	50	100	0.97	0.01489
2:205080240:C:T	50	100	0.99	0.1892
2:205080242:G:T	50	98	0.99	0.03014
2:205080257:T:A	50	100	0.99	0.1275
2:205081937:A:G	50	100	0.99	0.1536
2:205082585:C:T	50	100	1	0.01362
2:205083186:T:G	50	100	0.99	0.4931
2:205083297:A:T	50	100	0.99	0.01834
2:205083470:C:A	50	100	0.99	0.4797
2:205083606:T:A	50	100	0.98	0.1549
2:205083615:G:T	50	100	0.99	0.1465
2:205083682:A:G	50	100	1	0.488
2:205084111:G:A	50	100	1	0.02469
2:205084204:G:A	50	100	1	0.01707
2:205084266:C:T	50	100	0.98	0.1111
2:205084394:G:C	50	96	0.91	0.03014
2:205084406:G:A	50	100	1	0.01707
2:205084450:G:A	50	100	0.96	0.1267
2:205084774:T:C	50	100	0.98	0.03105
2:205085720:T:C	50	100	0.97	0.03105
2:205085757:A:G	50	100	0.99	0.0207
2:205085951:G:A	50	100	0.98	0.1111
2:205086585:G:T	50	100	0.98	0.1776
2:205086625:G:A	50	100	0.98	0.1334
2:205086880:G:T	50	100	0.98	0.2304
2:205087217:G:A	50	100	0.98	0.2042
2:205087788:A:G	50	100	0.98	0.06699
2:205087810:A:T	50	100	0.99	0.4746
2:205088586:C:G	50	100	0.97	0.1572
2:205088863:A:G	49	100	0.94	0.01707
2:205088947:C:T	50	98	0.97	0.4628
2:205089151:T:C	50	100	1	0.1289
2:205089432:G:A	50	96	0.93	0.09477
2:205089584:A:C	50	96	0.91	0.2952
2:205089735:T:A	50	100	0.99	0.1008
2:205089922:T:C	50	100	1	0.03504
2:205090035:T:C	50	100	0.9	0.06245
2:205090044:C:T	50	98	0.98	0.4386
2:205090185:A:G	50	100	0.94	0.01035
2:205090411:T:C	50	100	0.98	0.01035
2:205090747:C:T	50	98	0.98	0.1874
2:205091908:G:A	50	100	0.99	0.04139
2:205092056:T:A	50	100	0.98	0.04194
2:205092379:G:A	50	100	0.99	0.4617
2:205092617:A:G	50	100	1	0.1282
2:205092776:G:A	50	100	0.98	0.01888
2:205092811:T:G	50	100	1	0.01779
2:205092833:T:G	50	100	1	0.4325
2:205092943:G:A	50	100	0.99	0.3395
2:205096368:T:C	50	100	0.99	0.04194
2:205096737:T:C	50	100	0.99	0.01543
2:205096816:G:T	50	100	0.98	0.0659
2:205098409:A:C	50	100	0.96	0.2338
2:205098715:C:T	50	100	0.98	0.0423
2:205100422:G:A	50	100	0.99	0.1658
2:205100820:A:G	50	100	0.99	0.01943
2:205100876:C:T	50	100	1	0.01761
2:205101345:A:G	50	100	1	0.03486
2:205101401:A:G	50	100	1	0.0118
2:205102116:C:T	50	100	1	0.1427
2:205102177:G:A	50	100	1	0.3332
2:205102191:G:T	50	100	1	0.343
2:205102391:G:A	50	100	1	0.3315
2:205102591:T:C	50	100	1	0.1452
2:205102716:T:A	50	100	1	0.1451
2:205102835:C:T	50	100	1	0.39
2:205103046:C:T	50	100	1	0.1393
2:205103182:G:A	38	84.2	0.88	0.376
2:205103376:A:G	50	98	1	0.03468
2:205103606:C:T	50	100	1	0.1491
2:205103938:G:A	50	100	1	0.02814
2:205104299:A:C	50	100	1	0.4606
2:205104496:G:A	50	100	1	0.3762
2:205104551:T:G	50	100	0.92	0.0158
2:205104882:G:A	50	100	1	0.02832
2:205105498:A:G	50	100	1	0.02233
2:205105598:C:T	50	100	1	0.04121
2:205105835:A:G	50	100	1	0.02977
2:205106079:A:G	50	100	0.93	0.01362
2:205106209:G:A	50	100	1	0.1563
2:205106310:C:T	50	100	1	0.01616
2:205106366:C:A	49	100	1	0.1436
2:205106525:G:A	48	91.7	0.96	0.1514
2:205106527:G:A	48	91.7	0.96	0.4441
2:205106529:G:A	49	87.8	0.91	0.0345
2:205106634:T:G	50	100	1	0.1503
2:205106889:G:A	50	100	1	0.06609
2:205106912:G:A	50	100	1	0.01053
2:205106941:A:G	50	100	1	0.06609
2:205107096:A:G	50	100	1	0.1462
2:205107251:G:T	50	100	1	0.3629
2:205107665:G:A	50	100	1	0.04176
2:205108001:C:T	50	100	0.99	0.01634
2:205108064:A:G	50	98	1	0.1015
2:205108435:G:A	50	100	1	0.01616
2:205108667:G:A	50	100	1	0.06609
2:205108798:T:G	50	100	1	0.1921
2:205108844:A:G	50	100	0.98	0.282
2:205109011:G:A	50	100	1	0.01543
2:205109387:T:C	50	100	1	0.4243
2:205109712:G:A	50	100	0.99	0.01834
2:205109713:G:A	50	100	1	0.1305
2:205109981:G:A	50	100	1	0.02233
2:205110065:C:T	50	100	1	0.02923
2:205110118:C:T	50	100	1	0.1912
2:205110641:G:T	50	78	0.96	0.4056
2:205110649:T:G	50	98	1	0.1416
2:205110657:G:A	50	98	1	0.1244
2:205110751:G:A	50	100	1	0.4125
2:205111086:A:T	50	100	1	0.01126
2:205111249:T:G	50	100	0.99	0.01725
2:205111385:T:G	50	100	1	0.1683
2:205112501:C:T	50	100	0.99	0.02524
2:205112670:A:T	50	100	1	0.01017
2:205112750:C:T	50	100	0.97	0.04121
2:205113015:C:T	50	100	1	0.1416
2:205113128:C:A	50	98	1	0.02433
2:205113393:G:T	50	100	0.96	0.04176
2:205114046:A:G	50	100	1	0.1416
2:205114351:A:G	50	100	0.99	0.03504
2:205114752:C:T	50	92	1	0.3678
2:205114784:G:A	50	100	1	0.0138
2:205115800:C:T	50	100	0.99	0.01725
2:205116267:G:T	50	100	0.97	0.04176
2:205116368:T:C	50	100	1	0.3582
2:205116630:C:T	50	100	1	0.04448
2:205117099:T:C	50	100	1	0.01507
2:205117395:G:A	50	100	1	0.0138
2:205117683:G:A	50	100	1	0.3301
2:205117767:A:T	50	100	1	0.03613
2:205118158:C:G	50	100	0.99	0.03105
2:205118173:G:C	50	100	0.99	0.1487
2:205118320:C:T	50	100	1	0.02233
2:205118323:G:T	50	98	0.74	0.01616
2:205118391:T:C	50	100	1	0.1422
2:205118568:G:A	50	100	0.99	0.1489
2:205118692:G:T	50	100	1	0.01434
2:205118874:G:A	50	100	1	0.0138
2:205119197:T:A	50	100	1	0.02996
2:205119508:G:A	50	100	1	0.1369
2:205119522:C:G	50	98	1	0.3931
2:205120084:G:A	50	92	0.74	0.07008
2:205120195:A:G	50	100	0.75	0.01525
2:205120239:G:A	50	98	0.94	0.03268
2:205120316:G:C	50	100	0.94	0.04031
2:205120444:G:C	50	98	0.94	0.02433
2:205120614:C:T	50	100	1	0.01707
2:205120802:C:T	50	100	1	0.02378
2:205120890:A:G	50	100	0.98	0.06699
2:205121597:A:G	50	100	0.99	0.1527
2:205122043:C:T	50	100	1	0.4604
2:205123081:G:C	50	100	1	0.2916
2:205124219:T:C	50	100	1	0.05211
2:205124814:T:G	50	100	1	0.2431
2:205125306:C:A	50	100	1	0.3302
2:205125629:C:T	50	100	1	0.3433
2:205125953:T:C	50	100	1	0.4245
2:205126175:A:T	50	100	1	0.04103
2:205126359:C:G	50	100	0.98	0.04049
2:205126433:G:A	50	98	0.99	0.1291
2:205126513:G:A	50	100	1	0.02142
2:205126639:G:A	49	100	1	0.06518
2:205127925:C:T	50	100	1	0.02977
2:205128240:C:T	50	100	1	0.3364
2:205128978:C:T	50	100	0.87	0.01743
2:205129227:G:A	50	100	1	0.3377
2:205129297:A:C	50	100	0.99	0.1679
2:205129324:A:C	50	100	0.98	0.01961
2:205129798:G:A	50	100	0.98	0.152
2:205130076:T:C	50	100	1	0.2903
2:205130365:G:A	50	100	0.87	0.01707
2:205130682:G:T	50	100	1	0.1656
2:205130841:G:C	50	100	1	0.04793
2:205131246:C:A	50	100	0.99	0.0374
2:205131319:A:G	50	100	1	0.1708
2:205132733:A:G	50	100	1	0.2899
2:205132902:A:G	50	100	1	0.36
2:205133123:C:T	50	100	1	0.01398
2:205133160:A:T	50	100	0.99	0.03958
2:205133293:G:A	50	100	1	0.06082
2:205133467:A:C	50	98	1	0.1269
2:205133726:G:C	50	100	1	0.01707
2:205134242:A:G	50	100	1	0.01707
2:205134999:A:G	50	100	1	0.04757
2:205135069:G:C	50	100	1	0.01017
2:205135077:T:C	50	100	1	0.2122
2:205135587:T:C	50	100	0.99	0.2602
2:205135883:C:T	50	100	1	0.1723
2:205136000:A:C	50	100	1	0.1038
2:205136180:C:T	50	100	1	0.3115
2:205136476:A:G	50	100	1	0.03831
2:205136583:T:G	50	100	1	0.02959
2:205137449:C:T	50	100	1	0.0345
2:205138084:A:T	50	100	1	0.1694
2:205138311:C:T	50	100	1	0.171
2:205138545:A:G	50	100	0.99	0.06445
2:205139209:G:C	50	100	1	0.03976
2:205139782:C:T	50	100	1	0.02959
2:205139826:G:A	49	100	1	0.03649
2:205139947:G:A	50	100	1	0.01616
2:205139973:C:G	50	100	1	0.1028
2:205141266:C:T	50	100	1	0.03958
2:205141553:T:C	50	100	1	0.1672
2:205141860:G:A	50	100	1	0.02505
2:205141917:C:T	50	100	1	0.2584
2:205142223:G:C	50	100	0.99	0.02306
2:205142384:A:G	50	98	0.98	0.04139
2:205142848:A:G	50	100	1	0.3466
2:205144542:T:C	50	100	1	0.1672
2:205144790:A:G	50	100	1	0.4101
2:205145154:C:T	50	98	1	0.1672
2:205145329:A:C	50	98	0.98	0.01035
2:205146306:G:A	50	100	1	0.0817
2:205146431:T:C	50	100	1	0.2378
2:205146876:G:T	50	98	1	0.01035
2:205146997:T:C	50	100	1	0.0492
2:205147676:G:T	50	100	1	0.2876
2:205147730:G:A	50	98	0.98	0.01053
2:205148169:T:C	50	100	1	0.2894
2:205148734:T:A	50	100	0.94	0.01017
2:205148735:A:T	49	100	0.85	0.05773
2:205150252:T:C	48	89.6	0.78	0.1
2:205150254:C:T	48	81.2	0.77	0.1649
2:205150340:T:C	50	100	1	0.0394
2:205150665:G:A	50	100	1	0.02905
2:205151212:A:G	50	100	1	0.1752
2:205151954:C:T	50	100	1	0.1768
2:205152108:T:C	50	100	1	0.3998
2:205152261:A:G	50	100	1	0.04684
2:205152734:C:T	50	98	1	0.3829
2:205153264:G:C	50	98	1	0.04902
2:205153458:T:C	50	98	0.93	0.03758
2:205154332:C:G	49	100	0.97	0.063
2:205155975:C:T	50	100	1	0.03558
2:205156217:A:T	50	100	1	0.01416
2:205156301:T:C	50	100	0.98	0.01434
2:205156325:A:C	50	98	0.93	0.05247
2:205156609:C:G	50	100	1	0.3769
2:205156636:G:A	50	100	0.94	0.02869
2:205157477:C:A	50	100	0.99	0.1848
2:205157522:A:G	50	100	0.99	0.06336
2:205157972:C:T	50	98	0.99	0.02088
2:205158036:A:G	50	100	0.96	0.0187
2:205158304:A:G	50	98	0.95	0.03123
2:205159169:C:T	50	100	1	0.2961
2:205159223:G:A	50	100	0.99	0.2253
2:205159507:C:T	50	100	0.99	0.3417
2:205159540:G:A	50	100	1	0.04448
2:205159629:T:C	50	100	0.99	0.1839
2:205159721:T:C	50	100	1	0.01089
2:205160539:G:C	50	100	0.98	0.2398
2:205161089:T:C	50	100	0.99	0.2654
2:205161519:A:G	50	98	1	0.01017
2:205161526:A:G	50	100	1	0.03558
2:205161572:G:T	50	98	0.99	0.1777
2:205161802:G:A	50	100	0.99	0.03522
2:205162590:A:G	50	98	0.96	0.03994
2:205162868:T:C	50	100	0.99	0.08134
2:205163203:C:G	50	100	0.96	0.05683
2:205163787:C:A	50	100	1	0.01416
2:205164227:G:A	50	100	0.94	0.01906
2:205164277:G:T	50	96	0.97	0.1489
2:205164699:G:T	50	100	0.98	0.1393
2:205164931:T:G	50	98	0.97	0.0935
2:205165075:C:T	50	100	1	0.01961
2:205165076:G:A	50	100	1	0.0158
2:205165081:T:C	50	100	0.96	0.3019
2:205165272:G:A	50	100	0.98	0.01961
2:205165575:A:G	50	100	1	0.4241
2:205165705:G:C	50	100	1	0.3871
2:205165819:T:C	50	100	1	0.3869
2:205166064:C:T	50	100	1	0.3869
2:205166110:A:G	50	100	1	0.3869
2:205166120:A:T	50	98	0.9	0.07534
2:205166199:A:G	50	100	1	0.3869
2:205166316:A:G	50	100	1	0.4486
2:205166398:A:G	50	100	0.99	0.1294
2:205166416:G:T	50	98	0.73	0.01126
2:205166528:T:C	49	100	1	0.1291
2:205166635:A:T	50	100	1	0.3706
2:205166662:G:A	50	100	1	0.3706
2:205166699:G:A	50	100	1	0.01997
2:205166707:A:G	50	100	0.98	0.2747
2:205166742:A:G	50	100	0.98	0.2545
2:205166744:A:G	50	100	1	0.04593
2:205166758:G:C	50	100	1	0.1768
2:205166766:T:C	50	100	1	0.1768
2:205166777:C:T	50	100	1	0.01416
2:205167112:A:C	50	100	1	0.1763
2:205167263:A:T	50	100	1	0.1761
2:205167314:T:G	50	100	0.98	0.2758
2:205167392:C:A	50	100	1	0.1282
2:205167984:G:A	50	100	0.99	0.26
2:205168007:A:G	50	100	0.99	0.01652
2:205168071:C:T	50	100	0.96	0.01888
2:205168180:G:A	50	100	1	0.1663
2:205168218:G:A	50	100	1	0.01416
2:205168316:A:T	50	98	0.95	0.1271
2:205168318:A:T	50	100	0.99	0.1757
2:205168320:A:T	48	87.5	0.93	0.2186
2:205168383:C:T	50	100	0.97	0.1765
2:205168498:G:T	50	100	1	0.1765
2:205168566:G:T	50	100	1	0.1768
2:205168918:G:A	50	100	1	0.1767
2:205169057:T:C	50	100	1	0.177
2:205169596:G:T	50	100	1	0.1765
2:205169638:G:A	50	100	0.97	0.02088
2:205169752:T:G	50	100	0.99	0.01961
2:205169895:G:A	50	100	0.95	0.05047
2:205169931:C:T	50	86	0.99	0.3328
2:205169945:T:C	50	100	0.97	0.02088
2:205170025:G:A	50	100	1	0.3301
2:205170073:G:A	50	100	0.99	0.3548
2:205170342:A:G	50	100	1	0.3729
2:205170706:C:T	50	100	0.95	0.01561
2:205170710:T:C	50	100	0.98	0.2522
2:205170792:C:T	50	100	1	0.3373
2:205170902:T:C	50	100	1	0.4336
2:205170972:G:A	50	100	1	0.3337
2:205171292:A:G	50	100	1	0.3724
2:205171404:A:G	50	100	1	0.1349
2:205171577:T:G	50	100	0.74	0.02524
2:205171611:A:G	50	100	1	0.4306
2:205171887:C:T	50	100	1	0.177
2:205171951:T:G	50	100	1	0.169
2:205172143:C:G	50	100	0.99	0.01979
2:205172194:C:T	50	98	0.98	0.2534
2:205172688:C:T	50	100	1	0.1667
2:205172951:A:G	50	100	0.99	0.2104
2:205173089:A:G	50	100	0.97	0.02088
2:205173123:C:G	50	100	0.97	0.02088
2:205173255:G:T	50	100	1	0.3724
2:205173423:C:A	50	98	0.97	0.02088
2:205173477:G:A	50	100	0.98	0.2565
2:205173606:G:T	50	100	1	0.36870000000000003
2:205173653:C:T	50	100	0.98	0.264
2:205173681:A:G	50	100	0.97	0.02088
2:205173868:C:A	50	98	0.98	0.04357
2:205173962:A:G	50	98	1	0.01017
2:205174001:A:G	50	100	0.99	0.3696
2:205174201:G:A	50	100	0.94	0.0915
2:205174321:A:C	50	100	0.99	0.3696
2:205174447:A:G	50	100	1	0.1667
2:205174878:T:C	50	100	0.99	0.4139
2:205174879:G:A	50	100	0.99	0.3686
2:205174980:T:C	50	100	0.99	0.3698
2:205175047:T:C	50	98	0.98	0.3598
2:205175342:A:C	50	100	0.98	0.3099
2:205175364:A:T	50	100	0.98	0.3099
2:205175586:G:A	50	100	1	0.09423
2:205175731:G:A	50	100	0.98	0.1429
2:205175759:C:A	50	100	0.98	0.1431
2:205175901:G:T	50	100	1	0.01725
2:205175904:G:A	50	100	0.98	0.4421
2:205176019:A:T	50	100	0.98	0.03704
2:205176247:C:T	50	100	0.96	0.07008
2:205176287:T:C	50	100	0.99	0.2102
2:205176358:T:C	50	100	1	0.01434
2:205177204:C:T	50	100	1	0.01725
2:205177586:C:T	50	100	0.91	0.01979
2:205178230:A:G	45	95.6	0.73	0.04139
2:205178459:A:T	50	100	0.96	0.01997
2:205178815:A:G	50	100	0.94	0.2812
2:205179852:C:A	50	100	1	0.03468
2:205180343:T:A	50	100	0.99	0.01707
2:205180368:G:A	50	100	0.98	0.01997
2:205181203:G:A	50	100	0.97	0.2484
2:205181448:G:A	50	100	0.96	0.1796
2:205181535:G:T	50	98	0.91	0.06881
2:205181577:A:C	50	100	0.95	0.2758
2:205182063:C:A	50	100	0.94	0.03413
2:205182216:C:T	50	96	0.93	0.09187
2:205182223:C:T	49	98	0.93	0.1737
2:205182535:C:T	50	92	0.92	0.1718
2:205182633:A:G	50	98	0.85	0.04248
2:205182828:C:T	50	98	0.82	0.04049
2:205183276:G:A	50	100	0.92	0.04031
2:205183548:C:T	50	92	0.76	0.01452
2:205183625:G:A	50	98	0.95	0.02415
2:205183922:G:A	50	100	0.9	0.1569
2:205183990:G:A	50	96	0.94	0.03232
2:205184090:G:A	50	98	0.91	0.1476
2:205184109:C:T	50	96	0.69	0.02923
2:205184245:C:T	50	100	0.88	0.02723
2:205184465:C:G	50	96	0.94	0.2164
2:205184634:C:T	50	100	0.78	0.0236
2:205185158:A:C	50	100	1	0.01107
2:205185631:A:G	50	100	0.97	0.4552
2:205186210:A:C	50	100	0.96	0.05356
2:205186792:A:G	50	100	0.98	0.1365
2:205187048:G:A	50	100	0.97	0.05265
2:205190225:G:C	50	100	0.86	0.02705
2:205190428:A:T	50	98	1	0.4326
2:205190630:G:A	50	98	0.99	0.2072
2:205190634:T:C	50	98	0.99	0.2859
2:205190639:A:C	50	100	1	0.04085
2:205191124:T:A	50	100	1	0.1983
2:205191158:C:T	50	100	1	0.4127
2:205191174:C:T	50	100	0.97	0.4949
2:205191288:G:A	50	100	1	0.138
2:205191687:A:C	50	100	1	0.2171
2:205191776:C:G	50	100	0.99	0.3217
2:205191777:T:A	50	100	1	0.1385
2:205191956:T:C	50	100	0.97	0.03794
2:205192042:C:T	50	100	0.9	0.02415
2:205192100:A:G	50	100	0.97	0.03794
2:205192128:G:A	50	100	0.99	0.1507
2:205192175:T:G	50	100	0.97	0.04829
2:205192407:G:C	50	100	1	0.04103
2:205192667:G:A	50	100	1	0.1481
2:205192776:T:C	50	100	0.96	0.05501
2:205192842:C:G	50	100	0.98	0.1004
2:205192890:G:A	50	100	0.99	0.1481
2:205192925:T:C	50	100	1	0.09768
2:205193500:C:A	50	100	1	0.05428
2:205193553:T:A	50	100	0.95	0.02306
2:205193626:C:T	50	100	1	0.4179
2:205193680:G:A	50	100	0.99	0.2001
2:205193737:A:T	50	100	0.99	0.1594
2:205193780:A:G	50	100	0.99	0.1618
2:205193974:C:G	50	100	1	0.1934
2:205194076:A:G	50	100	0.99	0.03776
2:205194172:A:G	50	100	1	0.2446
2:205194249:T:A	50	100	1	0.468
2:205194287:G:A	50	100	0.99	0.1625
2:205194601:T:C	50	100	0.99	0.1623
2:205194705:A:G	50	98	1	0.04067
2:205194727:A:G	50	100	1	0.4653
2:205194884:A:G	50	100	1	0.435
2:205194962:T:G	50	100	0.98	0.0561
2:205194965:T:G	50	100	0.98	0.08388
2:205194968:T:G	50	98	1	0.09677
2:205195178:G:A	50	98	0.99	0.1601
2:205195302:C:G	50	98	0.99	0.158
2:205195456:T:C	50	96	0.74	0.01071
2:205195787:A:G	50	98	1	0.3965
2:205195830:T:A	50	100	0.99	0.1558
2:205195913:G:C	50	98	0.99	0.2395
2:205195914:C:T	50	100	1	0.01761
2:205196035:G:A	49	100	0.99	0.1494
2:205196159:G:A	50	100	1	0.01761
2:205196195:A:G	50	100	0.99	0.2052
2:205196201:A:G	50	100	0.99	0.1877
2:205196431:A:G	50	100	0.99	0.1963
2:205196523:G:C	50	100	1	0.3936
2:205197032:G:T	46	82.6	0.64	0.03922
2:205197049:G:A	48	81.2	0.94	0.4366
2:205197051:G:A	46	82.6	0.9	0.1182
2:205197053:G:A	50	96	0.95	0.06536
2:205197074:T:A	48	75	0.97	0.4495
2:205197782:C:T	50	100	0.97	0.2162
2:205197825:T:C	50	100	0.97	0.2097
2:205198177:A:C	50	100	1	0.04611
2:205198574:G:A	50	100	1	0.2373
2:205198692:A:G	50	100	1	0.01543
2:205199486:C:T	50	100	1	0.1316
2:205199748:A:G	50	100	1	0.1175
2:205199777:A:T	50	98	1	0.1284
2:205199830:G:A	50	100	1	0.05301
2:205200134:T:G	50	98	1	0.1347
2:205201139:A:G	50	100	0.81	0.03631
2:205202038:G:A	50	98	1	0.01779
2:205202192:G:A	50	98	1	0.01779
2:205202193:T:C	50	98	1	0.01779
2:205202407:G:A	50	98	1	0.01779
2:205202610:A:T	50	98	1	0.01779
2:205202618:A:T	50	98	0.99	0.01779
2:205202927:G:A	50	98	1	0.01779
2:205203003:G:T	50	98	1	0.02415
2:205203246:T:C	50	98	1	0.02415
2:205203340:T:A	50	98	0.97	0.2117
2:205203528:C:T	50	100	0.99	0.2072
2:205203699:G:A	50	100	1	0.04993
2:205203940:T:A	50	98	0.99	0.03994
2:205203979:G:T	50	100	1	0.2068
2:205204007:G:A	50	98	0.98	0.2173
2:205204345:A:G	50	98	1	0.01543
2:205204590:T:G	50	100	1	0.1647
2:205204675:A:G	50	100	1	0.1647
2:205205426:A:T	50	98	1	0.01216
2:205206070:T:G	50	100	0.81	0.09005
2:205206215:T:C	50	98	0.98	0.03758
2:205206216:C:T	50	100	0.98	0.03794
2:205206270:G:C	50	100	0.98	0.4773
2:205206340:A:G	50	100	1	0.1558
2:205206442:C:A	50	100	1	0.1558
2:205206476:C:T	50	96	0.97	0.2064
2:205206618:A:G	50	90	0.99	0.1636
2:205206678:C:T	50	100	1	0.1549
2:205206923:G:A	50	80	1	0.1725
2:205207330:A:T	50	94	1	0.1547
2:205207514:G:A	48	79.2	0.99	0.2162
2:205207596:A:G	48	83.3	0.97	0.1612
2:205207687:A:C	49	89.8	0.66	0.01162
2:205208212:C:T	41	82.9	1	0.1549
2:205208215:A:G	42	100	1	0.01561
2:205208264:A:C	43	97.7	0.99	0.08533
2:205208634:A:G	49	87.8	0.99	0.3662
2:205208708:T:G	50	78	1	0.1632
2:205208719:A:C	50	82	1	0.1549
2:205209030:C:G	43	100	1	0.05029
2:205209061:C:T	40	75	0.95	0.1739
2:205209065:G:A	44	95.5	1	0.04975
2:205209178:G:T	47	80.9	0.99	0.1796
2:205209209:A:G	50	100	0.99	0.02832
2:205209243:A:G	47	93.6	0.98	0.1636
2:205209425:A:G	50	100	1	0.01362
2:205209437:G:A	50	100	1	0.1639
2:205209472:C:G	50	100	1	0.1556
2:205209904:T:G	50	100	1	0.1641
2:205209955:C:G	50	100	0.84	0.01688
2:205210066:T:C	50	100	1	0.3106
2:205210234:T:A	50	100	0.99	0.07916
2:205210253:A:C	50	98	0.99	0.128
2:205210257:T:A	50	100	1	0.1643
2:205210384:A:G	50	100	1	0.156
2:205210515:C:T	50	100	1	0.1643
2:205210675:G:A	50	100	0.99	0.1452
2:205210762:A:G	50	100	1	0.08424
2:205210935:C:A	50	100	0.89	0.02832
2:205211108:T:G	50	100	1	0.258
2:205211847:G:C	50	100	0.89	0.01471
2:205212250:C:T	50	100	1	0.1643
2:205212883:A:G	50	100	1	0.05283
2:205212914:G:A	50	100	1	0.2244
2:205213088:T:C	50	100	1	0.156
2:205213192:A:G	50	100	1	0.156
2:205213789:A:G	50	100	1	0.01543
2:205213828:A:G	50	100	1	0.1561
2:205213902:A:T	50	98	0.99	0.4532
2:205214089:T:G	50	98	1	0.1431
2:205214429:A:G	50	100	1	0.1563
2:205214570:C:T	50	100	1	0.1561
2:205215159:G:A	50	100	1	0.1563
2:205215846:C:G	50	100	1	0.409
2:205215847:C:A	50	100	1	0.409
2:205215950:A:G	50	100	1	0.2407
2:205216248:G:A	50	100	1	0.01525
2:205216287:G:A	50	100	1	0.1084
2:205216822:T:C	50	100	1	0.1305
2:205216886:G:A	50	100	1	0.1307
2:205217765:G:T	50	100	1	0.1086
2:205218183:C:T	50	100	1	0.4049
2:205219412:A:C	50	100	1	0.144
2:205219648:A:C	50	100	1	0.3942
2:205219794:C:G	50	100	1	0.3922
2:205219828:A:G	50	100	0.81	0.01289
2:205219868:G:A	50	100	1	0.01634
2:205220185:C:G	50	100	1	0.2407
2:205220291:C:T	50	100	1	0.01652
2:205220529:C:T	50	100	0.97	0.05864
2:205220721:G:C	50	100	1	0.1235
2:205220749:A:G	50	100	1	0.14
2:205221376:G:A	50	100	1	0.384
2:205221447:G:A	50	100	1	0.3842
2:205221525:T:C	50	100	1	0.3638
2:205221540:T:C	50	100	1	0.3607
2:205221575:G:A	50	100	1	0.0167
2:205221600:A:G	50	100	1	0.0276
2:205221603:T:G	50	100	1	0.02778
2:205221751:C:T	50	100	1	0.3925
2:205221796:C:A	50	100	1	0.3805
2:205221861:T:C	50	100	1	0.3804
2:205222225:T:C	50	98	1	0.2391
2:205222370:C:T	50	100	1	0.1492
2:205222395:T:C	50	100	1	0.3911
2:205222623:A:G	50	98	1	0.2498
2:205222690:A:G	50	98	1	0.2498
2:205222753:C:T	50	100	1	0.14
2:205222977:G:A	50	98	1	0.3938
2:205222987:G:C	50	98	1	0.1492
2:205223034:A:G	50	100	1	0.14
2:205223188:G:C	50	100	1	0.1402
2:205223313:T:G	50	98	1	0.2498
2:205223355:A:G	50	98	1	0.3943
2:205223378:A:G	50	98	1	0.2498
2:205223487:G:A	50	98	1	0.2498
2:205223734:T:C	50	98	1	0.1176
2:205223912:G:A	50	98	1	0.09405
2:205224243:T:C	49	100	0.98	0.1476
2:205224263:C:T	50	98	0.98	0.1503
2:205224287:T:C	49	100	0.98	0.1491
2:205225176:C:G	50	98	0.99	0.1487
2:205225363:G:T	50	100	1	0.03794
2:205225505:A:G	50	98	1	0.3969
2:205225524:A:G	50	100	1	0.08969
2:205225735:G:T	50	100	1	0.04775
2:205226432:A:C	50	100	0.99	0.03794
2:205226573:A:G	50	98	0.76	0.01344
2:205226976:T:G	50	98	0.99	0.2246
2:205227430:G:A	50	100	0.98	0.1946
2:205227464:C:T	50	100	1	0.1031
2:205227525:G:A	50	100	1	0.02142
2:205227624:T:A	50	100	0.98	0.112
2:205228673:T:A	50	100	0.98	0.1118
2:205228796:T:C	50	100	0.97	0.1195
2:205230301:T:G	50	100	1	0.04975
2:205231096:G:A	50	100	0.99	0.2239
2:205231149:A:G	50	100	1	0.01961
2:205231225:T:C	50	100	0.99	0.01053
2:205231552:G:C	50	100	0.98	0.06518
2:205231607:T:G	50	100	1	0.01979
2:205231735:A:G	50	100	0.99	0.1719
2:205231812:C:A	50	100	0.98	0.195
2:205232255:G:A	50	100	0.98	0.1117
2:205232301:A:G	50	100	0.99	0.01362
2:205233822:A:G	50	100	1	0.01943
2:205234228:G:A	50	100	1	0.01943
2:205234539:A:G	50	100	1	0.01943
2:205234622:A:G	50	100	1	0.01943
2:205234779:C:T	50	100	1	0.01943
2:205234938:A:G	50	100	1	0.01943
2:205235225:A:G	50	98	1	0.01107
2:205235929:C:T	50	100	0.99	0.1895
2:205236162:A:C	50	98	1	0.1242
2:205236739:A:C	50	100	1	0.1905
2:205236920:C:G	50	100	0.99	0.2188
2:205237461:T:C	50	100	1	0.04956
2:205238139:G:C	50	100	1	0.01035
2:205238149:G:A	50	100	1	0.2353
2:205238360:A:G	50	100	0.97	0.03613
2:205238559:C:T	50	100	0.96	0.06845
2:205238639:T:C	50	98	1	0.02033
2:205238857:T:A	33	90.9	0.75	0.01162
2:205238888:A:G	42	95.2	0.91	0.07117
2:205238892:A:G	49	98	1	0.01434
2:205239485:A:T	50	100	0.94	0.065
2:205239946:G:C	50	96	0.99	0.1184
2:205240103:A:G	50	100	1	0.05174
2:205240534:G:A	50	100	0.98	0.4245
2:205240655:A:G	50	100	1	0.02324
2:205240772:C:T	49	100	1	0.08007
2:205241004:T:A	50	96	0.99	0.1178
2:205241336:A:G	50	100	1	0.04575
2:205241898:T:G	50	96	1	0.01126
2:205243035:A:G	50	100	0.99	0.2429
2:205243272:C:A	50	100	0.94	0.06808
2:205245108:A:G	50	100	0.98	0.152
2:205245150:G:C	50	100	0.98	0.4486
2:205245161:C:T	50	100	0.99	0.04539
2:205246447:C:G	50	100	1	0.02306
2:205248312:C:G	50	100	1	0.05084
2:205248417:C:T	50	96	0.93	0.08951
2:205248625:T:G	49	93.9	0.95	0.1155
2:205248853:C:T	50	100	0.98	0.01289
2:205249030:G:A	50	100	0.84	0.01943
2:205250475:T:C	50	100	1	0.04938
2:205250602:T:G	50	100	1	0.04938
2:205250844:G:A	50	100	1	0.04938
2:205250898:C:T	50	100	1	0.02451
2:205251064:A:G	50	96	0.99	0.1554
2:205251138:C:T	50	100	0.96	0.03849
2:205251169:T:A	50	100	0.99	0.2162
2:205251297:A:G	50	100	0.98	0.1031
2:205251667:C:T	50	100	1	0.02179
2:205252549:C:T	50	100	1	0.04648
2:205253262:T:C	50	98	0.99	0.1209
2:205253309:G:A	50	98	0.9	0.04085
2:205253698:T:G	50	100	0.84	0.02578
2:205253760:G:T	50	98	0.97	0.1207
2:205253838:T:C	50	98	0.98	0.1207
2:205254142:G:A	49	100	1	0.05065
2:205254245:T:C	50	100	1	0.05065
2:205254668:T:A	50	96	0.98	0.1204
2:205254669:A:T	49	93.9	0.96	0.185
2:205254674:T:A	50	98	0.93	0.03595
2:205255106:T:C	50	98	0.88	0.01362
2:205255413:A:C	50	98	0.99	0.1202
2:205256942:T:A	50	100	0.98	0.1322
2:205257252:C:G	50	98	0.98	0.1204
2:205258628:C:T	50	100	1	0.01053
2:205258686:A:G	50	100	0.98	0.03813
2:205259323:A:G	50	100	1	0.01053
2:205259525:T:C	50	96	0.99	0.2024
2:205259836:T:C	50	100	1	0.01053
2:205259947:T:C	50	100	1	0.01053
2:205260589:T:C	50	100	0.98	0.221
2:205260627:A:G	50	100	0.91	0.01979
2:205260969:T:C	50	100	0.96	0.01162
2:205262387:T:C	50	100	1	0.07208
2:205262545:A:G	50	100	0.69	0.01471
2:205262714:A:G	50	100	0.98	0.254
2:205262897:A:G	50	98	0.98	0.1732
2:205263508:A:T	50	100	0.97	0.2266
2:205263996:C:A	50	100	0.75	0.01089
2:205264535:G:A	50	100	0.93	0.01852
2:205265036:C:T	50	100	0.88	0.01997
2:205265922:C:A	50	100	0.99	0.05664
2:205266593:A:G	50	100	0.96	0.4152
2:205267524:T:C	50	96	0.89	0.1607
2:205268481:A:G	50	100	0.99	0.02705
2:205268713:T:A	50	96	0.98	0.3633
2:205270102:T:G	50	98	0.96	0.1015
2:205270343:C:T	50	100	0.95	0.06173
2:205270481:C:T	50	98	0.98	0.3695
2:205270860:G:A	50	100	0.98	0.05664
2:205271377:A:G	50	98	0.98	0.06754
2:205271481:A:T	50	98	0.85	0.01434
2:205271548:T:C	50	94	0.98	0.1374
2:205271987:G:A	50	98	0.9	0.01434
2:205272963:G:A	50	100	1	0.01198
2:205273140:T:A	50	98	0.96	0.08224
2:205273350:G:A	50	98	0.98	0.1245
2:205273598:C:T	50	100	0.98	0.02015
2:205273981:C:T	50	100	0.97	0.01616
2:205274718:A:T	50	100	0.97	0.1554
2:205275171:G:A	50	100	0.96	0.06282
2:205275622:C:T	50	100	0.97	0.1552
2:205275623:G:A	50	100	0.95	0.063
2:205275657:G:A	50	100	1	0.01216
2:205275708:G:A	50	100	0.97	0.155
2:205275815:C:T	50	98	0.96	0.3949
2:205276258:G:A	50	100	0.93	0.0768
2:205277080:G:A	50	100	0.92	0.06736
2:205277111:C:T	50	98	0.9	0.1801
2:205277165:G:C	50	100	0.98	0.2692
2:205277624:G:A	50	100	1	0.01198
2:205277642:A:G	50	100	0.97	0.4018
2:205278393:G:A	50	100	0.92	0.02215
2:205278404:G:A	50	100	0.93	0.01035
2:205278469:T:C	50	98	0.97	0.3878
2:205278643:C:T	50	100	0.92	0.0167
2:205278783:T:C	49	100	0.92	0.02542
2:205278795:C:T	50	100	0.94	0.05882
2:205278957:G:C	50	100	0.93	0.01779
2:205278976:C:T	50	100	0.92	0.02015
2:205279040:C:T	50	100	1	0.02869
2:205279041:A:G	49	100	1	0.04121
2:205279090:A:C	50	100	1	0.01235
2:205279091:A:C	50	100	0.87	0.01707
2:205279156:C:G	50	100	1	0.03667
2:205279464:G:A	50	100	0.93	0.01743
2:205279549:C:G	50	100	0.88	0.01017
2:205279751:C:T	50	100	1	0.01743
2:205279885:A:G	50	100	1	0.03704
2:205279966:A:G	50	100	1	0.04176
2:205280109:G:A	50	100	0.97	0.2603
2:205280215:C:T	50	98	0.76	0.01924
2:205281561:C:G	50	100	0.92	0.02124
2:205281577:T:C	50	100	0.99	0.3462
2:205281771:T:C	50	100	0.93	0.04176
2:205281840:C:T	50	98	0.92	0.06118
2:205282883:A:G	50	100	0.98	0.3404
2:205283066:C:T	50	100	1	0.01253
2:205283340:G:A	50	100	0.99	0.01271
2:205283513:A:G	50	100	0.97	0.0374
2:205283588:C:T	50	100	0.97	0.01198
2:205283790:C:G	50	100	0.95	0.05864
2:205283891:T:C	50	98	0.92	0.02451
2:205284269:G:A	50	100	0.76	0.01162
2:205284883:G:A	50	100	1	0.02741
2:205284899:C:T	50	98	0.96	0.2318
2:205285332:C:T	50	100	0.92	0.02433
2:205285428:C:G	50	98	0.98	0.2613
2:205285649:C:A	50	98	0.97	0.09023
2:205285742:T:C	50	100	1	0.01362
2:205285870:A:G	50	100	0.99	0.07462
2:205285951:G:A	50	100	1	0.1492
2:205286333:A:G	50	100	1	0.02687
2:205286726:A:G	50	98	0.98	0.1605
2:205287342:C:G	50	100	0.94	0.01452
2:205287382:T:C	50	98	0.99	0.1846
2:205287598:G:A	50	96	0.95	0.09877
2:205287652:T:C	50	100	0.99	0.09368
2:205287965:C:G	50	100	0.94	0.01289
2:205288104:G:A	50	100	0.99	0.3019
2:205288352:A:G	50	100	1	0.0138
2:205289318:G:T	50	100	1	0.05737
2:205289475:A:G	50	100	1	0.02651
2:205289641:C:T	50	100	1	0.061
2:205289999:A:G	50	100	0.94	0.01271
2:205290257:T:G	50	100	1	0.04176
2:205290293:C:T	50	100	1	0.01344
2:205290297:A:C	50	100	1	0.02651
2:205290383:A:G	50	100	0.96	0.2707
2:205290416:T:C	50	100	1	0.0935
2:205290776:A:G	50	100	1	0.07498
2:205290912:T:C	50	100	0.94	0.01271
2:205290954:G:A	50	100	0.94	0.01271
2:205291102:G:C	50	98	0.96	0.07898
2:205291437:C:T	50	100	1	0.1714
2:205291734:G:A	50	100	1	0.04267
2:205292137:G:A	50	100	1	0.04267
2:205292629:C:T	50	100	1	0.02651
2:205292630:A:G	50	100	1	0.07934
2:205293090:A:G	50	100	1	0.07498
2:205293185:A:G	50	100	0.95	0.01289
2:205293216:A:T	50	100	1	0.05683
2:205293593:G:A	50	100	1	0.1545
2:205293740:A:G	50	100	1	0.0354
2:205294010:A:G	50	100	1	0.1269
2:205294061:A:G	50	100	1	0.04285
2:205294747:C:G	50	100	1	0.01434
2:205294772:A:G	50	98	0.96	0.07607
2:205295000:T:C	50	98	0.99	0.1305
2:205295234:A:T	50	100	1	0.01416
2:205295613:C:T	50	100	1	0.1574
2:205295729:G:T	50	100	1	0.1712
2:205295905:A:G	50	100	0.9	0.0492
2:205296154:G:T	50	100	1	0.1583
2:205296709:C:A	49	100	1	0.1583
2:205296806:A:G	50	100	1	0.01362
2:205296876:T:A	50	98	0.84	0.01507
2:205296877:A:T	49	100	0.99	0.0837
2:205296878:A:T	50	98	0.95	0.02669
2:205296996:C:A	49	100	1	0.01416
2:205297874:T:G	50	100	1	0.04321
2:205297938:A:T	50	100	1	0.1574
2:205298102:C:T	50	100	1	0.01398
2:205298253:G:A	50	100	1	0.05192
2:205298311:A:C	50	100	1	0.07879
2:205298665:A:G	50	100	0.97	0.01816
2:205298666:G:A	50	100	1	0.02651
2:205298686:G:A	50	100	1	0.02651
2:205299093:G:C	50	100	1	0.1576
2:205299280:T:C	50	100	1	0.1309
2:205299383:A:G	50	100	1	0.05283
2:205299449:G:A	50	100	1	0.1576
2:205299809:T:C	50	100	1	0.1576
2:205299894:A:C	50	98	0.99	0.05447
2:205300260:C:T	50	100	0.9	0.01561
2:205300461:T:A	50	100	1	0.08351
2:205300469:A:G	50	100	1	0.04139
2:205300992:C:T	50	100	0.99	0.01271
2:205301392:T:C	50	100	1	0.04394
2:205301849:C:G	50	100	1	0.05537
2:205301856:G:A	50	100	1	0.2783
2:205301948:T:C	50	100	1	0.05556
2:205302038:C:A	49	98	1	0.05646
2:205302155:G:T	50	100	1	0.01144
2:205302575:T:C	50	100	1	0.01162
2:205302772:T:C	50	100	0.99	0.3675
2:205303002:A:G	50	100	1	0.01162
2:205303019:G:C	50	100	1	0.05556
2:205303107:G:A	50	100	1	0.04139
2:205303128:A:G	50	100	1	0.0561
2:205303377:T:C	50	98	1	0.4245
2:205303454:C:T	50	98	1	0.36870000000000003
2:205303801:T:C	50	100	1	0.01271
2:205303821:C:T	50	100	1	0.01452
2:205304089:T:C	50	100	1	0.3689
2:205304172:G:A	50	100	0.98	0.4243
2:205304267:G:A	50	100	1	0.04267
2:205304353:T:C	50	100	1	0.3689
2:205304373:A:C	50	100	1	0.3689
2:205304443:T:C	50	100	1	0.3689
2:205304589:T:C	50	100	1	0.36870000000000003
2:205304590:G:A	50	100	1	0.4247
2:205304605:C:T	50	100	1	0.05537
2:205304860:G:A	50	100	1	0.4247
2:205305005:A:G	50	100	1	0.3689
2:205305155:A:C	50	100	1	0.4248
2:205305201:C:T	50	100	1	0.08842
2:205305398:A:C	50	98	1	0.3689
2:205305788:C:T	50	100	1	0.3691
2:205305881:C:A	50	100	1	0.0118
2:205305925:T:A	50	100	1	0.05537
2:205306180:G:T	50	100	0.68	0.01906
2:205306252:C:T	50	100	0.99	0.2273
2:205306399:G:A	50	100	1	0.4245
2:205306747:A:G	50	100	0.99	0.03468
2:205306944:T:A	50	100	0.88	0.01943
2:205306982:C:T	50	100	1	0.4247
2:205307144:T:C	50	100	1	0.3689
2:205307557:G:A	50	100	1	0.3689
2:205307860:C:T	50	100	1	0.01126
2:205308202:T:C	50	100	1	0.01126
2:205308299:G:T	50	100	1	0.4241
2:205308373:G:A	50	100	1	0.0118
2:205308384:A:T	50	100	0.96	0.03413
2:205308524:G:A	50	100	0.99	0.4225
2:205308620:C:A	50	88	1	0.4279
2:205308736:A:G	50	100	1	0.01126
2:205308778:C:T	50	98	0.97	0.07643
2:205308815:C:T	50	100	1	0.4239
2:205308979:A:T	50	100	1	0.07008
2:205309246:G:C	50	100	1	0.04248
2:205309310:C:G	50	100	1	0.01362
2:205309313:A:G	50	100	1	0.07353
2:205309422:G:A	50	100	1	0.01144
2:205309445:C:T	50	100	1	0.3504
2:205309459:G:A	50	100	1	0.07353
2:205309694:A:C	50	100	1	0.03086
2:205309718:A:G	50	100	1	0.04248
2:205309735:C:T	50	100	1	0.4092
2:205310147:C:T	50	100	1	0.4236
2:205310235:C:T	50	100	1	0.07335
2:205310289:A:G	50	100	1	0.07026
2:205310370:T:C	50	100	1	0.07371
2:205310427:T:C	50	100	1	0.0138
2:205310554:T:C	50	100	1	0.07335
2:205310795:C:T	50	100	1	0.07335
2:205310867:G:T	50	100	0.9	0.04267
2:205310968:C:T	50	100	0.99	0.3181
2:205311416:G:A	50	100	1	0.06445
2:205311809:A:C	50	100	0.96	0.02433
2:205311981:G:A	50	100	0.9	0.05301
2:205312144:T:C	49	98	0.94	0.3386
2:205313026:A:G	50	100	1	0.4205
2:205313184:G:C	50	100	1	0.01144
2:205313304:C:T	50	100	1	0.4205
2:205314060:A:C	50	100	0.99	0.06427
2:205314498:A:T	50	100	1	0.4241
2:205314843:C:T	50	100	1	0.0187
2:205314985:C:T	50	100	0.97	0.03159
2:205315136:A:G	50	100	1	0.4203
2:205315328:C:G	50	100	1	0.3246
2:205316014:C:G	50	100	1	0.04267
2:205316112:A:G	50	100	1	0.4243
2:205316128:T:G	50	100	1	0.03105
2:205316339:C:T	50	100	0.92	0.01888
2:205316513:A:G	50	100	1	0.4241
2:205316552:A:G	50	100	1	0.07389
2:205316777:A:G	50	100	1	0.289
2:205316922:T:C	50	100	1	0.06826
2:205317062:A:G	50	100	1	0.04267
2:205317273:T:G	50	100	1	0.0187
2:205317327:A:G	50	98	1	0.2985
2:205318966:A:G	50	100	1	0.06681
2:205319011:A:G	50	100	1	0.04158
2:205319411:C:G	50	98	0.96	0.08951
2:205319465:G:C	50	100	0.99	0.4165
2:205319606:G:T	50	100	0.99	0.3061
2:205320512:G:C	50	100	0.99	0.4214
2:205320528:C:T	50	98	0.96	0.0906
2:205320843:T:C	50	100	1	0.156
2:205321596:G:A	50	100	1	0.06699
2:205321916:G:A	50	100	1	0.01725
2:205321919:G:A	50	100	1	0.06699
2:205322232:A:G	50	100	0.99	0.2284
2:205322321:T:C	50	100	0.99	0.2547
2:205322439:G:T	50	100	0.99	0.03504
2:205322993:T:C	49	100	1	0.06699
2:205323072:G:A	50	100	0.92	0.01652
2:205323188:C:T	50	100	0.99	0.01253
2:205323189:G:A	50	100	1	0.3638
2:205323367:T:A	50	100	0.87	0.0256
2:205323380:G:T	50	100	0.95	0.01616
2:205323398:C:T	50	100	1	0.10780000000000001
2:205323480:A:G	50	100	1	0.06173
2:205323585:A:T	50	96	0.97	0.366
2:205324929:C:G	50	100	1	0.03304
2:205324969:G:A	50	100	1	0.04085
2:205325519:T:C	50	100	1	0.4161
2:205325633:T:G	50	100	0.97	0.03304
2:205325894:A:C	50	100	1	0.4159
2:205325997:A:G	50	100	1	0.4163
2:205326046:C:T	50	100	1	0.3649
2:205326797:A:G	50	100	1	0.04085
2:205326973:T:C	50	100	1	0.10780000000000001
2:205327206:T:A	50	100	1	0.02469
2:205327366:A:T	50	100	1	0.04085
2:205327595:C:G	50	100	1	0.10780000000000001
2:205327768:G:A	50	100	1	0.10780000000000001
2:205328002:C:T	50	100	1	0.3649
2:205328225:T:C	50	100	1	0.10780000000000001
2:205328287:T:G	50	100	0.88	0.02542
2:205328685:A:G	50	100	1	0.108
2:205329086:A:G	50	100	1	0.108
2:205329194:A:C	50	100	1	0.1409
2:205329327:G:A	50	100	1	0.10780000000000001
2:205329370:A:G	50	100	1	0.10780000000000001
2:205329963:T:C	50	100	1	0.1146
2:205330111:C:T	50	100	1	0.1151
2:205330169:T:C	50	100	1	0.1153
2:205330188:G:A	50	100	1	0.1151
2:205330197:C:T	50	98	0.99	0.1153
2:205330367:A:G	50	100	1	0.4161
2:205330509:A:C	50	100	1	0.2491
2:205330927:G:A	50	100	0.83	0.01434
2:205331048:T:C	50	100	0.98	0.1155
2:205331125:C:T	50	100	0.91	0.02723
2:205331196:A:G	50	100	0.92	0.07988
2:205331293:A:G	50	100	0.97	0.0216
2:205331644:G:A	50	100	0.99	0.2211
2:205331806:G:A	37	83.8	0.73	0.02941
2:205331878:C:T	50	100	1	0.1151
2:205331913:T:C	50	100	1	0.1153
2:205332027:C:G	50	100	1	0.1151
2:205332127:G:C	50	100	1	0.04049
2:205332227:C:T	50	100	1	0.04049
2:205332286:A:C	50	100	0.93	0.01779
2:205332734:G:A	50	100	0.96	0.02142
2:205333039:A:G	50	100	0.99	0.3735
2:205333595:T:C	50	100	1	0.4158
2:205333607:A:G	50	100	0.96	0.02142
2:205333864:C:T	50	100	0.96	0.02124
2:205334006:C:T	50	100	1	0.03359
2:205334062:A:G	50	100	1	0.07371
2:205334188:T:A	50	100	1	0.03341
2:205334349:T:C	50	100	0.94	0.2647
2:205334415:G:A	50	100	1	0.03341
2:205334717:T:A	50	100	1	0.03359
2:205334845:C:T	50	100	0.93	0.01598
2:205335384:G:A	50	100	0.96	0.05864
2:205335649:A:T	50	100	1	0.03359
2:205335750:G:C	50	100	1	0.07371
2:205335908:G:A	50	98	1	0.03377
2:205335950:C:T	50	100	1	0.03359
2:205336028:T:C	50	100	1	0.3769
2:205336131:G:A	50	100	1	0.4105
2:205336183:C:T	50	100	1	0.03359
2:205336431:G:C	50	100	1	0.07371
2:205336567:T:G	50	100	1	0.382
2:205336705:G:A	50	100	1	0.03341
2:205336881:T:C	50	100	1	0.07371
2:205337179:C:T	50	100	1	0.03359
2:205337371:T:G	50	100	1	0.07371
2:205337472:C:T	50	98	0.89	0.1665
2:205337648:A:G	50	100	0.99	0.4103
2:205337669:A:C	50	100	1	0.3809
2:205337841:A:G	50	96	0.97	0.09205
2:205337871:C:T	50	96	0.95	0.08678
2:205338070:T:A	50	100	1	0.0138
2:205338333:C:T	50	100	1	0.03359
2:205338567:A:C	50	100	1	0.3767
2:205338659:G:A	50	100	0.99	0.01253
2:205338977:A:G	50	98	0.76	0.02197
2:205339354:A:C	50	100	1	0.4163
2:205339355:G:T	50	100	1	0.4163
2:205339384:A:G	50	100	1	0.382
2:205339576:G:A	50	100	1	0.382
2:205339766:A:G	50	100	1	0.03341
2:205339997:T:C	50	100	0.99	0.3326
2:205339998:G:A	50	100	0.99	0.03359
2:205340077:A:T	50	100	1	0.382
2:205340422:C:G	50	100	1	0.3818
2:205340477:C:A	50	100	1	0.3818
2:205340539:A:G	50	100	1	0.3818
2:205340709:T:C	50	100	1	0.3825
2:205340837:A:G	50	100	0.98	0.382
2:205341005:T:C	50	100	1	0.382
2:205341023:T:C	50	100	1	0.382
2:205341144:G:A	50	100	1	0.01398
2:205341270:A:T	50	100	1	0.382
2:205341374:A:C	50	96	0.95	0.08515
2:205341742:G:A	50	100	1	0.03377
2:205342011:G:A	50	100	1	0.3771
2:205342517:A:G	50	100	1	0.382
2:205342700:T:G	50	100	1	0.382
2:205342717:A:C	50	100	0.98	0.2173
2:205343081:A:G	50	100	1	0.382
2:205343325:T:C	50	100	1	0.4156
2:205343331:A:G	50	100	1	0.3769
2:205343414:T:C	50	100	1	0.07407
2:205343415:G:A	50	100	1	0.3822
2:205343447:T:C	50	100	1	0.382
2:205343993:G:A	50	100	1	0.3816
2:205344530:G:A	50	100	1	0.382
2:205344840:A:G	50	100	1	0.4156
2:205345524:C:T	50	98	0.96	0.01362
2:205345525:A:G	50	96	0.96	0.3081
2:205345737:C:T	50	100	0.88	0.05356
2:205346041:C:G	50	96	0.89	0.0659
2:205346043:C:T	50	100	0.94	0.1224
2:205346218:A:C	50	100	1	0.4121
2:205346619:G:A	50	100	0.87	0.01652
2:205346680:C:T	50	100	0.91	0.1147
2:205347515:A:G	50	100	1	0.3775
2:205347520:A:G	50	96	0.8	0.01017
2:205348295:T:C	50	98	0.81	0.01071
2:205349635:A:C	50	100	1	0.01434
2:205349821:A:T	50	76	0.81	0.08842
2:205350476:A:G	50	100	1	0.03322
2:205350833:C:A	50	98	0.87	0.02106
2:205351104:T:G	50	100	0.98	0.1919
2:205351254:C:T	50	100	0.94	0.04085
2:205351855:G:C	50	100	1	0.3827
2:205352505:G:A	50	100	0.87	0.03686
2:205352900:G:A	50	100	1	0.3827
2:205353131:T:C	50	100	1	0.3773
2:205353399:G:A	49	100	1	0.3825
2:205353437:A:G	50	100	0.99	0.1465
2:205353740:G:A	50	100	1	0.3698
2:205354239:G:A	50	100	0.99	0.378
2:205354288:T:C	50	100	1	0.3704
2:205354289:A:C	50	100	1	0.3706
2:205354487:A:T	50	100	1	0.37
2:205354497:T:G	50	100	1	0.37
2:205354506:C:A	50	100	1	0.3704
2:205354508:G:A	50	98	1	0.3713
2:205354510:G:A	50	100	1	0.3702
2:205354596:A:G	50	100	1	0.37
2:205354609:T:C	50	100	1	0.3698
2:205354762:T:C	50	100	0.86	0.02124
2:205354795:A:G	50	100	1	0.3696
2:205354840:T:C	50	100	1	0.3696
2:205354844:G:A	50	100	1	0.3695
2:205354987:A:G	50	100	1	0.3696
2:205355142:G:A	50	100	0.91	0.06336
2:205355448:T:C	50	100	1	0.3753
2:205355539:C:A	50	100	1	0.3758
2:205355569:G:A	50	100	1	0.3753
2:205355741:T:A	50	100	1	0.3753
2:205355995:C:T	50	100	1	0.3753
2:205356129:C:A	50	100	1	0.3756
2:205356585:G:A	50	100	0.95	0.03994
2:205356637:A:T	50	100	1	0.3696
2:205356783:T:C	50	100	1	0.3704
2:205356835:G:C	50	100	0.76	0.01089
2:205356985:T:C	50	100	1	0.3695
2:205357121:A:G	50	100	0.99	0.3638
2:205357200:A:G	50	100	1	0.3695
2:205357202:T:C	50	100	0.95	0.01489
2:205357250:C:T	50	100	0.92	0.04049
2:205357292:T:C	50	100	0.75	0.01035
2:205357412:A:G	50	100	1	0.3695
2:205357471:A:G	50	100	0.95	0.1567
2:205357689:T:C	50	100	1	0.3695
2:205358045:C:T	50	100	1	0.3753
2:205358322:T:A	50	100	1	0.3695
2:205358422:G:A	50	100	1	0.3695
2:205358592:A:T	50	100	0.92	0.01652
2:205358844:T:A	50	100	1	0.01416
2:205359148:A:G	50	100	0.99	0.3711
2:205359160:G:A	50	100	1	0.3758
2:205359460:G:A	50	100	1	0.3767
2:205359808:A:C	50	100	1	0.3758
2:205359979:C:T	50	100	1	0.4099
2:205360180:G:C	50	100	1	0.3758
2:205360183:G:A	50	100	1	0.3758
2:205360245:G:C	50	100	1	0.3758
2:205360425:T:A	50	100	1	0.3758
2:205360913:T:C	50	100	1	0.3762
2:205361061:A:G	50	100	1	0.3756
2:205361214:T:G	50	100	0.92	0.03831
2:205361298:G:T	50	100	0.98	0.03322
2:205361409:C:G	50	100	1	0.3762
2:205361411:C:G	50	100	1	0.3762
2:205361514:A:G	50	100	1	0.3756
2:205361717:T:C	50	100	1	0.3756
2:205361932:T:C	50	100	1	0.3715
2:205362016:A:C	50	100	1	0.3715
2:205362155:T:A	50	100	0.94	0.06082
2:205362306:A:G	49	100	1	0.3715
2:205362308:T:C	50	100	0.94	0.06282
2:205362449:A:G	50	100	1	0.3716
2:205362506:A:G	50	100	1	0.3722
2:205362528:A:G	50	100	1	0.3765
2:205362811:T:G	50	100	0.99	0.03304
2:205362871:T:C	50	100	1	0.3716
2:205363053:C:G	49	100	1	0.03304
2:205363392:T:G	50	100	1	0.3716
2:205363538:G:A	50	100	1	0.3765
2:205363613:G:A	50	100	0.98	0.1806
2:205363667:G:C	50	100	1	0.03304
2:205363672:C:G	50	100	0.98	0.1846
2:205363821:C:T	49	100	0.85	0.01743
2:205363862:T:C	47	100	0.97	0.09513
2:205364152:A:G	49	100	0.97	0.09586
2:205364276:A:G	50	100	0.99	0.181
2:205364345:A:C	50	100	0.97	0.1732
2:205364346:A:C	50	100	0.97	0.173
2:205364385:A:G	50	100	1	0.08279
2:205364386:C:T	50	100	1	0.08261
2:205364419:G:A	50	100	1	0.03359
2:205364817:C:G	50	100	1	0.3765
2:205364895:G:A	50	100	1	0.3769
2:205364924:G:A	50	100	0.99	0.197
2:205364940:G:A	50	100	0.95	0.09441
2:205365072:C:T	50	100	1	0.01253
2:205365320:A:G	50	100	0.99	0.1843
2:205365468:C:T	50	94	0.78	0.01598
2:205365853:A:C	50	100	0.98	0.1841
2:205365859:T:A	50	100	1	0.1797
2:205366085:C:T	50	100	1	0.01235
2:205366094:A:G	50	100	1	0.1796
2:205366334:G:A	50	100	1	0.1812
2:205366374:A:G	50	100	0.99	0.1964
2:205366461:T:C	50	100	1	0.3767
2:205366758:C:A	50	100	0.99	0.01725
2:205367520:C:T	50	100	0.99	0.08805
2:205367663:A:G	50	100	1	0.1961
2:205368061:C:A	50	100	1	0.1801
2:205368210:A:G	50	100	1	0.4085
2:205368398:C:T	50	100	1	0.1801
2:205368459:C:G	50	98	0.94	0.0561
2:205368475:A:C	50	100	0.99	0.3771
2:205368493:G:A	50	100	1	0.1964
2:205368756:T:A	50	100	0.98	0.04103
2:205368865:A:C	50	98	1	0.3731
2:205369003:C:A	50	100	0.99	0.04031
2:205369228:A:G	50	100	1	0.3767
2:205369482:A:G	50	100	1	0.171
2:205369722:G:A	50	100	0.98	0.06917
2:205369995:C:T	50	100	0.96	0.01107
2:205370021:C:T	50	100	0.99	0.02705
2:205370125:T:A	50	98	1	0.3849
2:205370667:G:A	50	100	0.99	0.02288
2:205370985:T:C	50	100	1	0.4094
2:205371464:T:G	50	100	0.88	0.01707
2:205371465:G:A	50	100	0.99	0.2382
2:205371611:T:C	50	96	0.77	0.02923
2:205371626:A:T	50	100	1	0.2382
2:205371716:A:C	50	100	0.99	0.09641
2:205371907:C:T	50	100	0.99	0.02306
2:205372392:C:T	50	100	1	0.2389
2:205372420:G:A	50	100	0.97	0.01888
2:205372602:A:G	50	100	1	0.2589
2:205372614:T:C	50	100	0.97	0.1236
2:205372636:A:G	50	100	1	0.02505
2:205372757:A:G	50	100	1	0.02233
2:205372915:G:C	49	98	0.95	0.1894
2:205373469:T:C	50	100	0.99	0.08442
2:205373670:G:A	50	100	0.99	0.2382
2:205374250:T:A	50	100	1	0.2162
2:205374324:T:C	50	90	0.85	0.07389
2:205374370:G:A	50	98	0.96	0.08842
2:205375097:G:A	50	100	1	0.4092
2:205375324:C:G	50	100	0.99	0.1084
2:205376102:A:G	50	98	0.99	0.09459
2:205376547:G:C	50	100	1	0.4094
2:205377280:A:G	50	100	0.89	0.02088
2:205377849:C:T	50	98	0.95	0.06354
2:205377857:G:A	50	100	0.98	0.1952
2:205378509:C:G	50	100	0.95	0.0167
2:205379104:C:G	50	100	0.98	0.04049
2:205379253:A:C	50	100	0.86	0.01307
2:205379484:A:T	50	100	0.99	0.1344
2:205379731:G:T	50	100	0.87	0.02197
2:205379840:C:T	50	100	0.98	0.1941
2:205379969:G:A	50	100	0.87	0.02269
2:205380047:G:A	50	100	0.91	0.01598
2:205380114:A:G	46	95.7	0.99	0.4139
2:205380148:A:G	48	100	1	0.06518
2:205381410:C:T	50	98	0.99	0.1002
2:205381503:T:C	50	100	0.99	0.08406
2:205381550:C:T	50	100	0.98	0.1963
2:205381694:C:T	50	100	0.85	0.02415
2:205381749:C:A	50	96	0.93	0.1115
2:205381760:G:A	50	96	0.93	0.1109
2:205381762:A:G	50	96	0.93	0.1122
2:205381888:T:G	50	98	0.96	0.06354
2:205381902:C:G	50	100	0.98	0.05465
2:205382409:T:G	50	100	0.98	0.04049
2:205382495:A:G	50	96	0.9	0.02179
2:205382726:T:C	50	100	0.99	0.4134
2:205382817:A:T	50	100	0.97	0.01126
2:205383018:G:C	50	100	0.99	0.02633
2:205383142:C:A	49	98	0.97	0.4112
2:205383316:G:A	50	100	0.98	0.2175
2:205383348:C:T	49	95.9	0.94	0.02288
2:205383363:C:A	50	100	0.99	0.1966
2:205383455:T:C	50	100	0.99	0.4136
2:205383617:A:G	50	100	0.9	0.01652
2:205383634:C:T	50	100	0.83	0.02342
2:205383892:G:T	50	100	0.98	0.2168
2:205384730:T:C	50	100	0.96	0.2199
2:205384801:G:C	50	98	0.98	0.1325
2:205385096:T:A	50	100	0.91	0.04031
2:205385321:C:G	50	100	0.96	0.08424
2:205385332:T:C	50	98	0.98	0.1334
2:205385380:C:T	50	100	0.92	0.09895
2:205385409:A:C	50	98	0.92	0.1064
2:205385517:G:A	50	100	0.96	0.2204
2:205385829:T:G	50	100	0.99	0.03123
2:205385853:T:C	50	98	0.95	0.1017
2:205386034:T:C	50	98	0.94	0.2351
2:205386080:G:A	50	98	0.92	0.03377
2:205386395:G:A	50	100	0.88	0.01598
2:205386475:C:G	50	100	0.77	0.01398
2:205386662:T:G	50	100	0.94	0.03558
2:205386742:A:G	50	100	0.88	0.05465
2:205387099:A:C	50	100	0.94	0.02397
2:205387416:C:T	50	98	0.98	0.1855
2:205387670:A:C	50	100	0.84	0.01053
2:205388239:C:A	50	98	0.98	0.2364
2:205388262:G:A	50	100	0.93	0.01071
2:205389012:C:T	50	100	0.94	0.02233
2:205389552:A:G	50	100	1	0.09441
2:205389563:A:G	50	100	1	0.065
2:205389675:C:T	50	100	0.93	0.01071
2:205389951:T:C	50	100	0.97	0.01924
2:205390732:A:G	50	100	0.97	0.02306
2:205390764:C:T	50	100	0.97	0.02288
2:205391091:A:G	50	100	0.88	0.01452
2:205391266:C:T	50	100	0.83	0.03558
2:205391328:A:G	50	100	0.97	0.02306
2:205391508:A:C	50	100	0.99	0.284
2:205391539:A:G	50	100	1	0.05174
2:205391573:G:A	50	100	0.97	0.02306
2:205391722:A:G	50	100	0.97	0.02324
2:205391739:T:C	50	100	0.97	0.0236
2:205392002:C:G	50	100	0.98	0.02306
2:205392392:C:A	50	100	0.98	0.02269
2:205392509:A:G	50	98	1	0.09659
2:205392635:C:T	50	100	1	0.04012
2:205392854:T:A	50	100	1	0.04484
2:205393014:T:A	50	100	0.97	0.02288
2:205393070:G:A	50	100	0.98	0.1296
2:205393649:T:C	50	100	0.97	0.02288
2:205393816:A:T	50	100	0.98	0.02288
2:205393855:G:A	50	100	0.98	0.02288
2:205393875:G:A	50	100	1	0.04484
2:205394858:T:C	50	100	1	0.04012
2:205394889:A:G	50	100	0.98	0.01906
2:205394994:A:T	50	98	0.99	0.1799
2:205394999:A:G	50	100	1	0.04484
2:205395146:G:C	50	100	0.97	0.02306
2:205395153:C:T	50	98	0.98	0.01362
2:205395158:A:G	50	100	0.99	0.03649
2:205395381:T:C	50	100	1	0.04484
2:205395790:T:C	50	100	0.97	0.03232
2:205395820:A:G	50	98	0.98	0.09822
2:205395930:G:A	50	100	0.99	0.02996
2:205396051:G:C	50	100	0.99	0.03794
2:205396273:A:G	50	100	0.97	0.05247
2:205396305:G:A	50	100	0.99	0.1285
2:205396318:A:G	50	100	0.99	0.03649
2:205396322:C:G	50	100	0.97	0.02324
2:205396339:G:A	50	100	1	0.04484
2:205396419:A:G	50	100	0.97	0.1011
2:205396568:T:G	50	100	1	0.03686
2:205396635:A:T	50	100	0.99	0.08406
2:205397237:A:G	50	100	0.98	0.02669
2:205397336:A:G	50	100	0.99	0.03631
2:205397405:A:G	50	100	0.98	0.02687
2:205397549:C:G	50	100	0.96	0.03214
2:205397846:G:A	50	96	0.95	0.2845
2:205398134:A:G	50	100	0.97	0.02306
2:205398245:G:A	50	100	0.93	0.04811
2:205398619:C:T	50	98	0.96	0.2627
2:205398622:G:A	50	100	0.95	0.0276
2:205398951:G:A	50	100	0.97	0.07789
2:205399034:T:C	50	100	0.96	0.03141
2:205399089:T:A	50	100	0.99	0.03613
2:205399169:C:T	50	100	0.97	0.0187
2:205399579:T:G	50	100	0.9	0.01598
2:205399740:C:T	50	100	0.94	0.1118
2:205400152:T:C	50	100	0.94	0.1147
2:205400469:C:T	50	100	0.87	0.01743
2:205400693:A:T	50	100	0.93	0.02033
2:205401987:A:G	50	96	0.96	0.1521
2:205402157:C:T	50	98	0.99	0.01707
2:205402961:T:C	50	98	0.94	0.07843
2:205403151:T:C	50	96	0.96	0.1572
2:205403178:C:T	50	100	0.86	0.01507
2:205403601:A:G	50	100	0.95	0.0236
2:205403657:G:A	50	100	0.98	0.02487
2:205403680:G:A	50	98	0.99	0.01743
2:205403878:A:G	50	100	1	0.04031
2:205404398:C:T	50	100	0.98	0.04031
2:205404615:G:A	50	100	1	0.04049
2:205404946:G:A	50	100	1	0.04121
2:205404983:C:A	50	100	1	0.04031
2:205405312:A:G	50	100	1	0.04285
2:205405721:G:T	50	96	0.78	0.01144
2:205405796:A:G	50	100	0.97	0.03686
2:205406235:A:T	50	98	0.8	0.01688
2:205406577:A:G	50	100	0.95	0.01507
2:205406740:G:A	50	98	1	0.04285
2:205407044:T:C	50	100	1	0.04285
2:205407088:A:G	50	100	0.96	0.06336
2:205407227:C:T	50	100	1	0.03105
2:205407230:A:G	50	98	0.81	0.04158
2:205407244:C:T	50	100	1	0.04285
2:205407455:A:G	50	96	0.61	0.02342
2:205407613:C:G	50	100	0.98	0.09187
2:205408085:A:G	50	100	0.84	0.01416
2:205408154:A:G	50	100	1	0.04285
2:205408676:A:G	50	100	1	0.04303
2:205408980:G:A	50	98	0.97	0.1104
2:205409112:A:T	50	100	1	0.04303
2:205409244:A:G	50	100	1	0.04303
2:205409743:A:G	50	100	1	0.04321
2:205410002:C:T	50	100	1	0.04303
2:205410044:A:G	50	98	0.98	0.03976
2:205410336:G:A	50	92	0.77	0.06209
2:205410425:G:A	50	100	1	0.01471
2:205410629:G:A	50	100	0.99	0.03558
2:205410810:G:T	50	98	0.98	0.0423
2:205412826:C:T	50	100	0.98	0.01271
2:205413028:T:C	50	100	0.96	0.03667
2:205413209:T:C	50	100	1	0.01707
2:205413542:A:G	50	100	0.94	0.02378
2:205413864:A:G	50	100	1	0.01035
2:205414772:G:A	50	100	0.98	0.01525
2:205415248:C:T	50	100	0.98	0.09459
2:205416422:G:A	50	98	0.98	0.04575
2:205416758:G:C	50	100	0.98	0.09513
2:205417175:T:C	50	100	0.97	0.09513
2:205417289:A:G	50	100	0.98	0.03086
2:205417770:A:G	50	98	0.96	0.01924
2:205418061:A:G	50	100	1	0.01071
2:205418107:A:C	50	100	0.77	0.01652
2:205418353:A:G	50	98	0.99	0.02814
2:205418369:G:T	50	96	0.97	0.07825
2:205419838:A:T	50	100	0.96	0.03014
2:205420788:G:A	50	98	0.9	0.07589
2:205421978:T:C	50	100	0.85	0.02342
2:205422178:A:G	50	100	0.95	0.1118
2:205423163:T:C	50	98	0.93	0.0345
2:205424280:G:T	50	98	0.88	0.01362
2:205424285:T:C	50	100	0.92	0.04956
2:205425544:T:A	50	98	0.77	0.02887
2:205425652:A:G	50	100	0.94	0.1082
2:205426092:G:A	50	98	0.91	0.01525
2:205426270:A:C	50	94	0.9	0.1757
2:205427761:C:T	50	100	0.96	0.1053
2:205428024:A:G	50	100	0.9	0.03141
2:205428255:C:T	50	100	0.95	0.106
2:205428956:A:C	50	100	1	0.01107
2:205429164:T:C	50	100	1	0.03758
2:205429332:A:C	50	100	0.96	0.05138
2:205429630:T:C	50	100	0.98	0.03359
2:205429694:A:G	50	98	0.94	0.09985
2:205429794:G:C	50	100	0.98	0.0354
2:205429810:G:A	50	100	0.97	0.04938
2:205430139:T:C	50	100	0.98	0.03377
2:205430395:A:C	50	100	0.98	0.07589
2:205430613:C:T	50	100	0.97	0.04884
2:205431760:C:T	50	100	0.99	0.03377
2:205432192:A:G	50	100	0.64	0.01471
2:205433249:T:C	50	100	0.97	0.2409
2:205433515:A:C	49	100	0.99	0.03504
2:205435277:T:C	50	100	0.99	0.03522
2:205435713:A:G	50	100	0.99	0.04248
2:205437018:G:A	50	100	0.99	0.01852
2:205437359:G:A	50	96	0.95	0.09332
2:205438226:G:A	50	100	0.99	0.03377
2:205438262:C:T	50	100	0.99	0.03377
2:205439061:T:C	50	100	0.89	0.01344
2:205439162:A:G	50	100	0.97	0.2438
2:205439171:T:C	50	100	0.96	0.1006
2:205440175:C:T	50	100	0.99	0.03667
2:205440432:C:T	50	100	0.99	0.09495
2:205440538:A:G	50	100	0.99	0.04139
2:205441202:A:G	50	100	0.99	0.1058
2:205441302:G:A	50	100	0.97	0.04412
2:205441591:C:T	50	100	0.98	0.2642
2:205442182:T:G	50	100	0.99	0.1062
2:205442824:G:A	50	100	0.99	0.1069
2:205443056:C:T	50	98	0.81	0.01144
2:205443176:A:T	50	100	0.94	0.02378
2:205444180:G:A	50	100	0.9	0.05556
2:205444361:G:A	50	100	0.97	0.04448
2:205445260:A:G	50	100	0.99	0.03286
2:205445929:G:A	50	100	1	0.1077
2:205445981:A:G	50	100	1	0.04811
2:205446103:G:A	50	100	0.95	0.03758
2:205446827:C:G	50	100	0.92	0.02397
2:205447841:T:G	50	96	0.68	0.0167
2:205448514:G:T	50	100	0.97	0.04394
2:205448576:G:T	50	100	0.99	0.1643
2:205448760:T:C	50	100	0.97	0.03468
2:205448895:C:T	50	98	0.97	0.04611
2:205449016:A:G	50	100	1	0.1015
2:205449037:A:G	50	100	0.98	0.04593
2:205449291:G:A	50	100	0.98	0.05138
2:205449347:A:G	50	100	0.98	0.04557
2:205449459:G:A	50	100	1	0.1013
2:205449947:A:G	50	96	0.66	0.05574
2:205450101:G:A	50	100	0.97	0.03813
2:205450857:A:G	50	100	1	0.108
2:205450967:A:G	50	100	1	0.1082
2:205451541:G:C	50	98	0.98	0.04503
2:205451549:G:A	50	78	0.74	0.06772
2:205451752:T:C	50	100	0.98	0.04412
2:205452482:G:A	50	100	0.99	0.2382
2:205453099:C:T	50	100	1	0.1091
2:205453196:A:G	50	100	1	0.1091
2:205453536:G:C	50	100	1	0.1091
2:205453686:C:T	50	100	1	0.1091
2:205453869:C:G	50	100	1	0.1091
2:205454096:A:C	50	100	1	0.03976
2:205454761:A:G	50	96	0.76	0.06481
2:205454990:A:G	50	100	1	0.04303
2:205456157:T:C	50	100	1	0.04303
2:205458369:C:T	50	100	0.97	0.0659
2:205459181:G:A	50	100	0.92	0.0236
2:205459231:A:T	50	100	0.98	0.06881
2:205459266:G:A	50	100	0.92	0.0236
2:205459553:G:C	50	100	0.99	0.2251
2:205459988:T:C	50	100	0.99	0.1786
