## Supplemental Table 1 for "Genome-wide association study in Brazil identifies genetic susceptibility to tuberculosis with single-cell gene effects": TableS1_hpWGS_concordance_subset.csv (part 57 of 377)

snpID	total_call	percent_concordance	impute_score	MAF
2:205460057:A:C	50	100	0.96	0.07008
2:205460248:C:T	50	100	1	0.02052
2:205461868:A:G	50	100	0.99	0.1736
2:205461894:A:G	50	100	0.98	0.0512
2:205462670:G:T	50	100	0.97	0.03595
2:205463316:C:T	50	100	1	0.1525
2:205463377:C:G	50	100	0.99	0.2066
2:205464339:C:T	50	100	1	0.02052
2:205465926:A:G	50	100	0.88	0.02179
2:205466130:G:T	50	100	0.8	0.01924
2:205466667:C:A	50	100	0.99	0.2108
2:205466980:T:C	50	100	0.98	0.04739
2:205467066:A:G	50	100	0.95	0.04611
2:205467248:C:T	50	100	1	0.04484
2:205467390:T:A	50	100	0.95	0.04466
2:205467606:A:T	50	100	0.97	0.04103
2:205467780:G:A	50	100	0.95	0.04593
2:205469370:A:C	50	98	1	0.03794
2:205469933:C:T	50	98	1	0.1082
2:205470187:G:A	50	100	0.69	0.02397
2:205470749:G:T	50	98	0.9	0.01598
2:205470805:C:A	50	100	0.97	0.0354
2:205471606:A:G	50	100	0.93	0.04503
2:205471769:T:C	50	100	0.93	0.04648
2:205471940:A:G	50	100	0.93	0.04503
2:205472876:G:T	50	100	0.96	0.01961
2:205473423:A:T	50	100	0.98	0.04303
2:205473656:G:A	48	97.9	0.88	0.04012
2:205473682:A:G	49	93.9	0.96	0.1483
2:205473686:A:G	46	93.5	0.96	0.1363
2:205473688:A:G	48	91.7	0.93	0.1296
2:205473690:A:G	48	95.8	0.96	0.1273
2:205473692:A:G	49	95.9	0.97	0.11
2:205473694:A:G	48	95.8	0.94	0.102
2:205473696:A:G	49	98	0.78	0.01598
2:205473707:T:C	47	89.4	0.77	0.05392
2:205474735:G:A	50	98	1	0.1082
2:205474823:C:G	50	100	0.99	0.1501
2:205475856:G:A	50	98	0.99	0.0984
2:205477358:C:T	50	100	0.99	0.1514
2:205477787:T:C	50	100	0.98	0.1374
2:205477923:G:A	50	100	0.99	0.1512
2:205478016:G:A	50	98	0.86	0.01688
2:205478122:T:C	50	100	0.99	0.1511
2:205478368:G:C	50	100	0.96	0.04212
2:205478370:A:G	50	100	0.99	0.1511
2:205478482:G:A	50	98	0.97	0.04866
2:205478496:G:A	50	100	0.99	0.1483
2:205478568:A:T	50	100	0.98	0.1487
2:205479301:A:G	50	100	0.7	0.0236
2:205479489:T:C	50	96	0.89	0.1772
2:205479490:G:A	50	88	0.82	0.4223
2:205479544:G:A	50	94	0.89	0.4838
2:205479545:A:G	50	94	0.89	0.3898
2:205479574:A:T	50	92	0.89	0.4769
2:205480027:T:C	50	92	0.93	0.4855
2:205480043:T:C	50	100	0.85	0.02887
2:205480331:C:G	50	98	0.94	0.348
2:205480482:C:T	50	100	0.9	0.08624
2:205480695:T:G	50	100	0.95	0.3504
2:205481023:T:G	50	98	0.95	0.03431
2:205481186:A:G	50	100	0.95	0.3506
2:205481278:G:A	50	100	0.9	0.08624
2:205481294:G:A	50	100	0.93	0.3034
2:205481342:G:A	50	100	0.94	0.4976
2:205481443:A:G	50	100	0.96	0.05664
2:205481445:G:T	50	98	0.95	0.0158
2:205481481:G:A	50	100	0.96	0.05664
2:205481497:G:A	50	100	0.91	0.08624
2:205481686:T:C	50	100	0.93	0.1269
2:205481841:A:G	50	98	0.94	0.4962
2:205481862:C:T	50	100	0.91	0.08569
2:205481866:T:C	50	100	0.93	0.1447
2:205482231:T:G	50	100	0.96	0.03994
2:205482398:T:C	50	98	0.93	0.354
2:205482635:A:G	50	98	0.96	0.05664
2:205482692:C:G	50	96	0.92	0.2938
2:205482733:C:T	50	98	0.83	0.09604
2:205482844:A:G	50	96	0.94	0.4924
2:205483098:A:G	50	100	0.88	0.02832
2:205483244:A:T	50	98	0.92	0.2763
2:205483826:G:C	50	100	0.94	0.03631
2:205483853:G:T	50	96	0.88	0.3141
2:205484727:T:C	50	96	0.89	0.1747
2:205484787:C:T	50	98	0.92	0.2928
2:205485279:A:G	50	98	0.94	0.2426
2:205485556:G:T	50	100	0.91	0.02578
2:205485988:A:C	50	98	0.96	0.3072
2:205486459:A:G	50	98	0.95	0.4056
2:205486624:C:T	50	100	0.98	0.04085
2:205487020:G:A	50	98	0.99	0.09768
2:205487032:G:A	50	98	0.99	0.09749
2:205487416:A:G	50	100	0.97	0.3807
2:205487487:C:T	50	100	0.93	0.05683
2:205487641:A:G	50	98	0.97	0.1253
2:205487746:A:G	50	98	0.99	0.1449
2:205487886:G:A	50	98	0.99	0.1474
2:205488366:T:C	50	100	0.95	0.03976
2:205488707:T:C	50	98	0.99	0.4593
2:205489413:G:A	50	98	0.99	0.3097
2:205489472:C:T	50	100	1	0.4713
2:205489522:T:C	49	81.6	0.99	0.4944
2:205489744:T:C	50	100	1	0.4724
2:205490121:A:T	50	98	1	0.4762
2:205490212:G:A	50	100	1	0.4744
2:205490213:T:G	50	100	0.99	0.47
2:205490214:T:C	50	100	0.99	0.4699
2:205490400:T:G	50	100	0.96	0.1064
2:205490472:T:C	50	100	1	0.4769
2:205490625:C:G	50	100	0.99	0.0354
2:205491007:A:C	50	100	1	0.4673
2:205491131:T:C	50	100	0.99	0.4236
2:205491182:C:A	49	100	1	0.4644
2:205491223:G:A	50	100	0.95	0.0581
2:205491289:G:A	50	100	1	0.4637
2:205491550:C:T	50	100	1	0.4635
2:205491590:G:A	50	98	1	0.4635
2:205491607:G:A	50	100	0.96	0.03994
2:205491800:A:G	50	100	0.95	0.1062
2:205491813:C:T	50	100	1	0.03068
2:205492319:C:T	50	98	1	0.4675
2:205492376:C:T	50	98	1	0.3629
2:205492625:A:G	50	100	0.73	0.02288
2:205493368:G:A	50	100	1	0.4706
2:205493610:T:C	50	98	0.99	0.07153
2:205493724:G:T	47	95.7	0.83	0.03776
2:205493755:T:G	50	100	0.98	0.03032
2:205493759:T:G	49	95.9	0.99	0.07244
2:205493782:G:A	49	98	0.96	0.0394
2:205493798:C:T	49	98	0.99	0.03159
2:205493888:G:C	50	100	1	0.02269
2:205494483:A:G	49	100	0.95	0.05973
2:205494880:C:T	50	98	1	0.4662
2:205495833:T:A	50	100	0.96	0.0394
2:205495991:G:C	50	98	1	0.3889
2:205496470:T:A	50	96	1	0.4655
2:205496605:A:T	50	100	1	0.02269
2:205496790:G:A	50	100	1	0.07988
2:205496946:G:A	50	100	1	0.02288
2:205496999:C:T	50	100	1	0.02342
2:205498227:C:T	48	100	1	0.4668
2:205498481:T:C	50	100	1	0.07698
2:205498546:C:T	50	100	1	0.01416
2:205498927:C:A	50	100	1	0.1013
2:205499005:C:A	50	100	1	0.4688
2:205499378:C:T	50	100	1	0.02342
2:205499486:A:T	50	100	0.94	0.06028
2:205499607:T:C	50	100	0.74	0.02524
2:205499763:T:C	50	100	1	0.4394
2:205499796:T:G	50	100	0.96	0.04067
2:205500013:T:C	50	100	1	0.4695
2:205500067:C:G	50	100	1	0.3809
2:205500137:T:A	50	100	1	0.01525
2:205501154:G:C	50	98	1	0.4501
2:205501183:G:A	50	100	1	0.07698
2:205501343:C:T	50	100	1	0.478
2:205501647:T:A	50	100	1	0.4871
2:205501870:C:T	50	98	1	0.01797
2:205501911:T:A	50	100	0.89	0.02578
2:205501986:G:A	50	100	1	0.02505
2:205502116:G:A	50	100	1	0.02487
2:205502312:C:A	50	100	1	0.02487
2:205502379:G:A	50	100	1	0.4611
2:205502623:A:G	50	100	1	0.02542
2:205502646:G:C	50	100	0.99	0.07698
2:205502675:T:A	50	100	0.84	0.0138
2:205502904:C:T	50	100	0.88	0.02487
2:205503275:T:C	50	100	1	0.3885
2:205503613:T:C	50	100	1	0.3827
2:205503980:G:A	50	98	1	0.01888
2:205504094:C:T	50	100	0.95	0.09205
2:205504131:A:G	50	100	1	0.02778
2:205504330:G:T	49	100	1	0.4795
2:205505133:C:T	50	100	1	0.01035
2:205505185:A:G	50	100	1	0.02796
2:205505294:G:A	50	100	1	0.02124
2:205505318:G:A	50	100	1	0.02124
2:205505609:G:A	50	98	0.98	0.309
2:205505633:G:A	50	100	0.99	0.03686
2:205505869:G:A	50	100	1	0.4637
2:205506149:A:G	50	100	1	0.02687
2:205506193:C:T	50	98	1	0.4466
2:205506194:A:G	50	98	1	0.4094
2:205506508:C:T	50	100	1	0.02487
2:205506516:C:T	50	100	1	0.4808
2:205506744:C:G	50	100	1	0.07462
2:205507278:G:A	49	100	0.98	0.02542
2:205507317:G:C	50	100	1	0.4789
2:205507376:G:A	50	98	1	0.01834
2:205507672:G:A	50	98	1	0.01561
2:205507703:G:A	50	98	1	0.01652
2:205508297:G:A	50	100	1	0.02487
2:205508516:G:C	50	100	1	0.4615
2:205508663:C:A	50	100	0.96	0.03105
2:205509209:T:C	50	100	1	0.0276
2:205509300:G:A	50	100	1	0.4593
2:205509307:C:A	50	100	0.99	0.0817
2:205510424:C:G	50	100	1	0.0187
2:205511634:G:A	50	100	0.94	0.08606
2:205512092:G:A	50	100	0.98	0.07952
2:205512152:C:T	50	100	1	0.406
2:205512170:A:G	50	100	1	0.406
2:205512761:C:G	50	100	1	0.03086
2:205513091:T:C	50	100	1	0.4096
2:205513668:T:C	50	100	0.99	0.4092
2:205513688:T:G	50	100	0.99	0.409
2:205513749:G:A	50	100	0.99	0.4087
2:205514583:C:T	50	98	1	0.4711
2:205515221:C:T	50	100	1	0.3736
2:205515627:A:G	50	100	1	0.4782
2:205515829:C:T	50	100	1	0.03232
2:205516136:T:G	50	100	1	0.01743
2:205516431:C:T	50	100	1	0.01761
2:205516563:C:A	50	100	0.92	0.01126
2:205516679:A:G	50	100	1	0.4984
2:205516706:G:A	50	100	1	0.01761
2:205516754:C:A	50	100	1	0.02651
2:205517126:T:G	50	100	1	0.02324
2:205517306:A:G	50	100	1	0.07825
2:205517318:T:A	50	100	1	0.4691
2:205517440:G:C	50	100	1	0.02651
2:205517572:A:G	50	100	1	0.4693
2:205517643:G:T	50	100	1	0.02614
2:205517678:T:G	50	100	1	0.02614
2:205517717:A:C	50	100	1	0.02614
2:205517913:G:A	50	100	0.99	0.03014
2:205517956:A:G	50	100	1	0.4693
2:205518044:T:A	50	100	1	0.07317
2:205518479:A:T	50	98	1	0.4628
2:205518488:G:C	50	100	1	0.02269
2:205518639:T:G	50	100	1	0.02633
2:205519074:T:C	50	98	1	0.05519
2:205519408:T:C	50	100	1	0.4878
2:205519687:T:C	50	98	1	0.01743
2:205519842:T:A	50	98	1	0.4524
2:205520172:G:A	50	96	0.98	0.3063
2:205520312:G:C	50	100	1	0.467
2:205520425:G:A	50	100	1	0.01126
2:205520434:G:T	50	100	1	0.01761
2:205520835:A:T	50	98	1	0.459
2:205521128:C:T	50	100	1	0.08333
2:205521337:C:T	50	100	1	0.01725
2:205521358:A:G	50	100	1	0.05283
2:205521645:A:G	50	100	1	0.01725
2:205522137:T:C	50	100	1	0.02052
2:205522378:T:G	50	100	1	0.02106
2:205522390:T:C	50	100	1	0.02106
2:205522577:T:G	50	100	1	0.07843
2:205522672:T:G	49	100	1	0.4624
2:205522987:G:A	50	100	1	0.08333
2:205523032:C:A	50	100	1	0.01743
2:205523225:G:A	50	88	0.95	0.3644
2:205523227:A:G	48	93.8	0.98	0.3584
2:205523306:G:A	50	100	1	0.01725
2:205523326:C:A	50	100	0.97	0.1044
2:205523751:A:G	50	98	1	0.01725
2:205523968:A:C	50	100	0.82	0.02669
2:205524332:C:T	50	100	1	0.06028
2:205524506:T:C	50	100	1	0.01761
2:205525157:T:G	50	100	1	0.02215
2:205525167:T:C	50	100	1	0.02197
2:205526405:T:C	50	98	1	0.02269
2:205526736:G:A	50	98	1	0.03431
2:205527087:T:A	50	100	1	0.4199
2:205527766:G:A	50	100	1	0.04176
2:205527789:T:C	50	100	1	0.3981
2:205528089:G:A	50	100	1	0.382
2:205528165:T:C	50	100	1	0.423
2:205528970:T:C	50	100	1	0.03322
2:205529031:A:C	50	98	0.99	0.4722
2:205529550:C:T	50	100	0.99	0.14
2:205529676:A:G	50	100	0.98	0.07426
2:205530527:G:A	50	98	0.99	0.09985
2:205530704:A:G	50	100	0.99	0.4735
2:205530985:G:T	50	96	0.92	0.07462
2:205532208:G:A	50	100	1	0.01162
2:205532606:G:C	50	100	0.99	0.4267
2:205533684:C:T	50	98	0.76	0.03214
2:205533721:G:T	50	100	1	0.03086
2:205533911:G:A	50	100	0.82	0.0207
2:205534031:A:G	49	95.9	1	0.3849
2:205534362:A:G	50	98	1	0.3838
2:205534404:A:G	49	98	1	0.429
2:205534964:G:A	50	98	1	0.01362
2:205535098:C:G	50	100	1	0.03086
2:205535378:T:C	50	100	1	0.03086
2:205535532:A:C	50	100	1	0.03032
2:205535798:A:G	50	100	0.99	0.07952
2:205535903:T:A	50	98	0.91	0.01089
2:205536099:C:T	50	100	1	0.4121
2:205536230:G:T	50	96	0.92	0.1431
2:205536327:T:A	50	100	1	0.01725
2:205537070:T:A	50	100	0.99	0.05229
2:205537204:A:C	50	100	0.99	0.0797
2:205537568:G:A	50	100	1	0.04031
2:205538190:T:C	50	98	1	0.01144
2:205538682:G:A	50	100	1	0.03195
2:205538697:G:A	50	100	0.99	0.07952
2:205538999:A:G	50	100	1	0.02741
2:205539005:A:G	50	100	0.99	0.07389
2:205539354:A:G	50	100	1	0.03123
2:205540602:T:C	50	100	0.98	0.0699
2:205540846:A:G	50	100	0.96	0.01761
2:205541153:A:G	50	100	1	0.03068
2:205541167:C:T	50	100	1	0.03068
2:205541246:G:A	50	100	1	0.4818
2:205541450:G:A	50	98	1	0.02033
2:205541875:G:A	50	100	1	0.4648
2:205542035:C:T	50	100	0.94	0.1117
2:205542036:G:T	50	100	1	0.05229
2:205542074:C:T	49	95.9	1	0.417
2:205542129:G:C	50	96	1	0.02033
2:205543052:C:T	50	98	0.92	0.01126
2:205543379:T:A	49	98	1	0.4285
2:205543422:G:T	50	96	1	0.01943
2:205544139:A:G	50	100	0.99	0.05211
2:205544476:G:A	50	100	0.95	0.01779
2:205544958:C:A	50	100	0.99	0.1394
2:205545133:T:C	50	98	1	0.4243
2:205545670:G:A	50	100	0.98	0.07026
2:205546385:A:T	50	100	1	0.4074
2:205546601:C:G	50	100	1	0.4256
2:205547277:G:A	50	100	1	0.0118
2:205547572:T:C	50	100	1	0.03413
2:205547763:T:C	50	100	1	0.4021
2:205547950:A:G	50	100	0.99	0.07371
2:205548394:A:T	50	100	1	0.3735
2:205548617:T:C	50	100	0.99	0.07371
2:205548669:A:G	50	100	1	0.03014
2:205549277:C:T	50	100	1	0.0374
2:205549778:G:A	50	100	1	0.03032
2:205549803:A:G	50	100	0.92	0.0236
2:205549962:A:C	50	100	0.97	0.03613
2:205550941:G:A	47	87.2	0.99	0.4143
2:205550959:A:G	44	95.5	0.96	0.1164
2:205550961:A:G	46	93.5	0.97	0.1144
2:205551681:C:T	50	100	0.95	0.02052
2:205551980:C:T	50	96	0.99	0.1189
2:205552097:G:T	50	100	0.99	0.1556
2:205552124:G:A	50	100	0.99	0.1645
2:205552514:T:C	50	98	0.97	0.05192
2:205552585:C:T	50	100	0.99	0.08007
2:205553176:T:G	50	100	0.93	0.04121
2:205553230:A:T	50	100	1	0.01216
2:205553308:G:A	50	100	0.98	0.07153
2:205553749:G:A	50	100	1	0.0345
2:205553876:A:G	50	100	0.99	0.3949
2:205553907:C:T	50	100	1	0.3854
2:205554294:G:A	50	100	1	0.4208
2:205554352:A:G	50	100	0.99	0.08061
2:205554356:A:T	50	100	1	0.3938
2:205554559:G:A	50	100	1	0.02996
2:205554922:G:A	50	100	1	0.3938
2:205555025:C:T	50	98	1	0.4906
2:205555134:T:C	50	100	1	0.4118
2:205555181:G:T	50	100	0.99	0.01434
2:205555481:G:A	50	98	1	0.01543
2:205555694:G:A	50	100	1	0.03195
2:205555894:G:A	50	100	1	0.04575
2:205555923:T:C	50	100	0.98	0.08751
2:205556903:G:A	50	100	1	0.04575
2:205557087:A:G	50	100	0.99	0.4784
2:205557416:T:C	50	100	0.99	0.4838
2:205557529:G:A	50	98	0.97	0.1109
2:205557911:A:G	50	98	0.96	0.04267
2:205558272:T:A	50	98	0.99	0.4381
2:205558343:A:T	50	98	0.98	0.4715
2:205558423:C:T	50	96	0.99	0.3092
2:205558586:A:G	50	100	0.98	0.4844
2:205559058:G:T	50	100	1	0.03177
2:205559620:A:G	50	94	0.96	0.2662
2:205559681:T:C	50	100	0.99	0.05973
2:205559760:G:A	50	96	1	0.03504
2:205559805:G:A	49	98	0.98	0.02142
2:205559908:A:G	50	98	1	0.03522
2:205560064:A:G	50	98	0.95	0.04212
2:205560342:C:T	50	100	0.99	0.48
2:205560694:G:A	50	100	0.99	0.4784
2:205560746:G:C	50	100	0.99	0.4421
2:205560897:G:A	50	100	1	0.04575
2:205560905:C:T	50	100	0.99	0.484
2:205560950:G:A	50	100	0.99	0.4788
2:205561331:G:A	50	100	0.99	0.4985
2:205561406:G:A	50	100	1	0.03722
2:205562130:T:A	50	100	0.99	0.4949
2:205562564:G:A	50	98	1	0.02542
2:205563504:T:C	50	100	0.98	0.2611
2:205563673:A:G	50	100	0.97	0.2538
2:205563824:C:T	50	96	0.99	0.4886
2:205564129:A:G	50	100	0.96	0.02269
2:205564440:T:G	50	98	0.99	0.4475
2:205565036:A:G	50	100	0.99	0.05864
2:205566032:G:A	50	100	1	0.02832
2:205566223:G:T	50	98	1	0.05501
2:205567028:G:A	50	100	0.99	0.05864
2:205567137:C:A	50	96	0.98	0.3431
2:205567497:T:G	49	93.9	0.97	0.1285
2:205567839:A:G	50	96	0.98	0.3985
2:205568012:A:G	50	98	0.96	0.3509
2:205568107:G:A	50	100	1	0.02977
2:205568118:A:G	50	96	0.85	0.07335
2:205568206:T:C	50	98	0.96	0.1501
2:205568220:G:A	50	100	0.93	0.04684
2:205568282:A:G	50	100	0.95	0.01634
2:205568329:G:A	50	100	0.96	0.05901
2:205568601:G:A	50	100	0.94	0.189
2:205568647:C:T	50	100	0.99	0.02233
2:205568879:T:C	50	100	0.99	0.02251
2:205569329:T:C	50	100	0.97	0.4662
2:205569331:T:C	50	98	0.96	0.3199
2:205569892:G:A	50	98	0.97	0.394
2:205570119:C:T	50	100	0.97	0.03431
2:205570165:T:C	50	100	0.6	0.01743
2:205570422:G:A	50	100	1	0.0236
2:205570563:A:G	50	100	1	0.0236
2:205570674:T:C	50	98	0.96	0.3145
2:205570948:A:G	50	96	0.97	0.02596
2:205570985:T:C	50	98	0.96	0.1354
2:205571457:G:A	50	100	0.97	0.1342
2:205571504:G:A	50	100	0.98	0.1342
2:205571649:A:G	50	100	1	0.01271
2:205571755:T:C	50	100	0.99	0.03577
2:205572277:A:G	50	98	1	0.01235
2:205572413:C:T	50	94	0.98	0.2565
2:205572463:G:A	50	100	0.96	0.1489
2:205572563:G:A	50	100	0.99	0.03595
2:205572908:T:C	50	100	0.96	0.1632
2:205573036:G:C	50	92	0.92	0.07807
2:205573037:C:A	50	94	0.98	0.2656
2:205573271:G:A	50	98	0.91	0.01053
2:205573312:A:G	50	98	0.99	0.4568
2:205573537:G:A	50	96	0.99	0.4673
2:205573577:A:G	50	98	0.92	0.0216
2:205573647:G:A	50	98	0.99	0.4617
2:205573733:A:T	50	98	0.92	0.02142
2:205573896:G:A	50	100	0.88	0.02015
2:205574147:T:C	50	98	0.96	0.03849
2:205574474:T:C	50	96	0.98	0.3918
2:205575059:A:G	50	100	0.97	0.05011
2:205575115:G:A	48	91.7	0.78	0.02124
2:205575302:G:A	50	96	0.97	0.2346
2:205575321:A:G	50	98	0.94	0.01489
2:205575569:C:A	50	98	0.99	0.02887
2:205575601:T:A	50	98	1	0.01017
2:205575771:T:C	50	100	0.97	0.05156
2:205575900:C:T	50	100	0.96	0.07335
2:205575917:G:A	50	98	0.98	0.2649
2:205576255:T:G	50	100	0.97	0.2044
2:205576621:T:C	50	98	0.99	0.1432
2:205576807:C:A	50	100	0.95	0.06227
2:205576853:G:A	50	98	0.99	0.1432
2:205576982:G:A	50	98	0.99	0.0561
2:205577084:T:C	50	98	1	0.01089
2:205577701:G:C	50	96	0.99	0.1371
2:205578314:A:G	50	98	0.99	0.1434
2:205578927:C:A	50	98	0.98	0.2643
2:205579124:C:A	50	98	0.98	0.2124
2:205579680:G:A	50	98	1	0.0167
2:205579761:T:C	50	96	0.98	0.1198
2:205579803:T:C	50	100	1	0.01525
2:205580372:T:C	50	98	0.99	0.03214
2:205580391:G:A	50	100	0.98	0.4973
2:205580774:C:T	50	98	1	0.01053
2:205581047:A:G	50	96	0.95	0.1097
2:205581307:G:C	50	100	0.97	0.02977
2:205581409:G:A	50	96	0.62	0.02215
2:205581432:T:A	50	96	0.99	0.01652
2:205581436:A:T	50	96	0.99	0.01652
2:205581805:C:A	50	100	0.99	0.0345
2:205581843:A:G	50	100	0.96	0.01289
2:205582051:C:T	50	98	0.98	0.4769
2:205582588:T:G	50	98	0.96	0.02832
2:205582645:C:T	50	100	0.93	0.01053
2:205582666:T:C	50	98	0.98	0.1358
2:205582736:T:A	50	100	1	0.04085
2:205582807:T:C	50	98	0.98	0.1685
2:205582974:A:G	50	98	0.98	0.1685
2:205583117:T:C	50	100	0.97	0.06463
2:205583402:C:T	50	94	0.96	0.3386
2:205583405:G:A	50	100	0.99	0.03395
2:205583407:G:A	50	98	0.97	0.136
2:205583493:A:G	50	100	0.96	0.01344
2:205584448:C:T	50	100	1	0.04085
2:205584547:G:A	50	94	0.92	0.09096
2:205584760:G:C	50	98	0.96	0.0915
2:205584840:G:A	50	98	0.98	0.02923
2:205585535:C:A	50	96	0.95	0.1296
2:205585806:T:C	50	100	0.97	0.09078
2:205585863:C:T	50	100	0.97	0.09768
2:205586198:G:A	50	96	0.98	0.2698
2:205586741:G:A	50	96	0.98	0.2685
2:205586893:G:A	50	100	0.97	0.02088
2:205587077:A:G	50	100	0.96	0.05447
2:205587301:G:A	50	98	0.98	0.2674
2:205587486:C:G	50	100	0.98	0.03667
2:205588134:G:T	50	98	0.98	0.3555
2:205588367:G:C	50	98	0.97	0.1284
2:205589294:C:T	50	94	0.98	0.3168
2:205589420:G:A	50	94	0.98	0.3172
2:205589491:A:C	50	98	0.97	0.2958
2:205589505:T:G	50	98	0.87	0.01634
2:205589635:T:C	50	94	0.98	0.3057
2:205589670:T:C	50	96	0.99	0.3635
2:205589683:G:C	50	98	0.97	0.01525
2:205589700:G:T	50	98	0.98	0.1334
2:205590412:G:A	50	96	0.95	0.2504
2:205590471:C:A	50	100	0.88	0.01707
2:205590530:A:G	50	100	0.94	0.04611
2:205590596:C:T	50	100	0.95	0.01961
2:205590632:A:G	50	100	0.98	0.01017
2:205590678:G:A	50	96	0.98	0.451
2:205590707:G:A	50	100	0.98	0.02269
2:205591056:A:T	50	100	0.84	0.02306
2:205591259:A:C	50	100	0.99	0.0158
2:205591341:C:T	50	100	0.98	0.01017
2:205592248:G:A	50	94	0.96	0.4031
2:205592491:G:A	50	100	0.97	0.03123
2:205593734:G:A	50	96	0.96	0.2128
2:205593790:G:C	50	98	0.94	0.2035
2:205594045:G:T	50	100	0.91	0.02142
2:205594257:C:T	50	90	0.95	0.1825
2:205595133:G:C	50	100	0.99	0.3019
2:205595359:T:C	50	98	0.98	0.2404
2:205595457:C:T	50	98	0.98	0.2389
2:205596696:A:T	50	100	0.94	0.02651
2:205596711:A:G	50	98	0.96	0.2738
2:205596784:A:G	50	98	0.94	0.0285
2:205596886:A:G	50	100	0.99	0.4757
2:205597016:A:G	50	100	0.99	0.01452
2:205597023:T:A	50	100	0.99	0.2941
2:205597419:G:T	50	100	0.99	0.1331
2:205597544:G:A	50	100	0.94	0.02669
2:205598646:C:G	50	100	0.94	0.02269
2:205598673:C:T	50	100	0.88	0.02088
2:205598707:G:A	50	100	0.94	0.02669
2:205599308:A:G	50	100	0.94	0.0207
2:205599741:C:T	50	96	0.99	0.4611
2:205599764:A:G	50	98	0.94	0.02887
2:205600468:G:T	50	100	0.99	0.3239
2:205600635:T:A	50	98	0.94	0.02869
2:205601186:A:T	50	96	0.99	0.12
2:205601453:G:C	50	100	0.99	0.3032
2:205601596:T:C	50	100	0.94	0.02996
2:205601989:T:A	50	100	0.94	0.02015
2:205602394:A:G	50	96	0.96	0.1294
2:205602841:T:G	50	96	0.99	0.1641
2:205604126:T:G	50	96	0.99	0.4931
2:205604313:G:A	50	98	0.92	0.0285
2:205604384:G:A	50	100	0.9	0.0207
2:205604415:G:T	50	100	0.99	0.2925
2:205604914:C:T	50	98	1	0.03994
2:205605122:G:A	50	98	0.98	0.2404
2:205605135:T:C	50	100	0.99	0.3017
2:205605398:A:G	50	96	0.99	0.4167
2:205605463:T:C	50	94	0.99	0.4292
2:205605822:C:T	50	100	0.93	0.02633
2:205606027:G:A	50	100	0.93	0.01997
2:205606196:C:A	50	98	0.98	0.2529
2:205606339:C:T	50	98	0.91	0.04121
2:205607018:C:A	50	100	0.93	0.02669
2:205607836:A:C	48	83.3	0.88	0.1665
2:205607837:C:T	44	88.6	0.8	0.05628
2:205607839:C:T	47	85.1	0.87	0.1623
2:205607841:C:T	46	93.5	0.86	0.05737
2:205607843:C:T	46	100	0.81	0.0158
2:205607959:T:C	50	100	0.98	0.1304
2:205608074:A:T	50	100	0.93	0.02687
2:205608728:A:G	50	100	0.93	0.02669
2:205608750:C:T	50	100	0.79	0.01616
2:205609105:C:T	50	100	0.93	0.02578
2:205609214:A:G	50	96	0.98	0.03123
2:205609288:T:C	50	100	0.99	0.4966
2:205609611:A:G	50	100	0.93	0.02614
2:205610639:T:C	50	100	1	0.04267
2:205610918:T:C	50	100	0.97	0.3085
2:205611662:C:T	50	100	0.99	0.04248
2:205612490:A:G	50	98	0.97	0.3773
2:205613347:A:G	50	100	0.86	0.01743
2:205613437:T:C	50	100	0.97	0.03032
2:205613534:G:A	50	98	0.97	0.07244
2:205614274:A:G	50	94	0.98	0.03032
2:205615134:T:C	50	100	0.99	0.4699
2:205615178:C:T	50	100	1	0.04248
2:205615330:C:T	50	98	0.96	0.2415
2:205615629:C:A	50	100	0.96	0.02996
2:205615669:C:T	50	100	1	0.04248
2:205616095:C:T	50	98	0.98	0.05447
2:205616203:C:T	50	98	0.98	0.4984
2:205616849:A:G	50	98	0.97	0.2603
2:205617080:T:A	50	100	0.98	0.06663
2:205617507:A:G	50	100	0.89	0.01253
2:205618761:C:T	50	100	0.96	0.0325
2:205619881:T:C	50	100	1	0.05392
2:205619928:C:A	50	100	1	0.04248
2:205620290:A:C	47	100	0.99	0.0423
2:205620317:A:C	50	100	0.96	0.1501
2:205620490:A:T	50	100	0.9	0.0187
2:205620608:A:G	50	100	0.97	0.1641
2:205620657:G:A	50	100	1	0.05392
2:205620860:G:T	50	100	0.99	0.02959
2:205621303:A:G	50	100	0.98	0.4946
2:205621652:A:T	50	100	0.97	0.1565
2:205621995:C:T	50	100	0.87	0.01216
2:205622297:G:A	50	98	0.97	0.2714
2:205622813:G:A	50	100	0.95	0.04775
2:205622882:G:T	50	96	0.97	0.2698
2:205623595:T:C	50	100	0.97	0.459
2:205624359:C:T	50	100	0.94	0.2749
2:205624405:C:T	50	98	0.85	0.01198
2:205624526:T:G	50	98	0.97	0.4399
2:205624538:T:C	50	98	0.95	0.4857
2:205624701:A:G	50	96	0.96	0.4432
2:205624760:T:G	50	98	0.97	0.4321
2:205624921:G:A	50	100	0.93	0.01325
2:205625103:T:A	50	100	0.89	0.01507
2:205625116:T:C	50	96	0.97	0.4325
2:205625136:T:G	50	92	0.93	0.08261
2:205625138:T:G	50	96	0.97	0.4328
2:205625586:A:G	50	98	0.95	0.1471
2:205625994:T:C	50	100	0.9	0.01507
2:205626225:T:A	50	100	0.91	0.01362
2:205626227:G:T	50	96	0.95	0.22
2:205626296:G:A	50	100	0.93	0.05029
2:205626534:C:T	50	100	0.69	0.05683
2:205626544:C:T	50	100	0.97	0.2796
2:205626575:G:A	50	100	0.91	0.05773
2:205626631:A:G	50	100	0.97	0.2794
2:205626964:A:G	50	98	1	0.01053
2:205626972:G:A	50	100	0.97	0.2792
2:205627135:A:G	50	100	0.95	0.06155
2:205627269:T:A	50	98	0.97	0.05192
2:205627304:C:A	50	100	0.97	0.2342
2:205627316:G:C	50	100	0.96	0.2342
2:205627471:A:G	50	100	0.94	0.05065
2:205627472:G:A	50	100	0.94	0.05084
2:205627548:C:G	50	100	0.94	0.03849
2:205627674:C:T	50	100	0.97	0.4301
2:205627967:A:G	50	96	0.95	0.2017
2:205628534:T:A	50	96	0.97	0.4824
2:205629385:C:A	50	100	0.94	0.0679
2:205629822:T:A	50	100	0.91	0.01307
2:205629836:A:G	50	98	0.96	0.3459
2:205629876:C:A	50	100	0.91	0.01307
2:205630350:C:A	50	98	0.96	0.4473
2:205630351:A:G	50	98	0.96	0.4475
2:205630550:C:A	50	98	0.96	0.4492
2:205630685:A:G	50	98	0.96	0.4523
2:205630781:C:T	50	98	0.94	0.4664
2:205630990:G:A	50	100	0.93	0.063
2:205631005:T:C	50	100	0.94	0.02197
2:205631030:C:G	50	100	0.92	0.03704
2:205631106:A:C	50	98	0.94	0.05301
2:205631193:C:G	50	100	0.91	0.04031
2:205631234:C:T	50	94	0.74	0.05156
2:205631247:A:G	50	100	0.92	0.01979
2:205631252:T:A	50	100	0.92	0.01979
2:205631350:T:C	50	88	0.81	0.1612
2:205631564:C:T	50	98	0.9	0.01707
2:205631632:C:A	50	98	0.88	0.262
2:205631978:A:C	50	92	0.89	0.309
2:205632025:A:G	50	92	0.94	0.1808
2:205632246:A:T	50	96	0.94	0.1785
2:205632507:A:G	50	100	0.78	0.04829
2:205632915:G:A	50	88	0.92	0.4317
2:205632997:G:A	50	96	0.95	0.1868
2:205635818:A:G	50	88	0.93	0.4949
2:205636037:A:T	50	98	0.9	0.01362
2:205636179:T:C	50	90	0.92	0.4499
2:205636671:A:G	50	98	0.77	0.0216
2:205636741:G:A	50	100	0.9	0.03214
2:205636883:A:G	50	96	0.84	0.03413
2:205637699:A:C	50	98	0.98	0.01053
2:205637747:G:A	50	88	0.92	0.4938
2:205637748:A:G	50	88	0.92	0.494
2:205637845:A:G	50	98	0.9	0.01398
2:205637922:A:G	50	94	0.92	0.2358
2:205638287:T:G	50	94	0.92	0.3453
2:205638348:A:G	50	100	0.94	0.01053
2:205638920:C:T	50	96	0.86	0.01906
2:205638960:C:T	50	96	0.84	0.04103
2:205639053:G:A	50	92	0.92	0.323
2:205640434:T:C	50	100	0.82	0.01452
2:205640557:A:G	50	96	0.77	0.04448
2:205640581:G:A	50	88	0.88	0.4069
2:205640913:C:G	50	100	0.86	0.02614
2:205641141:T:C	50	100	0.86	0.04012
2:205641596:T:C	50	100	0.83	0.02542
2:205641767:T:C	50	86	0.81	0.4205
2:205642524:C:G	50	98	0.74	0.02687
2:205642553:T:G	50	94	0.6	0.01688
2:205643021:G:A	50	98	0.61	0.04194
2:205643527:G:C	50	92	0.84	0.342
2:205643663:G:A	50	96	0.82	0.08406
2:205643732:T:C	50	100	0.89	0.05374
2:205644067:A:G	50	96	0.88	0.4775
2:205644136:C:T	50	92	0.9	0.4336
2:205644860:G:C	50	100	0.83	0.01198
2:205644920:G:A	50	98	0.9	0.3709
2:205645237:T:C	50	98	0.64	0.02088
2:205646125:A:C	50	98	0.95	0.0955
2:205646225:G:A	50	96	0.95	0.467
2:205646284:C:T	50	94	0.95	0.4368
2:205646437:G:A	50	100	0.83	0.08351
2:205647183:G:A	50	92	0.94	0.4904
2:205647239:A:T	49	91.8	0.94	0.3894
2:205647243:T:A	49	91.8	0.94	0.3893
2:205647250:C:A	49	91.8	0.94	0.3898
2:205647251:T:C	49	91.8	0.94	0.3902
2:205647261:A:C	49	100	0.93	0.03413
2:205647265:T:C	49	91.8	0.94	0.3898
2:205647349:T:C	50	90	0.94	0.3791
2:205647849:C:G	50	90	0.94	0.3794
2:205648197:C:G	50	96	0.95	0.4045
2:205648338:C:G	50	94	0.93	0.4847
2:205649012:T:G	50	100	0.97	0.04285
2:205649414:C:T	50	100	0.92	0.01325
2:205650416:T:C	50	98	0.96	0.4851
2:205651050:G:C	50	98	0.8	0.04847
2:205651240:C:T	50	98	0.94	0.01525
2:205651925:C:T	50	100	0.95	0.09368
2:205651941:C:T	50	98	0.97	0.3482
2:205652008:C:A	50	100	0.93	0.06282
2:205652255:T:C	50	98	0.96	0.4662
2:205652867:A:G	50	100	0.91	0.04321
2:205652959:G:C	50	100	0.95	0.02397
2:205653023:T:C	50	100	0.95	0.09314
2:205654031:C:T	50	100	0.91	0.01126
2:205654114:A:G	50	98	0.97	0.4241
2:205654214:T:G	50	100	0.91	0.01126
2:205654373:A:C	50	100	0.97	0.04648
2:205654715:A:G	50	100	0.97	0.01816
2:205654927:G:A	50	100	0.98	0.01834
2:205655114:G:A	50	100	0.91	0.01126
2:205655296:A:G	50	100	0.92	0.0748
2:205655455:G:T	50	98	0.99	0.03577
2:205655819:T:C	50	98	0.98	0.3597
2:205655877:C:T	50	98	0.98	0.4475
2:205656409:C:A	50	98	0.88	0.02142
2:205657490:A:G	50	100	0.98	0.3791
2:205658377:T:G	50	100	0.96	0.02905
2:205658474:C:T	50	100	0.93	0.06336
2:205658714:A:G	50	100	0.97	0.345
2:205659029:C:T	50	98	0.85	0.01362
2:205659278:C:T	50	100	0.97	0.01979
2:205659485:T:C	50	100	0.91	0.01235
2:205659903:A:T	50	100	0.97	0.03994
2:205660052:A:G	50	100	0.98	0.3301
2:205660140:C:T	50	100	0.93	0.0138
2:205660165:G:C	50	100	0.98	0.02033
2:205660236:C:T	50	100	0.99	0.3299
2:205660843:C:T	50	100	0.97	0.03686
2:205660880:A:G	50	100	0.93	0.02052
2:205661034:A:G	50	100	0.94	0.07462
2:205661455:T:C	50	100	0.96	0.01525
2:205661987:A:G	50	98	0.84	0.01416
2:205662721:A:C	50	100	0.94	0.01434
2:205663041:C:T	50	98	0.95	0.02705
2:205663149:G:A	50	100	0.96	0.03359
2:205663162:C:A	50	100	0.98	0.3243
2:205663567:A:G	50	100	0.99	0.3259
2:205663883:G:A	50	100	0.99	0.3219
2:205663923:G:A	50	98	0.98	0.3883
2:205664230:T:A	50	96	0.95	0.03922
2:205664231:C:G	50	100	0.86	0.04503
2:205665238:G:A	50	98	0.95	0.02687
2:205665422:G:A	50	100	0.94	0.01489
2:205665792:A:T	50	100	0.96	0.07008
2:205665848:A:G	49	98	0.8	0.03014
2:205666617:T:C	50	100	0.98	0.3816
2:205666927:T:C	49	100	0.99	0.3353
2:205667079:C:T	50	98	1	0.0354
2:205667447:T:C	50	98	0.98	0.05991
2:205668318:G:A	50	100	0.92	0.04085
2:205668597:G:A	50	100	0.99	0.02741
2:205669808:G:T	50	98	0.99	0.09713
2:205669943:T:C	50	100	0.97	0.05483
2:205669995:G:C	50	98	0.99	0.04194
2:205670034:G:A	50	98	0.86	0.0138
2:205670056:T:G	50	100	0.98	0.3805
2:205670591:C:T	50	98	0.98	0.07952
2:205671605:A:G	50	100	0.98	0.3653
2:205671927:A:G	50	100	0.98	0.4751
2:205672296:G:T	50	98	0.99	0.03885
2:205672632:T:C	50	100	0.98	0.3609
2:205673617:T:C	50	100	0.98	0.06609
2:205674164:G:A	50	98	0.95	0.02415
2:205676361:C:A	50	98	0.98	0.4866
2:205676427:A:G	50	100	0.98	0.09405
2:205676559:A:G	50	98	0.93	0.04139
2:205677203:T:C	50	98	0.97	0.47
2:205677294:T:A	50	100	0.98	0.0984
2:205677307:C:T	50	98	0.99	0.03922
2:205677540:G:A	50	98	0.94	0.01398
2:205677826:G:A	50	100	0.76	0.02142
2:205677851:T:C	50	100	1	0.01398
2:205678227:T:C	50	100	0.97	0.08606
2:205678292:G:T	50	100	0.83	0.03867
2:205679012:T:A	50	94	0.94	0.2945
2:205679086:C:T	50	100	0.83	0.01598
2:205679128:T:A	50	94	0.94	0.2943
2:205679173:G:A	50	92	0.93	0.4553
2:205679370:A:G	50	94	0.91	0.4918
2:205679424:G:C	50	100	0.85	0.05664
2:205679578:C:T	50	96	0.89	0.3292
2:205679618:T:C	50	94	0.9	0.1556
2:205679941:T:C	50	90	0.86	0.394
2:205680199:C:G	50	86	0.86	0.3706
2:205680476:T:C	50	98	0.93	0.01235
2:205680499:T:C	50	98	0.98	0.01634
2:205680692:T:C	50	100	0.74	0.0305
2:205680697:A:G	50	94	0.89	0.3086
2:205680709:G:A	50	100	0.93	0.03631
2:205680741:G:A	50	96	0.87	0.144
2:205681055:G:C	50	96	0.91	0.08442
2:205681096:C:T	50	98	0.98	0.02033
2:205681259:G:A	50	98	0.91	0.02397
2:205681426:T:C	50	94	0.88	0.325
2:205682787:A:G	50	96	0.88	0.05955
2:205682821:T:C	50	96	0.89	0.4813
2:205683719:T:C	50	92	0.91	0.3373
2:205684192:C:T	50	100	0.9	0.06518
2:205684583:C:G	50	100	0.99	0.01652
2:205684615:A:G	50	100	0.92	0.03486
2:205684755:G:C	50	100	0.96	0.1342
2:205685413:C:T	50	100	0.95	0.1327
2:205685554:C:A	50	100	0.95	0.1327
2:205686846:C:G	50	98	0.95	0.0532
2:205687254:C:T	50	90	0.92	0.4412
2:205687371:C:T	50	100	0.94	0.03359
2:205687520:G:A	50	88	0.93	0.2565
2:205688002:A:G	50	98	0.96	0.1256
2:205688222:T:C	50	100	0.95	0.03631
2:205688884:G:A	50	98	0.84	0.0354
2:205689390:G:A	50	98	0.91	0.2573
2:205689536:A:G	50	98	0.96	0.04158
2:205689820:G:A	50	94	0.95	0.3088
2:205689981:G:A	50	100	0.99	0.03395
2:205690447:A:T	50	98	0.96	0.01434
2:205690457:C:T	50	96	0.95	0.2812
2:205690458:G:A	49	93.9	0.95	0.3145
2:205690499:G:A	50	94	0.95	0.3083
2:205691080:C:A	50	94	0.92	0.4642
2:205691977:C:T	50	100	0.97	0.27
2:205692802:C:T	50	100	0.97	0.3266
2:205692815:G:A	50	100	0.97	0.2925
2:205693333:C:T	50	100	0.94	0.0325
2:205693550:G:A	50	100	0.97	0.4183
2:205693716:C:A	50	100	0.94	0.0325
2:205693789:C:T	50	100	0.97	0.4168
2:205694105:C:T	50	100	1	0.01598
2:205694501:A:G	50	100	1	0.02197
2:205694914:A:G	50	100	0.88	0.02197
2:205695509:G:C	50	100	0.98	0.2495
2:205695816:G:A	50	100	0.97	0.02814
2:205695889:G:A	50	100	0.97	0.3368
2:205696014:C:T	50	100	0.98	0.3849
2:205696372:T:C	50	100	0.97	0.03431
2:205696700:G:A	50	100	0.99	0.03395
2:205696703:C:T	50	100	0.97	0.2504
2:205697499:T:C	50	100	0.86	0.01198
2:205697526:C:T	50	100	0.95	0.1233
2:205697593:C:T	50	100	0.91	0.02324
2:205698299:G:A	50	96	0.97	0.3894
2:205698460:G:C	50	100	0.95	0.05084
2:205698534:T:C	50	96	0.97	0.3631
2:205698605:A:G	50	100	0.97	0.01434
2:205698981:T:A	50	100	0.97	0.02542
2:205699332:G:T	50	100	0.97	0.02542
2:205699429:T:C	50	100	0.94	0.05301
2:205699574:A:G	50	100	0.94	0.05301
2:205700065:C:T	50	100	0.81	0.02324
2:205700727:T:C	50	100	0.96	0.02596
2:205700776:C:T	50	96	0.97	0.1362
2:205700927:A:C	50	100	0.92	0.05392
2:205700988:G:A	50	100	0.89	0.02324
2:205701018:G:A	50	96	0.97	0.3925
2:205701699:A:G	50	98	0.95	0.1583
2:205701790:G:T	50	100	0.91	0.05192
2:205702053:T:G	50	98	0.99	0.01707
2:205702153:G:A	50	100	0.94	0.02633
2:205702337:A:G	50	100	0.92	0.02324
2:205702499:C:T	50	100	1	0.01398
2:205703780:T:C	50	100	0.92	0.05392
2:205703902:G:A	50	100	0.94	0.03885
2:205704610:A:G	50	98	0.97	0.1649
2:205704803:A:C	50	100	0.92	0.0236
2:205705459:A:G	50	100	0.93	0.0167
2:205705554:T:C	50	100	0.92	0.05283
2:205705571:C:T	50	98	0.99	0.1801
2:205705709:T:G	50	100	0.97	0.03867
2:205706283:C:T	50	100	0.92	0.02633
2:205706411:A:G	50	92	0.9	0.1817
2:205707231:G:C	50	100	0.92	0.02378
2:205707810:C:G	50	94	0.97	0.1659
2:205707904:A:G	50	90	0.98	0.4751
2:205708148:G:C	50	100	0.96	0.02651
2:205708510:T:C	50	98	0.97	0.06445
2:205708912:C:A	50	100	0.97	0.04829
2:205709719:G:A	50	98	0.96	0.01616
2:205710531:G:A	50	100	0.98	0.03359
2:205710644:G:A	50	100	0.97	0.03558
2:205710680:A:G	50	98	0.97	0.3891
2:205711003:G:T	50	100	0.94	0.0158
2:205711024:T:A	50	98	0.98	0.4087
2:205711459:C:A	50	98	0.98	0.4788
2:205711513:G:A	50	96	0.95	0.06754
2:205711724:C:T	50	98	0.97	0.05556
2:205711795:T:G	50	100	0.99	0.1917
2:205712101:G:C	50	98	0.97	0.01961
2:205712390:G:A	50	96	0.99	0.386
2:205712430:A:G	50	100	0.84	0.01543
2:205712687:A:G	50	100	0.97	0.2024
2:205712804:G:C	50	98	0.98	0.4913
2:205713079:C:T	50	98	0.95	0.06826
2:205713699:G:T	50	98	0.87	0.01725
2:205714610:C:T	50	100	0.94	0.0167
2:205714643:T:C	50	100	0.97	0.03468
2:205715013:A:G	50	98	0.84	0.0158
2:205715099:G:A	50	100	0.97	0.02578
2:205715101:G:A	50	98	0.98	0.3637
2:205715428:A:G	50	100	0.98	0.4337
2:205715990:T:G	50	100	0.97	0.4524
2:205716309:A:G	50	100	0.98	0.0394
2:205716999:T:C	50	100	0.9	0.02251
2:205717512:G:A	50	100	1	0.01053
2:205717625:G:A	50	100	1	0.0158
2:205717738:G:A	50	100	0.97	0.4688
2:205718030:C:T	50	98	0.96	0.01089
2:205718603:G:A	50	100	0.95	0.01543
2:205718701:G:A	50	100	1	0.02578
2:205718968:A:G	50	100	0.95	0.01543
2:205719226:A:G	50	100	0.97	0.337
2:205719672:C:T	50	98	0.86	0.01906
2:205719783:A:G	50	100	0.91	0.02378
2:205720268:T:C	50	100	0.88	0.02378
2:205720763:C:T	50	98	0.98	0.4873
2:205720896:C:T	50	100	0.94	0.01543
2:205721068:A:G	50	100	0.98	0.02596
2:205721125:T:A	50	100	0.94	0.01525
2:205721220:T:C	50	100	0.98	0.4842
2:205721249:A:G	50	100	0.97	0.3139
2:205721314:G:C	50	100	0.96	0.1423
2:205721379:G:A	50	100	0.94	0.01543
2:205721688:G:A	50	100	0.96	0.1247
2:205721743:C:A	50	100	0.98	0.3889
2:205722012:C:T	50	100	0.99	0.04847
2:205722178:C:T	49	93.9	0.66	0.04993
2:205722182:C:T	49	95.9	0.86	0.02378
2:205722947:G:A	50	100	0.97	0.1251
2:205723183:C:T	50	100	0.96	0.1434
2:205723246:G:A	50	100	0.76	0.0138
2:205723252:G:A	50	100	0.99	0.3856
2:205723390:T:G	50	100	0.93	0.05428
2:205723846:G:A	50	100	0.82	0.01289
2:205723996:G:A	50	100	0.96	0.01743
2:205724363:A:T	50	100	0.97	0.02614
2:205724397:A:G	50	98	0.98	0.3833
2:205724896:C:G	50	100	0.97	0.04757
2:205725962:T:C	50	100	0.94	0.05483
2:205726155:C:T	50	100	0.96	0.1097
2:205726883:C:G	50	100	0.97	0.4662
2:205727801:A:G	50	100	0.98	0.4145
2:205727810:T:C	50	100	0.96	0.1342
2:205727971:T:C	50	100	0.98	0.4147
2:205728234:G:A	50	100	0.91	0.03903
2:205728517:T:C	50	100	0.98	0.4149
2:205728906:T:C	50	100	0.97	0.03758
2:205728979:G:A	50	100	0.9	0.03867
2:205728996:A:G	50	98	0.96	0.2337
2:205729224:T:C	50	100	0.92	0.02269
2:205729230:T:C	50	98	0.83	0.01489
2:205729319:G:A	50	100	0.92	0.02342
2:205729417:G:T	50	100	0.96	0.4615
2:205730111:C:A	49	100	0.72	0.01943
2:205730219:T:C	50	100	0.89	0.0285
2:205730488:T:G	50	100	0.76	0.02959
2:205730614:T:C	50	94	0.94	0.4357
2:205731086:C:T	50	96	0.96	0.2792
2:205731212:G:A	50	96	0.93	0.2845
2:205731338:C:A	50	100	0.97	0.2903
2:205731395:T:C	50	100	0.97	0.3001
2:205731410:A:G	50	98	0.87	0.02451
2:205731939:T:C	50	98	0.96	0.3814
2:205732083:T:G	50	98	0.94	0.0207
2:205732371:A:G	50	100	0.88	0.02378
2:205733009:C:T	50	98	0.96	0.3197
2:205733145:C:G	50	98	0.94	0.2705
2:205733344:G:A	50	98	0.95	0.01979
2:205733634:A:G	50	98	0.94	0.05211
2:205733718:T:C	50	100	0.81	0.04702
2:205734477:G:C	50	98	0.88	0.03431
2:205734704:C:T	50	100	0.96	0.3317
2:205734987:C:T	50	98	0.83	0.01253
2:205735043:G:A	50	100	0.95	0.3143
2:205735077:C:T	50	98	0.72	0.03159
2:205735365:T:C	50	96	0.78	0.03268
2:205735817:A:G	50	96	0.9	0.09423
2:205735940:A:C	50	100	0.9	0.02179
2:205736199:A:G	50	100	0.88	0.03849
2:205736992:A:C	50	96	0.92	0.3317
2:205737518:G:A	50	98	0.94	0.1156
2:205737792:G:A	50	96	0.92	0.1452
2:205737805:C:A	50	98	0.88	0.09622
2:205737986:A:C	50	100	0.97	0.1534
2:205738041:C:T	50	100	0.97	0.1576
2:205738516:T:A	50	100	0.96	0.01979
2:205738585:T:C	50	100	0.94	0.1984
2:205738798:G:T	50	100	0.96	0.1225
2:205739367:A:G	50	96	0.93	0.2173
2:205739607:G:C	50	96	0.95	0.2812
2:205739665:A:G	50	100	0.92	0.0158
2:205739705:G:A	50	100	0.97	0.1206
2:205739875:A:G	50	100	0.96	0.04684
2:205740456:T:G	50	100	0.96	0.1759
2:205740499:T:C	50	100	0.94	0.02614
2:205741034:G:A	50	100	0.97	0.1456
2:205741099:C:T	50	100	0.97	0.1215
2:205741138:G:A	50	100	0.92	0.05519
2:205741142:G:A	50	94	0.95	0.3711
2:205741168:T:C	50	92	0.95	0.431
2:205741317:G:A	50	100	0.97	0.1216
2:205742072:T:A	50	96	0.75	0.03522
2:205742163:G:C	50	100	0.96	0.2226
2:205742174:T:C	50	100	0.96	0.2095
2:205742194:T:A	50	94	0.95	0.2328
2:205742335:T:C	50	100	0.96	0.01616
2:205742506:A:T	50	100	0.97	0.2032
2:205742976:C:T	50	94	0.95	0.2044
2:205743315:T:C	50	98	0.97	0.03105
2:205743672:A:G	50	100	0.95	0.02651
2:205743975:C:T	50	100	0.88	0.02723
2:205744105:T:C	50	98	0.9	0.01471
2:205744540:C:T	50	100	0.97	0.1037
2:205744702:C:T	50	100	0.99	0.01743
2:205745150:A:G	50	100	0.97	0.02705
2:205745264:G:A	50	94	0.94	0.3724
2:205745327:A:G	50	94	0.94	0.3698
2:205745346:T:C	50	96	0.93	0.09532
2:205745405:C:G	50	98	0.93	0.06445
2:205745501:T:C	50	100	0.87	0.05428
2:205745778:T:G	50	98	0.91	0.1972
2:205746626:T:C	50	98	0.92	0.06445
2:205746754:C:T	50	100	0.84	0.02705
2:205747030:G:A	50	100	0.88	0.02796
2:205747167:A:C	50	100	0.89	0.01471
2:205747861:T:C	50	92	0.88	0.3284
2:205747990:G:A	50	94	0.74	0.1133
2:205748083:T:A	50	96	0.71	0.01216
2:205749095:A:C	50	100	0.91	0.0305
2:205749337:T:G	50	100	0.92	0.03395
2:205749367:T:G	50	96	0.95	0.4374
2:205749426:A:G	50	96	0.95	0.4804
2:205749436:A:G	50	94	0.87	0.2834
2:205749922:T:G	50	94	0.96	0.3943
2:205750240:G:C	49	95.9	0.97	0.3444
2:205750342:A:G	50	98	0.96	0.429
2:205750537:T:G	50	98	0.76	0.01834
2:205750815:T:C	50	96	0.96	0.455
2:205750953:C:T	50	100	0.83	0.01325
2:205751287:T:C	50	100	0.97	0.0345
2:205751350:T:C	50	100	0.95	0.0325
2:205751426:G:A	50	98	0.94	0.06699
2:205751651:A:G	50	100	0.94	0.01325
2:205753568:A:G	50	98	0.97	0.0423
2:205753672:C:T	50	98	0.86	0.02033
2:205754199:G:C	50	96	0.95	0.05465
2:205754224:G:T	50	98	0.86	0.05701
2:205754847:G:T	50	100	0.93	0.03177
2:205755308:C:G	50	96	0.84	0.08206
2:205755610:G:A	50	96	0.96	0.2947
2:205755727:G:A	50	98	0.96	0.03322
2:205756045:C:G	50	100	0.77	0.01289
2:205756679:T:C	50	98	0.96	0.3775
2:205756873:T:C	50	98	0.82	0.01725
2:205756968:T:C	50	100	0.93	0.0443
2:205757264:G:A	50	98	0.92	0.04212
2:205757647:A:G	50	98	0.88	0.01707
2:205757852:A:G	50	96	0.93	0.2298
2:205757877:A:G	50	98	0.88	0.01216
2:205758222:A:G	50	94	0.94	0.07081
2:205758518:G:C	50	100	0.89	0.06209
2:205758603:G:A	50	98	0.92	0.04212
2:205758605:G:A	50	98	0.92	0.04212
2:205758870:C:G	50	98	0.96	0.4012
2:205759054:G:T	50	96	0.96	0.05029
2:205759208:G:C	50	100	0.98	0.01053
2:205759899:T:A	50	100	0.91	0.0463
2:205760542:C:G	50	98	0.94	0.09895
2:205760653:T:C	50	100	0.97	0.2952
2:205761346:C:T	50	98	0.86	0.04121
2:205761861:G:A	50	98	0.93	0.09877
2:205761960:T:C	50	96	0.92	0.1334
2:205762284:G:A	50	100	0.82	0.01725
2:205762285:A:G	50	98	0.96	0.3001
2:205762297:C:T	50	98	0.96	0.03214
2:205762587:G:A	50	94	0.96	0.37
2:205762686:G:A	50	100	0.65	0.02687
2:205762691:T:C	50	98	0.95	0.4172
2:205762749:T:C	50	98	0.94	0.1505
2:205762966:C:A	50	100	0.88	0.01017
2:205763244:A:C	50	98	0.92	0.01688
2:205763403:T:C	50	98	0.92	0.01707
2:205763445:T:C	50	100	0.78	0.02887
2:205763476:T:G	50	100	0.82	0.01761
2:205764390:A:T	50	98	0.81	0.03413
2:205764505:C:T	50	98	0.85	0.01688
2:205764537:T:C	50	100	0.86	0.01634
2:205764617:A:G	50	98	0.61	0.0423
2:205765759:G:A	50	98	0.93	0.01017
2:205765783:G:A	50	100	0.82	0.03395
2:205766163:C:T	50	90	0.89	0.209
2:205766530:A:G	50	92	0.87	0.4775
2:205768778:G:C	50	100	0.85	0.02614
2:205768783:C:T	50	100	0.86	0.03068
2:205769119:C:A	50	92	0.86	0.3106
2:205770145:G:A	50	88	0.84	0.2803
2:205770974:A:G	50	100	0.79	0.02524
2:205771107:G:A	50	100	0.85	0.02542
2:205771399:C:A	50	90	0.92	0.3489
2:205771419:C:T	50	98	0.84	0.05428
2:205772039:T:G	50	100	0.91	0.04412
2:205772595:T:C	50	100	0.92	0.02977
2:205773584:T:C	50	98	0.93	0.01525
2:205774383:C:T	50	100	0.92	0.05156
2:205775062:C:T	50	98	0.97	0.01489
2:205775107:G:A	50	96	0.93	0.1932
2:205775445:T:C	50	100	0.85	0.01888
2:205775472:C:G	50	100	0.63	0.02052
2:205775916:G:A	50	94	0.96	0.2763
2:205775979:A:G	50	100	0.96	0.0216
2:205777260:C:T	50	96	0.96	0.348
2:205777385:A:C	50	100	0.97	0.03813
2:205777496:C:T	50	96	0.95	0.175
2:205777613:G:A	50	96	0.96	0.3497
2:205777728:T:G	50	100	0.92	0.01834
2:205778249:G:C	50	96	0.92	0.01652
2:205778708:C:G	50	96	0.97	0.3045
2:205778792:A:T	50	96	0.97	0.3048
2:205779901:T:C	50	100	0.94	0.01525
2:205780050:G:C	50	98	0.91	0.09386
2:205780442:C:T	50	94	0.88	0.2041
2:205780523:G:C	50	92	0.84	0.1305
2:205781186:A:T	50	98	0.94	0.03613
2:205782030:T:G	50	98	0.94	0.02088
2:205782387:G:T	50	100	0.92	0.01489
2:205782646:T:C	50	98	0.94	0.01797
2:205784502:A:T	50	100	0.94	0.01616
2:205784614:T:C	50	96	0.95	0.3301
2:205784961:A:G	50	100	0.95	0.07462
2:205785019:A:G	50	98	0.95	0.3293
2:205786383:C:T	50	96	0.91	0.0659
2:205787576:C:G	50	94	0.94	0.4101
2:205788239:T:C	50	96	0.89	0.2554
2:205788914:T:C	50	100	0.96	0.02052
2:205788915:A:T	50	100	0.96	0.02052
2:205788982:T:C	50	100	0.78	0.0118
2:205789191:C:T	50	98	0.92	0.04938
2:205789235:C:T	50	100	0.89	0.01616
2:205789399:C:A	50	96	0.94	0.222
2:205789512:C:G	50	98	0.81	0.01961
2:205789716:C:G	50	100	0.94	0.07208
2:205789750:A:G	50	98	0.96	0.2137
2:205790634:C:T	50	96	0.86	0.1563
2:205790967:G:C	50	98	0.94	0.1997
2:205791015:A:G	50	98	0.94	0.1944
2:205791229:T:G	50	100	0.93	0.05937
2:205791418:C:T	50	98	0.91	0.08315
2:205791461:C:G	50	98	0.92	0.3181
2:205791940:A:T	50	96	0.95	0.1919
2:205792192:T:C	50	100	0.93	0.02397
2:205792195:A:T	50	100	0.89	0.02397
2:205792579:A:T	50	100	0.94	0.0354
2:205793192:C:T	50	100	0.94	0.0158
2:205793384:C:A	50	100	0.92	0.01471
2:205793425:T:C	50	92	0.69	0.03159
2:205793604:G:T	50	100	0.83	0.01053
2:205793705:A:T	50	100	0.94	0.0158
2:205793979:A:C	50	100	0.88	0.02269
2:205794389:C:T	49	100	0.95	0.02288
2:205794401:C:T	50	96	0.9	0.08134
2:205794739:T:C	50	100	0.78	0.01707
2:205796191:T:C	50	100	0.79	0.04267
2:205796335:A:C	50	100	0.98	0.01761
2:205796978:A:G	50	98	0.76	0.02378
2:205797573:C:G	50	96	0.88	0.2602
2:205797612:G:C	50	96	0.89	0.2723
2:205797619:A:G	50	96	0.9	0.3448
2:205798419:G:A	50	100	0.89	0.02088
2:205798562:A:G	50	98	0.9	0.1091
2:205798931:A:C	50	94	0.89	0.4568
2:205799218:G:A	50	96	0.82	0.1098
2:205799840:T:A	50	98	0.87	0.02832
2:205800322:A:G	50	96	0.85	0.06064
2:205800360:G:T	50	98	0.82	0.04847
2:205800709:A:G	50	98	0.71	0.02142
2:205800956:T:C	50	88	0.82	0.4243
2:205800970:A:G	50	98	0.77	0.05828
2:205801178:G:A	50	96	0.77	0.02215
2:205801323:C:T	50	92	0.78	0.04067
2:205801341:G:A	50	94	0.77	0.04049
2:205801342:C:T	50	88	0.73	0.2351
2:205801671:G:A	50	86	0.76	0.4693
2:205801901:C:T	50	84	0.84	0.2698
2:205802027:C:T	50	98	0.72	0.02415
2:205802508:C:T	50	98	0.75	0.01162
2:205802613:T:C	50	96	0.82	0.03758
2:205802644:G:A	50	82	0.79	0.2945
2:205802803:G:C	50	98	0.73	0.01979
2:205802812:T:G	50	92	0.65	0.08932
2:205802839:C:T	50	100	0.75	0.01852
2:205802929:A:G	50	100	0.6	0.01507
2:205803032:G:T	50	86	0.71	0.3771
2:205803197:C:T	50	98	0.7	0.02687
2:205803207:A:C	50	100	0.7	0.01235
2:205803612:T:C	50	100	0.87	0.02251
2:205803726:C:T	50	92	0.66	0.04938
2:205804474:C:T	50	100	0.92	0.01235
2:205804888:T:A	50	98	0.92	0.01997
2:205804905:A:G	50	98	0.82	0.1033
2:205805163:G:A	50	100	0.85	0.01834
2:205805499:C:T	49	95.9	0.73	0.02215
2:205806163:G:A	50	98	0.96	0.02324
2:205806228:G:A	50	94	0.66	0.01362
2:205806275:G:A	50	90	0.89	0.2729
2:205806303:A:G	50	92	0.92	0.1206
2:205806896:C:T	50	92	0.93	0.2712
2:205806979:C:T	50	92	0.93	0.2687
2:205807041:C:T	50	90	0.92	0.301
2:205807563:T:C	50	86	0.95	0.2772
2:205809118:C:A	50	90	0.94	0.3135
2:205809883:G:A	50	100	0.66	0.04321
2:205811051:T:A	50	98	0.86	0.01779
2:205811881:C:G	50	96	0.64	0.02415
2:205812639:C:T	50	100	0.78	0.01471
2:205813135:G:T	50	88	0.86	0.2062
2:205813139:G:C	50	96	0.81	0.01017
2:205813174:G:A	50	100	0.9	0.02651
2:205813545:T:C	50	100	0.86	0.01162
2:205814222:T:C	50	100	0.98	0.03159
2:205814465:A:G	50	100	0.98	0.03159
2:205815080:G:A	50	98	0.98	0.03159
2:205815448:C:T	50	98	0.88	0.01797
2:205815673:C:A	50	86	0.93	0.2954
2:205815810:T:G	50	100	0.89	0.02723
2:205816216:T:C	50	94	0.9	0.1832
2:205816217:C:T	50	94	0.9	0.1529
2:205816396:T:A	50	94	0.89	0.1536
2:205818065:G:A	50	100	0.87	0.02778
2:205818536:C:T	50	100	0.87	0.01561
2:205818740:G:T	36	83.3	0.75	0.03522
2:205818744:T:G	38	92.1	0.95	0.02505
2:205818853:G:A	43	97.7	0.96	0.02651
2:205818979:G:A	50	92	0.85	0.1885
2:205819130:G:A	50	94	0.92	0.1828
2:205819195:A:C	50	100	0.82	0.02342
2:205819556:T:C	50	100	0.91	0.01616
2:205820452:A:T	50	86	0.68	0.1509
2:205820454:T:A	49	87.8	0.61	0.08479
2:205820614:G:A	50	100	0.94	0.04866
2:205821094:G:A	50	96	0.92	0.01489
2:205821540:C:T	50	96	0.87	0.04484
2:205822395:G:A	50	98	0.98	0.01416
2:205822897:G:A	50	100	0.94	0.01307
2:205823167:C:T	50	100	0.99	0.02033
2:205823391:G:A	50	100	0.96	0.09296
2:205823569:T:C	50	98	0.94	0.1249
2:205823693:G:T	50	100	0.99	0.01017
2:205825295:C:T	50	98	0.97	0.1362
2:205825334:T:C	50	100	0.95	0.01707
2:205825343:T:C	50	100	1	0.01089
2:205825397:T:C	50	100	0.93	0.01198
2:205825600:A:G	50	100	0.97	0.1654
2:205825624:A:T	50	100	0.99	0.1158
2:205825704:T:C	50	100	0.96	0.02487
2:205825732:T:C	50	100	0.99	0.03068
2:205826154:A:G	50	100	0.94	0.03014
2:205827457:G:A	50	98	0.84	0.06518
2:205827953:T:C	50	98	0.96	0.4285
2:205828087:C:T	50	100	0.98	0.0541
2:205828934:C:A	50	100	0.99	0.01344
2:205829199:C:A	50	100	0.98	0.09532
2:205829239:G:A	50	100	0.98	0.09532
2:205829293:T:C	50	98	0.66	0.01434
2:205829457:A:C	50	100	0.98	0.09532
2:205830041:G:A	49	100	0.98	0.378
2:205830083:T:C	50	100	1	0.03395
2:205830942:A:G	50	98	0.67	0.01743
2:205830981:T:A	50	100	0.98	0.2725
2:205831329:C:T	50	98	0.79	0.07117
2:205831485:C:T	49	100	1	0.01725
2:205831518:C:T	50	100	0.99	0.0886
2:205831576:A:G	50	100	0.99	0.4105
2:205831757:G:A	50	98	0.98	0.2718
2:205831950:C:T	50	100	0.99	0.02269
2:205832174:G:A	50	98	0.98	0.2627
2:205832243:A:G	50	98	0.97	0.08061
2:205832813:A:G	50	100	0.98	0.0276
2:205832862:C:T	50	100	0.99	0.05428
2:205832865:G:T	50	100	1	0.01707
2:205833711:G:C	50	100	0.99	0.3998
2:205833830:C:T	50	96	0.82	0.02832
2:205834766:T:C	50	100	0.99	0.0541
2:205834972:C:T	50	98	0.99	0.3125
2:205834997:T:C	50	100	0.99	0.4394
2:205835368:A:C	50	100	0.96	0.01943
2:205836744:G:T	50	100	0.99	0.08824
2:205836769:G:A	50	96	0.65	0.01053
2:205838218:G:A	50	100	1	0.02288
2:205838433:A:G	50	100	0.98	0.09513
2:205838967:G:A	50	98	0.99	0.2367
2:205839413:A:G	50	100	1	0.01289
2:205839427:C:T	50	100	0.99	0.3922
2:205839559:G:A	50	100	0.96	0.01961
2:205839812:C:T	50	100	0.98	0.4067
2:205839854:T:A	50	98	0.99	0.2402
2:205840615:G:A	50	100	0.99	0.1135
2:205841165:T:C	50	100	0.99	0.06681
2:205841460:G:T	50	98	0.78	0.07026
2:205841681:C:T	50	100	1	0.04739
2:205841836:T:C	50	100	0.98	0.1558
2:205841887:T:C	50	100	0.98	0.1514
2:205842155:A:G	50	100	1	0.04739
2:205842426:C:T	50	100	0.99	0.1019
2:205842465:G:A	50	100	1	0.03395
2:205842508:C:T	50	100	0.99	0.01198
2:205842624:A:G	50	100	0.99	0.02251
2:205842933:C:T	50	100	1	0.04176
2:205842972:C:A	50	100	0.84	0.0187
2:205843087:C:T	50	100	0.99	0.09513
2:205843922:C:T	49	100	0.99	0.1391
2:205844011:G:A	50	92	0.83	0.08805
2:205844014:A:G	49	95.9	0.82	0.08315
2:205844015:G:C	48	95.8	0.83	0.0866
2:205844179:G:A	42	100	0.63	0.04611
2:205844187:G:A	45	95.6	0.93	0.08315
2:205844732:T:C	50	100	0.98	0.1077
2:205845695:T:C	50	100	1	0.03922
2:205846413:C:T	50	100	1	0.02614
2:205846655:C:T	50	100	0.98	0.06082
2:205846926:C:T	50	100	1	0.05428
2:205846972:T:C	50	100	1	0.01761
2:205847010:T:C	50	100	0.97	0.1432
2:205847260:G:A	50	98	0.96	0.0345
2:205848069:C:T	50	100	0.98	0.4771
2:205848301:T:C	50	100	0.98	0.0581
2:205848728:T:G	50	100	1	0.05392
2:205848928:G:A	50	100	1	0.03395
2:205849304:G:C	50	100	0.97	0.01943
2:205849397:C:A	50	100	0.99	0.4415
2:205849426:C:T	50	100	1	0.04739
2:205850384:T:A	50	100	1	0.05392
2:205850651:C:T	50	100	0.99	0.01162
2:205851030:C:T	50	98	0.85	0.09296
2:205851552:T:C	50	100	1	0.01797
2:205851767:G:T	50	96	0.98	0.466
2:205852024:G:A	50	100	0.99	0.02633
2:205852025:T:C	50	100	0.99	0.02633
2:205852107:A:G	50	100	0.99	0.05537
2:205852108:G:C	50	100	0.99	0.05519
2:205852701:G:A	50	100	1	0.02288
2:205853263:G:A	50	100	0.82	0.02015
2:205853434:G:A	50	100	0.88	0.06264
2:205853986:G:A	50	100	0.97	0.3373
2:205854096:T:C	50	100	0.99	0.01652
2:205854284:A:C	50	100	0.97	0.01943
2:205854792:T:G	50	100	0.97	0.01834
2:205854829:T:C	50	100	0.99	0.06082
2:205854985:A:G	50	100	0.96	0.01162
2:205855299:C:A	50	100	0.98	0.102
2:205855594:T:C	50	100	0.98	0.2004
2:205855825:C:T	50	100	0.99	0.3286
2:205856077:A:T	50	100	0.98	0.1954
2:205856230:C:T	50	100	0.97	0.09695
2:205856420:G:T	50	100	0.97	0.4466
2:205856512:T:C	50	100	0.96	0.01307
2:205856676:A:G	50	92	0.89	0.02941
2:205856895:T:A	50	100	0.99	0.3419
2:205857232:G:A	50	100	0.97	0.4399
2:205857610:T:C	50	100	0.96	0.1294
2:205858386:G:A	50	98	0.86	0.01961
2:205858585:A:G	50	100	0.97	0.02469
2:205858806:G:A	50	100	0.92	0.01089
2:205858951:C:T	50	100	0.81	0.0138
2:205858967:C:T	50	98	0.89	0.06772
2:205859158:A:G	50	100	0.97	0.4457
2:205859600:A:G	50	100	0.97	0.01307
2:205859986:T:C	50	100	0.97	0.01307
2:205859987:A:T	50	100	0.94	0.01652
2:205860140:C:A	50	100	0.96	0.01307
2:205860198:A:G	50	100	0.97	0.01307
2:205860233:A:G	49	100	0.97	0.01307
2:205860234:T:A	49	100	0.97	0.01307
2:205860505:G:A	50	100	0.96	0.02142
2:205860801:C:T	50	100	0.95	0.124
2:205861022:G:A	50	100	0.98	0.01089
2:205861268:T:C	50	100	0.97	0.03794
2:205861358:A:G	50	100	0.97	0.02378
2:205861420:C:T	50	100	0.97	0.04503
2:205861725:G:A	50	100	0.97	0.02905
2:205861783:G:T	50	100	0.98	0.04448
2:205861820:C:T	50	100	0.91	0.02378
2:205861864:C:T	50	100	0.97	0.3134
2:205862265:T:A	50	100	0.95	0.02088
2:205862394:C:T	50	100	0.97	0.3591
2:205862519:T:C	50	100	0.98	0.02505
2:205862978:T:G	50	100	0.96	0.2387
2:205863104:C:T	50	100	0.97	0.05773
2:205863167:A:G	50	100	0.95	0.01834
2:205863327:T:C	50	100	0.97	0.05773
2:205863338:G:A	50	100	0.97	0.4751
2:205863522:T:C	50	100	0.94	0.01816
2:205863880:T:C	50	100	0.98	0.4581
2:205864582:A:C	50	98	0.92	0.04757
2:205865295:G:A	50	98	0.94	0.01452
2:205865634:A:T	50	100	0.97	0.04775
2:205866033:A:C	50	100	0.99	0.01271
2:205866199:C:T	50	100	0.96	0.01961
2:205867096:C:T	50	100	0.9	0.01561
2:205867142:A:G	50	100	0.96	0.05501
2:205868661:G:A	50	100	0.88	0.01216
2:205868759:C:T	50	100	0.96	0.3566
2:205868914:C:T	50	100	0.92	0.03903
2:205868979:G:C	50	100	0.96	0.4205
2:205869066:A:G	50	96	0.81	0.02996
2:205869504:C:T	50	100	1	0.02269
2:205869542:A:G	50	100	0.93	0.1111
2:205869692:C:T	50	100	0.95	0.4388
2:205870230:C:A	49	100	0.94	0.3595
2:205870581:A:G	50	98	0.95	0.4617
2:205870590:T:A	50	98	0.93	0.04121
2:205870796:G:A	50	100	0.86	0.4319
2:205870819:G:A	50	100	0.91	0.07462
2:205870840:T:C	50	100	0.88	0.02378
2:205870932:T:C	50	92	0.84	0.12
2:205871076:C:G	50	96	0.85	0.063
2:205871264:A:G	50	92	0.8	0.07117
2:205871347:C:T	50	92	0.61	0.0768
2:205871623:A:T	50	98	0.88	0.03867
2:205871798:T:C	50	98	0.86	0.2547
2:205872312:G:A	50	100	0.92	0.02796
2:205872459:T:C	50	100	0.9	0.3123
2:205872787:T:C	50	100	0.98	0.01035
2:205872828:C:T	50	100	0.98	0.01035
2:205872992:T:C	50	100	0.99	0.01307
2:205873004:T:C	50	100	0.99	0.01344
2:205873117:G:A	50	100	0.99	0.01325
2:205873184:A:G	50	100	0.99	0.01325
2:205873262:A:G	50	100	0.99	0.01325
2:205873283:T:C	50	100	0.94	0.3631
2:205873386:T:C	50	96	0.83	0.1621
2:205873416:T:C	50	100	0.97	0.01489
2:205873439:T:C	50	100	1	0.01344
2:205873502:T:C	50	100	1	0.01344
2:205873619:C:T	50	100	0.94	0.3125
2:205873628:G:T	50	100	0.97	0.02796
2:205873746:A:T	50	94	0.86	0.1204
2:205873778:A:G	50	100	1	0.01344
2:205873805:G:A	50	100	0.93	0.3642
2:205873816:G:A	50	100	1	0.01344
2:205873932:G:A	50	100	1	0.01344
2:205874080:G:C	50	100	0.95	0.2044
2:205874179:G:A	50	100	1	0.01344
2:205874213:G:T	49	100	0.96	0.02869
2:205874221:A:G	50	100	0.99	0.01362
2:205874503:G:A	50	100	1	0.01344
2:205874792:G:A	50	100	0.73	0.02614
2:205874961:G:T	50	100	0.94	0.3335
2:205875158:C:T	50	100	0.94	0.3649
2:205875235:C:G	50	100	0.87	0.02578
2:205875487:A:G	50	100	0.96	0.2346
2:205875818:C:A	50	100	0.96	0.2858
2:205876087:A:G	50	100	0.97	0.2992
2:205876776:G:C	50	98	0.96	0.2889
2:205877077:T:C	50	100	0.95	0.2393
2:205877096:G:T	48	89.6	0.85	0.1817
2:205877109:T:C	50	100	0.91	0.02941
2:205877897:G:T	50	98	0.92	0.01126
2:205877986:C:T	50	100	0.93	0.3508
2:205877990:C:T	50	100	0.94	0.02905
2:205878158:G:A	50	100	0.95	0.03341
2:205878241:G:C	50	100	0.98	0.03286
2:205878333:T:C	50	100	0.92	0.04394
2:205878491:A:G	50	100	0.95	0.2416
2:205878535:T:C	50	100	0.95	0.03341
2:205878570:G:A	50	100	0.95	0.03341
2:205878599:G:A	50	98	0.95	0.222
2:205878626:A:G	50	98	0.95	0.2217
2:205878716:C:A	50	100	0.95	0.2042
2:205879074:T:C	50	100	0.95	0.2507
2:205879288:G:A	50	100	0.97	0.02306
2:205879513:C:T	50	98	0.87	0.01362
2:205879760:G:A	50	100	0.96	0.02306
2:205880707:T:C	50	100	0.92	0.0325
2:205880794:G:C	50	100	0.93	0.02959
2:205882444:G:A	50	100	0.92	0.3065
2:205882934:C:A	50	100	0.92	0.02288
2:205883338:G:A	50	96	0.75	0.3638
2:205883907:T:C	50	100	0.94	0.01997
2:205885580:G:A	50	100	0.88	0.0207
2:205885646:G:T	50	100	0.98	0.02124
2:205885824:A:G	50	90	0.79	0.4341
2:205885830:A:C	50	100	1	0.02015
2:205885963:G:C	50	98	0.84	0.2429
2:205887513:G:A	50	100	1	0.02015
2:205887922:A:G	50	100	0.93	0.05828
2:205888150:C:T	50	100	0.99	0.02106
2:205888660:G:A	50	100	0.95	0.05247
2:205888922:T:C	50	100	0.97	0.10780000000000001
2:205889527:A:C	50	100	1	0.0207
2:205889574:C:A	50	100	0.95	0.04176
2:205889611:A:G	50	100	0.89	0.0158
2:205889991:A:G	50	100	0.95	0.04176
2:205890000:T:A	50	98	0.9	0.0207
2:205890032:G:T	49	100	0.96	0.0207
2:205890038:T:C	49	100	1	0.02052
2:205890196:T:C	50	100	0.96	0.04103
2:205890483:C:T	50	98	0.75	0.1113
2:205890871:T:A	50	100	0.93	0.1462
2:205891307:G:A	50	98	0.95	0.0216
2:205891557:A:T	50	100	0.96	0.0423
2:205892090:C:G	50	100	0.97	0.1705
2:205892314:C:A	50	94	0.73	0.05737
2:205892607:A:C	50	100	0.9	0.0158
2:205892956:G:C	50	100	0.96	0.04049
2:205893323:C:T	50	100	1	0.01997
2:205893675:T:C	50	98	0.98	0.1966
2:205893704:G:T	50	100	0.96	0.03813
2:205893744:C:T	50	100	0.71	0.01979
2:205893982:T:C	50	100	0.88	0.02124
2:205894438:A:G	50	100	0.96	0.1151
2:205894657:G:T	50	100	0.93	0.02397
2:205895014:A:C	50	100	1	0.08442
2:205895015:C:T	50	100	1	0.08243
2:205895227:A:C	50	100	0.99	0.08842
2:205896293:G:A	50	100	0.97	0.08442
2:205896318:T:G	50	100	0.95	0.03123
2:205896482:G:A	50	100	0.94	0.03123
2:205897567:C:T	50	90	0.91	0.2852
2:205897884:T:A	50	100	0.98	0.02033
2:205898203:T:C	50	100	0.99	0.02033
2:205898446:C:G	50	100	0.98	0.09386
2:205898458:C:A	50	100	0.95	0.0561
2:205898594:A:G	50	100	0.96	0.08206
2:205898989:G:A	50	100	0.9	0.02905
2:205899325:G:A	50	100	0.89	0.03922
2:205899389:T:C	50	100	0.99	0.01979
2:205899836:C:G	50	100	0.98	0.05265
2:205899905:G:A	50	100	0.92	0.05556
2:205900412:A:C	50	100	0.98	0.02033
2:205901000:T:C	50	100	0.92	0.1627
2:205901170:G:A	50	100	0.97	0.02015
2:205901247:G:A	50	98	0.95	0.3126
2:205901295:A:T	50	100	0.97	0.03994
2:205901780:T:C	50	98	0.75	0.02524
2:205901799:G:A	50	100	0.96	0.03958
2:205902473:G:A	50	96	0.83	0.01688
2:205902881:C:T	50	96	0.94	0.1445
2:205903001:G:A	50	100	0.97	0.09677
2:205903131:G:A	50	100	0.98	0.03468
2:205903474:C:T	50	98	0.96	0.3103
2:205903504:T:C	50	100	1	0.02832
2:205903578:T:C	50	100	0.98	0.03468
2:205903803:C:T	50	98	0.95	0.1885
2:205903810:C:T	50	98	0.95	0.3054
2:205904010:T:C	50	100	0.97	0.09405
2:205904023:C:G	50	98	0.96	0.3097
2:205904111:G:A	50	100	0.98	0.03468
2:205904166:C:T	50	100	0.97	0.1162
2:205904440:C:T	50	100	0.87	0.01834
2:205904572:A:G	50	100	0.95	0.07534
2:205904577:T:C	50	100	0.96	0.07426
2:205904678:C:T	50	100	0.98	0.03903
2:205904715:A:G	50	100	0.98	0.03903
2:205904991:A:G	50	100	0.98	0.03468
2:205905323:G:A	50	100	0.98	0.07934
2:205905860:G:A	50	100	0.97	0.09695
2:205906029:T:C	50	100	0.98	0.1411
2:205906080:G:A	50	98	0.9	0.4272
2:205906484:T:C	50	100	0.96	0.1024
2:205906699:A:G	50	100	0.92	0.3996
2:205906817:T:C	50	100	0.98	0.1369
2:205907101:T:C	50	100	0.93	0.466
2:205907106:A:G	50	96	0.86	0.2162
2:205908077:T:A	50	98	0.84	0.01616
2:205908778:C:A	50	100	0.93	0.4755
2:205909049:A:T	50	96	0.64	0.01126
2:205909186:C:T	50	100	1	0.05229
2:205909567:A:C	50	100	0.96	0.0935
2:205910389:C:T	50	100	1	0.02415
2:205910806:A:G	50	100	0.95	0.09949
2:205910880:C:G	50	100	0.99	0.05283
2:205910956:T:C	50	100	0.95	0.09949
2:205911389:G:A	50	100	0.96	0.0935
2:205911523:G:C	50	100	0.97	0.07407
2:205912433:T:C	50	100	0.96	0.1603
2:205912804:C:T	48	97.9	0.6	0.02505
2:205912810:A:C	50	100	0.98	0.01089
2:205913267:A:T	50	100	1	0.02397
2:205913320:G:A	50	94	0.96	0.2366
2:205914213:C:T	50	100	0.75	0.02288
2:205914576:C:A	50	100	0.96	0.02415
2:205914638:T:C	50	98	0.98	0.138
2:205915263:C:T	50	100	0.97	0.201
2:205915841:T:C	50	98	0.98	0.1175
2:205916610:C:A	50	100	0.96	0.4183
2:205917692:G:C	50	100	0.95	0.1356
2:205918354:C:T	50	100	0.97	0.3656
2:205918365:T:C	50	100	0.98	0.3499
2:205918636:T:G	50	100	0.94	0.1109
2:205919162:T:C	50	100	0.99	0.1173
2:205919331:C:T	50	100	0.98	0.3647
2:205919465:C:T	50	100	0.66	0.02306
2:205920119:T:C	50	100	0.99	0.1173
2:205920143:T:C	50	100	0.98	0.1405
2:205920467:A:C	50	100	0.97	0.4303
2:205921028:C:T	50	100	0.95	0.1253
2:205921107:C:T	50	98	0.99	0.1999
2:205921776:A:T	50	100	0.99	0.05192
2:205922029:A:C	50	100	0.99	0.03522
2:205922877:G:A	50	96	0.98	0.2663
2:205923009:T:C	50	96	0.97	0.4074
2:205923040:T:C	50	98	0.98	0.2651
2:205923511:C:T	50	100	0.99	0.04139
2:205923721:G:A	50	96	0.98	0.2941
2:205923759:G:A	50	100	0.99	0.04593
2:205924102:G:A	50	96	0.98	0.2106
2:205924209:C:T	50	100	0.99	0.0463
2:205924674:G:A	50	100	0.98	0.04139
2:205924819:G:A	50	98	0.98	0.3922
2:205925137:T:C	50	100	1	0.03631
2:205925327:C:G	50	100	0.98	0.1093
2:205925799:G:T	50	100	0.97	0.1251
2:205925917:C:T	50	92	0.89	0.3856
2:205926245:A:G	50	98	0.98	0.2787
2:205926250:A:G	50	96	0.98	0.4188
2:205926257:A:G	50	96	0.98	0.4188
2:205926267:C:T	50	96	0.96	0.4955
2:205926285:T:G	50	98	0.98	0.2783
2:205926739:T:C	50	100	0.99	0.02415
2:205927482:G:A	50	98	0.98	0.2667
2:205927543:C:T	50	100	0.97	0.1249
2:205927688:G:A	50	100	0.99	0.266
2:205927823:A:G	50	100	0.99	0.1659
2:205927905:T:G	50	98	0.99	0.2852
2:205928302:C:A	50	96	0.98	0.2647
2:205928402:G:T	50	98	0.94	0.03359
2:205928693:C:A	50	100	0.98	0.4473
2:205928847:A:T	50	100	0.98	0.1358
2:205929177:G:A	50	100	0.98	0.4548
2:205929561:C:T	50	100	0.98	0.02415
2:205929764:G:A	50	100	0.97	0.1015
2:205930486:A:G	50	100	0.98	0.4548
2:205930667:T:C	50	92	0.98	0.4236
2:205930725:C:T	50	100	0.96	0.0699
2:205930874:C:T	50	100	0.98	0.02415
2:205931022:T:C	50	100	0.87	0.04775
2:205931090:C:T	50	100	0.98	0.02415
2:205931103:A:G	50	100	0.98	0.2625
2:205931340:A:G	50	100	0.96	0.4368
2:205933021:C:A	50	100	0.92	0.1262
2:205933194:T:G	50	100	0.96	0.0207
2:205933245:G:A	50	96	0.75	0.1009
2:205933631:C:G	50	96	0.9	0.3972
2:205933846:G:C	50	100	0.94	0.01961
2:205934093:T:G	50	100	0.92	0.02106
2:205934657:G:A	50	100	0.87	0.02015
2:205934750:A:T	50	96	0.75	0.1235
2:205934787:A:G	50	100	0.84	0.0207
2:205934820:C:A	50	100	0.85	0.06699
2:205935631:T:C	50	100	0.9	0.01017
2:205935779:C:T	50	92	0.75	0.2126
2:205935789:G:C	50	96	0.66	0.05465
2:205935804:T:C	50	86	0.73	0.3755
2:205935937:G:A	50	92	0.71	0.07171
2:205936210:A:G	50	98	0.77	0.01235
2:205936275:G:C	50	82	0.64	0.1347
2:205936338:C:T	50	94	0.67	0.05628
2:205936593:C:G	50	86	0.67	0.2997
2:205936640:C:A	50	80	0.69	0.2587
2:205936839:T:C	50	96	0.73	0.05755
2:205936846:T:G	50	86	0.68	0.447
2:205937100:T:C	50	86	0.72	0.264
2:205937304:T:C	50	100	0.8	0.03813
2:205937554:G:C	50	96	0.74	0.02959
2:205939032:G:C	50	100	0.86	0.02215
2:205939308:A:G	50	100	0.8	0.02269
2:205939660:G:A	50	96	0.91	0.3477
2:205939840:G:A	50	94	0.92	0.3504
2:205939990:C:A	47	97.9	0.93	0.08696
2:205940176:G:A	50	98	0.94	0.08678
2:205940272:T:C	50	98	0.9	0.03268
2:205940330:A:C	50	100	0.94	0.0817
2:205940420:G:A	50	98	0.87	0.03159
2:205940430:G:A	50	96	0.92	0.2692
2:205940480:C:T	50	100	0.87	0.01398
2:205940510:G:A	50	96	0.91	0.1857
2:205940618:A:C	50	96	0.93	0.4686
2:205941278:A:G	50	92	0.94	0.4808
2:205941495:T:C	50	94	0.92	0.283
2:205941597:A:G	50	96	0.92	0.1304
2:205941655:T:C	50	98	0.95	0.3533
2:205941794:A:C	50	96	0.96	0.3264
2:205941806:C:T	50	96	0.96	0.1042
2:205941886:T:A	50	90	0.93	0.23
2:205942090:A:G	50	96	0.95	0.1543
2:205942560:A:C	50	92	0.92	0.2324
2:205942928:A:C	50	94	0.94	0.405
2:205943014:A:T	50	96	0.95	0.1619
2:205943335:A:G	50	98	0.96	0.2068
2:205944115:A:C	50	96	0.96	0.252
2:205944160:T:C	50	96	0.95	0.2549
2:205944266:C:T	50	96	0.96	0.4187
2:205944435:G:T	50	98	0.95	0.2496
2:205944724:C:T	50	98	0.97	0.1565
2:205945091:T:C	50	98	0.97	0.106
2:205945136:G:A	50	100	0.97	0.1786
2:205945218:C:T	50	100	0.98	0.1224
2:205945448:G:A	50	100	0.98	0.08824
2:205945647:T:G	50	100	0.99	0.1264
2:205945767:C:T	50	98	0.99	0.3909
2:205946170:T:C	50	98	0.99	0.1138
2:205946211:T:G	50	98	0.99	0.3922
2:205946287:G:A	50	98	0.99	0.1133
2:205946921:C:T	50	100	0.98	0.112
2:205947104:G:A	50	98	0.99	0.1097
2:205947539:C:T	50	98	0.98	0.1452
2:205947759:G:T	50	100	0.88	0.03849
2:205947773:C:T	50	100	1	0.2585
2:205948165:G:C	50	100	1	0.2613
2:205948504:A:G	50	100	0.98	0.2495
2:205948769:T:G	50	100	1	0.2669
2:205948836:G:A	50	100	1	0.262
2:205949070:A:G	50	98	0.87	0.03831
2:205949182:A:G	50	98	0.98	0.1133
2:205949469:G:A	50	98	0.97	0.05265
2:205949612:T:C	50	100	0.98	0.4708
2:205950105:C:T	50	100	1	0.2574
2:205950177:C:T	50	100	0.82	0.02215
2:205950625:G:T	50	100	0.87	0.03831
2:205950871:A:G	50	98	0.98	0.3722
2:205950908:C:T	50	100	0.97	0.01489
2:205950922:T:C	50	100	0.78	0.04412
2:205951473:C:T	50	98	0.98	0.106
2:205951596:C:T	50	100	0.99	0.2623
2:205951616:T:C	50	100	0.97	0.144
2:205951758:A:C	50	100	0.9	0.0187
2:205951766:A:C	50	98	0.97	0.1431
2:205952246:G:A	50	100	0.98	0.2618
2:205952275:A:T	49	95.9	0.96	0.1432
2:205952557:C:T	50	98	0.96	0.1431
2:205952942:C:G	50	100	0.98	0.05356
2:205953010:A:G	50	98	0.97	0.1131
2:205953067:A:G	50	98	0.97	0.1127
2:205953440:G:A	50	98	0.97	0.2607
2:205953651:T:A	50	98	0.94	0.1438
2:205953670:A:G	50	100	0.94	0.1398
2:205953786:G:T	50	98	0.95	0.4706
2:205953819:T:G	50	98	0.94	0.4702
2:205953957:C:T	50	98	0.95	0.2484
2:205954682:T:G	50	100	0.86	0.09459
2:205955108:G:C	50	98	0.96	0.1035
2:205955240:C:T	49	95.9	0.86	0.09677
2:205955316:A:T	50	100	1	0.01816
2:205955438:T:C	49	93.9	0.93	0.3353
2:205955542:C:G	50	100	0.81	0.01924
2:205955615:T:G	50	98	0.95	0.1024
2:205955659:A:G	50	100	0.81	0.01943
2:205955910:T:C	50	96	0.82	0.08551
2:205956384:T:C	50	86	0.84	0.2948
2:205956566:G:T	50	92	0.87	0.3934
2:205956670:A:G	50	92	0.9	0.3027
2:205956968:T:C	50	98	0.91	0.08243
2:205957357:G:T	50	98	0.91	0.08569
2:205957369:C:T	50	100	0.99	0.0285
2:205957695:G:T	50	100	0.96	0.341
2:205957701:G:A	50	100	0.96	0.08569
2:205957725:C:T	50	100	0.93	0.04611
2:205957753:C:T	50	100	0.96	0.2308
2:205957754:G:A	50	100	0.94	0.09786
2:205957809:T:G	50	100	0.97	0.2326
2:205957896:G:A	50	100	0.97	0.2411
2:205957904:C:G	50	100	0.97	0.4846
2:205957916:G:A	50	98	0.97	0.2324
2:205958047:C:T	50	100	0.98	0.3724
2:205958125:C:T	50	98	0.98	0.1538
2:205958289:G:A	50	100	0.98	0.1632
2:205958337:G:T	50	100	0.98	0.3246
2:205958345:G:C	50	100	0.98	0.1423
2:205958540:C:T	50	100	0.98	0.3239
2:205958629:G:A	50	100	0.98	0.1875
2:205958758:T:C	50	100	0.98	0.398
2:205958804:G:A	50	100	0.98	0.163
2:205959169:A:G	50	100	0.97	0.496
2:205959308:C:T	50	100	0.98	0.1625
2:205959376:A:G	50	100	0.98	0.1941
2:205959401:C:T	50	100	0.98	0.1529
2:205959598:T:C	50	100	0.98	0.1955
2:205959683:A:T	50	100	0.97	0.2785
2:205959840:G:A	50	100	0.98	0.01089
2:205959891:C:T	50	100	0.99	0.07135
2:205959998:A:C	50	100	0.97	0.08224
2:205960475:G:A	50	100	0.99	0.2923
2:205960618:G:C	50	100	0.94	0.04303
2:205960728:G:A	50	100	0.97	0.01198
2:205961002:C:T	50	100	0.96	0.441
2:205961067:C:T	50	100	0.98	0.1253
2:205961151:C:T	50	100	0.84	0.03105
2:205961231:G:A	50	100	0.98	0.1224
2:205961488:C:T	50	100	0.98	0.1218
2:205961840:T:C	50	100	0.98	0.1218
2:205961892:C:T	50	100	0.98	0.1218
2:205962068:G:A	50	100	0.98	0.1218
2:205962513:C:T	50	100	0.98	0.1187
2:205962606:C:A	50	100	1	0.02487
2:205962661:A:G	50	100	0.99	0.3244
2:205962671:A:T	50	100	0.99	0.3248
2:205963112:C:T	50	100	0.99	0.1774
2:205963430:G:A	50	100	0.95	0.01089
2:205963437:C:T	50	100	0.99	0.04248
2:205963442:C:T	50	100	0.94	0.01325
2:205963487:C:T	50	100	1	0.4597
2:205964000:G:A	50	100	0.97	0.1186
2:205964236:C:T	50	100	0.98	0.0158
2:205964282:A:G	50	100	0.99	0.325
2:205964338:G:C	50	100	0.98	0.1344
2:205964376:A:G	50	100	1	0.02142
2:205964459:C:T	50	100	0.98	0.1186
2:205964586:C:G	50	100	0.98	0.1342
2:205964633:G:C	50	100	0.98	0.1186
2:205964854:T:C	50	100	1	0.0207
2:205964880:G:A	50	100	0.99	0.4479
2:205964959:G:A	50	100	1	0.4601
2:205964965:C:T	50	100	0.98	0.07353
2:205965044:C:T	50	100	1	0.4479
2:205965157:C:A	50	100	0.95	0.02124
2:205965189:C:G	50	100	1	0.01089
2:205965211:G:A	50	100	1	0.01216
2:205965314:C:T	50	100	0.98	0.1768
2:205965346:C:T	50	100	1	0.4481
2:205965469:G:T	50	100	1	0.01107
2:205965517:G:A	50	100	0.99	0.04248
2:205965672:C:T	50	100	0.97	0.1187
2:205965839:G:T	50	100	0.99	0.4711
2:205966110:A:G	50	100	0.98	0.1218
2:205966263:G:A	50	100	0.97	0.1182
2:205966332:C:T	50	100	0.97	0.1216
2:205966472:G:A	50	100	1	0.01144
2:205966484:A:G	50	100	0.97	0.1218
2:205966607:C:T	50	100	0.97	0.1216
2:205966611:G:A	50	100	1	0.4991
2:205966646:C:T	50	100	0.97	0.1216
2:205966647:T:G	50	100	0.97	0.1216
2:205966655:A:G	50	100	0.97	0.1216
2:205967090:C:A	50	100	0.99	0.4475
2:205967136:C:A	50	100	0.99	0.3045
2:205967137:G:A	50	100	1	0.01289
2:205967452:G:A	50	100	0.97	0.1216
2:205967802:C:T	50	100	0.97	0.1182
2:205967950:C:T	50	98	0.97	0.1881
2:205968061:G:C	50	100	1	0.02269
2:205968270:C:T	50	96	0.81	0.04793
2:205968310:G:A	50	100	0.97	0.1218
2:205968436:C:T	50	100	0.99	0.01997
2:205968465:T:C	50	100	0.97	0.3809
2:205968532:A:G	50	100	0.97	0.382
2:205968894:C:A	50	100	1	0.01089
2:205968910:T:C	50	100	0.99	0.3524
2:205968930:C:T	50	100	0.98	0.1919
2:205969093:A:G	50	100	0.96	0.2685
2:205969134:G:A	50	100	0.98	0.1109
2:205969194:G:A	50	100	0.99	0.3522
2:205969322:C:T	50	100	1	0.01089
2:205969369:G:A	49	100	0.99	0.3526
2:205969373:A:G	50	100	1	0.01089
2:205969417:C:T	50	100	0.98	0.0719
2:205969499:G:C	50	98	0.99	0.1318
2:205969510:T:C	50	100	1	0.01089
2:205969579:G:A	50	98	0.99	0.3522
2:205969655:G:A	50	100	0.99	0.3522
2:205969674:G:A	50	100	1	0.01089
2:205969680:C:A	50	100	1	0.2284
2:205969913:G:T	50	100	0.99	0.3524
2:205969916:T:A	50	100	0.99	0.3633
2:205969949:T:C	50	100	0.99	0.3524
2:205970067:G:C	50	100	0.99	0.1102
2:205970128:G:A	50	98	0.99	0.09931
2:205970234:T:G	50	100	0.97	0.01107
2:205970337:C:T	50	100	0.98	0.2315
2:205970599:G:T	50	100	1	0.02124
2:205970690:A:G	50	100	0.89	0.1638
2:205971038:G:T	50	100	0.94	0.03922
2:205971888:G:A	50	100	0.98	0.1471
2:205972441:C:T	50	98	0.86	0.02433
2:205972555:A:G	50	100	0.95	0.03813
2:205972705:T:C	50	100	0.95	0.03831
2:205973019:A:G	50	100	0.98	0.1668
2:205973028:G:A	49	100	0.99	0.3495
2:205973034:A:G	50	100	0.99	0.3495
2:205973041:T:C	50	100	0.98	0.35
2:205973383:C:T	50	100	0.99	0.3424
2:205973413:T:C	50	100	0.93	0.01089
2:205973611:G:A	49	100	0.98	0.1227
2:205973673:A:G	50	100	0.99	0.4693
2:205974167:T:A	40	95	0.72	0.01107
2:205974169:T:A	43	90.7	0.84	0.05646
2:205974171:T:A	44	90.9	0.91	0.1151
2:205974173:T:A	43	88.4	0.96	0.1538
2:205974320:G:T	50	98	0.94	0.08751
2:205974401:A:G	50	100	0.99	0.1462
2:205974407:G:C	50	100	0.99	0.146
2:205974411:A:G	50	100	0.99	0.146
2:205974581:C:T	50	100	0.99	0.1625
2:205974714:G:A	50	100	1	0.1614
2:205974745:T:A	50	100	0.95	0.01561
2:205975244:C:T	50	100	0.98	0.3233
2:205975844:G:C	50	100	0.99	0.4996
2:205975926:T:C	50	100	0.99	0.4985
2:205976156:G:T	50	100	0.98	0.4216
2:205976290:G:A	50	100	0.96	0.02033
2:205976415:C:A	50	100	0.96	0.02251
2:205976877:C:T	50	100	1	0.04067
2:205977119:C:T	50	100	0.98	0.1184
2:205977214:G:A	50	100	0.97	0.266
2:205977435:G:A	50	100	0.91	0.01307
2:205977486:T:C	50	100	1	0.1964
2:205978036:C:T	50	100	0.99	0.4168
2:205978101:G:A	50	100	0.96	0.0512
2:205978204:G:A	50	100	1	0.04121
2:205978368:C:T	50	100	1	0.1616
2:205978378:C:T	50	100	0.88	0.01126
2:205978454:T:C	50	100	0.98	0.1182
2:205978481:T:C	50	100	1	0.04484
2:205978572:G:A	50	100	1	0.01416
2:205978814:A:G	50	100	1	0.04484
2:205978941:A:G	50	100	0.9	0.01235
2:205979095:A:G	50	100	1	0.1616
2:205979203:T:C	50	100	0.97	0.02052
2:205979274:T:C	50	100	0.98	0.1394
2:205979342:C:T	50	100	1	0.02088
2:205979404:T:C	50	100	0.99	0.394
2:205979921:T:C	50	96	0.9	0.03831
2:205980120:T:C	50	100	0.98	0.0207
2:205980274:T:C	50	100	1	0.1294
2:205981260:T:A	50	100	1	0.1291
2:205981491:G:A	50	100	1	0.02088
2:205981495:G:C	50	100	0.92	0.01816
2:205981627:C:A	50	100	1	0.1291
2:205981722:T:C	50	100	0.97	0.03667
2:205982147:G:A	50	100	0.97	0.2861
2:205982186:T:C	50	100	0.98	0.04938
2:205982231:A:G	50	100	0.99	0.03903
2:205982379:G:A	50	100	0.89	0.01779
2:205982572:T:C	50	98	0.97	0.4631
2:205983303:C:T	50	98	0.99	0.4127
2:205983897:G:A	50	98	0.99	0.413
2:205984204:C:A	50	100	1	0.3088
2:205984374:A:G	50	100	1	0.02088
2:205984742:A:C	50	100	1	0.3094
2:205984854:C:T	50	100	0.99	0.3106
2:205985133:A:G	50	98	0.98	0.01598
2:205986086:T:C	50	100	0.99	0.1374
2:205986138:G:C	50	100	0.99	0.1164
2:205986346:G:C	50	98	1	0.3101
2:205986566:T:C	50	100	1	0.3097
2:205986583:T:C	50	100	0.99	0.1382
2:205986594:G:T	50	100	0.99	0.1382
2:205986822:A:G	50	100	0.99	0.3673
2:205987662:T:C	50	100	1	0.1721
2:205987888:T:C	50	100	0.99	0.3713
2:205988239:A:G	50	98	0.87	0.03431
2:205988310:A:G	50	100	1	0.3108
2:205989042:A:G	50	100	0.99	0.2798
2:205989548:G:T	50	100	1	0.163
2:205989715:C:T	50	100	1	0.1385
2:205989994:T:C	50	100	1	0.3322
2:205990068:G:C	50	100	1	0.3322
2:205990537:T:A	50	100	1	0.02106
2:205990598:A:T	50	100	1	0.04394
2:205990909:A:T	50	100	1	0.04394
2:205991001:G:A	50	100	1	0.01489
2:205991119:G:A	50	100	1	0.163
2:205991161:C:A	50	100	1	0.3112
2:205991463:C:T	50	100	1	0.1632
2:205992327:G:A	50	100	1	0.3339
2:205992815:C:A	50	100	1	0.04103
2:205997291:G:A	50	100	1	0.2912
2:205999150:C:T	50	100	1	0.3764
2:206000040:C:T	50	100	1	0.3764
2:206000140:G:A	50	100	1	0.1222
2:206000522:A:G	50	100	1	0.1387
2:206002056:C:T	50	100	0.99	0.2529
2:206003038:A:G	50	100	0.98	0.1218
2:206003714:T:C	50	100	0.99	0.01961
2:206003998:C:T	50	100	1	0.2698
2:206005765:T:A	50	100	1	0.2912
2:206006060:C:T	50	100	1	0.2629
2:206006477:G:A	50	100	1	0.3141
2:206006734:C:T	50	100	1	0.3261
2:206006746:C:T	50	100	1	0.27
2:206006818:G:A	50	100	1	0.02124
2:206006867:C:T	50	100	1	0.1037
2:206007765:T:C	50	100	1	0.3119
2:206007833:C:A	50	84	0.99	0.4201
2:206007877:T:A	50	100	1	0.3143
2:206008045:A:G	50	100	1	0.27
2:206008801:T:C	50	100	1	0.2912
2:206008841:G:A	50	100	1	0.1035
2:206008993:A:G	50	100	1	0.01035
2:206009277:G:A	50	100	1	0.3092
2:206009615:G:A	50	100	1	0.3121
2:206010122:G:A	50	100	1	0.02106
2:206010839:G:A	50	98	1	0.27
2:206011241:C:G	50	100	1	0.2647
2:206011304:A:G	50	100	0.96	0.05737
2:206011395:T:C	50	100	0.71	0.01144
2:206011535:A:G	50	100	1	0.3145
2:206012089:G:A	50	100	1	0.1385
2:206012202:A:G	50	100	1	0.3086
2:206012277:A:C	50	100	1	0.1222
2:206012347:G:A	50	100	1	0.2698
2:206012476:A:T	50	100	1	0.04103
2:206013943:G:A	50	100	1	0.2907
2:206014729:T:C	50	100	1	0.299
2:206014820:A:G	50	100	1	0.3279
2:206014937:A:G	50	100	1	0.04394
2:206015404:A:G	50	100	1	0.2907
2:206015759:C:T	50	100	1	0.04938
2:206015869:A:G	50	100	1	0.3282
2:206015941:G:A	50	100	1	0.3286
2:206016373:C:T	50	100	1	0.3284
2:206016529:C:T	50	100	1	0.2687
2:206017204:C:T	50	100	1	0.1213
2:206017306:G:T	50	100	0.97	0.03268
2:206018236:G:A	50	100	1	0.02106
2:206018245:A:G	50	100	1	0.3284
2:206019571:G:C	50	100	0.97	0.01743
2:206020068:G:C	50	100	1	0.2992
2:206020469:C:A	50	100	1	0.3622
2:206021329:G:A	50	100	1	0.3292
2:206022041:C:A	50	100	1	0.3922
2:206022465:C:G	50	100	1	0.3293
2:206022862:T:G	50	100	0.98	0.02633
2:206023126:G:A	50	100	1	0.3277
2:206023540:G:A	50	100	1	0.1271
2:206023554:A:G	50	98	1	0.299
2:206023631:C:T	50	100	1	0.02124
2:206024778:C:T	50	100	1	0.04811
2:206025090:G:T	50	100	1	0.3295
2:206025386:A:G	50	100	1	0.2979
2:206025506:C:T	50	100	0.99	0.04829
2:206025544:T:A	39	89.7	0.73	0.1369
2:206025546:T:A	43	86	0.74	0.1107
2:206025548:T:A	45	91.1	0.82	0.09822
2:206025570:A:T	46	87	0.77	0.1244
2:206025636:C:A	49	100	0.92	0.02124
2:206025892:T:C	50	100	0.98	0.1432
2:206026124:C:T	50	100	1	0.2674
2:206026414:C:T	50	100	1	0.1376
2:206026557:A:T	50	100	1	0.1376
2:206027682:C:T	50	100	1	0.2774
2:206028894:T:G	50	100	1	0.126
2:206029236:A:T	50	100	1	0.1191
2:206029845:G:C	50	100	1	0.02106
2:206030265:A:T	50	100	0.89	0.01797
2:206031711:G:A	50	100	1	0.02106
2:206034583:G:A	50	100	0.99	0.2084
2:206034746:C:G	50	100	1	0.1211
2:206035072:A:G	50	100	0.99	0.01961
2:206035134:G:A	50	100	1	0.104
2:206036220:T:C	50	100	1	0.2751
2:206036237:C:T	50	100	1	0.3126
2:206037001:T:C	50	100	1	0.2963
2:206037365:C:T	50	100	1	0.3319
2:206037509:A:G	50	100	1	0.3584
2:206037771:G:A	50	100	1	0.0443
2:206038124:C:T	50	100	1	0.3927
2:206038578:T:C	50	100	1	0.1329
2:206038726:G:A	50	100	1	0.2653
2:206038792:C:A	50	100	0.99	0.3272
2:206039053:A:G	50	100	1	0.2967
2:206039168:C:T	50	100	1	0.03722
2:206039337:C:T	50	100	0.99	0.4599
2:206039354:G:A	50	100	1	0.02052
2:206039366:C:T	50	96	0.86	0.02796
2:206039477:C:T	50	100	1	0.09622
2:206040020:C:T	50	100	1	0.1331
2:206040426:G:A	50	100	1	0.02106
2:206040674:T:G	50	100	0.95	0.02669
2:206040697:A:G	50	100	1	0.2859
2:206040762:T:G	50	100	1	0.3008
2:206041006:C:A	50	100	0.97	0.1362
2:206041721:C:T	50	100	1	0.2743
2:206042532:G:A	50	100	1	0.4034
2:206042611:G:A	50	100	1	0.3324
2:206042882:G:A	50	100	1	0.282
2:206042907:G:C	50	100	1	0.07044
2:206043263:C:T	50	100	1	0.1198
2:206043330:C:T	50	100	1	0.03032
2:206043422:G:A	50	100	1	0.07044
2:206043519:G:A	50	100	0.99	0.04775
2:206044265:T:C	50	100	1	0.3302
2:206044773:C:T	50	100	1	0.01289
2:206045931:G:A	50	100	1	0.01289
2:206046324:A:G	50	100	1	0.01289
2:206046504:G:A	50	98	0.99	0.3233
2:206046787:T:C	50	100	1	0.01289
2:206046820:C:T	50	100	1	0.01489
2:206047300:C:A	50	100	1	0.3359
2:206047665:A:C	50	100	0.99	0.1385
2:206047937:G:A	50	100	1	0.01089
2:206048090:T:C	50	98	1	0.3905
2:206048150:C:A	50	100	1	0.1954
2:206049247:G:A	50	100	1	0.02124
2:206049304:T:C	50	100	1	0.3001
2:206049668:T:C	50	100	0.97	0.0394
2:206049867:C:T	50	100	1	0.3304
2:206050316:C:T	50	100	1	0.2783
2:206050896:G:A	50	100	0.97	0.01779
2:206050924:C:G	50	100	1	0.3121
2:206050931:T:C	50	100	1	0.01071
2:206052257:G:A	50	100	1	0.3308
2:206052661:G:A	50	100	1	0.02124
2:206052953:A:C	50	100	1	0.01053
2:206053004:C:A	50	100	1	0.3911
2:206053380:T:C	50	100	1	0.3302
2:206053456:G:A	50	100	1	0.2781
2:206053513:C:T	50	100	1	0.1325
2:206054784:G:C	50	100	0.99	0.01961
2:206055469:T:C	50	100	1	0.03577
2:206055628:G:A	50	100	1	0.1206
2:206055875:G:A	50	100	0.99	0.1325
2:206056727:G:A	50	100	1	0.2988
2:206057039:C:T	50	100	1	0.1225
2:206057665:A:G	50	100	1	0.1264
2:206057778:G:A	50	100	0.99	0.05592
2:206058149:A:G	50	100	1	0.3695
2:206058150:A:G	50	100	1	0.3695
2:206058507:G:C	50	100	0.99	0.02215
2:206060472:C:T	50	100	0.99	0.1351
2:206061030:T:A	50	100	0.99	0.3622
2:206061138:A:G	50	100	1	0.2859
2:206062186:A:G	50	100	1	0.03813
2:206063126:G:A	50	100	1	0.2678
2:206063438:C:T	50	100	0.99	0.1351
2:206063544:C:A	50	100	1	0.317
2:206063668:T:C	50	100	0.95	0.05719
2:206064078:A:G	50	100	0.99	0.2988
2:206065974:C:T	50	100	0.98	0.01888
2:206065998:G:A	50	100	1	0.3695
2:206066093:C:T	50	100	0.99	0.1354
2:206066154:A:G	50	100	1	0.3306
2:206066207:G:A	50	100	1	0.02033
2:206066322:C:T	50	100	1	0.1264
2:206066534:G:T	50	100	0.99	0.1356
2:206067716:T:G	50	100	1	0.3288
2:206068132:C:T	50	100	0.98	0.02614
2:206068200:A:G	50	100	1	0.4512
2:206070006:G:A	50	100	1	0.2672
2:206070177:G:A	50	100	1	0.05174
2:206070470:T:C	50	100	0.99	0.329
2:206070880:G:A	50	100	0.99	0.3054
2:206072364:C:T	50	100	1	0.05537
2:206073481:T:A	50	100	1	0.2712
2:206073984:C:T	50	100	1	0.05537
2:206074271:C:T	50	100	1	0.05537
2:206075094:T:C	50	100	1	0.02088
2:206075505:T:G	50	100	1	0.1385
2:206076856:G:A	50	100	0.87	0.01198
2:206076977:T:C	50	100	1	0.2921
2:206077056:G:A	50	100	1	0.303
2:206077253:T:C	50	100	1	0.05556
2:206078685:G:A	50	100	0.99	0.3027
2:206079269:C:T	50	100	1	0.05574
2:206079305:T:C	50	100	0.99	0.3027
2:206080304:G:A	50	100	1	0.05574
2:206080345:C:T	50	100	1	0.1376
2:206080351:G:C	50	100	0.99	0.3297
2:206080630:G:A	50	100	0.99	0.3056
2:206080724:G:A	50	100	0.99	0.2347
2:206080928:G:A	48	100	1	0.05211
2:206081612:G:T	50	100	1	0.1204
2:206081817:T:G	50	100	1	0.2901
2:206081935:C:T	50	100	1	0.1204
2:206082247:G:A	50	100	1	0.1369
2:206082847:A:G	50	100	1	0.05592
2:206083400:G:T	50	98	1	0.3052
2:206083535:C:G	50	100	1	0.1367
2:206083824:A:G	50	100	1	0.1367
2:206084086:T:G	50	100	0.98	0.02324
2:206084273:A:C	49	91.8	0.77	0.05519
2:206084527:A:G	50	100	1	0.2901
2:206084929:G:A	50	100	1	0.04375
2:206085136:G:A	50	100	1	0.02052
2:206085163:G:A	50	100	1	0.3319
2:206085512:G:C	49	98	1	0.4372
2:206085594:C:G	49	100	1	0.1164
2:206086610:A:C	50	100	1	0.01126
2:206087382:C:T	50	100	0.99	0.03123
2:206087791:C:T	47	91.5	0.98	0.1875
2:206087841:T:C	50	86	0.98	0.4936
2:206088037:C:T	50	100	1	0.05628
2:206088333:A:G	50	100	1	0.4132
2:206089877:A:G	50	100	1	0.4936
2:206090278:T:C	50	100	1	0.494
2:206090357:G:C	50	100	1	0.494
2:206091414:G:A	50	100	0.99	0.0305
2:206091415:T:C	50	100	1	0.1304
2:206091862:C:T	50	100	0.99	0.01216
2:206092067:C:T	50	100	1	0.0167
2:206092550:C:A	50	100	0.9	0.01307
2:206092737:A:C	50	100	0.99	0.1358
2:206093563:T:C	50	100	1	0.4967
2:206093998:C:T	50	100	1	0.4936
2:206094030:T:A	50	100	1	0.4942
2:206094240:G:C	50	100	1	0.4966
2:206094604:G:C	50	100	1	0.4942
2:206094723:A:G	50	98	1	0.01053
2:206094729:A:C	50	98	0.99	0.01053
2:206094732:T:C	50	98	1	0.01053
2:206094771:A:G	50	98	1	0.4926
2:206094800:A:G	50	100	1	0.01198
2:206095246:G:A	50	100	1	0.4158
2:206096691:C:A	50	100	1	0.05192
2:206097326:C:T	49	100	1	0.08733
2:206097464:C:A	50	96	0.95	0.4693
2:206097473:T:C	50	100	0.98	0.01924
2:206097481:T:A	50	100	0.85	0.01816
2:206097638:A:T	50	100	1	0.01797
2:206098277:T:C	50	100	1	0.09005
2:206098732:G:A	50	100	1	0.09041
2:206098913:A:G	50	100	1	0.08588
2:206099363:G:T	50	100	1	0.4989
2:206099763:T:C	50	100	0.99	0.01325
2:206100324:G:A	50	100	1	0.05192
2:206100360:C:T	49	100	0.98	0.01634
2:206100547:A:C	50	100	1	0.4032
2:206100649:G:A	50	100	1	0.4141
2:206101113:T:G	50	100	1	0.3893
2:206101984:C:T	50	100	0.99	0.01126
2:206102292:C:T	50	100	1	0.01707
2:206102706:G:A	50	100	1	0.09768
2:206102748:C:T	50	100	1	0.3448
2:206103059:G:A	50	100	1	0.05301
2:206103264:T:G	50	100	1	0.02723
2:206103684:T:C	50	100	1	0.01452
2:206105158:G:A	50	100	1	0.09713
2:206105301:G:A	50	100	1	0.05192
2:206105795:G:C	50	100	1	0.3497
2:206106506:T:C	50	100	1	0.1086
2:206106683:T:G	50	100	1	0.1082
2:206107318:G:A	50	100	0.98	0.03032
2:206107638:A:T	50	100	1	0.02741
2:206107646:T:A	50	100	1	0.4918
2:206107661:A:G	50	100	1	0.1042
2:206107794:C:T	50	100	1	0.1026
2:206107828:T:C	50	100	0.75	0.0118
2:206108009:T:C	50	100	1	0.01053
2:206108054:A:G	50	100	1	0.04503
2:206108092:A:T	50	92	0.85	0.08188
2:206108094:A:T	50	78	0.86	0.3001
2:206108096:T:A	50	100	0.81	0.01979
2:206108173:G:A	50	100	1	0.02723
2:206108195:C:T	50	100	1	0.492
2:206108581:C:T	50	100	1	0.4061
2:206108722:G:A	50	100	1	0.01707
2:206108833:T:C	50	100	1	0.1358
2:206109077:C:T	50	98	1	0.4065
2:206109177:C:T	50	100	1	0.02052
2:206109253:G:A	50	100	0.99	0.1175
2:206109918:G:C	50	100	1	0.4877
2:206109969:G:A	50	100	1	0.0285
2:206109971:A:G	50	100	0.84	0.02923
2:206110030:G:A	49	98	0.99	0.03032
2:206110163:C:T	50	100	1	0.02977
2:206110228:C:T	50	100	1	0.4038
2:206110231:G:A	50	100	1	0.01089
2:206110578:G:A	50	100	1	0.06264
2:206111344:G:A	50	100	1	0.4337
2:206111480:A:G	50	100	1	0.4038
2:206112876:A:G	50	100	1	0.02723
2:206113055:G:A	50	100	1	0.3395
2:206113083:G:A	50	100	1	0.02723
2:206113220:G:T	49	100	1	0.4049
2:206113516:A:G	50	100	1	0.02723
2:206113622:T:C	50	100	1	0.01017
2:206113703:C:G	50	100	1	0.486
2:206114071:T:G	50	100	1	0.01707
2:206114188:C:T	50	100	1	0.01707
2:206114489:G:A	50	100	1	0.04503
2:206114956:C:T	49	100	1	0.1356
2:206115191:T:G	50	100	1	0.02887
2:206115320:T:G	50	100	1	0.02977
2:206115655:A:G	50	100	1	0.01017
2:206115750:G:A	50	100	1	0.3419
2:206116562:G:A	50	100	1	0.1356
2:206116747:C:T	50	100	1	0.339
2:206116812:G:A	49	100	1	0.4345
2:206116847:C:A	50	100	1	0.4884
2:206116953:A:T	50	100	1	0.01289
2:206117369:C:T	50	100	1	0.4882
2:206117521:G:A	50	100	1	0.02977
2:206117822:C:T	50	100	1	0.4345
2:206117916:A:G	50	100	0.99	0.01126
2:206118454:C:T	50	100	1	0.02996
2:206118564:T:A	50	100	1	0.01707
2:206118591:T:C	50	100	1	0.4982
2:206118619:G:C	50	100	1	0.06209
2:206118622:T:A	50	100	0.99	0.2489
2:206118815:G:A	50	100	1	0.02887
2:206119022:A:T	50	100	0.99	0.01507
2:206119559:A:G	50	100	0.96	0.05973
2:206119572:G:C	50	98	1	0.3466
2:206119793:C:T	50	100	1	0.02977
2:206119797:A:G	50	100	1	0.04557
2:206119908:C:T	50	100	0.99	0.3391
2:206120450:G:A	50	100	1	0.06155
2:206121003:C:T	50	100	1	0.405
2:206121201:G:T	50	100	1	0.488
2:206121296:G:A	50	100	1	0.4049
2:206121435:G:C	50	100	1	0.02977
2:206121694:T:C	50	100	1	0.3462
2:206121904:T:C	50	100	1	0.404
2:206122291:A:G	50	100	1	0.404
2:206122355:G:A	50	100	1	0.02977
2:206122639:A:G	50	92	0.97	0.1979
2:206122781:G:A	50	98	0.89	0.02288
2:206122870:G:C	50	100	1	0.01017
2:206123040:T:C	50	100	1	0.01489
2:206123452:T:C	50	100	0.99	0.0374
2:206123728:A:T	50	100	1	0.04466
2:206123786:C:T	50	100	1	0.01852
2:206123849:C:A	50	100	0.99	0.4277
2:206123929:G:A	50	100	1	0.02996
2:206124132:A:C	50	100	1	0.01017
2:206124446:C:A	50	100	1	0.4049
2:206124565:C:T	50	100	1	0.04049
2:206124715:T:G	50	100	1	0.01035
2:206125095:C:T	50	100	0.96	0.02433
2:206125141:A:C	50	100	1	0.02977
2:206125155:C:T	50	98	1	0.405
2:206125353:C:T	50	100	1	0.4049
2:206125561:T:C	50	100	1	0.02977
2:206125626:T:C	50	100	1	0.02887
2:206125655:T:A	50	90	1	0.4297
2:206126260:A:G	50	100	1	0.4045
2:206126390:T:A	50	100	1	0.02887
2:206127195:T:C	50	100	1	0.02977
2:206127300:G:A	50	98	1	0.02723
2:206127550:T:A	50	100	0.98	0.01307
2:206127647:G:A	50	100	1	0.4346
2:206128260:G:C	50	100	1	0.01017
2:206128263:T:C	50	100	1	0.0472
2:206128367:G:A	50	100	1	0.4346
2:206128409:A:G	50	100	1	0.405
2:206128505:T:C	50	100	1	0.405
2:206128548:T:C	50	100	1	0.02977
2:206128704:C:T	50	100	1	0.01707
2:206128713:T:A	50	100	1	0.4049
2:206129068:G:A	50	100	1	0.02977
2:206129125:A:G	50	100	1	0.404
2:206130286:A:G	50	100	1	0.3391
2:206130394:G:A	50	100	1	0.02977
2:206130415:C:A	50	100	1	0.4385
2:206130516:G:A	50	100	1	0.498
2:206130603:T:C	50	100	1	0.02996
2:206130869:A:G	50	100	1	0.1416
2:206132080:A:G	50	98	1	0.3911
2:206132121:G:C	50	100	1	0.02977
2:206132695:G:A	50	100	1	0.3914
2:206132921:A:G	50	98	1	0.02723
2:206133326:A:G	50	100	1	0.4341
2:206133657:A:G	50	100	1	0.3451
2:206133842:C:T	50	98	0.99	0.4882
2:206134044:T:G	50	100	1	0.4299
2:206134426:A:G	50	100	0.97	0.3914
2:206134615:A:G	50	100	0.98	0.1812
2:206134938:T:C	49	100	1	0.4339
2:206134960:T:G	49	100	1	0.4014
2:206135566:G:A	50	100	1	0.02977
2:206135634:G:A	50	100	1	0.02977
2:206135710:C:T	50	100	1	0.01126
2:206136174:T:C	50	100	1	0.4049
2:206136206:G:A	50	100	1	0.02723
2:206136456:T:C	50	100	1	0.02977
2:206136529:G:A	50	100	1	0.02887
2:206136541:C:T	50	100	1	0.4354
2:206136623:G:A	50	100	1	0.02723
2:206136987:A:C	50	100	0.93	0.065
2:206137305:C:A	50	100	0.98	0.04503
2:206137484:G:A	50	76	1	0.3482
2:206137544:T:A	50	100	0.94	0.05773
2:206137590:A:G	50	98	0.99	0.1451
2:206137835:A:T	50	100	1	0.4121
2:206137865:T:C	50	100	0.99	0.1365
2:206137973:T:C	50	100	1	0.02977
2:206138037:G:A	50	100	0.97	0.01362
2:206138236:G:A	50	100	1	0.03014
2:206138506:C:T	50	100	0.95	0.0118
2:206138947:T:C	50	100	1	0.04503
2:206139107:A:T	50	100	1	0.02887
2:206139140:A:T	50	100	1	0.06155
2:206139434:G:A	50	100	1	0.4889
2:206139705:C:G	50	100	1	0.02977
2:206140132:C:T	50	100	1	0.06118
2:206140566:C:T	50	100	1	0.03032
2:206140776:G:A	50	100	1	0.02887
2:206140858:T:C	49	100	1	0.3401
2:206140920:G:A	50	96	1	0.4401
2:206140943:T:C	50	94	0.66	0.01198
2:206141058:C:G	50	100	1	0.4889
2:206141211:C:T	50	100	1	0.4045
2:206141551:A:T	49	100	1	0.04503
2:206141616:G:T	50	100	1	0.01126
2:206141742:G:A	50	100	1	0.4341
2:206141952:T:C	50	100	1	0.3399
2:206142101:C:A	50	100	1	0.4891
2:206142403:C:T	50	100	1	0.498
2:206142453:G:A	50	100	1	0.04503
2:206142666:C:T	50	100	1	0.02977
2:206142922:C:G	50	100	1	0.02887
2:206143446:C:T	50	100	0.93	0.01017
2:206144030:G:A	50	100	1	0.02977
2:206144039:C:A	50	100	1	0.4341
2:206144528:C:T	49	100	1	0.02996
2:206144637:A:G	50	100	0.99	0.02723
2:206145183:C:T	50	100	1	0.06118
2:206145280:C:T	50	98	1	0.02905
2:206145834:G:T	50	100	1	0.4045
2:206146046:G:A	50	100	1	0.02977
2:206146580:C:T	50	100	0.99	0.05138
2:206146671:A:G	50	100	1	0.02977
2:206147294:T:C	50	100	1	0.06118
2:206147310:A:G	50	100	1	0.1396
2:206147517:G:T	50	100	1	0.02977
2:206147759:A:G	50	100	1	0.06118
2:206148180:G:A	50	100	1	0.02977
2:206148284:A:G	50	100	1	0.02887
2:206148375:A:C	50	100	1	0.4041
2:206148514:G:A	50	100	1	0.02887
2:206148590:C:A	50	100	1	0.01325
2:206148599:G:A	50	98	1	0.02723
2:206148606:T:C	50	100	1	0.3404
2:206150081:C:A	49	100	1	0.02977
2:206150144:G:A	50	100	1	0.02977
2:206150739:C:T	50	100	1	0.02869
2:206151048:A:C	50	100	1	0.394
2:206151927:A:G	50	98	1	0.4895
2:206152269:C:A	50	100	1	0.02977
2:206152449:G:A	50	100	1	0.02723
2:206152765:C:T	49	100	1	0.02723
2:206152950:T:C	50	100	1	0.02723
2:206153256:T:C	50	100	0.98	0.1563
2:206153933:T:C	50	100	1	0.02977
2:206154123:T:C	50	98	1	0.404
2:206155173:C:G	49	100	0.92	0.01198
2:206155272:T:C	50	100	1	0.341
2:206155630:G:C	50	100	1	0.4038
2:206155883:T:C	49	100	1	0.02723
2:206156212:A:G	50	100	1	0.4041
2:206156373:G:T	50	100	1	0.4334
2:206156821:G:T	50	100	1	0.4036
2:206156996:C:T	50	100	1	0.02996
2:206157102:T:C	50	100	1	0.3462
2:206157735:C:T	50	98	0.89	0.02288
2:206158029:T:C	49	100	1	0.06191
2:206158112:G:A	50	100	1	0.4985
2:206158198:G:A	50	100	1	0.4332
2:206158419:G:C	50	100	1	0.4018
2:206158784:T:C	50	100	1	0.4036
2:206158839:T:C	50	100	0.97	0.03268
2:206158871:C:A	50	100	1	0.4036
2:206158896:A:G	50	100	1	0.4034
2:206159013:C:G	50	100	1	0.02977
2:206159204:C:T	50	100	1	0.02977
2:206159383:G:C	50	100	1	0.4898
2:206160325:A:G	50	100	1	0.02887
2:206160720:T:C	50	100	1	0.4339
2:206161747:C:T	50	100	1	0.4339
2:206161768:C:A	50	88	0.97	0.3531
2:206163061:T:C	50	100	1	0.02723
2:206163097:A:G	50	100	0.98	0.04702
2:206163136:A:T	50	100	0.93	0.01325
2:206163476:T:A	50	100	0.99	0.3789
2:206163595:G:C	50	100	1	0.4336
2:206163982:C:T	50	100	1	0.02723
2:206164123:T:A	50	100	1	0.3633
2:206164156:G:T	50	100	1	0.02887
2:206164574:T:C	50	100	1	0.3987
2:206164654:G:A	50	100	1	0.4036
2:206164706:C:T	50	100	1	0.1972
2:206164890:G:A	50	100	1	0.02905
2:206164905:T:C	50	100	1	0.4034
2:206165101:C:T	50	100	1	0.405
2:206165179:A:G	50	100	1	0.4036
2:206165306:T:C	50	100	1	0.4045
2:206165497:C:T	50	98	1	0.02887
2:206165550:G:A	50	100	0.98	0.01162
2:206165561:A:G	47	100	1	0.404
2:206165754:T:C	50	100	1	0.4334
2:206165765:C:T	50	100	0.98	0.04684
2:206166517:C:T	50	100	1	0.01707
2:206166848:A:T	50	100	1	0.4323
2:206167354:C:T	50	100	1	0.02832
2:206167414:C:T	50	100	1	0.4323
2:206167415:G:A	50	100	1	0.02887
2:206167508:T:G	50	100	0.98	0.04684
2:206167617:A:G	50	100	1	0.3646
2:206167714:G:A	50	100	1	0.01017
2:206167825:T:G	50	100	1	0.02887
2:206168122:T:C	50	100	0.99	0.1888
2:206168150:G:A	50	100	1	0.01707
2:206168582:G:A	50	100	0.97	0.03014
2:206169111:T:C	50	100	1	0.4025
2:206169536:C:A	50	100	1	0.01434
2:206169910:C:T	50	100	0.98	0.01489
2:206169935:G:A	50	100	1	0.01416
2:206169960:G:A	50	98	1	0.1358
2:206170438:T:C	50	98	1	0.4359
2:206170851:T:C	50	100	0.94	0.02306
2:206170966:A:T	50	98	1	0.4063
2:206171164:T:A	50	100	1	0.03958
2:206171367:C:G	50	98	1	0.4156
2:206171443:G:A	50	98	1	0.02887
2:206171481:C:T	50	98	0.97	0.0325
2:206171504:C:T	50	100	1	0.01307
2:206171593:C:T	50	98	1	0.4365
2:206171684:C:T	49	98	0.93	0.02923
2:206171716:T:C	50	92	1	0.4069
2:206171820:G:C	49	100	1	0.01707
2:206172008:G:C	49	100	1	0.3916
2:206172022:C:T	49	100	1	0.01307
2:206172263:G:T	50	100	1	0.3989
2:206172491:C:A	49	100	1	0.02941
2:206172663:G:A	43	97.7	0.93	0.1496
2:206173697:T:G	50	100	1	0.4103
2:206173807:T:G	50	100	1	0.0167
2:206174001:T:C	50	100	1	0.01071
2:206174365:G:A	50	100	1	0.01126
2:206174582:C:T	50	100	1	0.3691
2:206174592:C:T	50	100	1	0.4085
2:206174832:T:G	50	100	1	0.01834
2:206174880:C:T	50	100	1	0.3867
2:206175145:T:C	50	100	1	0.01071
2:206175609:T:C	50	100	1	0.02723
2:206175828:T:C	50	100	1	0.01797
2:206176053:T:C	50	100	1	0.1621
2:206176329:T:C	50	100	1	0.4357
2:206176717:G:A	50	100	1	0.3749
2:206177209:T:C	50	98	0.98	0.0886
2:206177738:T:C	50	100	0.83	0.01779
2:206178081:G:A	50	100	1	0.02869
2:206178673:G:A	50	100	1	0.02941
2:206178711:C:T	50	100	1	0.02941
2:206178828:T:C	50	100	1	0.01017
2:206178866:C:T	50	100	0.99	0.01307
2:206179004:C:G	46	100	0.98	0.04684
2:206179044:G:A	40	100	1	0.02923
2:206179081:T:G	43	100	0.98	0.02905
2:206179085:T:G	38	100	0.99	0.0285
2:206179265:G:A	49	100	1	0.02923
2:206179317:C:T	50	100	1	0.01888
2:206179360:C:G	50	100	0.99	0.01089
2:206179523:G:A	50	100	1	0.3922
2:206179661:T:C	50	100	1	0.01634
2:206179811:T:G	50	100	1	0.1652
2:206180718:G:A	50	100	1	0.3898
2:206180816:A:G	50	100	0.93	0.01797
2:206180877:C:T	50	100	1	0.1607
2:206181046:T:C	50	100	1	0.4036
2:206181194:A:T	50	100	1	0.3965
2:206181223:A:G	50	100	1	0.1607
2:206181620:T:C	50	100	1	0.4018
2:206181639:T:G	50	100	1	0.4018
2:206182079:G:A	50	100	1	0.4375
2:206184060:T:C	50	100	1	0.3833
2:206184121:C:G	50	100	0.98	0.04684
2:206184216:C:T	50	100	0.99	0.3791
2:206184456:A:C	50	100	1	0.3849
2:206184520:C:T	50	100	0.93	0.01089
2:206184735:G:T	50	100	1	0.01089
2:206184829:A:C	50	100	1	0.01017
2:206184876:A:T	50	100	1	0.3789
2:206185890:C:G	50	100	1	0.1603
2:206186303:A:G	50	100	0.95	0.1416
2:206186562:A:T	50	100	0.99	0.05138
2:206186888:T:C	50	100	0.99	0.3675
2:206187455:A:G	50	100	1	0.1601
2:206187733:A:G	50	100	1	0.3867
2:206188005:C:T	50	100	1	0.01017
2:206188038:C:A	50	98	1	0.3716
2:206188692:G:T	50	88	0.9	0.23
2:206188987:G:C	50	100	0.93	0.05138
2:206189068:A:T	50	100	1	0.01017
2:206189171:A:G	50	96	0.97	0.4483
2:206189501:T:G	50	100	0.97	0.2534
2:206189527:C:G	50	100	1	0.01035
2:206189786:A:G	50	100	1	0.01017
2:206189799:T:C	50	100	1	0.01017
2:206190632:A:G	50	100	0.97	0.03413
2:206191872:G:A	50	98	0.91	0.03631
2:206191902:G:A	50	98	0.98	0.1046
2:206192310:T:A	50	98	0.96	0.1044
2:206192455:C:T	50	100	1	0.01289
2:206193522:A:G	50	100	0.99	0.09441
2:206193798:T:C	50	100	1	0.1046
2:206194096:A:G	50	100	1	0.1456
2:206194329:T:C	50	100	1	0.03159
2:206194339:G:A	50	100	1	0.2562
2:206194858:G:A	50	100	1	0.2139
2:206195054:C:T	50	96	0.87	0.02378
2:206195286:G:A	50	100	1	0.2398
2:206195675:C:A	50	100	0.99	0.1255
2:206196340:T:C	50	100	1	0.2564
2:206196782:T:C	50	100	1	0.0423
2:206197737:C:G	50	100	1	0.24
2:206198058:G:T	50	100	1	0.0423
2:206198272:T:A	50	100	1	0.2562
2:206198418:T:C	50	100	1	0.1458
2:206198555:T:C	50	100	1	0.04212
2:206198771:T:G	50	100	1	0.01017
2:206199101:T:C	50	100	1	0.04212
2:206199325:C:T	50	100	1	0.03068
2:206199611:C:T	50	100	0.99	0.03032
2:206199737:A:G	50	100	1	0.01017
2:206200258:T:C	50	100	1	0.01017
2:206200359:G:A	50	98	0.96	0.0167
2:206200363:C:T	50	100	1	0.0423
2:206200945:G:A	50	100	1	0.1458
2:206200971:C:A	50	100	1	0.2573
2:206201005:G:T	50	100	1	0.08115
2:206201659:A:C	49	100	1	0.03922
2:206201750:G:C	50	100	0.96	0.02996
2:206202216:G:T	50	100	1	0.0423
2:206202455:G:A	50	100	0.99	0.146
2:206202733:A:C	50	100	0.98	0.146
2:206202754:C:T	50	100	1	0.01652
2:206202779:G:A	50	100	0.99	0.2709
2:206202829:C:A	50	100	0.99	0.2502
2:206203250:T:C	49	100	0.96	0.2033
2:206204839:G:A	50	98	0.98	0.384
2:206206077:A:G	50	100	0.98	0.04648
2:206207395:C:T	50	100	1	0.01126
2:206207804:G:A	50	98	1	0.2613
2:206207991:C:T	50	100	1	0.2631
2:206208146:T:G	50	100	1	0.03341
2:206208310:A:G	50	100	1	0.04267
2:206208625:A:G	50	100	1	0.02433
2:206208777:C:T	50	100	1	0.0158
2:206209135:G:A	50	100	1	0.03341
2:206209498:G:A	50	100	1	0.2861
2:206210153:G:A	50	100	1	0.0138
2:206210449:A:C	50	100	1	0.01126
2:206210710:C:T	50	100	0.96	0.02015
2:206210888:C:T	50	100	1	0.1492
2:206210995:C:T	50	100	0.92	0.02324
2:206211182:G:T	50	100	1	0.0463
2:206211300:A:C	50	100	1	0.03377
2:206211398:C:T	50	100	1	0.1492
2:206212000:A:G	50	100	0.99	0.1469
2:206212122:C:A	50	100	1	0.01344
2:206212291:A:C	50	100	0.98	0.02614
2:206212715:C:T	50	100	0.99	0.1358
2:206212739:C:T	50	98	1	0.2881
2:206212741:A:G	50	100	0.93	0.01017
2:206213576:A:G	50	100	0.98	0.268
2:206213809:G:A	50	100	0.98	0.2538
2:206213940:G:A	50	100	0.89	0.01452
2:206214358:G:T	50	100	0.99	0.2694
2:206214359:A:T	50	100	0.99	0.2694
2:206214477:A:G	50	100	0.99	0.2718
2:206215015:A:T	50	100	1	0.4283
2:206215247:G:C	50	100	1	0.01797
2:206215309:A:G	50	100	0.99	0.2694
2:206215513:A:G	50	100	0.98	0.03395
2:206215985:G:A	50	100	0.99	0.2712
2:206216022:G:A	50	100	0.95	0.03068
2:206216322:C:T	50	100	1	0.4626
2:206216419:A:C	50	100	1	0.4626
2:206216471:A:G	50	100	1	0.3962
2:206216488:C:T	50	100	1	0.2716
2:206216562:A:G	50	100	1	0.4631
2:206217111:G:A	50	96	0.94	0.04121
2:206217239:G:T	50	98	0.94	0.05664
2:206217292:A:G	50	100	1	0.04085
2:206217980:T:C	50	98	0.98	0.1474
2:206218620:G:A	50	100	1	0.1472
2:206218844:A:G	50	100	1	0.1471
2:206218906:C:T	50	100	0.99	0.4484
2:206219337:C:T	50	100	1	0.1469
2:206219454:C:T	50	100	1	0.1467
2:206219664:T:C	50	100	0.99	0.03885
2:206219665:G:A	50	100	0.86	0.01362
2:206220097:C:T	50	100	0.99	0.4517
2:206220209:T:A	50	100	0.9	0.02342
2:206221185:T:A	50	100	1	0.01416
2:206221246:A:G	50	100	1	0.01598
2:206221397:G:T	50	100	0.99	0.03322
2:206221424:T:C	50	100	0.99	0.3206
2:206221502:G:A	50	100	0.99	0.02524
2:206221725:A:C	50	100	1	0.1391
2:206222028:C:T	50	100	1	0.3253
2:206222060:T:C	50	98	1	0.3475
2:206222088:G:A	50	98	1	0.4187
2:206222160:A:C	50	100	0.96	0.1443
2:206222250:G:A	50	98	1	0.01107
2:206222371:G:C	50	100	0.99	0.03341
2:206222471:G:A	50	100	1	0.1383
2:206222560:G:A	50	100	1	0.1385
2:206222785:G:A	50	100	0.98	0.05174
2:206222889:T:C	50	100	0.99	0.03341
2:206223084:C:A	50	100	1	0.1376
2:206223260:A:T	50	100	1	0.3255
2:206223336:C:A	50	100	1	0.3255
2:206223545:C:T	50	100	1	0.138
2:206223826:G:A	50	100	1	0.0463
2:206223830:C:A	50	100	1	0.1068
2:206224145:C:T	50	100	0.94	0.02179
2:206224150:T:C	50	100	0.99	0.1068
2:206224158:A:G	50	100	1	0.2536
2:206224203:A:G	50	98	1	0.3217
2:206224260:G:A	50	100	1	0.0846
2:206224877:T:C	50	100	0.98	0.02033
2:206225800:C:A	50	96	0.98	0.1029
2:206225823:G:A	50	98	0.88	0.02705
2:206226072:T:A	50	100	1	0.04956
2:206226087:T:A	50	98	1	0.4846
2:206226088:T:C	50	100	0.98	0.04884
2:206226885:A:G	50	100	1	0.4328
2:206226942:G:A	50	100	0.9	0.02088
2:206227072:G:A	50	100	1	0.04993
2:206227271:C:T	50	100	0.99	0.05864
2:206227310:A:T	50	100	1	0.313
2:206227568:C:G	50	100	0.98	0.1035
2:206227651:A:G	50	100	0.98	0.07026
2:206227773:A:G	50	100	0.98	0.1035
2:206227929:G:A	50	98	0.96	0.09168
2:206228056:A:T	50	100	1	0.02741
2:206228204:T:C	50	100	1	0.02741
2:206228384:T:C	50	100	1	0.4668
2:206228790:G:A	50	100	1	0.02215
2:206228835:C:T	49	100	1	0.2536
2:206229151:G:A	50	100	0.76	0.02106
2:206229305:A:G	50	100	1	0.01943
2:206229423:A:G	50	100	1	0.3253
2:206229594:G:A	50	100	0.99	0.05011
2:206230771:A:G	50	100	0.9	0.01979
2:206230882:C:T	50	100	1	0.03177
2:206231030:T:A	50	100	0.9	0.01834
2:206231295:T:C	50	98	1	0.1422
2:206231532:G:A	50	100	1	0.3767
2:206231668:G:A	50	100	1	0.01144
2:206231714:C:G	50	100	0.98	0.08224
2:206231826:T:C	50	100	1	0.2451
2:206232037:G:A	50	100	0.98	0.02505
2:206232639:G:A	50	100	0.99	0.1225
2:206232653:G:T	50	100	0.98	0.05483
2:206232809:C:T	50	100	1	0.3695
2:206232951:T:C	50	100	0.99	0.05519
2:206232991:T:G	50	100	1	0.4484
2:206233017:G:A	50	100	0.97	0.07771
2:206233193:T:C	50	100	1	0.01362
2:206233202:T:A	50	100	1	0.144
2:206233365:C:T	50	100	1	0.01089
2:206233411:C:T	50	100	0.99	0.05519
2:206233853:G:C	50	100	0.97	0.1042
2:206233982:A:T	50	100	1	0.1331
2:206234478:G:A	50	100	0.98	0.01906
2:206234496:C:A	50	100	1	0.4964
2:206234522:G:A	50	100	1	0.01906
2:206234548:C:T	50	100	1	0.1418
2:206234827:C:T	50	100	1	0.05537
2:206234846:G:A	50	100	1	0.0256
2:206234953:C:T	50	100	1	0.3557
2:206235007:A:G	50	100	1	0.4662
2:206235496:G:T	50	100	1	0.4664
2:206235538:A:C	50	100	1	0.3918
2:206235763:C:T	50	100	0.99	0.03504
2:206235867:G:A	50	100	1	0.4664
2:206235962:A:G	50	100	1	0.4662
2:206235984:T:C	50	98	1	0.3566
2:206236013:A:G	50	100	1	0.4666
2:206236160:A:T	50	98	0.99	0.0187
2:206236293:G:T	50	98	0.99	0.2538
2:206236369:A:T	50	100	1	0.2549
2:206236489:A:G	50	100	1	0.4602
2:206236722:G:A	50	100	1	0.3847
2:206236742:C:T	50	100	1	0.4566
2:206236743:A:G	50	100	1	0.4561
2:206236752:C:T	50	100	0.98	0.0354
2:206236887:C:T	50	100	1	0.3804
2:206236905:T:C	50	100	1	0.01906
2:206237105:A:C	50	100	1	0.4524
2:206237156:T:C	50	100	1	0.4809
2:206237169:A:G	50	100	1	0.4524
2:206237408:C:T	50	96	1	0.01162
2:206238178:A:G	50	100	1	0.4047
2:206238539:T:C	50	100	1	0.3878
2:206238574:C:T	50	100	1	0.04521
2:206238811:A:G	50	100	0.95	0.01707
2:206238974:T:C	50	100	1	0.4523
2:206239203:T:C	50	100	1	0.4523
2:206239855:A:G	50	100	1	0.4524
2:206239918:C:T	50	100	0.95	0.06627
2:206239981:C:T	50	100	0.98	0.01688
2:206240251:G:A	50	100	1	0.04521
2:206240576:A:G	50	100	1	0.2524
2:206240761:C:G	50	100	1	0.1427
2:206241217:G:A	50	100	1	0.453
2:206241450:C:T	50	100	1	0.3811
2:206241489:G:A	50	100	1	0.0285
2:206241963:T:C	50	100	1	0.0285
2:206242143:T:C	50	100	1	0.3809
2:206242290:C:T	49	100	1	0.03903
2:206242342:C:T	50	100	1	0.03903
2:206242397:G:A	49	100	0.9	0.01852
2:206242508:A:T	50	100	1	0.02614
2:206242580:C:G	50	98	1	0.4602
2:206242581:G:C	50	100	1	0.0216
2:206243077:T:C	50	100	1	0.348
2:206244124:G:T	50	98	0.93	0.01198
2:206244178:C:A	50	100	1	0.3638
2:206244293:C:A	50	100	1	0.2752
2:206244940:C:T	50	100	1	0.2876
2:206245016:C:T	50	100	0.98	0.03849
2:206245639:G:C	45	100	1	0.01797
2:206245789:A:C	50	100	1	0.02378
2:206245958:T:C	50	100	1	0.09568
2:206246234:T:G	50	100	0.99	0.09223
2:206246258:A:G	50	100	1	0.3635
2:206246339:T:C	50	100	0.95	0.02215
2:206246382:T:C	50	100	1	0.02633
2:206246879:T:C	50	100	1	0.1806
2:206247396:T:C	50	100	1	0.01652
2:206247460:T:C	50	100	1	0.01652
2:206247912:C:A	50	100	1	0.02923
2:206247942:A:G	50	100	0.99	0.02415
2:206248272:T:C	50	100	0.93	0.01943
2:206248331:A:G	48	100	1	0.03177
2:206248429:A:G	49	100	1	0.305
2:206248516:G:A	50	100	0.9	0.01779
2:206248884:G:A	50	100	1	0.01652
2:206249224:G:A	50	100	0.98	0.02578
2:206249589:A:G	50	98	1	0.364
2:206249596:A:G	50	100	1	0.364
2:206249907:G:A	50	100	1	0.2874
2:206249956:G:C	50	100	1	0.01162
2:206249993:A:G	50	100	1	0.3052
2:206250167:C:T	50	100	0.97	0.01761
2:206250414:G:T	50	100	0.92	0.01652
2:206250694:C:T	49	100	0.98	0.01888
2:206250717:G:T	50	100	0.99	0.03014
2:206250800:G:T	49	98	0.99	0.0138
2:206250820:G:T	47	95.7	0.91	0.01906
2:206250826:G:T	45	93.3	0.99	0.4316
2:206251725:A:C	50	98	1	0.3629
2:206252388:G:A	50	100	0.99	0.1324
2:206252502:C:T	50	100	1	0.2887
2:206252648:C:A	50	100	1	0.0374
2:206253038:G:T	50	100	0.99	0.451
2:206253215:C:T	50	100	0.99	0.01053
2:206253431:G:A	50	100	1	0.0167
2:206253439:C:A	50	100	1	0.01652
2:206253861:G:T	50	100	1	0.03613
2:206254004:C:T	50	100	1	0.03613
2:206254662:T:G	50	100	0.9	0.01071
2:206254753:C:A	50	100	1	0.01707
2:206254917:A:G	50	100	0.98	0.3593
2:206255345:G:A	50	100	1	0.01924
2:206255789:T:G	50	100	1	0.01906
2:206255815:G:T	49	100	0.98	0.0955
2:206255875:A:C	49	100	1	0.04757
2:206255876:A:C	49	100	1	0.04739
2:206255880:T:C	50	100	1	0.2605
2:206256137:G:A	50	100	1	0.1423
2:206256358:C:T	50	100	0.99	0.1596
2:206256490:C:T	50	100	0.99	0.03141
2:206256605:C:T	50	98	0.98	0.4332
2:206256647:T:G	50	98	0.94	0.1229
2:206256890:T:C	50	100	0.99	0.01053
2:206256914:G:C	50	100	0.93	0.01961
2:206257058:A:G	50	98	0.96	0.2549
2:206257587:G:A	50	98	0.97	0.09877
2:206257714:C:T	49	91.8	0.98	0.3066
2:206257732:T:G	50	94	0.98	0.1959
2:206257737:G:T	49	83.7	0.92	0.2137
2:206257742:G:T	49	83.7	0.94	0.297
2:206257747:G:T	49	87.8	0.98	0.3005
2:206257752:A:G	48	100	0.99	0.1371
2:206257866:A:G	50	100	0.98	0.3399
2:206257900:A:G	50	100	0.94	0.01344
2:206258015:C:G	50	100	1	0.01198
2:206258045:G:A	50	100	0.96	0.01162
2:206258232:A:G	50	100	0.99	0.492
2:206258597:G:A	50	100	1	0.01198
2:206258631:G:A	50	100	1	0.02669
2:206258641:C:T	50	100	0.96	0.09822
2:206258933:G:C	50	100	0.96	0.01162
2:206259015:G:A	50	100	1	0.02887
2:206259140:T:C	50	100	1	0.01216
2:206259528:G:A	50	100	1	0.02651
2:206259936:C:T	50	100	1	0.01416
2:206259943:G:A	50	100	0.99	0.01289
2:206260032:A:G	50	100	1	0.4671
2:206260969:T:C	50	100	1	0.04103
2:206261038:A:G	50	100	1	0.04103
2:206261289:T:G	50	100	0.95	0.05701
2:206261298:T:A	50	100	0.97	0.0118
2:206261687:C:T	50	100	1	0.02651
2:206261741:G:A	50	100	1	0.0118
2:206261888:G:A	50	100	0.99	0.0118
2:206261940:C:T	50	100	1	0.02651
2:206261983:C:T	50	100	0.99	0.1634
2:206262018:T:C	50	100	1	0.4532
2:206262166:A:G	50	100	1	0.02651
2:206262503:G:C	50	100	0.99	0.01162
2:206262560:T:C	50	100	1	0.492
2:206262587:T:A	50	100	1	0.02651
2:206262933:C:T	50	100	1	0.4125
2:206263308:G:A	50	100	1	0.02832
2:206263408:C:A	50	100	0.99	0.1634
2:206263460:A:G	50	100	1	0.0118
2:206263483:A:G	50	100	0.91	0.01071
2:206263567:T:C	50	100	1	0.4797
2:206263822:A:G	50	100	0.99	0.2242
2:206263974:G:A	50	100	1	0.01362
2:206264192:A:G	50	100	1	0.02342
2:206264400:T:A	50	100	1	0.02814
2:206264434:C:T	50	100	1	0.02651
2:206264484:T:C	50	100	1	0.02814
2:206264494:C:T	50	100	1	0.01198
2:206264627:T:C	50	100	1	0.4909
2:206264637:A:G	50	100	1	0.4127
2:206264879:T:A	50	100	1	0.4101
2:206265107:T:C	50	100	1	0.4363
2:206265190:G:A	50	100	1	0.02651
2:206265299:T:G	50	100	1	0.02651
2:206265360:A:G	50	100	1	0.4922
2:206266049:A:G	50	100	1	0.02832
2:206266340:C:G	50	100	1	0.01162
2:206266582:G:T	50	100	1	0.02669
2:206266813:C:T	50	100	1	0.02651
2:206266877:G:A	50	100	1	0.01162
2:206267036:A:G	50	100	1	0.0118
2:206267110:T:C	48	91.7	0.9	0.2093
2:206267162:G:A	48	97.9	1	0.4118
2:206267257:G:A	50	100	1	0.01162
2:206267276:A:C	50	100	1	0.01162
2:206267697:C:A	50	96	0.9	0.0207
2:206267793:A:G	50	100	1	0.4399
2:206267852:T:C	50	100	1	0.0118
2:206268023:G:A	50	100	0.94	0.01471
2:206268162:G:A	50	100	1	0.01779
2:206268177:G:A	50	100	1	0.01162
2:206268236:C:T	50	100	1	0.01362
2:206268272:C:T	50	100	1	0.01162
2:206268360:C:T	50	100	1	0.01162
2:206268685:G:A	50	100	0.95	0.01325
2:206268970:C:A	50	100	1	0.01162
2:206268983:T:G	50	100	1	0.03813
2:206269004:T:G	50	100	1	0.02814
2:206269311:C:T	50	100	1	0.01162
2:206269486:C:T	50	100	1	0.494
2:206269528:T:G	50	100	1	0.01307
2:206269566:T:C	46	93.5	0.97	0.1645
2:206269567:T:C	50	90	0.97	0.1474
2:206269568:T:C	47	93.6	0.95	0.09368
2:206269987:C:A	50	98	1	0.4383
2:206270386:T:C	50	100	1	0.4906
2:206270672:C:T	50	100	0.81	0.02687
2:206270857:C:T	50	98	0.98	0.01634
2:206271085:C:G	50	100	0.99	0.0305
2:206271120:A:C	50	100	1	0.03994
2:206271793:T:C	50	100	1	0.4089
2:206272090:A:T	50	100	0.95	0.02996
2:206272094:T:A	50	98	0.98	0.3598
2:206272250:T:G	50	100	1	0.03994
2:206272348:G:T	50	100	1	0.03994
2:206272636:C:T	50	100	1	0.03994
2:206273099:A:G	50	100	0.98	0.01779
2:206273310:C:T	50	100	1	0.03994
2:206273403:G:A	50	100	0.99	0.09132
2:206273421:A:T	50	100	1	0.02288
2:206273755:A:G	50	100	1	0.4904
2:206273769:G:T	50	100	1	0.2476
2:206274737:T:C	50	100	1	0.02869
2:206275147:G:C	50	100	1	0.01162
2:206275292:G:A	50	100	1	0.02869
2:206275374:C:T	50	100	1	0.02869
2:206275425:T:C	50	100	1	0.02869
2:206276156:T:C	50	100	1	0.4846
2:206276422:T:C	50	100	1	0.02869
2:206277709:G:A	50	98	1	0.4733
2:206277766:A:G	50	100	1	0.02869
2:206278506:C:G	50	100	1	0.4472
2:206278588:C:T	50	100	1	0.1434
2:206279080:G:A	50	100	1	0.4775
2:206279468:G:A	50	100	1	0.0285
2:206279914:A:C	50	100	1	0.0285
2:206280925:C:T	50	100	0.97	0.01398
2:206280926:G:A	50	98	1	0.4675
2:206281182:G:T	50	100	1	0.293
2:206281188:T:C	50	98	0.99	0.1342
2:206281257:G:A	50	100	1	0.01035
2:206282154:G:A	50	100	0.98	0.1206
2:206282530:G:A	50	100	1	0.01162
2:206282973:C:T	50	100	1	0.02959
2:206283388:T:G	50	100	0.97	0.0138
2:206283390:G:T	50	96	0.98	0.4733
2:206283393:G:T	49	98	0.98	0.1981
2:206283620:T:C	50	98	1	0.4926
2:206283860:A:G	50	100	1	0.01162
2:206284419:T:A	50	98	0.99	0.498
2:206284550:C:T	50	100	1	0.0285
2:206287533:G:T	50	100	1	0.1024
2:206287795:G:A	50	100	0.96	0.07571
2:206288464:G:A	50	100	0.92	0.02233
2:206288787:A:G	49	100	1	0.4682
2:206288867:C:T	50	100	1	0.468
2:206288938:A:C	50	100	1	0.03813
2:206289362:A:G	50	100	0.91	0.0138
2:206289617:C:T	50	100	1	0.02959
2:206289724:T:A	50	100	0.99	0.4824
2:206289787:A:G	50	100	0.9	0.0118
2:206290105:A:G	50	100	1	0.03686
2:206291658:A:G	50	100	1	0.4415
2:206292808:G:C	50	100	1	0.03649
2:206292878:A:T	50	100	0.92	0.01162
2:206292888:G:A	50	100	1	0.4216
2:206293647:T:A	50	100	1	0.01271
2:206293824:G:A	50	100	1	0.3847
2:206294380:A:C	50	100	1	0.3551
2:206294512:C:T	50	100	1	0.3847
2:206295626:A:T	50	100	1	0.1434
2:206295628:A:C	50	100	1	0.3626
2:206295960:A:G	50	100	1	0.03649
2:206296369:T:G	50	100	1	0.4706
2:206296548:A:G	50	100	1	0.03649
2:206296589:G:A	50	100	1	0.09641
2:206297309:A:G	50	100	0.99	0.01362
2:206297413:A:G	50	100	1	0.01561
2:206297950:A:G	50	100	1	0.02814
2:206297970:C:T	50	100	1	0.01289
2:206297997:G:A	50	100	1	0.03649
2:206298187:A:G	50	100	1	0.476
2:206298513:G:T	49	100	1	0.4483
2:206298516:T:G	50	100	1	0.04739
2:206298570:T:C	50	100	1	0.4818
2:206298673:G:A	50	100	1	0.4935
2:206298912:G:C	50	100	1	0.01198
2:206299822:C:T	50	100	1	0.01107
2:206299965:C:T	50	100	0.93	0.02796
2:206300039:G:T	50	100	0.94	0.03794
2:206300081:C:A	50	100	1	0.01162
2:206300237:A:G	50	100	1	0.01598
2:206301020:A:C	50	100	1	0.04139
2:206301836:C:T	50	100	1	0.4651
2:206301878:C:A	50	98	1	0.01162
2:206302221:G:T	50	100	1	0.3905
2:206302991:T:A	50	100	0.97	0.02723
2:206303434:T:C	50	100	1	0.08569
2:206303439:G:A	50	100	1	0.3909
2:206303444:T:C	50	100	1	0.01743
2:206303875:A:C	50	100	1	0.01162
2:206304557:T:C	50	100	0.95	0.04085
2:206305007:G:A	50	100	1	0.4533
2:206305280:A:G	50	100	1	0.01162
2:206305302:T:C	50	100	1	0.03232
2:206305473:G:T	50	100	1	0.01162
2:206305518:T:C	50	100	1	0.03232
2:206305620:G:T	50	100	1	0.01162
2:206306378:G:A	50	100	0.96	0.04031
2:206306588:G:A	50	100	1	0.01107
2:206307903:A:G	50	100	1	0.4802
2:206308666:G:A	50	100	1	0.01761
2:206309592:T:C	50	100	1	0.4877
2:206309714:G:A	50	100	1	0.02269
2:206309835:A:G	50	100	0.98	0.04067
2:206310159:C:G	50	100	1	0.01416
2:206310346:G:A	50	100	1	0.01743
2:206311883:A:G	50	100	1	0.01598
2:206312603:T:C	50	100	1	0.461
2:206312979:C:A	50	100	0.99	0.02705
2:206313437:A:C	50	100	1	0.04121
2:206313698:G:A	50	98	1	0.3862
2:206314148:C:T	50	100	1	0.4257
2:206314772:A:G	50	100	1	0.4795
2:206314785:A:G	50	100	1	0.03232
2:206314922:T:C	50	100	1	0.01561
2:206315201:G:A	50	100	0.96	0.04139
2:206315277:T:C	48	95.8	1	0.4766
2:206315336:T:C	50	100	1	0.4882
2:206315454:C:G	50	100	1	0.01162
2:206315462:C:T	50	100	1	0.0158
2:206316128:T:C	50	100	1	0.0158
2:206316670:G:A	50	100	1	0.0158
2:206316748:C:G	49	100	1	0.01398
2:206317412:G:A	50	100	1	0.0118
2:206317478:A:C	50	100	1	0.04049
2:206318267:T:C	50	96	0.93	0.02996
2:206318668:G:A	50	100	1	0.4537
2:206319065:C:T	50	100	1	0.461
2:206319164:A:C	50	100	1	0.08533
2:206319303:G:A	50	100	1	0.01162
2:206319583:A:G	50	100	1	0.02687
2:206319774:T:C	50	100	0.94	0.03794
2:206320109:C:A	50	100	1	0.02723
2:206320110:A:C	50	100	1	0.02723
2:206320640:G:A	50	96	1	0.4541
2:206321155:G:A	50	100	0.97	0.1206
2:206321157:A:G	50	96	0.99	0.4617
2:206321290:G:A	49	100	0.94	0.01053
2:206321336:A:T	50	100	1	0.439
2:206321376:G:T	50	100	1	0.04121
2:206321391:A:C	50	100	1	0.01162
2:206321486:T:C	50	100	1	0.01107
2:206321901:A:G	50	100	1	0.4606
2:206321945:C:G	50	100	1	0.08533
2:206322408:G:A	50	100	1	0.4001
2:206322767:C:T	50	100	0.9	0.01017
2:206323214:T:C	50	100	1	0.01216
2:206323328:A:G	50	100	1	0.4259
2:206323869:T:C	50	100	1	0.4604
2:206325120:G:A	50	100	1	0.01162
2:206325324:T:C	50	98	1	0.4604
2:206325582:G:C	50	100	0.88	0.01162
2:206325964:T:C	50	100	1	0.1892
2:206325973:A:G	50	100	1	0.4274
2:206326497:C:T	50	100	1	0.1914
2:206326538:A:G	50	100	1	0.01507
2:206326755:A:G	50	100	1	0.1436
2:206327299:C:G	50	100	1	0.02687
2:206327354:C:T	50	100	1	0.4011
2:206327561:G:T	50	100	1	0.01162
2:206327655:T:C	50	100	1	0.4602
2:206328447:G:A	50	100	1	0.3952
2:206328704:G:A	50	100	1	0.01162
2:206329064:A:G	50	100	1	0.04139
2:206329342:G:A	50	100	1	0.02651
2:206329500:T:C	50	98	0.99	0.4837
2:206330249:C:T	50	100	1	0.02669
2:206330350:T:C	50	100	1	0.01216
2:206330517:A:G	50	100	1	0.0158
2:206330575:C:T	50	100	0.98	0.02741
2:206330891:G:A	50	92	0.87	0.1852
2:206330895:G:A	50	94	0.94	0.3346
2:206331005:T:C	50	100	1	0.01507
2:206331069:C:G	50	100	0.94	0.02433
2:206331439:T:G	50	98	0.99	0.4699
2:206331445:G:A	50	100	0.97	0.07244
2:206332431:C:T	50	100	1	0.1937
2:206332981:A:G	50	98	1	0.01398
2:206333495:T:G	50	100	1	0.08569
2:206333998:C:T	50	100	1	0.3442
2:206334386:C:A	50	100	0.98	0.01162
2:206335102:G:T	50	100	0.96	0.01144
2:206335203:A:G	50	100	1	0.02705
2:206335410:C:T	50	100	1	0.02705
2:206335621:G:A	50	100	0.99	0.435
2:206336188:T:C	50	98	0.99	0.4751
2:206336688:G:A	50	98	0.96	0.05447
2:206337460:G:A	50	100	1	0.0118
2:206337797:G:T	50	100	0.99	0.08588
2:206338007:C:T	50	100	0.99	0.14
2:206338146:G:T	50	100	1	0.02269
2:206338339:T:A	50	100	0.98	0.01325
2:206338340:A:T	49	98	0.94	0.01634
2:206338462:G:C	50	100	1	0.1954
2:206340476:G:A	50	100	0.99	0.1133
2:206341050:A:G	50	100	0.9	0.0138
2:206341403:C:T	50	100	0.8	0.01598
2:206342413:C:T	50	98	1	0.183
2:206342714:T:C	50	100	1	0.01162
2:206342724:G:C	50	100	1	0.01071
2:206342808:T:C	50	100	0.99	0.08787
2:206342817:A:G	50	100	1	0.01162
2:206343122:C:A	50	98	0.93	0.05211
2:206343326:C:T	50	100	1	0.0276
2:206343687:G:C	50	98	0.95	0.05192
2:206343839:T:A	50	100	1	0.2449
2:206343917:G:A	50	100	1	0.01398
2:206344328:G:A	50	100	0.99	0.1391
2:206344335:C:T	50	100	1	0.01126
2:206344361:C:T	50	100	1	0.01053
2:206344493:C:T	50	100	0.98	0.08588
2:206344537:A:T	50	98	0.98	0.1708
2:206344782:G:A	50	98	0.96	0.08134
2:206345156:C:T	50	100	0.76	0.02269
2:206345591:A:C	50	100	1	0.02052
2:206346554:C:T	50	100	0.99	0.0719
2:206346568:C:T	50	100	0.96	0.01289
2:206346913:G:A	50	100	1	0.01053
2:206347477:G:C	50	100	1	0.185
2:206347894:C:T	50	100	1	0.01452
2:206348496:A:G	50	100	1	0.02033
2:206349157:C:T	50	100	0.99	0.1634
2:206350125:T:C	50	100	1	0.01017
2:206350241:G:A	50	100	1	0.01398
2:206350616:A:G	50	100	1	0.02033
2:206350721:C:T	50	100	0.98	0.03849
2:206350905:A:C	50	100	0.9	0.02124
2:206351123:A:G	50	100	0.98	0.08678
2:206351558:A:C	50	98	0.99	0.346
2:206352054:G:A	50	100	0.96	0.06881
2:206352204:A:C	50	100	0.99	0.1843
2:206352404:A:G	50	100	1	0.01235
2:206352732:T:C	50	100	1	0.1625
2:206353035:C:T	50	100	1	0.01089
2:206353212:T:A	50	100	1	0.07371
2:206353432:A:G	50	100	0.99	0.3469
2:206353459:G:A	50	100	1	0.01634
2:206353849:A:G	50	100	1	0.01089
2:206354258:A:T	50	100	0.96	0.01107
2:206355079:T:C	50	100	0.99	0.3469
2:206355339:T:C	50	98	0.96	0.03395
2:206356151:C:T	48	97.9	0.9	0.01416
2:206356220:T:C	36	80.6	0.92	0.4421
2:206356398:G:A	47	100	0.97	0.08624
2:206356469:C:G	47	97.9	0.97	0.1378
2:206356477:C:T	42	100	0.97	0.1554
2:206356483:G:A	44	100	0.99	0.1834
2:206356496:G:A	46	100	0.96	0.04049
2:206356572:G:A	44	97.7	0.96	0.1329
2:206356581:G:A	43	100	0.92	0.1714
2:206356649:T:C	20	80	0.96	0.4437
2:206356747:G:A	42	97.6	0.99	0.1412
2:206356934:C:T	48	95.8	0.99	0.4553
2:206356957:C:A	49	100	0.94	0.03776
2:206356971:C:T	48	97.9	1	0.1854
2:206357044:A:G	49	100	0.99	0.3462
2:206357100:C:G	48	97.9	0.99	0.4497
2:206357183:C:T	50	100	0.89	0.01271
2:206357625:C:G	49	100	1	0.1427
2:206357693:G:T	50	100	0.98	0.0866
2:206357869:A:G	50	100	0.99	0.4488
2:206357880:C:T	50	100	1	0.1391
2:206357889:A:G	50	100	1	0.02614
2:206358132:C:G	50	100	1	0.02033
2:206358643:C:A	49	100	1	0.01017
2:206359855:A:T	50	100	1	0.06899
2:206359878:T:C	50	100	0.99	0.4488
2:206360643:C:T	50	100	1	0.163
2:206360734:A:G	50	100	1	0.1391
2:206360999:C:G	50	100	1	0.01017
2:206361110:C:T	50	100	1	0.01216
2:206361194:C:T	50	100	0.97	0.08932
2:206361512:T:A	50	100	1	0.163
2:206362150:A:T	50	100	1	0.1391
2:206362259:C:T	50	100	1	0.06899
2:206362270:T:C	50	100	1	0.01235
2:206362296:A:G	50	100	0.97	0.0866
2:206362359:C:T	50	98	0.89	0.01434
2:206362409:A:T	50	100	1	0.02033
2:206362430:T:G	50	100	1	0.01216
2:206362694:C:G	50	100	1	0.02033
2:206363064:G:T	50	100	1	0.0305
2:206363397:A:G	50	100	1	0.02179
2:206363602:A:C	50	100	1	0.02033
2:206364110:T:C	50	100	1	0.02469
2:206364230:T:C	50	100	1	0.1396
2:206364284:G:A	50	100	1	0.1636
2:206364504:T:C	50	100	1	0.02469
2:206364804:G:A	50	100	1	0.1638
2:206364905:C:T	50	100	1	0.03068
2:206365097:T:C	50	98	0.99	0.2741
2:206365180:A:G	50	100	1	0.1434
2:206365205:A:T	50	100	1	0.1432
2:206365669:T:A	50	100	1	0.02033
2:206365730:G:T	50	100	1	0.2311
2:206365932:A:G	50	100	1	0.2346
2:206366359:G:T	50	100	0.98	0.08479
2:206366445:T:G	50	100	0.99	0.2317
2:206366510:C:G	50	98	1	0.2335
2:206366636:G:C	50	100	1	0.1634
2:206366803:G:A	50	100	1	0.1634
2:206366818:G:C	50	100	1	0.2335
2:206366930:G:A	50	100	1	0.1634
2:206367278:T:G	50	100	0.96	0.01816
2:206367385:C:T	50	100	1	0.1623
2:206367469:C:T	50	100	1	0.1625
2:206367737:C:G	50	100	1	0.0207
2:206367996:C:T	50	100	1	0.1418
2:206368199:G:A	50	100	1	0.0167
2:206368247:G:A	50	100	1	0.0167
2:206368339:A:G	50	100	1	0.09078
2:206368391:T:C	50	100	1	0.1418
2:206368840:G:A	50	100	0.97	0.02251
2:206368908:G:A	50	100	1	0.1418
2:206368923:T:A	50	100	1	0.1385
2:206369004:G:A	50	100	1	0.09078
2:206369149:G:A	50	100	0.86	0.01344
2:206369447:A:C	50	100	1	0.4454
2:206369534:A:G	50	100	1	0.01797
2:206369843:G:A	50	100	1	0.0167
2:206370329:C:T	50	100	0.97	0.01325
2:206370570:C:T	50	100	1	0.1416
2:206370774:A:G	49	100	1	0.0305
2:206370791:C:T	50	100	0.99	0.08497
2:206370806:C:T	50	100	1	0.01271
2:206370968:A:G	50	100	1	0.2326
2:206371013:G:A	50	100	1	0.2326
2:206371593:C:T	50	100	1	0.01216
2:206372073:G:A	46	95.7	1	0.2328
2:206372109:A:G	49	98	1	0.01216
2:206372126:T:C	47	100	1	0.1416
2:206372130:T:C	49	100	0.97	0.02251
2:206372194:C:T	33	97	0.94	0.1351
2:206372209:A:G	48	97.9	0.88	0.03214
2:206372226:C:T	30	86.7	0.93	0.4243
2:206372259:A:G	41	100	1	0.09096
2:206372273:A:G	41	100	1	0.09223
2:206372465:C:T	50	96	0.9	0.01943
2:206373037:C:T	50	100	1	0.02033
2:206373266:C:T	50	96	0.98	0.3836
2:206373321:G:A	50	100	1	0.09132
2:206374136:G:T	50	100	1	0.01652
2:206374316:G:A	50	100	1	0.02233
2:206374622:T:C	47	97.9	0.95	0.4517
2:206374636:A:G	48	97.9	1	0.09096
2:206374663:A:G	48	97.9	1	0.09096
2:206374690:A:G	49	95.9	1	0.09096
2:206375419:A:G	42	97.6	0.98	0.09096
2:206375625:T:C	50	100	0.95	0.06282
2:206376794:G:T	50	98	0.99	0.4141
2:206377143:G:T	50	100	1	0.0207
2:206377280:G:C	50	100	1	0.01797
2:206377734:T:C	50	100	1	0.1623
2:206377738:A:G	50	100	0.99	0.09858
2:206377870:T:C	50	100	0.98	0.329
2:206377871:G:A	50	100	0.99	0.08497
2:206378279:C:T	50	100	1	0.02288
2:206378307:G:A	48	87.5	0.98	0.1398
2:206378400:G:T	50	100	1	0.1416
2:206378986:C:T	50	100	1	0.02033
2:206379210:A:G	50	100	0.99	0.1405
2:206379703:A:G	50	100	1	0.01543
2:206379879:G:T	50	100	0.98	0.02251
2:206380059:A:G	50	100	1	0.1625
2:206380103:A:G	50	100	1	0.1627
2:206380117:T:C	49	100	1	0.01452
2:206381444:A:G	50	100	0.98	0.0846
2:206381845:T:C	50	100	1	0.1625
2:206382327:G:A	50	100	1	0.1405
2:206382705:G:A	50	100	1	0.1625
2:206382886:C:T	50	100	0.99	0.02233
2:206383107:C:T	50	100	1	0.01543
2:206383108:G:A	50	100	1	0.1625
2:206383190:G:C	50	100	1	0.1625
2:206383374:G:A	50	100	1	0.02142
2:206383456:G:T	50	100	1	0.1625
2:206383510:T:G	50	100	1	0.1625
2:206383643:T:C	50	100	1	0.1625
2:206383659:T:C	50	100	1	0.1625
2:206383670:C:A	50	98	0.94	0.08406
2:206383677:A:G	50	100	1	0.01543
2:206383888:A:T	50	100	0.98	0.1636
2:206383953:C:G	50	100	1	0.1625
2:206383963:T:C	50	100	1	0.1627
2:206383964:G:A	50	100	1	0.0207
2:206383989:C:T	50	100	1	0.1625
2:206384061:C:G	50	100	1	0.1625
2:206384176:A:G	50	100	1	0.1625
2:206384191:G:C	50	100	1	0.1625
2:206384942:T:C	50	100	1	0.0207
2:206385335:T:C	50	100	1	0.01743
2:206385413:A:G	50	100	0.99	0.1107
2:206385451:T:A	50	100	1	0.1627
2:206385712:G:A	49	100	1	0.01561
2:206385838:A:C	50	100	1	0.01471
2:206385879:T:C	50	100	1	0.1627
2:206385896:A:T	50	100	1	0.1627
2:206386237:A:G	50	100	1	0.02251
2:206386305:T:C	50	100	1	0.1627
2:206386507:C:A	50	100	1	0.02033
2:206386517:C:T	50	100	1	0.1629
2:206386700:A:T	49	98	0.96	0.1344
2:206387073:T:C	50	100	1	0.1627
2:206387216:C:T	50	100	1	0.1627
2:206387408:A:C	50	100	1	0.07426
2:206387527:C:T	50	100	0.99	0.08497
2:206387612:G:A	50	100	1	0.3382
2:206387911:G:A	50	100	1	0.1627
2:206388020:T:C	50	100	1	0.4537
2:206388110:G:A	50	100	1	0.0207
2:206388463:G:A	50	100	1	0.01471
2:206388588:A:G	50	100	1	0.1627
2:206388916:A:G	50	100	1	0.142
2:206389301:C:A	50	100	1	0.157
2:206389474:G:C	50	100	1	0.01471
2:206389507:C:T	50	100	1	0.1625
2:206389551:G:C	50	100	1	0.1385
2:206389606:C:G	50	100	1	0.3375
2:206390206:T:A	50	100	0.95	0.06264
2:206390512:C:T	50	96	0.91	0.03431
2:206390808:A:G	50	100	1	0.1649
2:206390854:A:G	50	100	1	0.1649
2:206392509:C:T	50	98	1	0.1443
2:206392732:T:C	50	98	1	0.3328
2:206392756:G:A	50	100	1	0.1536
2:206393031:G:A	50	100	1	0.02033
2:206393706:C:T	50	100	0.99	0.01543
2:206394201:C:T	49	100	1	0.1585
2:206394222:G:A	50	100	0.86	0.01325
2:206394241:G:C	50	100	1	0.02106
2:206395116:A:G	50	100	1	0.02215
2:206395560:G:A	50	100	0.93	0.01507
2:206396132:C:T	50	100	1	0.4499
2:206396246:T:G	50	100	1	0.1634
2:206396642:T:C	50	100	1	0.1948
2:206396825:C:T	50	100	1	0.1948
2:206396826:G:A	50	100	1	0.0118
2:206397948:T:C	50	100	1	0.06917
2:206398145:G:C	50	100	0.99	0.3451
2:206398278:C:T	50	100	1	0.02215
2:206398612:C:T	50	100	1	0.01543
2:206398797:T:G	50	100	0.99	0.4501
2:206398963:G:A	50	100	1	0.06917
2:206399831:G:C	50	100	0.98	0.1487
2:206400667:G:A	47	97.9	0.86	0.01816
2:206400676:G:T	45	97.8	0.87	0.01743
2:206400986:C:T	43	97.7	0.87	0.06245
2:206401130:G:A	47	100	0.98	0.08315
2:206401288:C:G	48	100	0.98	0.01688
2:206401557:G:A	50	100	0.85	0.02923
2:206401687:A:G	50	100	0.99	0.3366
2:206402057:A:T	50	100	0.91	0.01471
2:206402109:A:T	50	100	0.93	0.01961
2:206402892:C:T	50	100	0.99	0.4381
2:206403332:A:G	50	100	0.99	0.3364
2:206403925:A:G	50	100	1	0.1583
2:206404430:A:G	50	100	0.98	0.08533
2:206404924:G:A	50	100	1	0.0118
2:206405058:A:G	50	100	0.92	0.01471
2:206405769:G:A	50	100	0.91	0.02015
2:206406050:T:G	50	100	0.95	0.07317
2:206406074:C:T	50	96	0.94	0.08097
2:206406230:C:A	50	94	0.96	0.4054
2:206406379:A:G	50	98	0.97	0.02306
2:206406425:C:G	50	100	1	0.0118
2:206406493:G:A	50	100	0.91	0.0187
2:206406509:T:C	50	100	1	0.01743
2:206406653:C:T	50	100	1	0.01017
2:206406678:C:A	50	100	1	0.01997
2:206407488:C:T	50	100	0.94	0.02887
2:206407777:C:T	50	100	0.92	0.03032
2:206408179:A:T	50	100	1	0.01797
2:206408409:G:T	50	100	0.83	0.01997
2:206408538:T:A	50	100	0.99	0.1456
2:206409251:A:G	50	100	0.97	0.1462
2:206410339:G:T	50	100	1	0.01816
2:206410532:A:T	50	98	0.97	0.1616
2:206411037:G:T	50	100	0.9	0.03014
2:206411530:C:T	50	100	0.9	0.03014
2:206412331:A:T	50	100	1	0.07789
2:206412643:T:C	50	100	1	0.01797
2:206412771:A:T	50	100	0.9	0.03068
2:206413216:G:C	50	100	1	0.01235
2:206413456:C:T	50	100	1	0.01235
2:206413463:G:T	50	100	1	0.01235
2:206413572:G:A	50	100	0.96	0.0118
2:206413681:G:T	50	100	1	0.02887
2:206414347:G:T	50	100	0.98	0.08043
2:206414417:A:G	50	100	0.92	0.03123
2:206414435:C:G	50	98	0.84	0.01398
2:206414606:A:C	50	100	1	0.3802
2:206414735:T:G	50	100	1	0.3039
2:206414951:T:G	50	100	1	0.02887
2:206415405:G:A	50	100	1	0.3947
2:206415956:C:T	50	100	1	0.1883
2:206416901:A:T	50	100	1	0.2923
2:206417058:T:G	50	100	1	0.03123
2:206417217:T:G	50	100	1	0.03123
2:206417836:C:T	50	100	1	0.03123
2:206418412:C:T	50	100	1	0.03141
2:206418440:A:G	50	100	1	0.03123
2:206418630:G:A	50	100	0.98	0.08025
2:206418869:T:C	50	100	1	0.03141
2:206419234:A:G	50	100	1	0.02887
2:206419716:G:C	50	100	1	0.01797
2:206419806:G:C	50	100	1	0.03141
2:206420204:T:C	50	100	1	0.03141
2:206420292:G:C	50	100	1	0.03141
2:206420352:A:C	50	100	1	0.03141
2:206420410:C:T	50	100	1	0.03141
2:206420793:A:C	50	100	0.91	0.02669
2:206421159:A:G	50	100	1	0.3457
2:206421855:T:G	50	100	1	0.02651
2:206421925:T:G	50	100	1	0.02887
2:206421944:C:T	50	100	1	0.01253
2:206422034:C:T	50	100	1	0.03141
2:206422734:T:C	50	100	0.94	0.0118
2:206423041:A:G	50	100	1	0.03141
2:206423046:T:C	50	100	0.99	0.1881
2:206423293:G:A	50	98	0.95	0.02306
2:206424638:T:C	50	100	1	0.2771
2:206424751:T:C	50	100	1	0.03141
2:206424753:C:G	50	100	1	0.03141
2:206425181:A:T	50	98	0.86	0.01924
2:206426210:A:C	50	100	1	0.01997
2:206426332:G:A	50	100	0.98	0.01362
2:206426339:C:T	50	100	0.99	0.09423
2:206426340:C:G	50	100	1	0.02378
2:206427028:C:A	50	100	0.94	0.03849
2:206427392:C:T	50	98	1	0.01797
2:206427756:G:A	50	100	1	0.3239
2:206427927:T:A	50	98	0.96	0.1641
2:206428048:T:C	50	100	0.99	0.3637
2:206429242:A:G	50	100	1	0.01797
2:206429273:G:A	50	100	1	0.01816
2:206429663:A:T	50	100	0.9	0.1265
2:206429792:C:G	50	98	0.99	0.3789
2:206429822:C:G	50	100	1	0.01797
2:206430377:C:T	50	100	1	0.01797
2:206431299:C:A	50	100	0.98	0.01198
2:206432328:A:T	50	98	0.97	0.1405
2:206432722:T:C	50	100	0.95	0.05374
2:206432925:A:G	50	100	0.99	0.01162
2:206433874:C:T	50	100	0.99	0.01235
2:206434473:C:A	50	100	0.92	0.02324
2:206435810:T:C	50	100	0.99	0.01053
2:206436202:T:C	50	100	0.95	0.04049
2:206436646:C:G	50	100	0.93	0.03268
2:206436809:G:C	50	100	0.99	0.01053
2:206436813:T:C	50	100	0.94	0.4731
2:206437193:C:A	50	94	0.84	0.06373
2:206437339:A:G	50	100	0.87	0.07407
2:206438095:G:T	50	90	0.91	0.463
2:206438399:C:A	50	100	0.91	0.02342
2:206438422:C:T	50	100	0.95	0.3575
2:206439640:T:G	50	96	0.82	0.02687
2:206439642:T:G	50	94	0.76	0.04684
2:206439644:T:G	48	87.5	0.62	0.07916
2:206439650:G:T	42	90.5	0.66	0.05628
2:206439652:G:T	45	88.9	0.73	0.04394
2:206439865:C:T	50	100	0.92	0.423
2:206439876:C:T	50	100	0.91	0.4227
2:206440930:T:C	50	100	0.98	0.2072
2:206441441:C:T	50	100	0.96	0.04212
2:206441862:C:G	50	100	0.93	0.07589
2:206442954:A:G	50	100	0.94	0.07589
2:206443099:A:G	50	100	0.98	0.3348
2:206443534:C:T	48	97.9	0.85	0.02923
2:206444237:A:G	50	100	0.98	0.04067
2:206446625:T:A	50	100	0.98	0.04394
2:206446935:T:C	50	100	0.98	0.06863
2:206446971:A:G	50	100	0.98	0.07371
2:206447191:T:C	50	100	0.99	0.3246
2:206447723:G:T	50	98	0.99	0.2723
2:206448048:C:G	50	100	0.99	0.3542
2:206448479:G:C	50	98	0.98	0.2573
2:206448543:C:T	50	100	1	0.02542
2:206448713:A:G	50	100	0.98	0.07607
2:206449051:A:G	50	100	0.99	0.3183
2:206450809:A:G	50	100	0.99	0.2645
2:206451380:C:T	50	100	0.99	0.3179
2:206451632:T:A	50	100	0.86	0.01434
2:206451816:A:G	50	100	0.98	0.07534
2:206451824:C:T	50	100	0.93	0.0679
2:206451987:G:A	50	100	0.99	0.01507
2:206452072:C:T	50	100	0.78	0.02378
2:206452199:T:C	50	100	1	0.01616
2:206452336:A:T	50	100	0.97	0.01398
2:206452372:G:A	50	100	1	0.09114
2:206452850:C:T	50	100	0.98	0.0915
2:206453149:C:T	50	100	0.99	0.2858
2:206453210:A:G	50	100	0.99	0.2858
2:206453338:A:T	50	100	1	0.1745
2:206453507:C:A	50	100	0.92	0.02324
2:206454575:G:C	50	100	1	0.2829
2:206454627:G:A	50	100	1	0.2829
2:206454904:C:T	50	100	1	0.02633
2:206454926:G:T	50	100	1	0.02542
2:206454929:C:T	50	100	0.98	0.04394
2:206455694:C:A	50	100	1	0.2832
2:206455902:G:C	50	100	1	0.2832
2:206455911:A:G	50	100	1	0.2573
2:206456258:G:A	50	100	0.95	0.02378
2:206456342:C:G	50	100	0.88	0.02124
2:206457427:A:C	50	100	1	0.0256
2:206457567:C:T	50	100	0.98	0.07534
2:206458174:T:G	50	100	0.93	0.01888
2:206458426:G:A	50	100	0.97	0.05537
2:206458575:A:G	50	100	1	0.2836
2:206458956:T:G	50	100	0.92	0.01743
2:206459077:A:G	50	100	0.97	0.07589
2:206459558:A:G	50	100	0.99	0.2676
2:206459656:C:T	50	100	1	0.09114
2:206459728:A:G	50	100	0.98	0.08061
2:206460541:T:A	50	100	1	0.02542
2:206461131:T:C	50	98	0.97	0.1514
2:206461532:G:A	50	100	0.98	0.1747
2:206462213:G:A	50	100	0.99	0.3838
2:206462513:A:C	50	100	0.98	0.0541
2:206462566:C:T	50	100	1	0.01543
2:206463171:G:A	50	98	0.98	0.1855
2:206463871:A:G	50	100	0.98	0.07534
2:206464530:G:A	50	100	0.96	0.01834
2:206464560:G:T	49	98	0.99	0.06935
2:206464584:T:A	50	100	0.96	0.0394
2:206464591:A:C	50	100	0.98	0.05846
2:206464754:G:A	50	98	1	0.09023
2:206466099:A:G	50	100	0.93	0.08932
2:206466769:A:G	50	100	0.98	0.01216
2:206466807:G:T	50	100	1	0.03304
2:206466941:G:T	50	98	1	0.114
2:206467394:G:A	50	100	0.98	0.08824
2:206467925:G:A	50	100	0.98	0.01398
2:206468820:C:T	50	100	1	0.2464
2:206469101:A:G	50	100	1	0.03413
2:206469171:T:G	50	100	0.98	0.08824
2:206469707:A:G	50	100	0.98	0.05592
2:206469765:C:G	50	100	0.98	0.08842
2:206470612:T:C	50	100	0.98	0.185
2:206471129:G:A	50	100	1	0.2502
2:206472350:C:T	50	100	0.99	0.08479
2:206472521:G:A	50	100	0.99	0.1728
2:206472598:G:A	50	100	0.99	0.05465
2:206472843:C:T	50	100	0.98	0.05574
2:206472927:T:C	50	100	0.99	0.01834
2:206473056:G:A	50	100	1	0.114
2:206474951:C:T	50	100	0.99	0.01834
2:206475083:C:G	50	100	1	0.0719
2:206475415:T:C	50	100	0.99	0.2941
2:206475637:T:A	50	100	0.99	0.173
2:206476077:C:T	50	100	1	0.065
2:206476183:T:C	50	100	0.95	0.02342
2:206476272:T:C	50	100	1	0.03794
2:206477891:A:T	44	95.5	0.96	0.2095
2:206477893:A:T	45	84.4	0.95	0.274
2:206477895:A:T	45	88.9	0.92	0.3261
2:206477897:A:T	45	84.4	0.85	0.4176
2:206477899:T:A	46	93.5	0.77	0.08787
2:206477923:A:T	49	93.9	0.83	0.05646
2:206478143:G:A	50	100	0.98	0.05501
2:206478755:A:G	50	100	0.96	0.01616
2:206479001:C:T	50	100	0.98	0.01507
2:206479297:C:T	50	100	0.99	0.2498
2:206479386:C:T	50	100	1	0.06427
2:206479664:A:G	50	100	1	0.01543
2:206479682:C:T	50	100	0.99	0.01834
2:206480150:C:T	50	100	1	0.01543
2:206480323:A:G	50	100	0.96	0.04539
2:206480422:T:C	50	100	1	0.1171
2:206480438:T:C	50	100	1	0.01543
2:206481102:G:A	50	100	0.99	0.2462
2:206481514:C:A	50	98	0.97	0.1937
2:206481607:G:A	50	100	0.86	0.01471
2:206481695:C:G	50	100	1	0.02306
2:206482542:C:T	50	100	1	0.246
2:206483193:A:G	50	100	0.99	0.1732
2:206483500:G:C	50	100	1	0.2464
2:206483971:G:A	50	100	0.99	0.1859
2:206484973:C:T	50	100	0.99	0.01834
2:206486129:T:C	50	100	0.98	0.05574
2:206486256:G:C	50	100	0.99	0.06427
2:206486269:T:C	50	100	0.98	0.05574
2:206486471:A:T	50	100	1	0.0325
2:206486616:G:A	50	100	1	0.01235
2:206486897:T:G	50	98	0.99	0.3889
2:206486916:C:T	50	100	0.98	0.04593
2:206486934:C:T	50	100	1	0.2464
2:206486950:C:T	50	100	0.99	0.2551
2:206487545:C:G	50	100	0.85	0.01235
2:206487555:A:C	49	100	0.99	0.05556
2:206487967:C:A	50	100	0.99	0.2044
2:206488252:G:A	50	100	0.99	0.05501
2:206488311:A:G	50	100	1	0.01344
2:206488874:G:T	50	98	0.99	0.05519
2:206489070:G:C	50	100	0.99	0.1166
2:206489557:A:C	50	100	0.99	0.05628
2:206489593:G:A	50	100	0.99	0.01834
2:206490058:G:A	50	100	0.99	0.05537
2:206490343:C:T	50	100	1	0.1156
2:206490385:C:G	50	100	0.99	0.05628
2:206490630:G:T	50	100	0.98	0.1708
2:206491609:T:C	50	100	0.99	0.1313
2:206491750:C:T	50	100	0.99	0.1162
2:206491866:T:G	50	100	0.98	0.27
2:206491976:G:T	50	100	0.99	0.01834
2:206491981:C:T	50	100	0.99	0.4635
2:206492034:T:A	50	100	0.95	0.1147
2:206492170:A:G	50	100	1	0.03177
2:206492632:G:A	50	100	0.99	0.4183
2:206493292:G:T	50	100	0.99	0.2571
2:206493435:C:T	50	100	1	0.01743
2:206493953:G:A	50	100	1	0.1894
2:206494049:G:A	50	100	1	0.1131
2:206494524:G:T	50	100	1	0.01198
2:206494595:A:C	50	100	0.99	0.01834
2:206495304:G:A	49	98	0.99	0.1836
2:206495483:A:G	50	100	0.99	0.1385
2:206496136:C:G	50	100	0.99	0.2551
2:206496368:C:T	50	100	0.99	0.1834
2:206496415:G:A	50	100	0.99	0.05646
2:206496669:A:C	50	100	1	0.03232
2:206497338:C:T	50	100	0.99	0.05628
2:206497516:G:A	50	100	1	0.1162
2:206498283:T:G	50	98	0.99	0.2585
2:206498866:A:G	50	100	0.99	0.06772
2:206498937:C:T	50	100	0.97	0.04557
2:206499150:G:A	49	95.9	0.98	0.14
2:206499270:G:C	50	100	1	0.07516
2:206499321:G:T	50	94	0.98	0.2727
2:206499564:A:C	50	100	0.98	0.293
2:206499569:A:G	50	100	0.88	0.01979
2:206500304:A:G	50	100	0.99	0.2667
2:206501614:T:C	50	100	0.99	0.05628
2:206502501:A:G	50	100	0.95	0.01035
2:206502797:C:A	50	100	0.98	0.2945
2:206502936:C:A	50	100	0.98	0.2954
2:206503084:C:T	50	100	0.99	0.07335
2:206503661:C:T	50	100	1	0.09332
2:206504726:G:A	50	100	0.99	0.2573
2:206505112:A:G	50	100	1	0.1402
2:206505165:T:A	50	100	1	0.03304
2:206506238:G:T	50	100	0.99	0.1162
2:206506974:A:G	50	100	0.99	0.06173
2:206507274:G:A	50	100	0.88	0.02088
2:206507302:G:C	50	100	0.99	0.2567
2:206507770:T:C	50	100	0.99	0.05755
2:206509104:A:G	50	100	0.98	0.3477
2:206509691:C:T	50	100	0.99	0.07153
2:206509856:G:A	50	100	1	0.1901
2:206510720:A:G	50	100	1	0.01543
2:206512778:G:A	50	100	0.99	0.1759
2:206512795:G:A	50	100	0.99	0.1761
2:206512812:A:G	50	100	0.99	0.0118
2:206513920:C:T	50	98	0.98	0.2346
2:206514353:G:C	50	98	0.99	0.3814
2:206514558:C:T	50	100	0.98	0.09277
2:206516171:C:T	50	100	1	0.0374
2:206516419:T:G	50	100	0.99	0.07171
2:206516571:G:C	50	100	0.92	0.03595
2:206516984:A:G	49	100	1	0.0374
2:206517130:C:A	50	100	0.98	0.01253
2:206517320:G:A	50	100	1	0.06264
2:206517416:A:T	50	100	0.99	0.1207
2:206517977:G:A	50	100	0.95	0.0187
2:206518787:T:A	50	100	1	0.03341
2:206519413:G:A	50	100	0.99	0.1895
2:206519648:G:A	50	100	0.91	0.03032
2:206519855:A:G	50	100	0.9	0.01816
2:206520053:C:T	50	100	0.99	0.0719
2:206521665:G:A	50	100	1	0.1356
2:206521899:A:C	50	100	1	0.03922
2:206522979:C:T	50	100	0.99	0.1903
2:206523082:G:C	50	100	0.98	0.04448
2:206523516:G:A	50	100	0.99	0.1202
2:206523812:A:G	50	100	0.99	0.3582
2:206524224:A:T	50	100	0.96	0.0187
2:206524583:A:G	50	100	0.99	0.1385
2:206525065:G:C	50	100	1	0.02487
2:206526157:C:G	50	98	1	0.06282
2:206526438:C:T	50	100	1	0.09495
2:206526949:A:G	50	100	0.99	0.07226
2:206527132:A:G	50	100	0.96	0.0187
2:206527666:G:T	50	100	0.99	0.07226
2:206528596:C:T	50	100	0.99	0.1759
2:206528700:G:A	50	100	1	0.05937
2:206529054:C:T	50	100	1	0.03105
2:206529105:T:C	50	100	0.99	0.1814
2:206529146:A:G	50	100	1	0.0935
2:206529224:A:G	50	100	1	0.05919
2:206529334:G:A	50	100	0.99	0.07226
2:206529629:C:T	50	100	0.96	0.02832
2:206529892:A:G	50	98	1	0.1156
2:206529972:C:T	50	98	0.99	0.2375
2:206530166:A:G	50	100	0.99	0.1215
2:206531105:A:G	50	100	0.99	0.1812
2:206531168:G:T	50	100	1	0.03068
2:206531504:G:A	50	100	0.99	0.3838
2:206532703:G:A	50	100	0.99	0.2377
2:206533514:A:G	50	100	0.99	0.07226
2:206533610:G:T	50	100	0.95	0.03413
2:206533833:C:A	50	100	0.99	0.3611
2:206534170:C:T	50	100	1	0.07081
2:206534191:A:G	50	100	0.99	0.1416
2:206534344:T:C	50	100	0.99	0.1422
2:206535183:T:C	50	100	0.99	0.1812
2:206535427:A:T	50	100	1	0.01071
2:206535451:C:T	50	100	0.99	0.3887
2:206535951:A:G	50	100	1	0.03758
2:206536124:T:C	50	100	0.99	0.06935
2:206536399:T:A	50	100	1	0.1975
2:206536476:G:T	50	100	0.94	0.01325
2:206537710:A:G	50	100	1	0.07516
2:206537880:C:G	50	100	0.96	0.02796
2:206538470:G:A	50	100	0.99	0.3598
2:206538570:T:C	50	100	0.96	0.07262
2:206539006:C:A	50	100	1	0.061
2:206539293:C:T	50	96	0.86	0.01797
2:206539321:C:T	50	100	0.99	0.238
2:206539626:C:T	50	100	0.99	0.1209
2:206540064:C:A	50	100	0.99	0.1812
2:206540076:G:A	50	100	1	0.1888
2:206540739:A:G	50	100	1	0.1227
2:206541870:G:A	50	100	1	0.05901
2:206543081:G:C	50	100	1	0.0207
2:206543441:A:G	50	100	1	0.01344
2:206544713:C:T	50	100	1	0.01416
2:206545270:G:A	50	100	0.94	0.01235
2:206545475:G:A	50	100	0.99	0.2333
2:206545493:A:T	50	100	0.98	0.02269
2:206545497:T:A	50	94	0.96	0.2447
2:206546181:A:G	50	100	1	0.1393
2:206547598:G:A	50	100	0.96	0.02669
2:206548446:T:G	50	100	0.99	0.05882
2:206548678:C:T	50	100	0.98	0.0187
2:206548901:G:A	50	100	1	0.2696
2:206549687:A:G	49	100	0.96	0.01344
2:206549877:G:A	50	100	0.99	0.3945
2:206551598:C:T	50	100	1	0.0374
2:206551967:C:A	50	100	1	0.05846
2:206552736:G:A	50	100	0.95	0.0187
2:206552800:T:C	50	100	0.98	0.04539
2:206553102:G:A	50	100	1	0.06536
2:206553197:G:A	50	100	0.98	0.3595
2:206553404:C:T	50	100	1	0.2382
2:206553525:C:G	50	100	1	0.09005
2:206553606:A:T	50	100	0.99	0.1905
2:206553755:G:C	50	100	1	0.01471
2:206553870:C:T	50	100	1	0.1855
2:206553871:G:T	50	100	1	0.05846
2:206553926:A:C	50	100	1	0.03758
2:206554175:C:T	50	100	1	0.07516
2:206555592:A:G	50	100	0.99	0.06064
2:206557601:A:G	50	100	1	0.0374
2:206557880:G:A	50	100	0.99	0.1656
2:206558921:T:G	50	94	0.96	0.2101
2:206559071:A:C	50	100	1	0.06046
2:206560140:T:C	50	100	0.87	0.01779
2:206560370:T:C	50	100	0.99	0.2366
2:206561880:A:G	50	98	1	0.205
2:206562377:A:T	50	100	1	0.06046
2:206562713:A:G	50	100	1	0.1349
2:206562949:G:A	50	100	1	0.1414
2:206562961:G:A	50	100	0.99	0.1914
2:206563011:A:G	50	100	1	0.1187
2:206563266:A:G	50	100	1	0.1781
2:206563323:C:A	50	100	1	0.05574
2:206564144:C:A	50	98	0.99	0.4368
2:206564216:C:T	50	100	0.99	0.1808
2:206564547:C:T	50	100	1	0.1919
2:206564660:C:G	50	100	0.99	0.1169
2:206566571:C:T	50	100	0.98	0.03649
2:206566751:G:C	50	100	1	0.1127
2:206567988:G:A	50	100	0.97	0.01253
2:206569388:A:G	50	100	1	0.02832
2:206569534:A:G	50	100	1	0.1262
2:206569780:T:C	50	100	0.99	0.07643
2:206569784:C:T	50	100	1	0.01307
2:206570003:C:G	50	100	0.93	0.02324
2:206570097:C:G	50	100	0.99	0.08497
2:206570131:A:T	50	100	1	0.03395
2:206571043:G:A	50	100	1	0.2691
2:206571445:G:A	50	100	1	0.3535
2:206572401:T:G	50	100	1	0.4688
2:206572483:C:T	50	100	1	0.1358
2:206572581:C:G	50	100	1	0.01344
2:206572641:A:G	50	100	0.98	0.03686
2:206573772:C:T	50	100	0.98	0.122
2:206574052:C:A	50	100	1	0.4203
2:206574261:C:T	50	100	0.98	0.1107
2:206574564:T:C	50	100	1	0.08152
2:206574914:A:T	50	100	0.98	0.0118
2:206575047:G:A	50	100	1	0.3538
2:206576277:C:G	50	100	1	0.3439
2:206576864:C:G	50	100	1	0.1402
2:206577043:C:G	50	100	1	0.04557
2:206577560:G:A	41	90.2	0.99	0.1403
2:206577842:A:G	50	94	1	0.4666
2:206577910:C:T	49	100	1	0.1311
2:206578433:C:T	50	100	1	0.3072
2:206578921:A:G	50	98	1	0.1122
2:206579019:G:T	50	100	1	0.1122
2:206579119:A:G	50	100	1	0.4686
2:206579961:T:G	50	100	1	0.1218
2:206580189:T:C	50	100	1	0.1187
2:206581221:T:A	50	100	1	0.1265
2:206581925:T:A	50	100	1	0.04503
2:206582121:G:A	50	100	1	0.08533
2:206582158:G:A	50	100	0.99	0.3814
2:206582605:T:C	50	100	0.98	0.0118
2:206582826:G:T	50	100	0.99	0.3177
2:206583386:G:A	50	100	0.99	0.1694
2:206584563:G:A	50	100	1	0.1318
2:206585237:A:G	50	100	1	0.0817
2:206585707:A:G	50	100	0.96	0.01997
2:206586035:G:A	50	100	1	0.1117
2:206586098:T:C	50	100	0.96	0.02905
2:206586870:A:C	50	100	1	0.1066
2:206587158:A:C	50	100	0.97	0.07898
2:206587241:C:A	50	100	1	0.03631
2:206588352:G:A	50	100	1	0.06572
2:206588530:G:T	50	100	1	0.3508
2:206588586:C:T	50	100	1	0.1874
2:206588983:C:T	50	100	0.99	0.1169
2:206589918:C:T	50	100	1	0.04503
2:206590021:G:A	50	100	0.98	0.0118
2:206590208:G:A	50	100	0.99	0.132
2:206591981:A:G	50	100	1	0.01053
2:206592353:C:T	50	100	0.82	0.01235
2:206592541:T:C	50	100	1	0.1227
2:206592768:G:A	50	100	1	0.0679
2:206593155:A:G	50	100	1	0.3085
2:206593856:A:G	50	100	1	0.01325
2:206593879:T:G	50	100	1	0.04539
2:206593964:G:A	50	100	1	0.4626
2:206594353:G:A	50	100	1	0.1935
2:206594473:G:A	50	100	1	0.1073
2:206594743:C:T	50	100	1	0.1875
2:206595138:G:A	50	100	1	0.1124
2:206595408:G:A	50	100	1	0.03649
2:206595631:T:C	50	100	0.94	0.03377
2:206596219:A:G	50	100	1	0.01089
2:206596435:C:A	50	100	1	0.3382
2:206596559:G:A	50	100	1	0.1115
2:206596780:C:A	50	100	1	0.0797
2:206597032:A:G	50	100	0.99	0.1109
2:206597209:C:T	50	100	1	0.3246
2:206597264:C:G	50	100	1	0.0797
2:206597918:G:T	50	100	1	0.04503
2:206598881:T:C	50	100	1	0.08188
2:206599030:A:C	50	100	1	0.1398
2:206599165:A:G	50	100	1	0.01162
2:206599554:C:T	50	100	1	0.1353
2:206599928:A:G	50	100	0.94	0.03413
2:206599968:A:G	50	100	0.98	0.06609
2:206600071:A:G	50	98	0.98	0.1133
2:206600240:C:G	50	100	0.98	0.1069
2:206600806:T:C	50	100	0.97	0.08769
2:206601106:A:G	50	100	1	0.4657
2:206601203:A:G	50	100	1	0.07371
2:206601836:C:T	50	100	0.99	0.1883
2:206603283:C:T	50	100	0.93	0.02324
2:206603987:C:T	50	100	0.97	0.03631
2:206604925:C:T	50	100	1	0.1138
2:206606160:T:C	50	100	1	0.3402
2:206607832:G:T	50	100	0.96	0.06572
2:206607849:A:G	50	100	1	0.3406
2:206608259:G:A	50	100	0.98	0.1124
2:206608939:T:C	50	100	0.99	0.01107
2:206609022:G:A	50	100	0.99	0.4628
2:206612599:C:T	50	100	1	0.3459
2:206613436:G:A	50	100	1	0.4622
2:206613925:T:C	50	100	0.97	0.04666
2:206614967:G:A	50	100	0.96	0.02869
2:206614978:C:T	50	100	0.99	0.1792
2:206615354:A:G	50	100	1	0.01162
2:206615884:C:T	50	100	1	0.2191
2:206617219:T:C	50	100	1	0.4595
2:206617291:C:T	50	100	0.99	0.03631
2:206617313:C:T	50	100	1	0.09205
2:206618882:G:T	50	100	1	0.01126
2:206619405:G:A	50	100	0.99	0.01126
2:206619648:G:A	50	100	0.99	0.1244
2:206620050:A:G	50	100	0.98	0.04466
2:206622165:C:T	50	100	0.99	0.1282
2:206622762:T:G	50	100	0.99	0.1115
2:206623133:G:T	50	100	0.95	0.06245
2:206623297:C:T	50	100	0.99	0.3411
2:206623342:C:T	50	100	1	0.3408
2:206624641:T:G	50	100	0.98	0.1187
2:206624706:C:G	50	100	1	0.4544
2:206625124:A:G	50	100	0.99	0.05192
2:206625662:T:C	49	100	0.98	0.0768
2:206626087:T:C	50	100	1	0.3341
2:206626612:G:A	50	100	1	0.1284
2:206626622:A:G	50	100	1	0.0158
2:206626782:C:T	50	100	0.96	0.05937
2:206626803:A:G	50	100	0.99	0.1113
2:206626902:G:A	50	100	0.99	0.2122
2:206627568:C:T	50	100	0.99	0.03649
2:206627984:T:A	50	100	0.99	0.4475
2:206628162:G:A	50	100	0.99	0.08025
2:206628199:C:A	50	100	0.99	0.3428
2:206628453:T:C	50	100	0.99	0.339
2:206628464:A:T	50	100	0.98	0.1329
2:206628963:C:T	50	100	0.99	0.03595
2:206628990:T:C	50	100	0.87	0.01271
2:206629893:G:C	50	100	0.98	0.04793
2:206630677:T:A	50	100	0.97	0.05919
2:206631618:G:A	50	100	0.98	0.1151
2:206631703:G:A	50	100	0.98	0.3195
2:206632933:T:C	50	100	1	0.09041
2:206632974:A:G	50	100	1	0.09023
2:206633145:C:T	50	100	1	0.01924
2:206633259:A:G	50	100	0.99	0.1176
2:206633503:C:T	50	100	0.98	0.3103
2:206633885:T:C	50	100	0.97	0.3101
2:206634345:T:C	50	100	0.98	0.3829
2:206634635:G:C	50	100	0.97	0.06736
2:206635075:T:C	50	100	0.97	0.02233
2:206636348:C:T	50	100	0.96	0.05955
2:206637171:G:A	50	100	0.96	0.05973
2:206637370:A:G	50	100	0.95	0.0886
2:206638657:G:A	50	100	0.95	0.02505
2:206638910:C:T	50	100	0.92	0.05646
2:206638944:G:A	50	94	0.92	0.471
2:206639166:A:G	50	100	0.84	0.01071
2:206639259:T:C	50	98	0.96	0.1569
2:206639267:C:T	50	98	0.94	0.3379
2:206639555:T:C	50	100	0.9	0.01289
2:206639586:T:C	50	100	0.94	0.02578
2:206639644:C:T	50	100	0.94	0.01053
2:206639707:G:A	50	100	0.96	0.3804
2:206640091:C:T	50	100	1	0.09459
2:206640116:G:A	50	100	1	0.09459
2:206640183:G:A	50	100	1	0.09459
2:206640840:C:A	50	100	0.98	0.1737
2:206641596:C:T	50	100	1	0.02288
2:206641900:G:A	50	100	0.98	0.3063
2:206642797:G:T	50	98	0.97	0.0276
2:206642831:C:T	50	100	0.99	0.06917
2:206643291:G:C	50	100	0.95	0.02505
2:206643519:T:A	50	98	0.97	0.1137
2:206643806:A:T	50	100	0.99	0.07081
2:206643820:A:G	50	100	0.96	0.0118
2:206643831:A:C	50	100	0.97	0.07099
2:206643840:G:C	50	100	0.95	0.02487
2:206644017:C:T	50	98	0.99	0.4228
2:206645038:A:C	50	100	0.96	0.01888
2:206645274:C:T	50	100	1	0.02288
2:206645888:C:T	50	100	0.98	0.112
2:206645941:A:G	50	100	1	0.02033
2:206646040:C:A	50	100	1	0.02033
2:206646227:C:T	50	100	0.97	0.02342
2:206646480:G:A	50	100	0.98	0.3357
2:206646735:A:T	50	100	0.99	0.06954
2:206647296:A:T	50	100	0.99	0.02142
2:206647595:T:C	49	98	0.98	0.3332
2:206647666:C:G	50	100	0.78	0.01053
2:206647668:G:C	50	92	0.96	0.4029
2:206647670:G:C	50	96	0.98	0.1478
2:206647861:T:C	50	100	0.97	0.1336
2:206648059:G:A	50	100	0.98	0.1331
2:206649091:T:C	50	100	0.98	0.1138
2:206649327:T:G	50	100	0.99	0.07244
2:206649512:A:G	50	100	0.98	0.1393
2:206649521:T:C	50	100	0.98	0.05392
2:206649525:C:T	50	100	1	0.02342
2:206649784:G:A	49	100	0.97	0.08097
2:206650958:G:A	50	100	0.99	0.0719
2:206651265:C:A	50	100	0.99	0.1037
2:206651997:A:G	50	100	0.99	0.0719
2:206652306:T:C	50	100	0.98	0.03686
2:206652876:A:T	50	100	1	0.02542
2:206652994:T:C	50	100	0.99	0.0719
2:206653252:A:T	50	100	1	0.01235
2:206653460:T:C	50	100	0.99	0.2634
2:206653777:G:A	50	100	1	0.07135
2:206654086:C:T	50	100	0.99	0.2409
2:206654531:G:C	50	100	0.98	0.05229
2:206654593:A:T	50	100	1	0.01543
2:206654928:T:A	50	100	0.98	0.409
2:206655341:G:T	50	100	1	0.01997
2:206656013:T:G	50	100	0.99	0.4067
2:206656130:T:C	50	100	0.99	0.1483
2:206656196:A:T	50	98	0.98	0.1826
2:206656442:T:G	50	100	1	0.4887
2:206656616:A:G	50	100	1	0.07153
2:206656834:T:C	50	100	1	0.2171
2:206656923:C:T	50	100	0.98	0.0187
2:206656935:T:C	50	100	1	0.0797
2:206657013:C:G	50	100	0.9	0.01362
2:206657014:G:A	50	100	0.9	0.01398
2:206657090:T:G	49	100	1	0.09459
2:206657350:G:C	50	100	1	0.3725
2:206657512:G:A	49	100	1	0.3725
2:206657775:T:C	50	100	1	0.3724
2:206657776:G:A	50	100	1	0.3715
2:206657786:T:C	50	100	1	0.1396
2:206657881:G:C	50	100	0.98	0.128
2:206657980:C:T	50	98	0.95	0.02723
2:206658381:C:T	50	100	1	0.02288
2:206658901:G:C	50	100	1	0.1264
2:206659111:G:A	50	100	1	0.1264
2:206659145:C:T	50	100	1	0.02288
2:206659677:A:G	50	100	0.89	0.01943
2:206659806:T:C	50	100	1	0.01816
2:206660008:T:A	50	100	1	0.2622
2:206660023:A:T	50	100	1	0.2622
2:206660959:C:T	50	100	0.98	0.05283
2:206661239:C:T	50	100	1	0.02288
2:206661294:C:T	50	100	1	0.1129
2:206661345:A:T	50	100	1	0.1129
2:206661486:T:C	50	100	1	0.1282
2:206661541:T:G	50	100	1	0.01852
2:206661549:C:T	49	100	1	0.4853
2:206661710:G:A	50	100	1	0.02288
2:206661754:C:G	50	100	1	0.07244
2:206661798:A:G	50	100	1	0.1131
2:206662505:A:G	50	100	1	0.02288
2:206662672:A:G	50	100	1	0.02288
2:206662884:T:C	50	100	1	0.1126
2:206663091:C:G	50	100	1	0.01816
2:206663116:G:T	50	100	1	0.4855
2:206664493:C:T	50	100	1	0.1
2:206664783:T:C	50	100	1	0.07171
2:206664971:C:T	50	100	1	0.1
2:206665026:A:T	50	100	1	0.02288
2:206665128:T:C	50	100	0.96	0.01906
2:206665163:T:C	50	100	1	0.07153
2:206665438:A:T	50	100	1	0.01906
2:206665524:A:G	50	100	0.98	0.0915
2:206665581:T:A	50	100	1	0.02288
2:206665619:C:T	50	98	1	0.01053
2:206666131:G:C	50	100	1	0.1126
2:206666164:G:T	50	100	1	0.1389
2:206666573:A:T	50	100	1	0.1126
2:206666603:A:G	50	100	1	0.07153
2:206666721:A:T	50	100	1	0.02015
2:206666896:C:A	50	100	0.95	0.05864
2:206667090:T:C	50	100	0.92	0.01107
2:206667410:C:A	50	100	1	0.1296
2:206667439:G:C	50	100	1	0.07153
2:206667614:G:A	50	100	1	0.1124
2:206668301:A:C	50	100	1	0.2422
2:206668495:A:G	50	100	1	0.1124
2:206668532:A:C	50	100	1	0.488
2:206668639:G:A	50	100	1	0.1106
2:206668664:T:C	50	100	0.97	0.0216
2:206668892:C:T	50	100	1	0.01816
2:206669014:G:C	50	100	1	0.4653
2:206669749:C:T	50	100	1	0.1127
2:206670285:C:G	50	100	1	0.3769
2:206670334:C:T	50	100	1	0.3769
2:206670350:C:G	50	100	1	0.3769
2:206670462:G:A	50	100	1	0.3769
2:206670533:G:A	50	98	0.99	0.09405
2:206670729:T:C	50	96	1	0.417
2:206670855:G:T	50	100	1	0.01943
2:206671108:G:C	50	100	1	0.01979
2:206671567:T:G	50	100	1	0.1398
2:206671595:A:G	50	100	0.99	0.1512
2:206671944:C:T	50	100	1	0.2211
2:206671961:A:G	50	100	1	0.2215
2:206672481:C:T	50	100	1	0.2206
2:206672663:C:T	50	100	1	0.2213
2:206672883:T:G	50	100	1	0.2936
2:206672949:G:T	50	100	1	0.07335
2:206673131:A:G	50	100	1	0.2253
2:206673171:G:A	50	100	1	0.2206
2:206673239:A:T	50	100	1	0.01743
2:206673372:C:T	50	100	0.87	0.0158
2:206673407:A:G	50	100	1	0.2206
2:206673764:C:T	50	100	1	0.221
2:206673770:C:T	50	100	1	0.2208
2:206673845:T:C	50	100	1	0.2208
2:206673857:A:G	50	98	1	0.2206
2:206673898:A:G	50	100	1	0.2208
2:206674226:T:C	50	100	1	0.02578
2:206674268:C:A	50	100	1	0.2208
2:206674359:G:A	50	100	1	0.08188
2:206674539:T:G	50	100	1	0.07317
2:206674878:C:A	50	100	1	0.2204
2:206675040:G:A	50	100	1	0.2204
2:206675052:G:A	50	100	1	0.01362
2:206675053:A:G	50	100	1	0.2204
2:206675115:A:G	50	94	0.98	0.2754
2:206675147:A:G	49	91.8	0.97	0.3735
2:206675149:A:G	48	100	0.99	0.2251
2:206675217:G:A	46	100	1	0.2204
2:206675244:A:T	46	100	1	0.2204
2:206675439:T:G	50	100	1	0.2342
2:206675560:G:A	50	100	1	0.2219
2:206675572:A:G	50	98	1	0.01616
2:206675600:A:G	50	100	1	0.2206
2:206675692:T:C	50	100	0.94	0.01961
2:206675829:T:G	50	100	1	0.2206
2:206676326:G:C	50	100	1	0.01761
2:206676789:A:G	50	100	1	0.4922
2:206676866:C:T	50	100	0.98	0.3032
2:206676984:A:T	50	100	1	0.4713
2:206677004:C:T	50	100	0.99	0.1389
2:206677088:C:A	50	100	1	0.2208
2:206677103:C:T	50	100	1	0.2208
2:206677173:T:C	50	100	1	0.2208
2:206677359:A:G	50	100	1	0.0728
2:206677435:G:A	50	100	1	0.1327
2:206677594:G:C	50	100	1	0.2689
2:206677855:A:T	50	100	1	0.2208
2:206677990:A:G	48	100	1	0.2208
2:206678088:T:G	50	100	1	0.1373
2:206678161:G:T	50	100	1	0.221
2:206678299:G:A	50	100	1	0.4604
2:206678725:A:G	50	98	0.9	0.02687
2:206678952:T:C	50	100	1	0.221
2:206679053:C:T	50	100	1	0.02088
2:206679054:G:A	50	100	1	0.09677
2:206679169:G:A	50	100	1	0.2208
2:206679360:C:T	50	100	1	0.1926
2:206680015:C:T	50	100	1	0.1107
2:206680075:G:A	50	100	1	0.08188
2:206680088:C:T	50	100	1	0.1107
2:206680217:A:C	50	100	0.98	0.05283
2:206680256:G:T	50	100	1	0.1107
2:206680285:G:A	50	100	1	0.1107
2:206680616:G:A	50	100	0.99	0.1581
2:206680622:C:A	50	100	0.99	0.2026
2:206680893:A:T	50	100	1	0.06046
2:206681565:C:T	50	100	1	0.1107
2:206681659:T:A	50	100	1	0.1107
2:206681753:C:T	50	100	1	0.01707
2:206681772:A:G	50	100	1	0.2948
2:206681805:A:G	50	100	1	0.2948
2:206681944:A:C	50	100	1	0.02578
2:206681985:G:A	50	100	1	0.05973
2:206682026:G:C	50	100	1	0.09768
2:206682076:G:T	50	100	1	0.1107
2:206682080:C:T	50	100	1	0.08206
2:206682216:A:G	50	100	1	0.1107
2:206682680:C:A	50	100	1	0.01707
2:206682693:T:A	50	100	1	0.02869
2:206682811:T:C	50	100	1	0.04248
2:206682858:T:C	50	100	0.98	0.03794
2:206682897:G:A	50	100	1	0.1107
2:206682955:G:T	50	100	1	0.2008
2:206683199:T:C	50	100	1	0.01688
2:206683200:A:T	50	100	1	0.04248
2:206683345:T:C	50	100	0.86	0.01761
2:206683713:A:G	50	100	1	0.02578
2:206683791:C:T	50	100	1	0.1109
2:206683797:C:T	50	100	1	0.02578
2:206683810:T:A	50	100	1	0.04248
2:206683889:T:C	50	100	1	0.1107
2:206684553:C:A	50	100	1	0.1106
2:206684788:T:C	50	100	1	0.09786
2:206685201:A:G	50	100	1	0.09786
2:206685307:G:A	50	100	1	0.3114
2:206685318:C:T	50	100	1	0.1367
2:206685365:G:T	50	100	1	0.1107
2:206685707:C:A	50	100	1	0.3041
2:206685722:C:T	50	100	1	0.04158
2:206685723:G:A	50	100	1	0.1109
2:206685784:T:C	50	100	1	0.02578
2:206686042:G:T	50	100	1	0.01688
2:206686189:T:G	50	98	1	0.1578
2:206686220:T:C	50	100	1	0.1109
2:206686234:A:G	50	100	1	0.1109
2:206686452:G:A	50	100	1	0.02887
2:206686722:T:G	50	100	1	0.1109
2:206686778:C:G	50	100	1	0.158
2:206686845:C:T	50	100	1	0.1109
2:206687093:G:A	50	100	1	0.1109
2:206687327:C:T	50	100	1	0.02887
2:206687528:C:A	50	100	1	0.09586
2:206687669:A:G	50	100	1	0.04248
2:206687733:G:A	50	100	1	0.01688
2:206688332:T:C	50	98	0.97	0.4791
2:206688613:G:A	50	100	0.99	0.1993
2:206688693:C:T	50	100	0.96	0.0216
2:206688763:T:C	50	98	0.99	0.09786
2:206689343:A:G	50	100	1	0.04267
2:206689430:C:A	50	100	1	0.07825
2:206689543:G:A	50	100	1	0.1331
2:206689575:T:C	50	100	1	0.2046
2:206689703:G:T	50	100	0.99	0.09768
2:206689879:T:G	50	98	1	0.02651
2:206690039:A:G	50	100	1	0.02088
2:206690187:G:A	50	100	1	0.04267
2:206690292:G:C	50	100	0.97	0.01144
2:206690700:G:A	50	100	1	0.02578
2:206690949:C:T	50	100	1	0.2015
2:206691024:A:G	50	100	0.99	0.1351
2:206691090:C:T	50	100	0.98	0.04956
2:206691338:A:G	50	100	1	0.136
2:206691419:A:T	50	98	0.96	0.06917
2:206691421:A:T	50	98	0.87	0.02796
2:206691656:A:C	50	96	1	0.3115
2:206692011:G:A	50	100	0.99	0.02687
2:206692041:G:A	50	100	1	0.02487
2:206692093:T:C	50	100	1	0.02505
2:206692230:A:G	50	100	0.96	0.01325
2:206692425:C:G	50	100	0.98	0.04757
2:206692492:T:C	50	98	1	0.09731
2:206692701:A:T	50	100	0.99	0.2476
2:206692892:A:T	50	100	0.99	0.04829
2:206693036:T:C	50	100	1	0.01489
2:206693066:T:A	50	100	0.96	0.01543
2:206693578:T:A	50	100	0.97	0.01253
2:206693901:A:G	50	100	0.96	0.03322
2:206693989:T:C	50	100	0.99	0.1066
2:206694566:C:T	50	100	0.99	0.09967
2:206694875:T:C	50	100	0.99	0.08442
2:206695203:C:T	50	100	0.98	0.04956
2:206695819:C:A	50	100	0.99	0.09967
2:206695933:C:T	50	98	0.97	0.04702
2:206695997:C:T	50	98	0.97	0.04702
2:206696165:G:T	50	100	0.99	0.09604
2:206697269:T:C	50	100	0.97	0.04829
2:206697341:G:T	49	100	1	0.01253
2:206698449:G:C	50	100	0.97	0.04829
2:206698702:A:G	50	98	0.98	0.2683
2:206698917:G:A	50	100	0.98	0.1509
2:206699370:C:T	50	98	0.98	0.2438
2:206700272:G:A	50	98	0.98	0.08787
2:206700711:G:T	50	96	0.96	0.3809
2:206701216:C:T	50	100	0.99	0.09041
2:206701249:A:G	50	100	0.98	0.03032
2:206701253:C:A	50	98	0.96	0.05065
2:206701610:T:G	50	100	0.98	0.2329
2:206701849:T:G	49	100	0.99	0.2633
2:206702024:A:C	50	100	0.99	0.2329
2:206702398:A:T	50	100	0.99	0.2291
2:206702818:A:G	50	100	0.99	0.2633
2:206702912:G:A	50	100	1	0.09096
2:206702936:G:A	50	100	1	0.03014
2:206703261:T:A	50	100	0.99	0.2331
2:206703331:T:C	50	100	0.99	0.2611
2:206703472:T:G	50	100	0.99	0.08406
2:206703887:A:G	50	100	0.98	0.1786
2:206704536:G:A	50	98	1	0.05047
2:206704899:A:C	50	100	0.81	0.02433
2:206704991:T:C	50	100	0.99	0.2783
2:206705079:A:C	50	100	0.99	0.2829
2:206705390:G:A	50	100	0.99	0.2783
2:206705484:A:T	50	100	0.99	0.2861
2:206705805:G:C	50	98	1	0.05047
2:206705981:A:G	50	100	1	0.2347
2:206706587:G:A	50	100	0.99	0.2856
2:206706690:T:C	50	100	1	0.02578
2:206706777:G:A	50	100	0.95	0.05102
2:206707048:G:A	50	100	0.95	0.05138
2:206707092:T:C	50	100	0.98	0.1491
2:206707135:C:T	50	98	1	0.04993
2:206707409:A:C	50	100	0.96	0.122
2:206707617:T:G	50	100	0.97	0.2407
2:206707672:C:A	50	100	0.98	0.2856
2:206707858:G:A	50	100	0.97	0.2498
2:206708331:T:G	50	100	0.99	0.1048
2:206709084:C:T	50	98	1	0.04866
2:206709342:G:A	50	100	0.99	0.1576
2:206709368:C:G	50	100	0.99	0.1605
2:206709546:T:C	50	100	0.99	0.01162
2:206709609:T:C	50	100	0.98	0.3742
2:206709774:G:A	50	100	0.99	0.0541
2:206709839:G:T	50	100	0.99	0.05301
2:206710220:G:A	50	100	0.98	0.1496
2:206710350:C:T	50	98	0.98	0.04884
2:206710804:A:G	50	96	0.92	0.07589
2:206711073:T:C	50	100	0.93	0.0915
2:206711196:G:A	50	100	0.95	0.2008
2:206711709:G:A	50	100	0.9	0.1271
2:206712085:C:A	50	100	0.96	0.06282
2:206712150:C:T	50	94	0.9	0.2366
2:206712199:C:T	50	100	0.73	0.01561
2:206712524:G:T	50	94	0.92	0.1345
2:206712727:G:A	50	94	0.87	0.08751
2:206712860:G:A	50	100	0.85	0.02197
2:206713131:A:G	50	100	0.94	0.04829
2:206713178:T:C	50	98	0.93	0.05519
2:206713279:A:C	50	100	0.92	0.1046
2:206713524:C:T	50	96	0.98	0.1774
2:206713533:G:A	50	96	0.97	0.1774
2:206713716:G:A	50	96	0.96	0.4174
2:206714302:A:G	50	98	0.98	0.1868
2:206714481:C:T	50	98	0.97	0.2308
2:206715180:G:A	50	100	0.98	0.01144
2:206715271:A:G	50	100	0.99	0.4824
2:206715386:A:G	50	100	0.99	0.4328
2:206715409:C:A	50	98	0.99	0.01053
2:206715426:T:C	50	98	0.99	0.1681
2:206715550:T:G	50	100	0.99	0.232
2:206715585:G:A	50	98	0.99	0.4809
2:206715586:A:G	50	100	0.99	0.232
2:206715744:C:G	50	100	0.99	0.2324
2:206715980:T:C	50	100	0.99	0.2326
2:206716025:T:A	50	100	0.97	0.1029
2:206716366:G:C	50	100	1	0.1672
2:206716377:C:G	50	100	1	0.4811
2:206716505:C:T	50	98	0.99	0.05247
2:206716506:A:G	50	100	1	0.2328
2:206716834:G:T	50	100	1	0.01162
2:206717111:T:C	50	100	1	0.167
2:206717255:G:A	50	100	1	0.2324
2:206717344:G:T	50	100	1	0.2326
2:206717442:C:T	50	100	1	0.2326
2:206717625:T:G	50	100	1	0.4813
2:206717731:A:G	50	100	0.99	0.1296
2:206717734:C:T	50	100	1	0.2326
2:206717881:T:C	50	100	1	0.2326
2:206718128:A:G	50	100	0.98	0.0512
2:206718445:T:C	50	100	1	0.2328
2:206718491:C:T	50	100	0.98	0.3324
2:206718682:T:C	50	100	1	0.3916
2:206718832:T:A	50	100	1	0.2328
2:206719007:A:T	50	98	0.99	0.05283
2:206719077:G:A	50	100	1	0.2329
2:206719167:A:G	50	100	1	0.2328
2:206719803:C:T	50	100	1	0.01162
2:206720410:G:C	50	100	1	0.1728
2:206720891:C:T	50	100	0.99	0.13
2:206720915:G:A	50	100	1	0.2331
2:206721124:T:C	50	100	1	0.2331
2:206721262:G:T	50	100	1	0.2331
2:206721983:C:T	50	100	1	0.2331
2:206722036:A:T	50	100	1	0.01162
2:206722116:G:A	50	100	0.8	0.01053
2:206722372:C:T	50	100	1	0.2331
2:206722416:C:A	50	100	1	0.2331
2:206722449:C:T	50	98	0.99	0.05283
2:206722593:A:C	50	100	1	0.2331
2:206722955:A:G	50	100	1	0.2449
2:206722971:G:C	50	100	1	0.01053
2:206723272:G:C	50	98	0.95	0.03922
2:206723545:C:T	50	100	0.99	0.13
2:206723650:G:A	50	100	0.99	0.1029
2:206723690:G:T	50	100	0.99	0.15310000000000001
2:206723805:G:A	50	100	1	0.4757
2:206723909:T:C	50	100	1	0.01053
2:206724025:T:A	50	100	1	0.4842
2:206724196:A:C	50	100	1	0.2293
2:206724238:C:T	50	100	1	0.02524
2:206724572:C:T	50	100	1	0.4842
2:206724762:T:C	50	100	1	0.2558
2:206725103:A:G	50	100	1	0.4844
2:206725124:C:G	50	100	0.99	0.01071
2:206725544:A:C	50	100	1	0.2509
2:206725655:T:G	50	100	1	0.2391
2:206725849:T:C	50	100	0.97	0.04975
2:206725929:G:A	50	100	1	0.4842
2:206725950:A:T	50	100	0.97	0.04938
2:206726333:G:A	50	100	1	0.2505
2:206726400:T:C	49	100	1	0.4844
2:206726719:A:G	50	100	0.78	0.01126
2:206727128:T:G	50	100	1	0.2397
2:206727499:T:C	50	100	1	0.03994
2:206727646:T:C	50	100	1	0.2397
2:206727692:T:G	50	100	1	0.02524
2:206727733:C:T	50	100	1	0.1665
2:206727805:C:A	50	100	1	0.2384
2:206727806:T:A	50	100	1	0.2395
2:206727940:G:A	50	100	0.99	0.1038
2:206728073:T:C	50	100	1	0.2386
2:206728133:C:T	50	100	1	0.03994
2:206728167:C:T	50	100	1	0.2397
2:206728229:G:A	50	100	1	0.2504
2:206728958:T:C	50	100	1	0.2397
2:206729296:C:T	50	100	1	0.246
2:206729470:G:A	50	100	0.99	0.1427
2:206729512:A:G	50	100	1	0.163
2:206729552:A:G	50	100	1	0.2458
2:206729676:G:C	50	100	1	0.221
2:206730142:G:C	50	100	1	0.01071
2:206730883:T:G	50	98	0.9	0.03123
2:206730965:T:C	50	100	1	0.2377
2:206731436:G:A	50	100	0.99	0.2347
2:206731590:C:T	50	100	0.98	0.2347
2:206731621:T:C	50	100	0.99	0.4815
2:206731842:A:G	50	100	0.99	0.1607
2:206731901:T:C	50	100	1	0.01053
2:206732036:C:T	50	100	1	0.03195
2:206732455:T:G	50	100	1	0.03994
2:206732696:A:T	50	100	0.98	0.2774
2:206732923:G:A	50	100	0.98	0.3001
2:206733083:A:G	50	100	0.96	0.04902
2:206733118:A:G	50	98	0.98	0.3909
2:206733263:G:C	50	100	1	0.03159
2:206733530:T:C	50	100	0.98	0.01797
2:206733931:C:A	50	100	0.99	0.3745
2:206733975:C:T	50	100	0.99	0.3749
2:206734044:T:C	50	98	0.99	0.3186
2:206734420:T:G	50	100	0.97	0.04503
2:206734441:A:G	50	100	0.99	0.3751
2:206734584:T:C	50	100	0.98	0.09731
2:206734770:G:T	50	100	0.99	0.3749
2:206734927:A:G	50	100	0.96	0.05646
2:206734939:C:T	50	100	0.98	0.102
2:206735254:G:A	50	100	0.96	0.05047
2:206735532:T:C	50	100	1	0.03958
2:206735578:A:C	50	100	1	0.03958
2:206735667:C:A	49	100	0.92	0.04521
2:206735970:G:A	50	100	1	0.03214
2:206736415:T:C	50	100	0.98	0.4602
2:206736878:C:T	50	100	0.99	0.4018
2:206736967:T:A	50	100	0.99	0.3958
2:206737247:T:C	50	100	0.99	0.4016
2:206737325:G:A	50	100	1	0.4014
2:206737393:C:T	50	100	0.96	0.04866
2:206737575:T:C	50	100	1	0.01126
2:206737700:T:C	50	100	1	0.4014
2:206738166:G:T	50	100	0.99	0.2881
2:206738497:T:C	50	100	0.98	0.1265
2:206738510:T:G	50	100	1	0.4087
2:206738633:A:G	50	100	1	0.01452
2:206738750:C:T	50	100	0.99	0.1605
2:206739406:T:C	49	100	1	0.4083
2:206739703:G:A	50	100	0.98	0.1262
2:206740131:G:C	50	100	1	0.01434
2:206740193:C:T	50	100	1	0.4011
2:206740530:C:T	50	100	0.96	0.05283
2:206740605:A:G	50	100	0.96	0.04866
2:206740686:C:T	50	98	0.79	0.01053
2:206740886:A:C	50	100	1	0.4011
2:206741009:C:T	50	100	1	0.4083
2:206741158:A:G	50	100	1	0.4083
2:206741252:T:C	50	100	1	0.4083
2:206741370:A:G	50	100	1	0.4083
2:206741626:G:T	50	100	1	0.4011
2:206741643:A:C	50	100	1	0.4083
2:206741955:A:C	50	100	1	0.4083
2:206742049:T:C	50	100	1	0.01434
2:206742113:A:G	50	100	1	0.4081
2:206742241:T:C	50	100	1	0.4083
2:206742253:G:A	50	100	1	0.01434
2:206742814:T:C	50	100	0.99	0.4798
2:206742906:A:G	49	100	0.98	0.4377
2:206742927:G:A	50	100	0.95	0.02251
2:206743073:G:A	50	100	0.99	0.01162
2:206743785:T:A	50	100	1	0.4083
2:206743819:T:C	50	100	1	0.4083
2:206743871:T:G	49	100	1	0.4085
2:206744224:C:T	50	100	1	0.05919
2:206744815:A:C	50	100	1	0.4089
2:206744919:T:C	50	98	1	0.4089
2:206744947:T:A	50	96	0.99	0.3653
2:206744950:A:T	50	96	0.98	0.3637
2:206745323:C:T	50	100	0.99	0.2876
2:206745874:T:C	50	100	1	0.4087
2:206745961:C:T	50	100	0.99	0.4087
2:206746020:A:G	50	100	0.98	0.06445
2:206746079:C:T	50	100	0.99	0.4087
2:206746121:G:A	50	100	0.96	0.309
2:206746185:A:C	50	100	0.99	0.4087
2:206746506:T:G	50	98	0.99	0.3981
2:206746533:G:T	50	100	0.99	0.2182
2:206746617:C:T	50	100	0.97	0.05301
2:206746705:T:C	50	100	0.95	0.10780000000000001
2:206747090:T:C	50	100	0.96	0.04267
2:206747102:G:A	50	100	0.99	0.2538
2:206747404:C:T	50	100	0.99	0.4635
2:206747700:C:T	50	100	1	0.1225
2:206747709:T:A	50	100	1	0.1225
2:206747724:C:T	50	100	0.99	0.0463
2:206747889:T:C	50	100	1	0.1222
2:206748155:T:C	50	100	1	0.1264
2:206748248:A:G	50	100	1	0.1264
2:206748281:G:A	50	100	0.99	0.4087
2:206748373:C:T	50	100	1	0.1222
2:206748616:A:C	50	100	1	0.1264
2:206748777:A:T	50	100	1	0.122
2:206748888:G:T	50	100	1	0.1195
2:206748966:G:C	50	100	1	0.122
2:206749256:G:A	50	100	1	0.3893
2:206750096:C:T	50	100	0.99	0.4459
2:206750289:T:C	50	100	1	0.122
2:206750395:T:A	50	100	1	0.1155
2:206750560:C:A	50	100	0.99	0.3204
2:206750768:T:C	50	100	1	0.1222
2:206750798:G:C	50	100	1	0.1222
2:206751000:C:T	50	100	0.98	0.0512
2:206751086:T:C	50	100	1	0.01997
2:206751133:G:A	50	100	1	0.1222
2:206751601:A:G	50	100	0.99	0.3105
2:206751837:A:G	50	100	1	0.1222
2:206751985:T:C	50	100	1	0.1264
2:206752012:G:T	50	100	1	0.1155
2:206752160:G:C	50	100	1	0.1222
2:206752376:C:G	50	100	0.99	0.4325
2:206752613:C:T	50	100	1	0.1155
2:206752656:C:G	50	100	1	0.1264
2:206753147:A:T	50	98	0.95	0.03558
2:206753459:C:T	50	98	1	0.4236
2:206753547:G:A	50	100	1	0.433
2:206753868:C:T	50	100	1	0.4132
2:206753978:T:G	50	100	1	0.1225
2:206754197:A:G	50	100	1	0.12
2:206754443:G:A	50	100	1	0.1158
2:206754500:G:A	50	100	1	0.116
2:206754710:T:C	50	100	1	0.02905
2:206754739:C:T	50	100	1	0.02869
2:206754834:G:A	50	100	1	0.1158
2:206755055:A:G	50	100	1	0.1158
2:206755606:T:C	50	100	1	0.1158
2:206755638:C:A	50	100	1	0.1158
2:206755794:A:T	50	100	0.99	0.3083
2:206756079:T:C	50	100	1	0.116
2:206756416:T:C	50	100	1	0.1164
2:206756685:A:G	50	100	1	0.1204
2:206756742:G:A	50	100	1	0.01144
2:206757778:A:T	50	100	1	0.1229
2:206757813:A:T	50	100	1	0.01471
2:206757819:T:C	50	100	1	0.1229
2:206758248:A:G	50	100	1	0.1162
2:206758563:C:T	50	100	1	0.03286
2:206758623:A:G	50	100	1	0.1229
2:206758754:G:A	50	100	1	0.03195
2:206758775:C:A	50	100	1	0.467
2:206758777:C:A	50	100	1	0.3484
2:206758779:C:A	50	98	0.97	0.1264
2:206758781:C:A	50	98	0.99	0.3549
2:206758783:A:C	50	98	0.9	0.0728
2:206758906:G:C	50	100	0.98	0.01089
2:206758963:G:T	50	100	0.9	0.01398
2:206759114:C:T	50	100	1	0.01089
2:206759634:G:C	50	100	1	0.4414
2:206759688:T:C	50	100	1	0.295
2:206759833:A:G	50	100	1	0.4653
2:206759949:T:G	50	100	1	0.1229
2:206760271:T:C	50	100	0.9	0.01561
2:206760440:C:A	50	100	1	0.1229
2:206760464:A:G	50	100	1	0.4653
2:206760843:T:C	50	100	1	0.295
2:206761406:G:A	50	100	1	0.1229
2:206761520:C:G	50	100	0.97	0.01144
2:206761560:A:G	50	100	1	0.1229
2:206761563:C:T	50	100	1	0.4183
2:206761982:T:C	50	100	1	0.01852
2:206762166:T:A	50	100	1	0.1229
2:206762698:C:T	50	100	1	0.4301
2:206763794:G:T	50	100	1	0.01344
2:206764212:C:T	50	100	1	0.01162
2:206764277:G:A	50	100	1	0.01652
2:206764638:C:A	50	100	1	0.01344
2:206764828:C:G	50	100	1	0.03177
2:206765071:T:A	50	100	1	0.2798
2:206765122:A:T	50	100	1	0.2923
2:206765180:G:A	50	98	1	0.4822
2:206765369:C:A	50	100	0.99	0.1175
2:206765614:C:T	50	100	0.99	0.08479
2:206766000:C:T	50	100	1	0.01688
2:206766078:G:A	50	100	0.98	0.1175
2:206766737:G:A	50	100	1	0.1186
2:206768228:G:A	50	100	1	0.3704
2:206768278:A:G	50	100	1	0.282
2:206768826:A:C	50	100	1	0.0167
2:206769022:G:A	50	100	1	0.03195
2:206769348:A:G	50	100	1	0.03195
2:206769512:T:G	50	100	0.99	0.08551
2:206770454:A:G	50	100	1	0.01144
2:206770498:C:G	50	100	1	0.01144
2:206770644:G:A	50	100	0.98	0.1783
2:206770870:G:T	50	100	1	0.1178
2:206771046:C:T	50	100	1	0.03014
2:206771057:G:A	50	100	1	0.03195
2:206771794:C:T	50	100	0.99	0.08479
2:206771826:A:G	50	100	1	0.02778
2:206771881:G:A	50	100	1	0.03195
2:206772253:A:G	50	100	1	0.01144
2:206772329:A:C	50	100	1	0.02778
2:206772640:G:A	50	100	0.97	0.01616
2:206772673:C:T	50	100	0.97	0.124
2:206772682:C:T	50	100	1	0.01344
2:206773261:G:C	50	100	1	0.08751
2:206773856:C:G	50	100	1	0.3099
2:206774164:A:T	50	100	1	0.01344
2:206774170:A:C	50	100	0.99	0.124
2:206774869:A:G	50	100	0.94	0.1656
2:206775059:A:G	50	100	1	0.3252
2:206775560:A:C	50	100	0.99	0.02596
2:206775577:T:G	50	100	0.99	0.1147
2:206775837:A:G	50	100	1	0.01634
2:206776113:G:A	50	100	1	0.325
2:206776206:A:G	50	100	0.98	0.06318
2:206776345:T:A	50	100	0.99	0.08497
2:206776463:G:A	50	100	1	0.01344
2:206776670:T:A	50	100	1	0.1227
2:206776788:G:A	50	100	1	0.02524
2:206776999:A:C	50	100	1	0.1572
2:206777144:G:A	50	100	1	0.3126
2:206778410:G:T	50	100	1	0.03286
2:206778500:G:A	50	100	1	0.03195
2:206778949:C:G	50	100	1	0.3135
2:206779382:C:T	50	100	1	0.05065
2:206779496:G:A	50	100	1	0.03195
2:206779934:G:C	50	100	0.98	0.01543
2:206780013:C:A	50	100	0.99	0.1162
2:206780112:G:A	50	100	0.98	0.04648
2:206780203:A:G	50	100	1	0.04648
2:206780216:C:T	50	100	0.92	0.02397
2:206780263:G:T	50	100	0.99	0.02596
2:206780318:G:A	50	100	1	0.3718
2:206780354:C:T	50	100	0.99	0.03141
2:206780740:A:G	50	100	1	0.4798
2:206781133:A:G	50	100	1	0.01144
2:206781239:C:T	50	100	0.99	0.03631
2:206781512:C:T	50	100	0.99	0.1149
2:206781580:T:C	50	98	0.99	0.2918
2:206781950:A:G	50	100	1	0.07752
2:206782270:A:G	50	100	0.99	0.1155
2:206783099:G:A	50	100	1	0.02106
2:206783219:G:A	50	100	1	0.01162
2:206783257:C:T	50	96	1	0.3335
2:206783285:G:A	50	100	1	0.02088
2:206783719:G:A	50	100	1	0.01344
2:206784288:G:A	50	100	0.99	0.04648
2:206784502:G:C	50	100	1	0.3126
2:206784551:G:T	49	100	0.9	0.03558
2:206784589:A:C	49	100	1	0.03667
2:206784626:T:G	50	100	1	0.3126
2:206784742:G:C	50	100	1	0.03286
2:206785690:C:A	50	100	1	0.3135
2:206785809:A:G	50	100	1	0.3126
2:206785914:T:C	50	100	0.99	0.1229
2:206786235:G:C	50	100	1	0.03286
2:206787058:G:A	50	100	0.99	0.1218
2:206787596:C:T	50	100	1	0.02778
2:206788461:C:T	50	100	0.96	0.1872
2:206788766:G:A	49	100	1	0.02778
2:206788929:G:A	50	100	0.97	0.06318
2:206788977:G:A	50	100	1	0.03195
2:206789046:A:G	50	100	0.99	0.1211
2:206789304:C:G	50	100	1	0.03195
2:206789382:A:G	50	100	1	0.1247
2:206789403:C:T	50	100	0.81	0.01126
2:206789990:T:C	50	100	0.99	0.293
2:206790067:A:G	50	100	0.91	0.02106
2:206790128:A:G	50	100	1	0.01344
2:206790497:C:T	50	100	1	0.01344
2:206790837:A:C	50	100	0.97	0.04702
2:206790854:C:T	50	100	1	0.01144
2:206790865:C:G	50	100	1	0.01144
2:206791064:G:A	50	100	0.96	0.01344
2:206791352:A:T	50	100	1	0.01344
2:206791811:T:C	50	100	0.97	0.03195
2:206791889:A:G	50	100	0.92	0.02451
2:206792359:A:G	50	98	0.94	0.03831
2:206792429:T:C	50	100	0.95	0.4087
2:206792474:T:A	50	98	0.96	0.04811
2:206793017:G:A	50	98	0.99	0.181
2:206793217:T:G	48	100	1	0.01307
2:206793252:T:A	42	92.9	0.96	0.08951
2:206793871:T:A	50	100	0.99	0.1171
2:206794290:T:C	50	100	1	0.1265
2:206794807:A:G	50	100	1	0.1255
2:206794882:C:A	50	100	1	0.0512
2:206795252:G:C	50	100	0.92	0.02469
2:206795811:G:A	50	100	0.97	0.0512
2:206796204:C:A	50	100	1	0.03214
2:206796231:G:A	50	100	1	0.03232
2:206796236:G:A	50	100	1	0.01107
2:206796808:T:C	50	100	0.95	0.1107
2:206797176:C:T	50	100	0.99	0.01344
2:206797189:T:C	50	100	0.99	0.484
2:206797192:T:C	50	100	0.99	0.4889
2:206797486:A:G	50	100	0.99	0.4858
2:206797807:G:A	50	100	1	0.03232
2:206797916:G:A	50	100	1	0.04829
2:206798036:T:C	50	100	0.9	0.0158
2:206798147:G:A	50	100	1	0.1549
2:206798288:A:T	50	100	1	0.05174
2:206798392:T:C	50	100	1	0.1124
2:206799258:A:G	50	100	1	0.1109
2:206799285:T:G	50	100	1	0.05211
2:206799310:G:A	50	100	1	0.05211
2:206799519:T:A	50	100	0.99	0.195
2:206799531:A:G	50	100	1	0.05211
2:206799742:C:A	50	100	1	0.1943
2:206799813:G:A	50	100	1	0.05211
2:206799864:T:G	50	100	0.99	0.1173
2:206799966:A:G	50	100	0.98	0.1113
2:206800016:A:G	50	100	0.99	0.11
2:206800421:G:A	50	100	0.98	0.4858
2:206800662:G:T	50	100	0.78	0.03322
2:206800818:C:G	50	100	1	0.05211
2:206800861:T:A	50	98	0.99	0.2825
2:206801809:G:A	50	100	1	0.05229
2:206801933:G:A	50	100	1	0.05229
2:206802497:T:G	50	100	1	0.04847
2:206802596:A:G	50	100	0.81	0.01126
2:206802919:T:A	50	100	1	0.01144
2:206803289:C:T	50	100	0.98	0.1382
2:206803291:T:G	50	100	0.98	0.1383
2:206803369:G:A	50	100	0.98	0.3667
2:206803521:G:A	50	100	0.97	0.08224
2:206803527:G:T	50	100	0.98	0.02269
2:206804180:G:A	50	100	1	0.07062
2:206804284:T:G	46	100	0.91	0.04448
2:206804574:G:A	50	100	0.98	0.06627
2:206804687:G:A	50	98	0.99	0.2798
2:206804889:A:G	50	100	1	0.06663
2:206804893:C:T	50	100	0.98	0.15
2:206804981:A:G	50	100	0.84	0.01107
2:206805060:A:G	50	100	1	0.06463
2:206805471:G:C	50	100	0.99	0.2798
2:206805477:G:C	50	100	1	0.06663
2:206805602:A:G	50	100	1	0.01126
2:206805604:G:T	50	100	1	0.06663
2:206805827:G:A	50	100	1	0.06663
2:206806288:T:C	50	100	0.99	0.293
2:206806365:C:T	50	100	1	0.01126
2:206806708:G:A	50	100	0.98	0.01053
2:206806964:C:T	50	100	0.99	0.01035
2:206807127:G:T	50	100	1	0.0345
2:206807547:G:A	50	98	0.99	0.0748
2:206807629:G:A	50	100	1	0.01144
2:206807712:G:A	50	100	0.98	0.01235
2:206807795:T:G	50	100	0.98	0.3744
2:206808031:C:T	49	100	0.99	0.3348
2:206808233:G:A	50	96	1	0.07498
2:206808244:G:T	50	98	0.92	0.05755
2:206808259:C:T	49	85.7	0.99	0.06681
2:206808262:T:A	50	94	0.91	0.05719
2:206808541:G:A	50	100	1	0.0679
2:206808797:T:C	50	100	0.92	0.01126
2:206808978:A:C	50	100	1	0.07462
2:206809208:T:G	50	86	1	0.07516
2:206809408:G:A	50	100	1	0.01162
2:206809621:A:T	50	100	0.99	0.4884
2:206809821:A:G	50	100	0.99	0.3529
2:206810243:T:A	50	100	1	0.07516
2:206810420:T:C	50	100	1	0.07516
2:206810578:G:A	50	100	1	0.04285
2:206810775:T:A	50	100	1	0.04811
2:206810885:C:G	50	100	0.99	0.2633
2:206811524:A:G	49	98	1	0.4984
2:206811843:G:A	50	100	0.99	0.2375
2:206812044:T:C	50	100	0.98	0.05084
2:206812380:C:G	50	100	0.99	0.02887
2:206812517:C:G	50	100	0.99	0.4946
2:206812545:C:T	49	100	1	0.1503
2:206812761:A:G	50	100	1	0.08606
2:206812793:A:C	50	100	0.98	0.01235
2:206813056:C:T	50	100	1	0.252
2:206813059:A:G	50	100	1	0.08696
2:206813388:C:T	50	100	1	0.08696
2:206813470:G:A	50	100	0.98	0.06627
2:206813492:A:G	50	100	1	0.08715
2:206813521:T:C	50	100	1	0.2565
2:206813539:G:A	50	100	1	0.01398
2:206813988:A:C	50	100	1	0.08696
2:206814496:A:G	50	100	1	0.04285
2:206814503:G:A	50	100	0.98	0.08715
2:206814577:A:G	50	100	1	0.08696
2:206815823:T:C	50	100	0.98	0.01144
2:206815829:A:G	50	100	0.78	0.01834
2:206816213:C:A	50	100	0.96	0.01725
2:206816281:G:T	50	100	1	0.08715
2:206816521:T:C	50	100	1	0.08696
2:206816596:T:C	50	100	1	0.08696
2:206816756:C:T	50	100	0.98	0.01144
2:206816879:A:G	50	100	0.97	0.0866
2:206817119:A:G	50	100	0.99	0.07153
2:206817280:G:A	50	100	0.97	0.08606
2:206817472:G:C	50	100	1	0.08715
2:206817700:C:T	50	100	1	0.01144
2:206817773:T:C	50	100	1	0.08733
2:206817782:A:G	50	100	1	0.04267
2:206817836:T:C	50	100	1	0.4938
2:206818213:T:G	50	100	1	0.4949
2:206818552:A:C	50	100	0.99	0.07516
2:206818616:C:T	50	100	1	0.02251
2:206818654:A:G	50	100	0.94	0.05247
2:206818872:T:C	50	100	0.81	0.01126
2:206819053:A:G	50	100	0.98	0.02977
2:206819648:T:C	50	100	1	0.4179
2:206820806:C:T	50	100	0.94	0.01253
2:206820890:A:G	50	100	1	0.07534
2:206820891:T:C	50	100	1	0.07553
2:206820963:G:C	50	100	1	0.4942
2:206821053:C:G	50	100	0.94	0.01253
2:206821180:G:A	50	100	1	0.2689
2:206821575:T:C	50	100	1	0.494
2:206821737:G:T	50	100	1	0.07553
2:206821916:C:T	50	100	1	0.01216
2:206822003:T:G	50	100	0.99	0.3976
2:206822104:T:C	50	100	0.88	0.01816
2:206822186:C:T	50	100	1	0.07952
2:206822638:G:C	50	100	0.77	0.01652
2:206822830:A:G	50	100	1	0.07426
2:206823344:C:G	50	100	0.99	0.4873
2:206823588:A:T	46	93.5	0.76	0.07081
2:206823590:A:T	45	77.8	0.82	0.2328
2:206823592:T:A	47	95.7	0.83	0.0797
2:206823594:T:A	50	98	0.78	0.03086
2:206824437:G:A	50	100	0.99	0.1601
2:206824593:A:G	50	100	0.99	0.09314
2:206824926:A:G	50	100	0.7	0.01289
2:206825256:C:T	50	100	0.99	0.01398
2:206826624:T:C	50	100	0.98	0.1033
2:206827113:A:G	50	100	0.99	0.01398
2:206827689:A:G	50	100	0.98	0.1211
2:206827695:G:A	50	100	0.98	0.02197
2:206827836:C:T	50	100	0.99	0.4541
2:206828016:G:A	50	100	0.98	0.2618
2:206828392:A:T	50	100	1	0.1176
2:206829091:A:G	44	100	0.99	0.266
2:206829428:T:C	50	100	0.99	0.05265
2:206830211:G:C	50	100	1	0.06863
2:206830216:C:G	50	100	0.98	0.1603
2:206830729:G:A	50	100	0.98	0.08551
2:206831326:A:G	50	100	1	0.04176
2:206831443:A:G	50	100	0.97	0.01743
2:206831538:G:A	50	100	1	0.06663
2:206831887:T:A	50	100	0.93	0.01271
2:206832716:T:C	50	100	1	0.0423
2:206832953:A:C	50	100	1	0.0423
2:206832956:C:A	50	98	0.92	0.05247
2:206833214:T:G	50	100	0.97	0.1979
2:206833372:C:T	50	100	0.83	0.01126
2:206833898:C:G	50	100	1	0.4564
2:206833919:A:G	50	100	1	0.0423
2:206834103:C:T	50	100	1	0.0423
2:206834141:G:A	50	100	1	0.4568
2:206834229:T:C	50	100	1	0.04739
2:206835002:C:T	50	100	1	0.01235
2:206835061:C:G	50	100	1	0.06173
2:206836427:T:G	50	100	1	0.3598
2:206836911:G:A	50	100	0.99	0.3593
2:206837130:A:G	50	100	0.99	0.05574
2:206837248:T:C	50	100	1	0.05011
2:206837956:A:T	50	100	1	0.1552
2:206838098:G:A	50	100	0.97	0.02288
2:206838859:C:T	50	100	1	0.0423
2:206839127:T:A	50	100	1	0.386
2:206839163:T:C	50	100	1	0.3638
2:206839324:A:G	50	100	1	0.05029
2:206839559:G:A	50	100	0.98	0.05991
2:206839711:C:T	50	100	0.87	0.05483
2:206840256:A:G	50	100	0.97	0.02197
2:206840367:T:C	50	100	0.99	0.05973
2:206840640:C:A	50	100	0.99	0.1029
2:206841031:A:G	50	100	0.99	0.459
2:206841134:G:A	50	100	1	0.05011
2:206841232:G:A	50	100	0.99	0.06009
2:206841325:G:C	50	100	1	0.05011
2:206841885:C:T	50	100	0.98	0.1215
2:206841996:C:T	50	100	0.96	0.01107
2:206842353:G:A	50	100	0.98	0.1216
2:206842834:A:C	50	100	0.99	0.07026
2:206844192:A:G	50	100	0.94	0.01725
2:206844361:T:G	50	94	0.94	0.01398
2:206844514:A:G	50	100	0.97	0.02197
2:206844925:T:C	50	100	1	0.0423
2:206845683:A:G	50	98	0.99	0.384
2:206845686:G:A	50	100	0.98	0.07044
2:206845872:A:C	50	100	0.99	0.0138
2:206846210:T:G	50	100	1	0.1044
2:206846358:A:G	50	100	1	0.04285
2:206846552:C:T	50	100	0.92	0.01362
2:206846734:G:A	50	100	0.77	0.03268
2:206847250:T:C	50	100	0.99	0.07044
2:206848254:C:G	50	100	1	0.04975
2:206848647:A:G	50	100	0.97	0.2682
2:206849235:G:A	50	100	1	0.05955
2:206849757:C:T	50	98	0.98	0.0581
2:206850020:A:G	50	100	1	0.06627
2:206850884:C:T	50	100	0.97	0.02959
2:206850975:G:C	50	100	1	0.06046
2:206852707:C:T	50	98	0.98	0.366
2:206852720:G:A	50	98	0.98	0.364
2:206852906:A:G	50	98	0.98	0.06009
2:206852920:G:C	50	100	0.99	0.07026
2:206853059:T:C	50	96	0.98	0.2691
2:206854160:G:A	50	100	0.99	0.108
2:206854170:T:G	50	98	0.99	0.06173
2:206854203:T:C	50	100	0.99	0.0472
2:206854904:A:G	50	98	0.98	0.3655
2:206855080:A:G	50	100	0.99	0.04285
2:206855115:C:T	50	96	0.97	0.2476
2:206855360:G:A	50	100	0.99	0.04666
2:206855615:C:T	50	100	0.99	0.01398
2:206855668:G:A	50	100	0.99	0.01398
2:206855708:C:T	50	100	0.99	0.0138
2:206855758:C:T	50	100	0.95	0.04248
2:206856408:T:C	50	98	0.97	0.2224
2:206856496:C:T	50	100	0.96	0.2053
2:206857166:C:T	50	98	0.96	0.2315
2:206857701:A:G	50	100	0.96	0.4098
2:206857915:T:G	50	100	0.86	0.02052
2:206858460:C:T	50	98	0.75	0.04866
2:206858461:C:G	50	98	0.75	0.04866
2:206858625:T:C	50	90	0.86	0.1098
2:206858684:G:T	50	96	0.9	0.04267
2:206858788:G:T	50	96	0.88	0.05356
2:206858868:G:A	49	93.9	0.9	0.08642
2:206859106:C:A	50	100	0.91	0.02887
2:206859238:A:G	50	96	0.93	0.2861
2:206859263:A:G	50	100	0.96	0.02633
2:206859580:A:C	50	98	0.95	0.08043
2:206859590:A:T	50	92	0.93	0.386
2:206859673:G:A	50	100	0.99	0.04684
2:206859774:C:T	50	100	0.84	0.0216
2:206860059:C:A	50	100	0.84	0.01035
2:206860306:A:G	50	100	0.96	0.2894
2:206860397:C:T	50	94	0.84	0.1383
2:206860808:A:G	50	98	1	0.01943
2:206860826:T:A	50	98	0.98	0.2881
2:206860830:G:T	50	100	0.98	0.1774
2:206860892:T:C	50	98	0.98	0.2894
2:206861279:C:T	50	98	1	0.06481
2:206861514:G:C	50	100	0.98	0.0915
2:206861573:G:A	50	98	0.98	0.4744
2:206861674:T:A	22	81.8	0.79	0.07662
2:206861676:T:A	24	87.5	0.82	0.08497
2:206861678:T:A	24	87.5	0.8	0.08533
2:206861680:T:A	25	84	0.81	0.09241
2:206861682:T:A	25	84	0.86	0.1066
2:206861684:T:A	25	84	0.83	0.106
2:206861686:T:A	26	88.5	0.83	0.1048
2:206861688:T:A	26	88.5	0.83	0.1053
2:206861690:T:A	25	88	0.87	0.118
2:206861692:T:A	25	84	0.87	0.1171
2:206861852:G:T	50	100	0.97	0.08642
2:206861889:T:C	50	98	0.98	0.2983
2:206862101:T:G	50	98	0.99	0.4898
2:206862452:T:C	50	98	0.96	0.154
2:206863306:A:T	50	98	0.97	0.1195
2:206863509:A:G	50	100	0.94	0.04866
2:206863573:T:A	50	100	0.96	0.06845
2:206864405:G:C	50	98	0.99	0.1839
2:206864630:G:A	50	100	0.98	0.04866
2:206865060:T:G	50	100	0.97	0.0748
2:206865068:C:T	50	100	0.98	0.0138
2:206865303:T:C	50	100	0.98	0.3092
2:206866013:C:T	50	98	0.98	0.1173
2:206866388:A:G	50	100	0.99	0.04847
2:206866633:C:A	50	98	0.98	0.1155
2:206866648:A:G	50	100	0.99	0.04847
2:206866650:C:T	50	98	0.99	0.4984
2:206867389:T:C	50	100	0.98	0.3003
2:206867676:G:C	50	100	0.98	0.1118
2:206867924:A:G	50	100	1	0.03141
2:206868387:C:T	50	100	0.99	0.07789
2:206868443:T:C	50	100	0.99	0.1427
2:206868673:A:G	50	98	0.99	0.2918
2:206869059:A:G	50	100	0.99	0.02923
2:206869114:G:A	50	100	1	0.1117
2:206869597:A:C	50	100	1	0.1097
2:206869661:A:G	50	100	0.97	0.1117
2:206870276:G:A	50	100	0.98	0.09641
2:206870629:G:A	50	100	0.85	0.01035
2:206870662:C:T	50	100	0.99	0.01434
2:206871113:A:G	50	98	0.97	0.2596
2:206871269:A:G	50	100	1	0.04248
2:206871763:T:C	50	100	1	0.01035
2:206871847:C:T	50	100	1	0.07099
2:206871878:A:G	50	100	0.98	0.4007
2:206872002:A:G	50	100	1	0.04285
2:206872208:A:G	50	100	0.96	0.04902
2:206872345:G:A	50	100	0.96	0.179
2:206872545:G:A	50	100	0.99	0.1797
2:206872787:G:A	50	100	0.99	0.1799
2:206872838:A:G	50	98	0.98	0.15
2:206872996:T:C	50	100	0.98	0.4
2:206873027:T:C	50	100	0.98	0.4049
2:206873189:T:C	50	100	0.98	0.1411
2:206873491:A:T	50	100	0.98	0.4891
2:206873850:G:A	50	100	1	0.04248
2:206873947:T:G	50	100	0.98	0.1418
2:206874154:A:G	50	100	0.97	0.1786
2:206874300:A:G	50	100	1	0.04285
2:206874336:G:C	50	100	1	0.04285
2:206874348:T:C	50	98	0.9	0.0207
2:206874407:C:T	50	100	0.97	0.2213
2:206875929:G:T	50	100	0.99	0.4118
2:206876006:A:G	50	98	0.99	0.3272
2:206876434:T:C	50	100	0.99	0.1011
2:206876747:G:A	50	100	1	0.02705
2:206876855:A:G	50	100	0.98	0.01144
2:206876978:G:A	50	100	0.98	0.05029
2:206877176:T:C	50	100	1	0.3811
2:206877391:C:T	50	100	1	0.03304
2:206877603:C:A	50	100	1	0.4118
2:206877906:T:C	50	100	1	0.4441
2:206878462:G:C	50	100	1	0.02524
2:206878501:A:G	50	100	1	0.03649
2:206878550:T:C	50	98	1	0.2633
2:206878885:G:A	50	98	1	0.2613
2:206878993:T:C	50	98	1	0.3212
2:206879184:C:A	50	100	1	0.1663
2:206879357:G:T	50	100	1	0.1663
2:206879574:C:T	50	100	0.97	0.01344
2:206879707:G:A	50	98	1	0.2631
2:206879773:C:T	50	100	0.98	0.05174
2:206879784:T:C	50	100	1	0.4263
2:206880017:C:A	50	100	1	0.03322
2:206880034:C:G	50	98	1	0.2633
2:206880170:G:A	50	98	1	0.234
2:206880224:C:A	50	98	1	0.2616
2:206880239:T:G	50	100	1	0.03994
2:206880425:C:T	50	100	1	0.163
2:206880795:A:G	50	100	0.99	0.09713
2:206880943:C:T	50	100	1	0.03867
2:206881170:G:A	50	100	1	0.03649
2:206881539:C:T	50	100	1	0.03649
2:206881684:C:T	50	100	1	0.02741
2:206882933:C:T	50	100	0.98	0.05029
2:206883398:A:G	50	98	1	0.2809
2:206883566:G:A	50	100	1	0.03304
2:206883715:G:C	50	100	1	0.03304
2:206884097:G:T	50	100	1	0.4172
2:206884202:C:G	50	100	0.96	0.04248
2:206884273:G:A	50	100	1	0.417
2:206884303:G:A	50	100	0.91	0.01271
2:206884642:C:T	50	100	1	0.2943
2:206884781:T:C	50	100	1	0.159
2:206884954:C:T	50	100	0.99	0.01779
2:206885014:G:T	50	100	0.92	0.02778
2:206885086:T:A	50	100	1	0.03304
2:206885131:C:T	50	100	1	0.4809
2:206885631:G:C	50	100	1	0.03649
2:206885654:G:C	50	100	0.99	0.01688
2:206885687:C:T	50	100	0.99	0.01688
2:206885698:G:C	50	100	1	0.1654
2:206885797:T:C	50	100	1	0.01997
2:206885999:T:C	50	100	0.99	0.1009
2:206886081:G:T	50	100	1	0.2611
2:206886178:A:G	50	100	1	0.2611
2:206886524:C:T	50	100	1	0.1044
2:206886553:G:C	50	98	1	0.2616
2:206887012:G:A	50	100	0.97	0.04049
2:206887170:A:G	50	98	1	0.2609
2:206888074:G:A	50	96	1	0.1665
2:206888097:T:C	50	96	1	0.2823
2:206888274:A:G	50	96	1	0.281
2:206888303:A:G	50	98	1	0.4161
2:206889098:A:G	50	98	1	0.01997
2:206889479:C:T	50	98	1	0.01834
2:206889690:T:C	50	100	1	0.3609
2:206889765:G:A	50	100	1	0.4354
2:206890048:C:T	50	100	1	0.4432
2:206890113:T:C	50	100	1	0.1182
2:206890231:G:T	50	100	1	0.4748
2:206890346:C:T	50	100	1	0.09241
2:206890643:A:G	50	100	1	0.1182
2:206890694:C:T	50	100	1	0.4383
2:206890978:C:T	50	100	0.95	0.02578
2:206891139:A:G	50	100	1	0.1082
2:206891334:G:A	50	100	0.96	0.03014
2:206891887:T:C	50	100	1	0.09677
2:206892227:G:A	50	100	0.99	0.06028
2:206892319:G:T	50	100	1	0.3584
2:206892443:T:C	50	100	1	0.05047
2:206892677:C:T	50	100	1	0.4395
2:206893129:G:A	50	100	1	0.4775
2:206893418:G:A	50	100	1	0.474
2:206893639:T:C	50	100	1	0.02542
2:206893941:G:A	50	100	1	0.05065
2:206894043:G:A	50	98	1	0.2587
2:206894182:C:T	50	100	1	0.474
2:206894258:C:A	50	100	1	0.03322
2:206894283:T:G	50	100	1	0.4779
2:206894439:A:G	50	100	1	0.02251
2:206894487:A:G	50	100	1	0.08333
2:206894494:T:C	50	100	1	0.02015
2:206894530:T:C	50	100	1	0.1587
2:206894610:G:T	50	100	1	0.4341
2:206894843:G:A	50	100	0.95	0.02542
2:206894914:C:T	50	100	1	0.05047
2:206895121:G:A	50	100	1	0.1193
2:206895683:G:T	50	100	1	0.1215
2:206895771:A:T	50	98	1	0.2587
2:206895799:T:C	50	100	1	0.417
2:206895898:G:A	50	100	1	0.08333
2:206896153:C:T	50	100	1	0.08333
2:206896171:A:T	50	100	1	0.08333
2:206896191:G:A	50	98	1	0.4421
2:206896221:C:T	50	84	1	0.4797
2:206896227:A:G	50	84	1	0.4161
2:206896308:A:T	50	100	1	0.01888
2:206896370:C:T	50	98	1	0.4365
2:206896507:G:C	50	100	1	0.4953
2:206896819:G:A	50	100	1	0.08333
2:206897056:G:T	50	100	0.98	0.08333
2:206897142:A:C	50	100	0.91	0.01561
2:206897354:C:T	50	98	1	0.08733
2:206897712:T:A	50	100	1	0.4365
2:206897727:C:T	50	100	1	0.4762
2:206897821:C:T	50	100	1	0.4797
2:206897890:G:C	50	100	1	0.08315
2:206897926:G:A	50	100	1	0.4159
2:206897993:T:C	50	100	1	0.05047
2:206898044:T:C	50	100	1	0.1193
2:206898080:C:T	50	100	1	0.4798
2:206898118:A:G	50	100	1	0.05047
2:206898157:G:A	50	100	1	0.08333
2:206898536:C:T	50	100	1	0.4365
2:206898586:A:G	50	100	0.99	0.4009
2:206898962:T:A	50	100	1	0.4161
2:206899181:G:A	50	100	1	0.3586
2:206899461:G:A	50	100	1	0.08624
2:206900254:C:T	50	100	1	0.4951
2:206900803:C:A	50	100	1	0.2607
2:206900945:G:A	50	100	1	0.3609
2:206901127:A:T	50	100	1	0.4481
2:206901135:A:G	50	100	1	0.03613
2:206901197:A:C	50	100	1	0.0866
2:206901241:C:A	50	100	1	0.03268
2:206901459:T:C	50	100	1	0.2633
2:206901586:G:A	50	98	1	0.07462
2:206901769:T:C	50	100	1	0.0866
2:206902020:A:T	50	100	1	0.4129
2:206902066:A:T	50	100	1	0.03613
2:206902149:A:G	50	100	1	0.4156
2:206902557:T:A	50	100	1	0.08878
2:206903168:T:C	50	100	1	0.0866
2:206903877:G:T	50	100	1	0.4179
2:206903990:T:G	50	100	1	0.1135
2:206904024:C:G	50	98	1	0.2603
2:206904055:C:G	50	100	1	0.4201
2:206904137:G:C	50	100	1	0.08315
2:206904362:A:T	50	100	1	0.08315
2:206904714:A:T	50	100	1	0.1158
2:206904799:C:T	50	100	0.99	0.4673
2:206904970:T:C	50	100	0.99	0.09695
2:206905076:T:A	50	100	1	0.01616
2:206905271:G:A	50	100	1	0.4365
2:206905273:T:C	50	100	1	0.4365
2:206905275:T:G	50	100	0.99	0.4365
2:206905279:G:A	50	100	1	0.4365
2:206905282:G:C	50	100	1	0.4365
2:206905429:C:T	50	100	1	0.4368
2:206905513:G:A	50	100	1	0.4147
2:206905851:C:T	50	100	0.99	0.05011
2:206906472:G:A	50	100	1	0.2584
2:206906589:C:T	50	100	1	0.4161
2:206907325:T:C	50	100	1	0.08642
2:206907514:T:C	50	100	1	0.2611
2:206908270:G:A	50	100	1	0.1158
2:206908280:A:G	50	100	1	0.4167
2:206908374:T:C	50	100	1	0.02033
2:206908449:A:G	50	100	1	0.468
2:206908470:G:A	50	100	1	0.08297
2:206908507:G:A	50	94	0.86	0.03831
2:206908515:C:G	50	100	1	0.08642
2:206908523:G:A	50	94	0.8	0.02905
2:206908533:A:C	50	98	1	0.4675
2:206908736:A:C	50	88	1	0.4134
2:206909147:A:C	50	100	1	0.08642
2:206909198:A:G	50	94	1	0.2613
2:206909263:T:C	50	100	1	0.08642
2:206909314:A:G	50	100	1	0.08642
2:206909388:T:C	50	98	1	0.2638
2:206909433:T:C	50	98	1	0.2645
2:206909495:A:G	50	100	0.97	0.0423
2:206909801:G:C	50	100	1	0.0276
2:206909951:G:C	50	100	1	0.03613
2:206909986:T:C	42	85.7	0.99	0.4813
2:206910003:T:C	49	100	1	0.08642
2:206910043:T:C	50	96	1	0.08678
2:206910243:A:C	48	97.9	0.98	0.08696
2:206910307:A:G	50	100	1	0.0866
2:206910336:G:A	49	100	0.99	0.01289
2:206910455:C:T	50	100	1	0.0866
2:206910570:C:A	45	93.3	1	0.09641
2:206910720:A:T	49	100	1	0.08642
2:206910871:A:C	50	98	0.95	0.08914
2:206911338:C:A	49	95.9	1	0.4372
2:206911697:T:C	50	100	1	0.01634
2:206911817:A:C	37	86.5	1	0.2331
2:206912030:G:A	22	90.9	0.96	0.01561
2:206912394:G:T	45	97.8	0.98	0.1207
2:206912482:G:A	44	100	0.94	0.08696
2:206913159:A:G	48	100	1	0.02052
2:206913175:A:G	46	91.3	1	0.1184
2:206913456:G:A	47	85.1	1	0.382
2:206913592:G:A	40	82.5	0.98	0.2582
2:206913689:T:C	46	84.8	0.99	0.09641
2:206913921:C:T	41	92.7	0.98	0.3767
2:206914053:G:A	50	96	0.98	0.116
2:206914054:A:G	49	98	1	0.1155
2:206914356:A:T	50	100	1	0.2589
2:206914541:A:G	50	100	1	0.1826
2:206915844:T:G	50	100	1	0.03613
2:206916121:T:C	50	100	0.98	0.08297
2:206916415:T:C	50	100	0.99	0.4971
2:206916883:C:A	50	100	1	0.03268
2:206917193:T:C	50	100	0.99	0.4009
2:206917739:C:T	50	100	0.9	0.01071
2:206917824:A:G	50	100	1	0.1162
2:206917983:C:T	50	100	0.99	0.04938
2:206918337:T:C	50	98	1	0.4056
2:206918432:C:T	50	100	1	0.1589
2:206918603:C:G	50	100	1	0.02052
2:206919356:A:G	50	100	0.99	0.03613
2:206920220:C:T	50	98	0.98	0.4163
2:206921188:G:T	50	100	0.96	0.04866
2:206921369:A:C	49	100	0.98	0.09296
2:206921439:A:G	50	100	0.98	0.04847
2:206921625:G:A	50	100	0.94	0.0472
2:206921812:G:A	50	100	0.98	0.01707
2:206922573:T:C	50	100	1	0.2237
2:206922857:C:T	50	100	0.95	0.04103
2:206923420:C:A	50	100	0.99	0.06046
2:206923493:T:C	50	100	0.99	0.2222
2:206923697:G:A	50	100	0.98	0.0846
2:206923838:G:A	50	100	0.98	0.4188
2:206923952:G:A	50	100	0.99	0.06064
2:206924064:A:G	50	98	0.99	0.1244
2:206924670:T:C	50	100	0.99	0.4817
2:206924694:A:G	50	100	1	0.2224
2:206924869:A:T	50	100	0.98	0.1127
2:206925613:T:C	50	100	0.99	0.1031
2:206926727:G:C	50	100	0.99	0.2638
2:206926777:A:G	50	100	0.97	0.1658
2:206927037:C:T	50	100	0.97	0.04975
2:206927133:C:T	50	100	0.99	0.08406
2:206927328:G:A	50	100	0.98	0.4198
2:206927451:C:T	50	98	0.97	0.03813
2:206927637:G:A	50	100	1	0.2226
2:206927726:A:G	50	100	0.99	0.1153
2:206927730:G:A	50	100	0.97	0.03922
2:206927756:C:T	50	100	0.99	0.1153
2:206927976:G:A	50	100	0.99	0.3787
2:206928269:A:G	50	100	1	0.2629
2:206928438:A:G	50	100	1	0.1006
2:206928623:G:A	50	100	0.99	0.05955
2:206928869:C:T	50	100	1	0.01961
2:206929505:C:T	50	92	0.79	0.03794
2:206929545:T:C	50	100	1	0.2625
2:206929753:T:C	50	100	1	0.06046
2:206929795:G:T	50	100	0.99	0.1153
2:206930044:T:C	50	96	0.88	0.06681
2:206930109:C:T	50	100	0.93	0.01107
2:206930168:G:T	50	100	1	0.3379
2:206930179:G:A	50	100	0.99	0.0846
2:206930365:G:A	50	100	0.96	0.01107
2:206930933:C:A	50	100	1	0.2228
2:206931120:C:G	50	100	0.98	0.04684
2:206931189:T:C	50	100	0.99	0.4584
2:206931622:C:T	50	100	1	0.224
2:206931936:G:A	50	100	0.97	0.01979
2:206931955:A:G	50	100	0.97	0.03268
2:206931992:A:G	50	100	1	0.2239
2:206932002:C:A	50	100	1	0.07407
2:206932150:A:G	50	100	0.97	0.01979
2:206932732:C:T	50	100	0.96	0.01979
2:206933025:G:A	50	100	0.98	0.06046
2:206933420:A:G	50	100	0.99	0.124
2:206934199:T:G	50	100	0.99	0.4103
2:206934300:C:T	50	100	1	0.2208
2:206934684:C:G	50	100	0.93	0.03522
2:206934798:T:C	50	100	0.98	0.441
2:206935528:G:A	50	100	0.97	0.06318
2:206936115:G:A	50	100	1	0.1443
2:206936184:T:C	50	100	0.99	0.1521
2:206936663:T:C	50	100	0.99	0.2266
2:206937027:G:A	50	100	0.96	0.02741
2:206937029:C:T	50	100	1	0.01089
2:206937107:C:A	50	100	1	0.01071
2:206937343:G:A	50	98	0.98	0.2736
2:206937392:T:C	50	100	0.98	0.498
2:206937402:T:C	50	100	0.98	0.3856
2:206937631:T:C	50	98	0.66	0.01017
2:206938263:T:C	50	100	1	0.01071
2:206938824:G:A	50	100	0.99	0.3248
2:206938963:G:C	50	100	1	0.01089
2:206939946:T:C	50	100	1	0.01071
2:206940391:G:T	50	100	0.98	0.2175
2:206941116:T:C	49	100	0.99	0.07426
2:206941604:G:A	50	98	0.66	0.01416
2:206941707:C:T	50	98	0.97	0.1436
2:206941971:C:T	50	100	1	0.01035
2:206942159:A:C	50	100	0.97	0.03468
2:206942353:T:C	50	100	1	0.01017
2:206942931:C:T	50	100	1	0.01017
2:206943008:T:A	50	98	0.95	0.1049
2:206943156:T:C	50	100	0.92	0.3279
2:206943252:C:G	50	100	0.96	0.01416
2:206943377:A:C	49	89.8	0.86	0.2807
2:206943785:G:A	49	95.9	0.98	0.4018
2:206943812:A:G	50	100	0.97	0.1253
2:206943912:C:G	50	100	0.98	0.1385
2:206944125:C:A	50	100	0.97	0.1164
2:206944260:C:T	50	100	0.98	0.2682
2:206944502:T:C	50	98	0.99	0.3927
2:206944519:A:C	50	100	0.98	0.1251
2:206944659:G:T	50	100	0.99	0.4786
2:206945054:A:G	50	100	0.99	0.4027
2:206945162:A:G	50	100	0.96	0.1414
2:206945877:A:G	50	98	0.99	0.2384
2:206945958:A:T	50	96	0.98	0.2533
2:206945965:T:A	50	100	0.98	0.1412
2:206945966:T:A	50	98	0.91	0.04666
2:206946938:C:G	50	100	0.99	0.04793
2:206947000:G:C	50	98	1	0.09949
2:206947200:G:A	50	100	1	0.09495
2:206947407:T:G	50	100	0.99	0.05156
2:206947633:A:G	50	100	0.98	0.1356
2:206947781:C:T	50	100	0.8	0.01344
2:206948306:A:G	50	100	0.89	0.02088
2:206948613:T:C	50	100	1	0.04739
2:206948693:C:G	50	100	0.98	0.1275
2:206948848:A:C	50	100	0.99	0.3248
2:206948854:C:T	50	98	0.99	0.2019
2:206948892:A:G	50	100	0.98	0.05211
2:206948976:A:G	50	98	1	0.4121
2:206949072:G:A	50	98	0.9	0.07625
2:206949248:A:G	50	100	0.99	0.3217
2:206949549:C:A	50	100	0.94	0.04466
2:206950091:G:C	50	100	1	0.2907
2:206950380:A:G	50	100	0.99	0.3499
2:206950461:C:T	50	100	0.82	0.01979
2:206950711:G:A	50	100	1	0.1955
2:206950799:A:C	50	100	1	0.0158
2:206950955:A:G	50	98	0.99	0.2064
2:206951061:C:A	50	100	1	0.07752
2:206951081:A:T	50	98	1	0.1431
2:206951090:A:G	50	100	0.99	0.04412
2:206951642:T:C	50	98	1	0.4125
2:206951771:A:C	50	100	0.93	0.01852
2:206951896:A:G	50	100	1	0.3017
2:206952097:G:T	50	100	0.83	0.01979
2:206952294:T:C	50	100	1	0.3074
2:206952299:C:G	50	100	0.99	0.05683
2:206952593:C:A	50	100	1	0.1454
2:206953216:G:A	50	100	1	0.01743
2:206953598:G:A	50	100	1	0.01525
2:206953601:C:T	50	96	0.99	0.439
2:206953978:G:T	50	100	0.83	0.01979
2:206954235:G:A	50	100	1	0.102
2:206954789:A:G	50	100	1	0.01525
2:206955392:G:A	50	100	1	0.04811
2:206955552:G:A	50	100	1	0.2987
2:206955595:A:G	50	100	0.99	0.08079
2:206955907:T:C	50	100	1	0.3072
2:206956226:A:C	50	98	1	0.4098
2:206956415:T:G	50	96	0.91	0.2062
2:206957237:G:C	50	100	1	0.01634
2:206957324:C:T	50	100	0.99	0.05755
2:206957328:A:G	50	100	0.97	0.02197
2:206958735:T:G	49	100	1	0.01634
2:206958992:C:T	50	98	0.98	0.3482
2:206958995:T:C	50	100	1	0.2999
2:206959004:G:C	50	100	0.99	0.01507
2:206959660:T:G	50	100	0.99	0.3575
2:206959824:G:A	50	98	0.99	0.4125
2:206959926:A:G	50	100	1	0.2965
2:206960235:A:C	50	100	0.99	0.01507
2:206960585:G:A	50	100	0.99	0.05664
2:206960781:C:T	50	100	1	0.04357
2:206960932:A:T	50	100	1	0.2961
2:206961368:G:C	50	100	1	0.04757
2:206961997:G:A	50	100	1	0.1449
2:206962496:G:A	50	100	0.95	0.03086
2:206964079:T:C	50	100	0.93	0.01761
2:206964216:A:G	50	100	1	0.0207
2:206964234:C:G	50	100	0.93	0.03123
2:206965262:C:T	50	100	0.99	0.4441
2:206965312:A:G	50	100	0.99	0.2017
2:206965639:C:T	50	100	1	0.1541
2:206965929:A:C	49	100	0.99	0.04593
2:206966034:T:C	50	100	0.99	0.443
2:206966295:A:G	50	100	0.99	0.04593
2:206966345:T:C	50	100	1	0.3475
2:206966520:C:A	50	100	0.99	0.1053
2:206966863:G:C	50	100	0.86	0.01761
2:206967067:G:A	50	100	0.99	0.4519
2:206967146:A:T	50	100	0.99	0.1191
2:206967230:T:C	50	100	0.99	0.2311
2:206967349:A:C	50	100	0.99	0.01053
2:206967351:A:C	50	100	1	0.1414
2:206967352:G:T	50	100	0.99	0.2304
2:206967360:G:T	50	100	0.98	0.1294
2:206969036:A:T	50	100	0.99	0.09277
2:206969124:A:G	50	100	0.98	0.4383
2:206969259:A:G	50	100	0.99	0.2529
2:206970499:G:A	50	100	0.99	0.09332
2:206970548:T:C	50	98	0.94	0.02778
2:206970679:T:C	50	100	0.99	0.4101
2:206971250:G:C	50	98	0.97	0.3764
2:206971327:C:G	50	86	0.95	0.2447
2:206971343:A:T	50	100	0.97	0.158
2:206971387:A:G	50	98	0.98	0.3976
2:206971458:A:T	50	100	1	0.01634
2:206973649:G:C	50	100	0.95	0.01834
2:206973664:C:T	50	98	0.97	0.2284
2:206973733:T:G	50	100	0.98	0.0512
2:206973863:C:T	50	100	0.94	0.1391
2:206974782:G:A	50	100	0.98	0.0846
2:206975082:T:G	50	98	0.77	0.02052
2:206975608:G:C	50	88	0.84	0.2807
2:206975752:A:C	50	96	0.79	0.1512
2:206976131:G:A	50	94	0.81	0.05991
2:206976133:A:G	50	94	0.79	0.05919
2:206976741:T:C	50	98	0.88	0.06245
2:206976956:C:A	50	98	0.89	0.08951
2:206977408:G:A	50	100	0.84	0.06227
2:206977458:G:C	50	100	0.98	0.01979
2:206978550:A:G	50	100	0.95	0.02633
2:206978988:T:C	50	100	0.99	0.0837
2:206979136:C:G	50	100	0.76	0.01271
2:206979243:C:A	50	100	0.97	0.2104
2:206980447:G:C	50	100	1	0.01816
2:206981492:G:A	50	100	0.8	0.0187
2:206982215:T:G	50	100	0.98	0.04212
2:206982515:G:A	50	100	0.98	0.04611
2:206982558:C:T	50	100	0.98	0.0423
2:206983492:T:A	50	100	0.97	0.4503
2:206983734:A:G	50	100	0.95	0.03159
2:206983995:T:C	50	100	0.98	0.28
2:206984654:T:C	50	100	1	0.08696
2:206984850:A:C	50	100	1	0.02088
2:206985124:C:T	50	100	1	0.01834
2:206985132:T:C	50	100	0.98	0.4021
2:206985158:C:T	50	100	1	0.02088
2:206985446:G:A	50	100	0.99	0.2752
2:206985472:A:G	50	100	1	0.02088
2:206986130:A:T	50	100	0.99	0.2743
2:206986606:A:G	50	100	0.99	0.382
2:206986650:A:G	50	100	0.99	0.2313
2:206987495:C:A	50	100	1	0.01834
2:206987963:T:C	50	100	1	0.01834
2:206988378:T:C	50	100	0.98	0.2743
2:206988496:T:A	50	100	1	0.08896
2:206988708:A:G	50	100	0.99	0.3722
2:206989009:G:T	50	100	1	0.01035
2:206989446:C:G	50	100	1	0.08878
2:206989797:T:G	50	100	1	0.01834
2:206989824:C:T	50	100	0.98	0.04884
2:206990099:C:G	50	100	1	0.01834
2:206990665:C:T	50	100	1	0.08878
2:206991565:T:C	50	100	1	0.2671
2:206991641:C:G	50	100	1	0.3637
2:206991827:T:G	50	100	1	0.08878
2:206992113:A:C	50	100	1	0.0886
2:206992159:T:C	50	100	1	0.2671
2:206992210:T:C	50	100	1	0.01035
2:206992411:G:T	50	100	1	0.3499
2:206992413:G:A	50	100	1	0.3499
2:206992450:A:C	50	100	1	0.0866
2:206992869:C:T	50	100	1	0.2607
2:206993399:T:C	50	100	1	0.0886
2:206993424:A:G	50	100	0.98	0.4742
2:206993827:A:G	50	100	1	0.0886
2:206994195:A:G	50	100	0.99	0.4635
2:206994197:A:T	50	100	1	0.01017
2:206994236:G:C	50	100	1	0.2389
2:206994277:C:T	50	100	1	0.2289
2:206994437:A:G	50	100	0.99	0.2235
2:206994448:A:G	50	100	1	0.01452
2:206994698:C:T	50	100	0.99	0.1721
2:206994866:A:G	50	100	0.99	0.1351
2:206994987:T:C	50	100	1	0.03341
2:206995010:A:G	50	100	0.99	0.3371
2:206995033:T:C	50	100	0.99	0.3266
2:206995337:C:T	50	100	1	0.218
2:206995460:T:C	50	100	1	0.2233
2:206995462:C:T	50	84	0.65	0.05392
2:206995559:A:G	50	100	0.99	0.3391
2:206995614:C:T	50	100	1	0.08624
2:206995615:G:A	50	100	1	0.03341
2:206995829:C:T	50	100	1	0.02269
2:206996148:C:A	50	100	1	0.01797
2:206996223:T:C	50	100	0.99	0.3373
2:206996355:T:C	50	100	1	0.01797
2:206996431:G:C	50	100	1	0.01797
2:206996682:A:G	50	100	0.99	0.1825
2:206996769:T:A	50	100	0.93	0.01344
2:206996787:T:C	50	100	0.99	0.4372
2:206997137:T:C	50	98	0.99	0.3364
2:206997562:C:G	50	100	0.99	0.1823
2:206997949:G:A	50	100	1	0.03322
2:206998136:G:A	50	96	0.7	0.01997
2:206998244:T:A	50	100	1	0.03831
2:206998300:A:G	50	100	1	0.01797
2:206998970:A:G	50	100	0.96	0.03322
2:206999415:C:T	49	100	1	0.3366
2:206999459:T:G	50	100	1	0.01797
2:206999506:C:T	50	100	1	0.01797
2:206999526:A:G	50	100	1	0.1823
2:206999905:G:C	50	100	1	0.1823
2:207000232:G:A	50	100	1	0.3321
2:207000345:T:C	50	100	0.99	0.1265
2:207000825:A:G	50	100	1	0.01017
2:207000941:C:T	50	100	1	0.02614
2:207001066:G:A	50	100	1	0.1821
2:207001275:G:A	50	100	0.99	0.3079
2:207001340:G:A	50	100	1	0.1351
2:207001598:T:A	50	100	0.99	0.1349
2:207001605:T:C	50	100	0.99	0.3362
2:207001711:G:A	49	100	0.99	0.01362
2:207002003:G:T	49	100	1	0.2231
2:207002032:T:G	50	98	1	0.2231
2:207002119:G:A	50	100	0.99	0.3317
2:207002133:C:T	50	100	0.99	0.1349
2:207002306:T:C	50	100	0.99	0.3315
2:207002388:A:G	50	100	0.92	0.02578
2:207002476:A:T	50	96	0.99	0.3317
2:207002520:C:T	50	100	0.99	0.1819
2:207002565:C:T	50	100	0.99	0.2685
2:207002661:A:G	50	100	1	0.08624
2:207002781:C:A	50	100	1	0.02106
2:207002878:A:T	50	100	1	0.01779
2:207003063:G:A	50	100	0.75	0.01489
2:207003101:G:A	50	92	0.99	0.2854
2:207003214:A:G	50	100	0.79	0.01797
2:207003518:C:T	50	100	1	0.08497
2:207003715:A:G	50	100	1	0.4381
2:207003716:A:T	50	100	1	0.03486
2:207003764:C:T	50	100	0.99	0.3321
2:207003989:G:C	50	100	0.99	0.161
2:207004139:C:T	50	100	1	0.01289
2:207004174:C:A	50	98	0.99	0.3384
2:207004280:A:C	50	100	1	0.03468
2:207004366:T:A	50	100	1	0.4381
2:207004370:A:T	50	100	1	0.4381
2:207004706:G:C	50	100	1	0.4381
2:207004721:C:T	50	100	1	0.3366
2:207004790:C:A	50	100	1	0.3386
2:207005024:T:C	46	89.1	1	0.08606
2:207005035:C:T	48	97.9	1	0.01797
2:207005183:G:C	50	98	0.95	0.01235
2:207005232:C:A	50	96	0.98	0.1914
2:207005369:T:C	50	100	1	0.3379
2:207005500:A:T	50	100	1	0.3264
2:207005675:A:G	46	97.8	1	0.08606
2:207005992:A:C	44	93.2	0.99	0.1826
2:207006134:A:G	50	100	1	0.02705
2:207006212:C:A	50	100	1	0.08606
2:207006394:C:T	50	100	1	0.01797
2:207006435:G:T	50	100	1	0.4381
2:207006475:A:G	50	100	1	0.1828
2:207006655:G:A	41	92.7	0.99	0.3326
2:207006714:T:C	45	88.9	0.99	0.4366
2:207006727:A:T	42	90.5	0.99	0.4385
2:207006858:C:T	50	98	1	0.3257
2:207007288:T:C	50	100	0.85	0.03468
2:207007351:A:C	50	100	1	0.35
2:207007399:C:T	50	100	0.99	0.35
2:207007412:C:A	50	100	1	0.3479
2:207007472:C:T	50	100	1	0.104
2:207009648:T:C	50	100	1	0.1826
2:207009860:C:T	50	100	1	0.08315
2:207010405:G:C	50	100	1	0.01362
2:207010440:C:G	50	100	0.91	0.01071
2:207010464:A:T	50	98	0.99	0.331
2:207010974:C:A	50	98	0.99	0.3308
2:207010975:A:G	50	98	0.99	0.3308
2:207011019:C:T	50	100	1	0.08333
2:207011122:G:A	50	100	1	0.02197
2:207011330:G:C	50	100	0.98	0.02705
2:207011464:A:G	50	96	1	0.2703
2:207011499:A:C	50	100	1	0.01126
2:207012139:G:A	50	100	1	0.08333
2:207012469:G:A	50	98	0.99	0.3473
2:207012493:A:G	50	100	0.95	0.03141
2:207012741:G:A	50	100	1	0.1342
2:207012829:T:C	50	100	1	0.03468
2:207012942:T:C	50	100	0.99	0.3517
2:207013006:G:T	50	100	1	0.01035
2:207013008:A:T	50	100	1	0.2239
2:207013095:T:C	50	100	1	0.08224
2:207013703:T:G	50	100	1	0.03431
2:207013744:G:T	50	100	1	0.08224
2:207014057:G:A	50	100	0.98	0.01543
2:207014308:A:C	50	100	1	0.3646
2:207014789:G:A	50	100	1	0.01089
2:207014827:G:A	50	100	0.98	0.01743
2:207014849:G:A	50	100	1	0.01035
2:207015478:G:C	50	100	1	0.08206
2:207015732:T:C	50	92	0.78	0.03123
2:207016299:C:T	50	100	1	0.08261
2:207016640:C:T	50	100	1	0.0354
2:207016691:G:T	50	100	0.98	0.02233
2:207016697:A:T	50	100	1	0.2823
2:207016773:C:T	50	100	1	0.08388
2:207017121:C:T	50	100	1	0.321
2:207017410:T:C	50	100	1	0.08388
2:207017645:C:G	50	100	1	0.2905
2:207017665:G:A	50	100	1	0.01035
2:207017782:A:G	50	100	0.98	0.2407
2:207017934:C:T	50	100	1	0.0354
2:207018412:G:C	50	100	0.99	0.281
2:207018514:C:T	50	100	1	0.2905
2:207018710:G:A	50	100	1	0.1249
2:207018862:T:G	50	100	0.89	0.01344
2:207018980:G:C	50	98	0.98	0.2856
2:207019003:A:G	50	100	0.99	0.02052
2:207019036:C:A	50	100	1	0.4245
2:207019562:G:A	50	100	1	0.1249
2:207019653:G:A	50	100	1	0.4247
2:207019700:C:T	50	100	1	0.2124
2:207019967:A:G	50	100	1	0.1057
2:207020518:G:C	50	100	1	0.4408
2:207020538:A:G	50	100	1	0.4239
2:207020665:G:C	50	100	1	0.2988
2:207020677:C:T	50	100	1	0.2988
2:207020682:T:C	50	100	1	0.2988
2:207021399:T:C	50	100	0.99	0.2139
2:207021433:C:T	50	100	1	0.3607
2:207021554:G:C	50	100	1	0.3756
2:207021625:C:A	50	100	1	0.2141
2:207021676:C:T	50	100	1	0.08878
2:207021802:T:C	50	100	1	0.2139
2:207021808:G:T	50	100	1	0.2286
2:207021955:C:A	50	100	1	0.4771
2:207022025:G:A	50	100	1	0.3905
2:207022404:C:T	50	100	1	0.03613
2:207022617:G:A	50	100	1	0.1251
2:207022666:A:G	50	100	1	0.3442
2:207022990:G:T	50	98	0.99	0.2081
2:207023007:C:A	50	100	1	0.03595
2:207023230:G:A	50	100	0.96	0.01543
2:207023272:C:T	50	100	1	0.0797
2:207023545:G:A	50	100	0.99	0.0256
2:207023646:C:G	50	94	0.68	0.03704
2:207024146:T:G	50	100	1	0.1236
2:207024191:A:T	50	100	1	0.08588
2:207024250:C:T	50	100	1	0.01471
2:207024261:A:G	50	100	1	0.4757
2:207024356:G:A	50	100	1	0.4757
2:207024571:A:G	50	98	1	0.4564
2:207024890:C:T	50	100	1	0.3664
2:207025010:G:A	50	100	1	0.01089
2:207025157:C:A	50	100	1	0.01471
2:207025411:T:C	50	100	1	0.4207
2:207025516:A:T	50	100	1	0.08606
2:207025901:A:G	50	100	1	0.08606
2:207026021:G:A	50	96	1	0.02505
2:207026040:C:A	49	100	1	0.3666
2:207026050:C:T	50	100	1	0.01071
2:207026111:C:T	49	93.9	0.99	0.3362
2:207026203:G:A	46	100	1	0.03613
2:207026264:G:A	48	97.9	0.99	0.02469
2:207026300:G:A	50	98	0.99	0.3362
2:207026318:T:A	50	100	0.99	0.2306
2:207026620:A:G	50	100	1	0.03631
2:207026718:A:C	50	100	1	0.08624
2:207026929:A:G	50	100	0.99	0.02469
2:207027038:A:G	50	100	1	0.03613
2:207027421:C:T	50	100	0.99	0.02469
2:207028011:C:T	50	100	1	0.02469
2:207028056:A:C	48	91.7	0.96	0.2226
2:207028062:A:C	48	79.2	0.79	0.1191
2:207028400:A:G	50	100	1	0.03613
2:207028445:A:G	50	100	0.86	0.01979
2:207028627:G:A	50	100	0.99	0.256
2:207029059:T:C	50	100	1	0.09078
2:207029314:C:A	48	100	0.96	0.01525
2:207029471:C:T	50	100	1	0.03613
2:207029869:G:A	50	100	1	0.3346
2:207030004:A:G	50	100	0.98	0.06663
2:207030070:G:T	50	100	0.99	0.3355
2:207030158:A:T	50	100	0.99	0.2567
2:207030168:C:T	50	100	0.98	0.3355
2:207030254:G:C	50	100	1	0.08424
2:207030559:G:T	50	100	0.99	0.2119
2:207030714:A:C	50	100	0.98	0.06663
2:207030853:G:T	50	100	1	0.03613
2:207031745:G:A	50	100	1	0.3346
2:207032097:G:A	50	100	0.99	0.3359
2:207033136:C:A	50	100	1	0.3351
2:207033153:A:G	50	100	1	0.2139
2:207033354:C:T	50	100	1	0.02487
2:207033355:G:A	50	100	0.97	0.02959
2:207033567:A:G	50	100	0.96	0.02941
2:207033828:A:G	50	100	1	0.03613
2:207034293:C:T	50	100	1	0.03976
2:207034491:T:A	50	100	1	0.03613
2:207034922:A:G	50	100	1	0.03613
2:207035342:C:T	50	100	0.99	0.02869
2:207036688:C:T	50	100	0.99	0.2565
2:207036744:C:G	50	100	1	0.03613
2:207036928:A:C	49	100	1	0.03976
2:207036985:C:T	48	93.8	1	0.03613
2:207037148:A:T	50	98	1	0.03631
2:207037507:T:C	47	95.7	1	0.03613
2:207037802:C:A	50	100	1	0.03268
2:207037804:A:C	50	100	0.99	0.4586
2:207038062:T:C	50	100	1	0.03976
2:207038124:C:T	50	100	0.99	0.3353
2:207038464:C:T	50	100	1	0.03105
2:207038604:C:T	50	100	1	0.2059
2:207039015:C:T	50	100	1	0.03613
2:207039321:T:C	50	100	1	0.03976
2:207039923:G:A	50	100	1	0.02542
2:207040030:T:C	50	100	1	0.4281
2:207040153:G:A	50	98	0.99	0.2564
2:207040275:C:T	50	100	1	0.02451
2:207040322:C:T	50	98	0.98	0.2569
2:207040374:C:T	50	100	0.85	0.02124
2:207040493:G:A	50	100	1	0.01089
2:207040752:G:A	50	100	1	0.03613
2:207041491:A:G	50	100	1	0.03595
2:207041895:T:C	50	100	1	0.02269
2:207042057:T:C	50	100	0.99	0.2322
2:207042745:A:G	50	100	1	0.2451
2:207042790:T:C	50	100	0.99	0.2233
2:207043175:C:A	50	100	0.99	0.2311
2:207043262:G:A	50	100	1	0.03123
2:207043317:A:C	50	100	1	0.03595
2:207043411:C:T	50	100	1	0.02433
2:207043428:T:C	50	100	0.98	0.02251
2:207043438:C:A	50	100	1	0.2273
2:207043540:T:A	50	100	1	0.2569
2:207043637:A:C	50	100	1	0.2564
2:207043681:T:C	50	96	0.94	0.07153
2:207044151:T:G	50	100	1	0.07553
2:207044491:C:T	50	100	1	0.2329
2:207044991:A:G	50	100	1	0.0285
2:207045894:T:C	50	100	1	0.4007
2:207046114:A:G	50	100	1	0.02433
2:207046355:A:G	35	91.4	0.71	0.02306
2:207046611:A:G	50	100	1	0.04031
2:207046697:C:T	50	100	1	0.2965
2:207047364:G:A	50	100	1	0.2567
2:207048008:G:C	50	100	1	0.01489
2:207048014:A:G	50	100	1	0.03595
2:207048054:A:G	50	100	1	0.03595
2:207048058:T:C	50	100	1	0.03595
2:207048421:C:T	50	100	1	0.01071
2:207048571:G:A	50	100	1	0.03595
2:207048785:A:G	50	100	1	0.03105
2:207049297:A:G	50	100	0.99	0.1861
2:207049498:C:T	50	100	1	0.4043
2:207050238:G:A	49	100	1	0.224
2:207050586:A:T	50	100	1	0.05792
2:207050753:A:G	50	100	1	0.2567
2:207050993:G:A	50	100	0.99	0.1988
2:207051119:G:A	50	100	1	0.01489
2:207051125:C:A	50	100	1	0.256
2:207051140:C:T	50	100	0.96	0.01543
2:207051216:T:C	50	100	1	0.224
2:207051738:A:G	50	100	0.99	0.1049
2:207052485:C:G	50	100	1	0.0719
2:207052519:G:C	50	100	1	0.0719
2:207052526:A:C	50	100	1	0.2573
2:207052644:C:A	50	100	1	0.0699
2:207052668:C:T	50	100	1	0.01089
2:207052804:C:T	50	100	1	0.0581
2:207052978:C:T	50	100	1	0.2573
2:207053111:C:T	50	100	1	0.2573
2:207053219:G:A	50	100	1	0.2574
2:207053565:T:C	50	100	1	0.2574
2:207053731:A:C	50	100	0.99	0.06663
2:207053819:C:T	50	100	1	0.2231
2:207053858:T:C	50	100	1	0.2578
2:207053971:G:A	50	100	1	0.3312
2:207054137:T:C	50	100	0.95	0.01852
2:207054149:T:G	50	100	0.99	0.06681
2:207054223:G:A	50	100	1	0.2578
2:207054264:A:C	50	100	1	0.2578
2:207054460:C:T	50	100	1	0.4099
2:207054491:G:A	50	100	1	0.4063
2:207054730:C:A	50	100	1	0.03631
2:207055025:C:G	50	100	1	0.2328
2:207055490:A:T	50	100	1	0.258
2:207055504:G:C	50	100	1	0.0699
2:207055827:C:T	50	100	1	0.02487
2:207056241:C:T	50	100	1	0.258
2:207056309:A:G	50	100	1	0.01452
2:207056317:T:C	50	100	1	0.07861
2:207056524:G:C	50	100	1	0.2576
2:207056790:C:T	49	100	1	0.3308
2:207056942:C:T	50	100	1	0.2268
2:207057088:A:G	50	100	1	0.258
2:207057282:G:T	50	100	1	0.258
2:207057471:T:C	50	100	1	0.05901
2:207057732:A:G	50	100	1	0.03631
2:207058472:A:G	50	100	1	0.07407
2:207058562:C:T	50	100	1	0.1814
2:207058697:G:C	50	100	1	0.03123
2:207059078:T:G	50	100	0.96	0.04448
2:207059190:G:T	50	100	1	0.07244
2:207060073:T:C	50	100	1	0.07407
2:207060123:A:T	49	98	0.91	0.1144
2:207060344:T:A	50	100	1	0.02505
2:207060349:C:T	50	100	1	0.1812
2:207060661:G:A	50	100	1	0.03123
2:207060780:C:T	50	100	0.99	0.1812
2:207061239:T:C	50	100	1	0.2847
2:207061356:A:C	50	100	0.99	0.1674
2:207061468:C:T	50	100	1	0.01035
2:207061688:A:G	50	100	1	0.03649
2:207061736:C:T	50	100	1	0.01107
2:207061983:C:T	50	100	0.89	0.02487
2:207062094:G:A	50	100	0.99	0.2731
2:207062361:T:C	50	100	0.98	0.1736
2:207062655:C:A	50	100	1	0.01107
2:207063101:A:G	49	98	0.99	0.2692
2:207063107:A:G	50	100	1	0.3704
2:207063195:G:A	50	96	0.97	0.4357
2:207063339:T:C	50	100	1	0.07208
2:207063398:T:G	50	100	1	0.284
2:207064285:C:T	50	100	1	0.03177
2:207065025:G:T	50	100	0.99	0.03177
2:207065033:T:C	50	100	0.98	0.2362
2:207065126:C:T	50	100	0.99	0.03177
2:207065436:G:A	50	100	0.96	0.01144
2:207065453:C:T	49	100	0.99	0.02578
2:207065586:T:C	50	100	1	0.07407
2:207065820:G:A	50	100	0.99	0.1238
2:207065949:G:T	50	100	0.99	0.4813
2:207065963:A:T	50	100	0.96	0.05247
2:207066072:G:A	50	100	0.97	0.02269
2:207066634:C:T	50	100	0.97	0.03177
2:207066706:T:C	50	100	0.99	0.05719
2:207067141:T:C	50	100	0.99	0.09205
2:207067234:G:A	50	100	0.96	0.03177
2:207067647:A:G	50	100	0.99	0.2761
2:207067819:G:A	50	100	0.95	0.03177
2:207067953:T:C	50	100	1	0.09205
2:207068176:A:G	50	100	0.98	0.1238
2:207068213:G:A	50	100	0.9	0.03195
2:207068721:A:G	50	100	1	0.09205
2:207068748:A:C	50	100	0.94	0.03177
2:207069105:T:A	50	100	1	0.07625
2:207069193:C:T	50	100	0.98	0.06899
2:207069476:C:T	50	98	0.99	0.4789
2:207069543:A:G	50	100	0.99	0.2456
2:207069856:T:C	42	88.1	0.99	0.4241
2:207069859:T:G	46	100	0.86	0.02633
2:207071050:G:C	50	100	0.99	0.4797
2:207071069:A:G	50	98	1	0.03849
2:207071167:A:G	50	100	1	0.01035
2:207071437:C:A	50	100	0.95	0.03214
2:207071670:A:G	50	100	0.99	0.1585
2:207071673:C:G	50	100	0.99	0.1957
2:207071717:G:A	50	100	0.98	0.05701
2:207071813:T:A	50	100	0.99	0.06863
2:207071817:C:T	50	100	0.99	0.1816
2:207072075:A:G	50	100	0.99	0.2358
2:207072187:A:G	50	100	0.98	0.1354
2:207072307:T:C	50	100	0.96	0.02578
2:207072342:G:T	50	100	0.99	0.2584
2:207072390:C:T	50	100	0.99	0.1006
2:207072403:G:T	50	100	0.96	0.03195
2:207072562:A:G	50	100	0.99	0.3339
2:207072804:G:T	50	100	0.99	0.06845
2:207073154:C:A	50	100	1	0.1113
2:207073651:G:A	50	100	1	0.02306
2:207073935:A:G	50	98	0.98	0.4454
2:207074110:C:T	50	98	0.91	0.03105
2:207074587:C:T	50	100	0.99	0.2251
2:207074663:T:A	50	100	0.91	0.0325
2:207075050:C:T	50	100	0.98	0.08733
2:207076274:C:T	50	100	1	0.02088
2:207076602:C:T	50	98	1	0.0276
2:207076671:T:A	50	98	0.97	0.02687
2:207077113:T:A	50	100	1	0.2215
2:207077126:C:T	50	100	0.99	0.159
2:207077185:A:C	50	100	0.99	0.06772
2:207077540:C:T	50	100	1	0.01997
2:207078138:T:A	50	100	0.99	0.1794
2:207078170:C:G	50	100	0.99	0.4247
2:207079050:G:A	50	100	1	0.2391
2:207079089:G:T	50	98	1	0.01652
2:207080285:G:A	50	100	1	0.03704
2:207081061:A:G	50	100	0.98	0.1598
2:207081417:A:G	50	100	0.99	0.4388
2:207081440:T:C	50	100	0.99	0.4256
2:207081616:C:T	50	100	1	0.01943
2:207081947:C:T	50	98	0.94	0.02033
2:207081998:G:T	50	98	1	0.01616
2:207082161:C:G	50	100	0.99	0.2164
2:207082362:G:T	50	100	0.99	0.2607
2:207082387:G:A	50	100	0.91	0.03232
2:207082569:G:A	50	100	1	0.4011
2:207082752:C:A	50	100	0.98	0.1895
2:207082886:C:G	50	100	1	0.2495
2:207082909:T:C	50	100	0.98	0.2304
2:207083183:A:T	50	100	1	0.0659
2:207083204:T:A	50	98	1	0.02015
2:207083448:T:C	50	98	1	0.1685
2:207083610:T:C	50	100	0.99	0.02778
2:207083833:T:C	50	98	0.99	0.2217
2:207084044:C:T	50	100	0.99	0.2925
2:207084133:G:A	50	100	0.98	0.06572
2:207084194:T:C	50	98	1	0.02015
2:207084196:T:C	50	100	1	0.02778
2:207084358:G:A	50	98	0.99	0.167
2:207085005:C:A	50	98	0.99	0.2271
2:207085690:C:T	50	100	0.99	0.01797
2:207085734:G:C	50	100	1	0.0236
2:207086240:C:T	50	100	1	0.01543
2:207086264:C:G	50	98	0.95	0.02033
2:207086265:G:A	50	98	1	0.08115
2:207086622:C:T	50	100	1	0.08115
2:207086964:A:T	50	100	1	0.03595
2:207087406:T:C	50	98	0.95	0.02033
2:207088517:G:A	50	100	0.99	0.01543
2:207088682:T:G	50	100	1	0.06772
2:207088806:C:T	50	100	1	0.2496
2:207089165:T:C	50	98	0.99	0.1668
2:207089847:C:T	50	100	0.64	0.01271
2:207089860:G:A	50	100	0.95	0.05102
2:207089915:T:G	50	100	0.98	0.3771
2:207090434:G:A	50	100	1	0.05919
2:207090753:G:A	50	100	1	0.3455
2:207090955:C:T	49	100	1	0.08297
2:207091126:T:C	50	100	0.99	0.02633
2:207091384:T:C	50	100	0.99	0.3555
2:207091574:C:T	50	98	0.87	0.02269
2:207091630:C:T	50	100	1	0.01416
2:207091747:C:T	50	100	1	0.05919
2:207091848:C:T	50	100	0.99	0.02614
2:207092243:G:A	50	100	1	0.0276
2:207092513:G:C	50	100	1	0.2413
2:207092548:G:C	50	100	0.98	0.06118
2:207092627:A:G	50	100	1	0.2367
2:207092760:C:T	50	100	1	0.0276
2:207093096:T:C	50	100	0.98	0.06118
2:207093418:C:T	50	100	1	0.08842
2:207093629:C:A	50	100	1	0.08279
2:207094073:T:C	50	100	1	0.2912
2:207094308:G:C	50	100	1	0.04938
2:207094364:T:A	50	100	1	0.0276
2:207094514:T:C	50	100	1	0.2912
2:207095206:T:A	50	100	1	0.02741
2:207095251:T:C	50	100	0.98	0.01888
2:207095340:G:T	50	100	0.96	0.06118
2:207095349:G:A	50	100	0.99	0.02996
2:207095355:G:A	50	100	0.99	0.2409
2:207095592:C:T	50	100	1	0.2355
2:207095936:T:C	50	100	0.99	0.3388
2:207096272:C:T	50	100	1	0.4666
2:207096712:G:C	50	100	1	0.08297
2:207097732:C:T	50	100	1	0.4682
2:207097749:A:G	50	100	1	0.01325
2:207098283:A:G	50	100	1	0.2373
2:207098310:G:A	50	100	0.99	0.07807
2:207098573:A:G	50	100	0.99	0.2406
2:207098599:T:A	50	100	0.99	0.01507
2:207099155:T:C	50	100	0.99	0.2333
2:207099449:C:T	50	100	1	0.01452
2:207099643:C:T	50	96	1	0.2357
2:207099945:T:C	50	98	1	0.02687
2:207099972:A:T	50	100	0.98	0.08442
2:207100124:G:A	50	100	0.93	0.06554
2:207100465:C:T	50	98	0.99	0.494
2:207100539:A:G	50	98	0.98	0.1432
2:207101070:C:T	50	100	0.99	0.3509
2:207101075:A:G	50	100	0.99	0.1416
2:207101188:G:C	50	100	0.99	0.1365
2:207101283:G:A	50	100	1	0.01743
2:207101667:G:C	50	100	0.99	0.1178
2:207102126:T:A	49	89.8	0.98	0.295
2:207102959:C:T	50	100	0.98	0.1367
2:207102989:C:T	50	100	1	0.01707
2:207103249:G:C	50	100	1	0.3515
2:207103340:G:A	50	100	0.99	0.01416
2:207103445:A:G	50	100	1	0.09168
2:207103494:T:C	50	100	1	0.3515
2:207104382:C:T	50	100	0.96	0.0187
2:207104535:C:T	50	100	0.96	0.0187
2:207104675:A:G	50	98	0.92	0.03177
2:207104762:C:T	50	100	1	0.3593
2:207105426:G:C	50	100	0.98	0.06481
2:207105763:T:C	50	100	1	0.08624
2:207106067:T:C	50	98	0.95	0.07571
2:207106327:C:G	50	100	0.98	0.04339
2:207106622:C:T	50	100	1	0.3508
2:207106779:A:T	50	100	0.94	0.01107
2:207107049:C:T	50	100	1	0.2342
2:207107488:G:A	50	98	1	0.3519
2:207107736:G:A	50	100	1	0.2253
2:207107946:G:A	50	100	1	0.06046
2:207108336:C:T	50	100	1	0.02633
2:207108373:C:T	50	100	0.99	0.2402
2:207108805:C:T	50	100	1	0.2386
2:207108878:T:G	50	100	0.99	0.2407
2:207108967:T:C	50	100	1	0.02651
2:207109386:T:C	50	100	1	0.2289
2:207110094:C:T	50	100	0.99	0.2751
2:207110151:A:G	50	98	1	0.3506
2:207110305:G:A	50	100	1	0.3555
2:207110482:T:C	50	100	1	0.2335
2:207110487:T:C	50	100	0.97	0.05247
2:207110529:C:G	50	100	1	0.236
2:207110853:C:T	50	100	1	0.3557
2:207110867:A:T	50	100	1	0.4076
2:207111053:C:G	50	100	1	0.2328
2:207111104:A:C	50	100	1	0.4074
2:207111230:G:A	50	100	1	0.3509
2:207111327:G:C	50	100	1	0.3509
2:207111478:T:C	50	100	1	0.2326
2:207111653:C:A	50	100	1	0.3508
2:207111707:T:C	50	98	0.98	0.0138
2:207111779:G:T	50	100	1	0.3508
2:207112081:G:C	50	100	1	0.1124
2:207112408:G:C	50	100	0.99	0.2199
2:207112529:A:T	50	96	0.99	0.1901
2:207112755:C:T	50	100	0.99	0.2495
2:207112806:T:C	50	100	0.98	0.1917
2:207112909:T:C	50	100	0.98	0.2391
2:207113494:T:C	50	98	0.98	0.1229
2:207114185:C:T	50	100	1	0.03159
2:207114326:T:C	50	98	0.98	0.1291
2:207114701:C:G	50	98	0.93	0.03032
2:207114992:G:A	50	100	0.99	0.02723
2:207115011:A:G	50	98	0.98	0.405
2:207115577:G:A	50	98	0.99	0.03105
2:207115615:A:G	50	100	0.99	0.02669
2:207116120:G:A	50	98	0.97	0.1425
2:207116198:C:G	50	100	0.95	0.1229
2:207116260:C:T	50	100	0.95	0.1701
2:207116517:T:G	50	98	0.96	0.1412
2:207116534:C:T	50	100	0.97	0.3535
2:207116876:C:T	50	100	0.99	0.03395
2:207117057:T:C	50	98	0.96	0.1331
2:207117861:C:A	50	86	0.79	0.1679
2:207118285:T:C	50	100	0.99	0.01307
2:207118452:C:T	50	100	0.99	0.02977
2:207118472:A:G	50	98	0.96	0.4281
2:207118753:T:C	50	100	0.98	0.3112
2:207118977:A:T	50	100	0.99	0.4254
2:207119081:A:G	49	100	0.99	0.3642
2:207119380:G:A	50	100	0.99	0.4252
2:207119472:T:C	50	100	1	0.01307
2:207119491:T:C	50	100	1	0.4252
2:207119705:T:A	50	100	0.99	0.03359
2:207119790:G:A	50	100	1	0.4257
2:207119914:G:A	50	100	1	0.04757
2:207119927:C:T	50	100	0.98	0.1988
2:207120347:T:G	50	100	0.99	0.3094
2:207120740:C:A	50	100	0.99	0.3134
2:207121339:T:A	50	100	0.98	0.1992
2:207121385:C:T	50	100	0.99	0.3059
2:207121573:C:T	50	100	0.99	0.3548
2:207121989:C:T	50	100	0.99	0.3117
2:207122209:G:A	50	100	0.99	0.3649
2:207122679:C:T	50	100	0.99	0.3651
2:207123015:C:T	49	100	0.96	0.2012
2:207123328:A:T	50	100	1	0.01325
2:207123359:A:G	50	100	0.99	0.04031
2:207123515:C:T	50	100	0.63	0.0118
2:207123656:G:C	50	100	0.99	0.05392
2:207123889:C:T	50	100	0.94	0.04521
2:207124506:G:T	50	100	0.98	0.3366
2:207124746:T:C	50	100	0.97	0.2246
2:207124821:A:C	50	98	0.99	0.4081
2:207124856:A:C	50	100	1	0.04339
2:207125114:T:C	50	100	1	0.03722
2:207125314:A:C	50	100	0.98	0.3459
2:207125903:C:T	50	100	0.99	0.2914
2:207126069:C:T	49	100	0.99	0.4134
2:207126097:A:T	50	98	1	0.01144
2:207126252:G:A	50	100	0.96	0.01325
2:207126403:T:G	50	100	0.99	0.03486
2:207126619:C:T	50	100	0.92	0.02397
2:207126621:C:T	50	100	0.95	0.01035
2:207126660:G:A	50	100	0.96	0.2048
2:207126730:G:C	50	100	1	0.01362
2:207127095:G:C	50	100	1	0.08388
2:207127115:C:T	50	100	0.99	0.1122
2:207127124:C:T	50	100	1	0.03268
2:207127274:C:T	50	100	0.98	0.2028
2:207127431:G:A	50	98	0.98	0.2024
2:207127440:T:C	50	100	1	0.03431
2:207127555:T:C	50	100	1	0.01961
2:207127609:A:G	50	98	0.98	0.3484
2:207127731:T:C	50	100	1	0.0138
2:207127902:T:G	50	100	0.96	0.03014
2:207128030:G:A	50	100	1	0.04357
2:207128053:T:G	50	100	0.98	0.03849
2:207128090:G:T	50	100	1	0.04375
2:207128469:C:T	50	100	1	0.01307
2:207128564:T:C	50	100	0.98	0.2849
2:207129430:G:C	50	100	0.96	0.04521
2:207129544:T:C	50	100	1	0.01362
2:207129667:T:C	50	100	0.99	0.04539
2:207129808:T:C	50	100	0.98	0.4599
2:207130060:A:G	50	96	0.96	0.09749
2:207130119:C:A	50	100	0.96	0.06209
2:207130392:T:C	50	100	0.96	0.1623
2:207131139:C:G	50	100	0.97	0.2295
2:207131157:G:T	50	98	0.99	0.08551
2:207131723:T:C	50	100	0.96	0.1458
2:207132168:A:T	50	100	0.99	0.2792
2:207132503:C:T	50	100	0.98	0.4742
2:207132780:G:C	50	100	0.99	0.2794
2:207132973:G:A	50	100	1	0.08551
2:207133220:G:A	50	100	0.98	0.04339
2:207133749:G:A	50	100	0.95	0.04285
2:207134076:C:T	50	100	0.96	0.3297
2:207134297:G:C	50	98	0.97	0.4492
2:207134385:T:C	50	98	0.99	0.1708
2:207134446:G:A	50	98	0.95	0.02651
2:207134847:T:C	50	100	0.99	0.3635
2:207134858:T:C	50	98	0.99	0.1634
2:207134906:C:T	50	98	0.99	0.1207
2:207134989:G:A	50	100	0.97	0.3123
2:207135555:C:A	50	100	0.98	0.03232
2:207136098:G:A	50	100	0.96	0.3117
2:207136360:T:C	50	100	0.99	0.3604
2:207136544:T:G	50	100	0.96	0.3119
2:207136652:A:G	50	98	0.99	0.1879
2:207136740:C:G	50	100	1	0.01779
2:207137504:C:T	50	100	1	0.0325
2:207137555:C:T	50	98	0.99	0.1652
2:207137663:A:G	50	100	1	0.01362
2:207137691:A:G	50	100	0.98	0.1723
2:207137848:G:C	50	100	0.91	0.02397
2:207138246:G:A	50	100	0.99	0.03885
2:207138855:A:T	50	100	0.96	0.3199
2:207138952:C:T	50	100	1	0.03286
2:207139087:G:C	50	100	1	0.01362
2:207139896:C:T	50	100	0.99	0.37
2:207139950:G:A	50	100	0.98	0.362
2:207140019:G:C	50	100	1	0.01362
2:207140035:C:A	50	100	0.98	0.08588
2:207140188:G:A	50	100	0.99	0.1494
2:207140778:G:A	50	100	0.94	0.0187
2:207141270:G:C	50	100	0.98	0.1396
2:207141689:T:C	50	100	0.99	0.1534
2:207141973:C:G	50	100	0.96	0.1267
2:207142096:A:T	50	98	0.98	0.4076
2:207142779:A:G	50	98	0.98	0.4094
2:207143042:G:T	50	100	0.94	0.04339
2:207143125:A:G	50	100	0.94	0.04176
2:207143609:C:A	50	98	0.9	0.03032
2:207143636:G:A	50	100	0.99	0.04248
2:207144167:A:G	50	92	0.96	0.2792
2:207144168:G:A	48	91.7	0.98	0.1456
2:207144812:C:T	50	100	0.99	0.1383
2:207145127:A:G	50	100	0.92	0.04158
2:207145195:A:G	50	96	0.97	0.406
2:207145629:C:G	50	96	0.97	0.4103
2:207145907:G:A	50	100	1	0.04212
2:207146381:C:T	50	100	0.96	0.1701
2:207147785:G:A	50	98	0.97	0.3059
2:207148034:T:A	50	96	0.98	0.2202
2:207148441:G:C	50	100	1	0.0158
2:207148831:C:A	50	96	0.98	0.2487
2:207149586:T:C	50	100	0.79	0.02052
2:207149754:G:A	50	100	0.91	0.02324
2:207149998:T:C	50	96	0.94	0.03159
2:207150174:T:C	50	96	0.95	0.1839
2:207150839:A:G	50	98	0.81	0.02197
2:207150998:A:T	44	97.7	0.99	0.01979
2:207151087:G:A	50	100	0.99	0.02015
2:207151200:G:A	50	100	0.98	0.124
2:207151444:G:A	50	100	0.92	0.2565
2:207151950:C:T	50	100	1	0.03395
2:207152210:A:G	50	100	0.95	0.1091
2:207152309:A:G	49	98	1	0.2139
2:207152448:T:G	50	100	0.99	0.02524
2:207152616:A:G	50	100	0.87	0.02324
2:207153584:T:G	50	100	0.85	0.03032
2:207153810:C:T	50	100	1	0.1712
2:207153993:G:A	50	100	0.98	0.05265
2:207154057:C:T	50	98	0.83	0.02052
2:207154540:T:C	50	100	1	0.2052
2:207154562:T:C	50	100	1	0.03413
2:207154887:G:A	50	100	1	0.1062
2:207155067:C:T	50	100	0.99	0.3155
2:207155071:G:T	50	100	1	0.1708
2:207155540:A:G	50	100	0.98	0.05301
2:207155906:G:A	50	100	1	0.1732
2:207156217:G:A	50	100	1	0.1732
2:207158218:G:C	50	98	0.99	0.2048
2:207158883:G:C	50	100	1	0.3853
2:207159026:T:C	50	100	1	0.03341
2:207159244:T:C	50	100	0.99	0.3473
2:207159346:T:C	50	100	0.99	0.02705
2:207159516:T:A	50	100	1	0.171
2:207159721:G:A	50	100	0.9	0.02905
2:207160224:G:C	50	100	0.92	0.02397
2:207160330:T:C	50	100	1	0.1805
2:207160426:G:C	50	100	1	0.3566
2:207160525:G:A	50	100	1	0.0167
2:207161233:C:A	50	100	1	0.1781
2:207161548:A:G	50	100	0.99	0.02578
2:207162189:T:C	50	100	1	0.2451
2:207162350:T:C	50	100	1	0.06463
2:207162367:C:T	50	100	0.91	0.06863
2:207163051:T:C	50	96	0.96	0.1576
2:207163362:T:C	50	100	1	0.1124
2:207164290:A:C	50	98	1	0.4359
2:207164783:G:C	50	100	1	0.02451
2:207164786:C:G	50	98	0.98	0.1156
2:207166272:T:C	50	100	1	0.01707
2:207166443:G:A	50	100	1	0.3784
2:207166539:G:C	50	100	1	0.3504
2:207166591:G:T	50	100	1	0.3453
2:207166747:C:T	50	98	0.99	0.3273
2:207167000:G:C	50	98	0.99	0.2039
2:207167072:C:G	50	98	1	0.3791
2:207167268:T:A	50	100	0.98	0.02487
2:207168625:G:T	50	100	1	0.1779
2:207168700:G:A	50	100	1	0.02778
2:207168952:G:A	50	100	1	0.3811
2:207170293:T:C	50	100	1	0.1107
2:207170626:A:G	50	100	1	0.1113
2:207171294:C:T	50	100	1	0.1779
2:207172096:A:C	50	100	1	0.3787
2:207172262:G:A	50	100	1	0.3813
2:207172533:G:A	50	100	1	0.1046
2:207173073:C:G	50	100	0.99	0.35
2:207173176:T:C	50	100	1	0.3499
2:207173606:C:T	50	100	0.97	0.01707
2:207173813:A:C	50	98	0.97	0.08243
2:207173994:A:C	50	100	1	0.1104
2:207174439:A:G	50	100	0.97	0.01434
2:207174899:C:T	50	100	0.94	0.04521
2:207175083:G:A	50	100	0.99	0.02342
2:207175255:C:T	50	98	1	0.3499
2:207175279:A:G	50	98	1	0.1747
2:207175393:T:A	31	96.8	0.99	0.1661
2:207175780:A:G	50	100	1	0.1129
2:207176039:C:T	50	100	1	0.05719
2:207176675:A:G	50	100	1	0.3742
2:207176886:T:A	50	100	1	0.3744
2:207176968:G:A	50	100	1	0.1051
2:207177088:G:A	50	100	1	0.02614
2:207177857:C:A	50	100	0.99	0.1765
2:207177868:C:T	50	100	1	0.02033
2:207177962:C:G	50	100	1	0.02088
2:207178025:C:T	50	100	1	0.1832
2:207178688:C:T	50	98	0.99	0.1986
2:207179186:G:A	50	100	0.98	0.01906
2:207179189:T:C	50	100	0.99	0.1774
2:207179678:G:C	50	100	0.99	0.01561
2:207179690:C:T	50	100	0.99	0.09804
2:207179746:G:A	50	100	0.99	0.1768
2:207180096:T:C	50	100	1	0.01561
2:207180223:C:T	50	98	0.98	0.36
2:207180523:G:A	50	100	0.99	0.408
2:207181350:C:A	50	100	0.98	0.03486
2:207181537:G:A	50	100	1	0.3424
2:207181588:G:A	50	100	1	0.1797
2:207181715:G:A	50	100	1	0.3673
2:207181827:C:T	50	100	0.87	0.02996
2:207181833:T:C	50	100	1	0.3671
2:207181992:A:G	50	100	1	0.0837
2:207182274:C:T	50	100	1	0.368
2:207182471:G:A	50	100	0.98	0.1992
2:207182717:T:C	50	100	0.99	0.1086
2:207183147:G:C	49	100	1	0.0305
2:207183222:T:C	50	100	0.99	0.1834
2:207183491:A:T	50	94	0.91	0.04267
2:207183493:T:A	50	96	0.81	0.05174
2:207183495:T:A	50	86	0.85	0.1474
2:207183497:T:A	49	93.9	0.94	0.03032
2:207183682:T:C	50	100	0.91	0.01598
2:207184444:G:A	50	100	0.99	0.213
2:207184834:G:C	50	98	0.95	0.03195
2:207184857:G:A	50	100	0.99	0.1825
2:207185094:C:T	50	100	0.99	0.1311
2:207185361:C:A	50	98	0.97	0.02596
2:207185425:C:T	50	100	0.99	0.2206
2:207185607:C:G	50	100	1	0.02905
2:207186695:A:C	50	96	0.96	0.27
2:207186907:T:C	50	100	0.94	0.0138
2:207187973:T:C	50	100	0.96	0.0345
2:207188290:C:T	50	100	0.94	0.01489
2:207190369:T:C	50	100	0.92	0.02723
2:207190841:T:C	50	100	1	0.07444
2:207190989:G:A	50	100	1	0.0728
2:207190999:T:C	50	100	0.98	0.2168
2:207191222:C:T	50	100	1	0.05755
2:207191223:G:A	50	100	0.98	0.3627
2:207191538:T:G	50	96	0.92	0.02142
2:207191540:G:T	50	92	0.93	0.4829
2:207191542:G:T	50	98	0.97	0.0345
2:207191548:C:G	50	98	0.93	0.01725
2:207193131:T:C	50	100	1	0.07262
2:207193435:A:G	49	100	1	0.04339
2:207194337:G:A	50	100	0.92	0.01471
2:207194566:C:T	50	100	0.92	0.03141
2:207194670:A:G	50	100	0.99	0.05265
2:207194716:T:C	50	100	1	0.3733
2:207194916:C:A	50	100	0.99	0.4301
2:207195453:A:G	50	100	0.97	0.01761
2:207195505:T:C	50	100	1	0.07262
2:207195596:A:G	50	100	1	0.01652
2:207196324:A:C	50	100	1	0.1064
2:207196354:T:A	50	100	1	0.1812
2:207196551:T:C	50	100	0.99	0.2177
2:207197055:C:A	50	100	1	0.02233
2:207197480:A:C	48	93.8	0.99	0.1992
2:207197757:G:A	50	98	0.96	0.01634
2:207197960:C:A	50	100	1	0.01271
2:207197990:G:A	50	100	0.98	0.03649
2:207199203:C:A	50	100	0.98	0.03667
2:207199531:C:A	50	100	0.93	0.01543
2:207199592:G:A	50	98	1	0.1396
2:207200526:C:G	50	100	1	0.3695
2:207201601:T:C	50	100	0.97	0.03504
2:207201732:G:A	50	100	0.94	0.01362
2:207201842:G:T	50	100	0.98	0.03704
2:207201952:T:C	50	100	1	0.3791
2:207201987:G:T	50	100	1	0.03195
2:207202171:G:C	50	100	1	0.3824
2:207202533:A:G	50	100	1	0.01271
2:207202577:A:G	50	100	1	0.181
2:207202960:T:C	50	98	1	0.3243
2:207203655:T:C	50	98	1	0.4849
2:207203710:C:T	50	100	1	0.01289
2:207204424:C:T	50	100	1	0.3208
2:207204609:G:A	50	100	1	0.0285
2:207204789:C:T	50	100	0.92	0.01561
2:207205051:A:T	50	100	1	0.02923
2:207205304:T:C	50	100	0.92	0.01561
2:207205487:T:C	50	100	1	0.3793
2:207205750:C:G	50	100	0.92	0.01561
2:207206468:G:A	50	98	1	0.1265
2:207206777:G:A	50	98	1	0.1265
2:207207089:T:C	50	100	0.99	0.4871
2:207207511:T:C	50	100	0.92	0.0158
2:207207828:C:T	50	100	1	0.01616
2:207207851:G:A	50	100	1	0.01616
2:207208367:T:C	50	100	1	0.07335
2:207208522:T:A	50	100	1	0.02977
2:207208693:G:A	50	100	1	0.1808
2:207208869:C:T	49	98	1	0.1019
2:207209114:A:G	50	100	1	0.03758
2:207209200:A:G	50	100	0.92	0.0158
2:207209301:T:C	50	100	1	0.0719
2:207209709:G:A	50	100	1	0.05755
2:207210211:G:A	50	100	0.99	0.1278
2:207210878:C:T	50	100	0.94	0.04176
2:207211173:C:T	50	100	0.99	0.0492
2:207211561:A:G	50	100	0.98	0.04975
2:207211618:A:G	50	100	1	0.03377
2:207211733:T:C	50	100	1	0.1826
2:207211787:C:G	50	100	0.98	0.04956
2:207211814:T:A	50	100	1	0.2582
2:207212187:A:G	50	100	1	0.2402
2:207212212:G:A	50	100	1	0.2402
2:207212722:G:A	50	100	0.99	0.1984
2:207213511:C:T	50	100	0.98	0.1354
2:207213589:A:G	49	100	0.99	0.06082
2:207213868:G:C	50	100	0.91	0.01561
2:207213877:A:G	50	100	1	0.01053
2:207214105:C:T	50	100	1	0.01634
2:207214233:T:A	50	100	0.99	0.2542
2:207214244:C:G	50	100	1	0.03377
2:207214562:G:A	50	94	0.88	0.01888
2:207214772:T:G	50	100	1	0.2549
2:207214966:T:C	50	98	1	0.4808
2:207215218:T:C	50	100	0.99	0.2545
2:207215567:C:T	50	100	0.99	0.376
2:207215995:A:G	50	98	0.99	0.03395
2:207216251:G:A	50	100	0.99	0.1988
2:207216349:T:C	50	100	0.99	0.07353
2:207216402:A:G	50	96	0.98	0.3804
2:207216482:A:C	50	98	0.88	0.01561
2:207217056:C:T	50	100	0.98	0.4383
2:207217786:C:T	47	93.6	0.94	0.4216
2:207217927:G:A	50	100	0.96	0.3482
2:207218806:A:T	50	100	0.98	0.01834
2:207219300:T:C	50	98	0.95	0.0354
2:207219435:C:T	50	96	0.95	0.04648
2:207221725:A:C	50	100	0.96	0.01126
2:207221764:G:T	50	98	0.84	0.01289
2:207221990:G:A	50	100	0.94	0.2598
2:207222124:C:T	50	100	0.94	0.1113
2:207222415:C:T	50	100	0.96	0.4468
2:207222601:G:C	50	100	0.94	0.08733
2:207222719:C:T	50	100	0.97	0.03794
2:207223205:T:A	50	98	0.97	0.2934
2:207223640:G:A	50	98	0.97	0.01525
2:207223813:C:T	50	100	0.97	0.3257
2:207223992:G:T	50	98	0.94	0.1156
2:207224067:G:T	50	100	0.96	0.3255
2:207224263:G:A	50	100	0.96	0.2939
2:207225180:T:C	50	98	0.91	0.4922
2:207225555:T:C	50	94	0.9	0.3391
2:207226388:G:A	50	98	0.92	0.4118
2:207227113:G:A	50	100	0.9	0.02905
2:207227762:A:T	50	100	0.97	0.02796
2:207228208:T:C	50	100	0.99	0.09822
2:207228337:C:A	50	100	0.94	0.04557
2:207228368:C:T	50	100	1	0.1374
2:207228508:C:T	50	100	0.92	0.1084
2:207228645:C:T	50	100	0.9	0.01598
2:207228873:C:A	50	100	0.99	0.01543
2:207229256:C:T	50	100	0.98	0.4486
2:207229452:T:A	50	100	0.99	0.01525
2:207229676:G:A	50	100	0.97	0.03704
2:207229713:C:T	50	100	0.99	0.01598
2:207229945:C:T	50	100	0.99	0.1667
2:207230425:G:A	50	100	0.98	0.08951
2:207230706:G:A	50	100	0.97	0.02669
2:207230744:A:G	50	100	0.99	0.06082
2:207231031:C:G	50	100	0.9	0.01525
2:207231268:G:C	50	100	0.99	0.01471
2:207231746:C:T	50	100	0.98	0.4486
2:207231880:A:G	50	100	0.98	0.4486
2:207231945:T:C	50	100	0.98	0.2827
2:207232166:C:T	50	100	0.99	0.02741
2:207232187:T:C	50	100	0.98	0.4488
2:207232485:C:T	50	100	0.97	0.1363
2:207233681:A:G	50	100	0.98	0.4686
2:207234027:G:A	50	100	0.99	0.1698
2:207234098:G:A	50	100	0.99	0.1719
2:207234559:C:A	50	100	0.95	0.0423
2:207234723:G:C	50	100	0.99	0.2785
2:207234773:C:T	50	100	0.99	0.2783
2:207235437:C:T	50	100	0.99	0.4679
2:207235613:C:T	50	100	0.88	0.01452
2:207235630:A:G	50	100	0.99	0.3731
2:207235716:C:T	50	100	0.98	0.1305
2:207235887:C:T	50	100	0.98	0.05283
2:207235924:C:T	50	100	0.99	0.4639
2:207236221:T:A	50	100	0.65	0.01017
2:207236412:G:A	50	100	0.99	0.03867
2:207236813:C:T	50	100	0.98	0.05973
2:207236897:G:T	50	100	0.96	0.07898
2:207237046:T:C	50	100	1	0.1756
2:207237781:T:C	50	98	0.98	0.2707
2:207237885:C:G	50	100	0.99	0.1754
2:207237923:C:T	50	100	0.94	0.03577
2:207238072:A:G	50	100	0.99	0.1754
2:207238090:G:C	50	100	0.89	0.03813
2:207238328:A:G	50	100	0.99	0.179
2:207238716:A:G	50	96	0.94	0.4601
2:207238828:A:C	50	100	0.92	0.01235
2:207240391:C:T	50	100	0.98	0.2983
2:207240753:A:T	50	100	0.99	0.4548
2:207240754:C:A	50	100	0.99	0.4548
2:207240794:C:T	50	100	0.97	0.159
2:207242105:T:C	50	100	0.95	0.07534
2:207242733:G:A	50	98	0.97	0.1745
2:207243292:C:T	50	100	1	0.01289
2:207243774:C:T	50	100	1	0.1411
2:207243785:C:G	50	100	1	0.01253
2:207243928:T:C	50	100	1	0.02524
2:207243958:G:T	50	98	0.96	0.03577
2:207244108:G:C	50	98	1	0.4769
2:207244470:T:C	50	96	1	0.4828
2:207244981:A:T	50	100	0.91	0.1042
2:207245222:G:A	50	98	1	0.4777
2:207245311:G:C	50	96	1	0.4818
2:207245867:T:A	50	100	0.81	0.03903
2:207246487:G:A	50	100	0.93	0.0216
2:207247108:G:C	50	98	1	0.482
2:207247196:A:G	50	100	0.95	0.02251
2:207247341:T:G	50	98	0.91	0.01307
2:207247346:T:C	50	100	1	0.4541
2:207247699:G:C	50	100	1	0.455
2:207247878:G:T	50	100	0.97	0.1803
2:207249102:C:T	50	100	0.99	0.2932
2:207249111:A:G	50	100	0.97	0.08733
2:207249521:C:T	50	98	0.99	0.4798
2:207249820:G:A	50	100	1	0.05719
2:207249875:T:C	50	98	0.92	0.08951
2:207249906:A:C	50	100	0.96	0.07426
2:207250114:C:T	50	100	1	0.152
2:207250279:G:A	50	100	1	0.1447
2:207250369:T:A	50	100	1	0.03105
2:207250454:G:A	50	100	0.99	0.4593
2:207250556:T:C	50	100	1	0.08733
2:207250890:A:T	48	100	0.94	0.1783
2:207251153:C:T	49	100	0.99	0.4586
2:207251305:C:T	50	100	0.99	0.3095
2:207251510:C:T	50	100	0.98	0.2273
2:207252032:T:C	50	98	0.99	0.455
2:207252218:A:G	50	100	1	0.1454
2:207252757:T:C	50	100	1	0.03813
2:207253016:T:C	50	98	0.99	0.4546
2:207253577:T:C	50	98	0.99	0.3824
2:207253650:G:C	50	96	0.98	0.4515
2:207253669:C:T	50	94	0.88	0.08624
2:207253759:C:G	50	100	0.82	0.02542
2:207253831:T:C	50	100	0.96	0.04521
2:207253931:A:C	50	100	0.92	0.01452
2:207253965:A:G	50	100	0.91	0.04611
2:207254051:C:A	50	98	0.94	0.03105
2:207254319:G:A	50	90	0.8	0.3962
2:207254544:T:C	50	100	0.73	0.03885
2:207254883:G:A	50	92	0.84	0.4791
2:207254959:C:T	50	98	0.86	0.2584
2:207254980:A:G	50	100	0.86	0.2451
2:207255323:G:A	50	100	0.94	0.02505
2:207255376:A:T	50	98	0.78	0.0138
2:207255484:A:C	50	96	0.86	0.3328
2:207255876:G:C	50	98	0.9	0.03722
2:207256852:T:C	50	96	0.98	0.06863
2:207256984:G:T	50	100	0.99	0.01198
2:207257124:T:A	50	98	0.95	0.05301
2:207257148:C:T	50	96	0.99	0.03813
2:207257183:C:T	50	100	0.89	0.01071
2:207257277:G:A	50	96	0.97	0.4443
2:207257338:T:C	50	100	0.98	0.09768
2:207257354:G:A	50	100	0.98	0.04357
2:207257865:T:C	50	98	0.95	0.1777
2:207257870:A:C	50	100	0.98	0.3851
2:207258024:C:T	50	98	0.98	0.06118
2:207258141:C:T	50	100	0.98	0.3853
2:207258176:A:G	50	100	0.89	0.03322
2:207258660:T:C	50	100	1	0.4432
2:207258934:C:T	50	100	1	0.01362
2:207259488:T:C	50	100	0.92	0.01688
2:207259869:C:T	50	100	0.99	0.4838
2:207260001:C:T	50	100	0.91	0.01652
2:207260283:C:T	50	100	0.91	0.01107
2:207260420:C:T	50	100	1	0.0138
2:207260424:G:A	50	100	1	0.3971
2:207260428:T:C	50	100	1	0.0187
2:207260736:G:T	50	98	0.99	0.3842
2:207260797:T:C	50	100	0.99	0.4818
2:207260970:C:T	50	100	1	0.01362
2:207261345:T:G	50	100	1	0.0118
2:207261401:G:C	50	100	1	0.03903
2:207261673:G:A	50	100	0.96	0.1155
2:207261881:G:A	50	100	0.91	0.01652
2:207261912:C:T	50	100	0.97	0.1349
2:207261931:G:A	50	100	0.98	0.2941
2:207261995:T:C	50	100	0.98	0.2938
2:207262303:G:A	50	100	1	0.01362
2:207262587:G:A	50	100	1	0.0187
2:207262616:G:C	50	98	0.98	0.2108
2:207262666:G:A	50	100	0.99	0.4299
2:207263144:A:T	50	100	0.98	0.4199
2:207263284:G:C	50	100	0.99	0.1098
2:207263578:T:C	50	100	0.98	0.05646
2:207263925:A:C	50	98	0.99	0.3996
2:207264156:G:A	50	100	0.86	0.01434
2:207264632:G:A	50	98	1	0.3691
2:207264812:C:T	50	96	0.99	0.3649
2:207265194:C:A	50	98	1	0.3702
2:207265279:G:A	50	100	1	0.0138
2:207265497:A:G	50	100	0.98	0.03304
2:207265786:T:C	50	98	0.96	0.02269
2:207265996:C:G	50	98	1	0.3976
2:207266182:A:G	50	100	0.98	0.03704
2:207266247:G:A	50	100	1	0.01834
2:207266829:A:T	50	100	0.98	0.03504
2:207266915:T:C	50	100	1	0.1118
2:207267384:T:C	50	100	0.94	0.1505
2:207267388:C:G	50	100	1	0.01616
2:207267608:A:C	50	98	1	0.01616
2:207267688:G:A	50	100	1	0.03395
2:207268101:G:A	50	100	1	0.01434
2:207268343:A:T	50	100	1	0.08224
2:207268517:T:G	50	100	1	0.01471
2:207268889:C:T	50	100	0.99	0.0345
2:207269069:G:A	50	100	1	0.2767
2:207269135:A:G	50	100	1	0.0345
2:207269271:T:C	50	100	1	0.2814
2:207269390:A:T	50	100	1	0.03686
2:207269609:A:G	50	100	1	0.126
2:207269813:G:A	50	100	1	0.01471
2:207270077:T:C	50	98	0.96	0.02251
2:207270203:T:C	50	100	1	0.03504
2:207270367:G:A	50	100	1	0.01707
2:207270924:G:T	50	100	1	0.01471
2:207270927:A:T	50	100	1	0.126
2:207271333:T:G	50	100	1	0.126
2:207271586:C:T	50	100	1	0.08715
2:207271944:T:C	50	100	1	0.1258
2:207272036:T:G	50	100	1	0.1258
2:207272740:C:T	50	100	0.98	0.04503
2:207272782:C:T	50	100	1	0.03504
2:207272904:C:A	50	100	0.83	0.03159
2:207272974:A:G	50	100	1	0.03722
2:207273239:C:T	50	100	1	0.01471
2:207273547:T:A	50	100	0.78	0.01162
2:207273642:C:T	50	100	1	0.02796
2:207273767:A:G	41	92.7	0.98	0.1109
2:207273909:G:C	47	97.9	1	0.01434
2:207273986:G:A	45	88.9	0.99	0.2852
2:207274190:T:C	47	80.9	0.98	0.1256
2:207274824:T:A	50	100	1	0.0325
2:207274971:G:T	50	100	1	0.0207
2:207275163:T:A	50	100	1	0.2845
2:207275264:C:T	50	100	1	0.1164
2:207275593:C:T	50	100	1	0.1256
2:207275725:G:A	50	100	1	0.0345
2:207276190:G:C	50	100	1	0.1258
2:207276191:T:A	50	100	1	0.1256
2:207276267:G:A	50	100	0.96	0.03831
2:207276439:G:C	50	100	0.99	0.285
2:207276540:A:G	50	100	1	0.03504
2:207276769:C:G	50	100	1	0.1256
2:207276872:G:A	50	100	1	0.01543
2:207277470:C:T	49	100	0.99	0.1636
2:207277836:C:T	50	100	1	0.03268
2:207278586:G:A	50	100	1	0.1278
2:207278591:A:G	50	100	1	0.1278
2:207278784:A:T	50	100	1	0.128
2:207279254:C:T	50	100	1	0.1111
2:207279377:A:T	50	100	1	0.08206
2:207279456:C:T	50	100	1	0.01888
2:207279572:A:T	50	100	1	0.128
2:207279637:G:A	50	100	0.9	0.05011
2:207279861:A:T	50	100	0.97	0.128
2:207279934:G:T	50	98	1	0.01652
2:207280455:C:A	50	100	0.99	0.02705
2:207280496:C:T	50	100	0.99	0.128
2:207280865:T:C	50	100	1	0.01688
2:207280910:T:C	50	100	0.99	0.1109
2:207280935:C:T	50	96	0.99	0.3749
2:207281355:A:G	50	100	0.99	0.03431
2:207281638:A:G	50	100	1	0.09659
2:207281661:A:G	50	100	0.99	0.1276
2:207282168:C:T	50	100	1	0.01471
2:207282175:G:A	50	100	1	0.0207
2:207282322:G:A	49	100	0.99	0.05029
2:207282418:G:A	50	100	0.9	0.01979
2:207283331:G:T	50	100	0.99	0.02723
2:207283677:G:A	50	98	1	0.2849
2:207284138:C:A	50	100	1	0.1275
2:207284960:G:A	50	100	1	0.1082
2:207285067:C:T	50	100	1	0.1273
2:207285240:T:C	50	100	1	0.08206
2:207285276:T:C	50	100	1	0.1273
2:207285657:G:C	50	100	1	0.1106
2:207285775:C:T	50	100	1	0.3353
2:207285934:G:A	50	100	1	0.1269
2:207286246:C:T	50	100	1	0.0325
2:207286926:C:T	50	100	1	0.0138
2:207287377:C:T	50	100	0.95	0.05628
2:207287378:G:A	50	100	1	0.1273
2:207287435:G:C	50	100	1	0.1158
2:207287700:T:A	50	100	1	0.116
2:207287796:T:C	50	100	1	0.116
2:207288119:G:A	50	100	1	0.1109
2:207288232:G:A	50	100	1	0.0837
2:207288497:C:T	50	100	1	0.02959
2:207288587:C:T	50	100	1	0.01652
2:207288626:G:A	50	100	1	0.1137
2:207288695:T:C	50	100	1	0.01906
2:207288862:G:A	50	100	1	0.01906
2:207288868:G:A	50	100	1	0.01434
2:207288985:T:C	50	98	0.99	0.4167
2:207289196:G:A	50	100	0.99	0.01652
2:207289314:C:A	50	98	0.99	0.3404
2:207289648:C:A	50	100	1	0.08297
2:207290053:G:A	50	100	1	0.01416
2:207290499:G:A	50	100	0.82	0.01235
2:207290540:G:C	50	100	0.99	0.03922
2:207290758:C:G	50	100	1	0.2738
2:207290786:C:T	50	100	1	0.1244
2:207291110:G:T	50	100	1	0.1244
2:207291232:A:G	50	100	1	0.1278
2:207291475:G:T	50	100	1	0.05156
2:207291651:C:T	50	100	1	0.01235
2:207291880:G:A	50	100	1	0.01216
2:207292265:C:T	50	98	1	0.01525
2:207292335:C:A	50	100	1	0.1242
2:207292500:A:T	50	98	0.99	0.2769
2:207292602:A:G	50	100	0.98	0.07353
2:207292607:C:A	50	98	0.96	0.02197
2:207292639:C:T	50	100	1	0.01216
2:207293376:C:T	50	100	1	0.1209
2:207293524:T:G	50	100	1	0.01235
2:207293728:A:T	50	100	1	0.1598
2:207293753:G:A	50	100	0.99	0.04121
2:207293948:A:G	50	100	0.97	0.01344
2:207294234:A:G	50	98	1	0.01434
2:207294252:A:G	50	100	1	0.01598
2:207294354:A:T	50	100	1	0.01235
2:207294748:T:A	50	100	1	0.03486
2:207295280:G:A	50	100	1	0.0463
2:207295284:G:T	50	100	1	0.187
2:207295421:A:G	50	100	0.85	0.01162
2:207295515:G:A	50	100	0.98	0.02741
2:207295633:G:A	50	100	1	0.187
2:207295756:C:A	50	100	1	0.1872
2:207296516:C:T	50	100	1	0.1289
2:207296590:G:A	50	98	1	0.01307
2:207296666:G:A	50	100	1	0.3164
2:207297005:T:C	50	100	1	0.3125
2:207297064:T:C	50	98	1	0.4383
2:207297278:C:G	50	100	1	0.187
2:207297354:T:C	50	100	1	0.187
2:207297515:T:C	50	100	0.94	0.01235
2:207297617:A:G	50	98	1	0.3164
2:207297734:C:G	50	100	0.9	0.01216
2:207297837:A:C	49	100	0.99	0.08134
2:207297850:A:T	50	100	1	0.08134
2:207297898:A:G	50	100	1	0.08134
2:207298104:A:T	50	100	1	0.1892
2:207298183:T:A	50	100	1	0.187
2:207298488:T:C	50	100	0.94	0.01235
2:207299397:T:C	50	100	1	0.185
2:207299569:A:G	50	100	1	0.01471
2:207299822:G:A	50	100	1	0.187
2:207299857:G:A	50	100	1	0.01325
2:207299913:A:T	50	100	1	0.0463
2:207300068:C:G	50	100	1	0.187
2:207300370:A:G	50	100	1	0.03504
2:207300789:C:T	50	100	0.99	0.1881
2:207300986:T:C	50	100	1	0.03504
2:207301228:C:G	50	100	0.99	0.185
2:207301555:A:G	50	100	0.96	0.01216
2:207301702:G:A	50	100	1	0.2812
2:207301827:T:A	50	100	0.93	0.01216
2:207301929:C:T	50	100	0.99	0.07262
2:207302409:T:C	50	100	0.98	0.04575
2:207302419:G:A	50	100	0.98	0.04575
2:207303096:C:T	50	100	0.99	0.1868
2:207303572:C:G	50	100	1	0.03794
2:207303672:T:G	50	100	1	0.0463
2:207303840:T:C	50	100	1	0.01598
2:207303991:T:C	50	100	1	0.1923
2:207304179:T:C	50	100	1	0.2796
2:207304229:G:A	50	100	0.98	0.09858
2:207304278:T:C	50	100	1	0.1291
2:207304633:C:T	50	100	1	0.1875
2:207304832:A:T	50	100	1	0.4739
2:207304868:G:T	50	100	1	0.1977
2:207304891:C:T	49	100	1	0.05138
2:207304998:T:C	42	90.5	1	0.185
2:207305298:T:G	50	100	0.99	0.04648
2:207305448:C:T	50	100	1	0.2012
2:207305525:T:C	50	100	1	0.2814
2:207305551:C:T	50	100	1	0.2012
2:207305607:G:C	50	100	1	0.1848
2:207305953:G:T	49	100	1	0.2012
2:207306097:T:A	50	98	1	0.1963
2:207306109:A:G	50	100	1	0.2064
2:207306521:G:A	50	100	1	0.01053
2:207306643:C:T	50	100	0.97	0.04611
2:207307032:C:T	50	100	1	0.0463
2:207307192:G:A	50	100	1	0.1848
2:207307842:T:C	50	100	0.99	0.1202
2:207308207:C:T	50	100	1	0.04684
2:207308289:G:A	50	100	0.8	0.01507
2:207308773:C:T	50	100	1	0.03486
2:207308821:A:G	50	100	1	0.1293
2:207308854:T:C	50	100	1	0.01162
2:207309126:T:C	50	100	1	0.01035
2:207309442:T:C	50	100	1	0.2896
2:207309590:C:G	50	100	1	0.2062
2:207309729:G:C	50	100	1	0.04611
2:207309907:T:C	50	100	1	0.2883
2:207310030:G:A	47	100	1	0.2191
2:207310068:A:G	31	96.8	0.64	0.06354
2:207310076:A:G	47	97.9	0.83	0.06681
2:207310089:C:A	50	100	1	0.01362
2:207310103:C:T	50	96	1	0.03776
2:207310510:A:G	50	100	0.99	0.01652
2:207310969:T:C	50	100	0.9	0.01089
2:207311045:A:G	50	100	1	0.02542
2:207311288:C:G	50	100	1	0.03776
2:207311508:T:C	50	100	1	0.3132
2:207311763:G:A	50	98	0.99	0.4119
2:207312010:C:A	50	100	1	0.3132
2:207312269:C:G	50	96	0.98	0.07988
2:207313808:C:T	50	100	1	0.2191
2:207313993:T:C	50	100	1	0.2191
2:207314637:T:G	50	100	1	0.01979
2:207314672:C:T	50	98	0.99	0.2987
2:207314795:G:A	50	98	0.99	0.222
2:207315727:T:C	50	100	0.99	0.01035
2:207316280:C:T	50	100	0.85	0.01888
2:207316558:C:T	50	100	1	0.01144
2:207316812:C:T	50	100	1	0.01507
2:207316879:A:G	50	100	1	0.01507
2:207317162:G:A	50	98	0.9	0.01089
2:207317643:T:C	50	100	1	0.01507
2:207317850:C:A	50	100	1	0.01598
2:207318212:G:A	50	100	1	0.01325
2:207318881:T:A	50	100	0.99	0.03794
2:207318961:C:A	50	98	0.99	0.3052
2:207319078:C:T	50	100	0.99	0.03885
2:207320699:G:A	50	100	1	0.02433
2:207321046:T:C	49	100	0.99	0.4237
2:207321329:T:C	50	100	1	0.02233
2:207321406:A:G	50	100	1	0.03431
2:207322239:G:T	50	98	0.99	0.335
2:207322406:A:G	50	100	0.98	0.331
2:207322701:T:G	50	100	0.99	0.3391
2:207322808:G:A	50	100	1	0.02124
2:207322923:G:A	50	100	0.96	0.02487
2:207322987:G:A	50	100	0.96	0.03268
2:207323199:T:C	50	100	0.99	0.03813
2:207323401:T:A	50	90	0.89	0.1262
2:207323403:A:T	49	89.8	0.89	0.126
2:207323417:A:G	50	100	1	0.01561
2:207323764:G:T	50	100	1	0.02088
2:207324280:G:C	50	100	1	0.1167
2:207324403:G:A	50	100	1	0.01507
2:207324558:T:C	50	100	1	0.1164
2:207324875:G:C	49	100	0.98	0.06917
2:207324954:C:T	50	100	1	0.0118
2:207325141:C:T	50	100	1	0.1164
2:207325833:G:A	50	100	1	0.116
2:207325870:C:T	50	100	1	0.0118
2:207325929:G:A	50	100	1	0.02124
2:207325948:C:T	50	100	1	0.02088
2:207326011:G:A	50	100	1	0.01906
2:207326052:T:C	50	100	0.98	0.03722
2:207326062:A:C	50	100	0.97	0.01235
2:207326266:T:C	50	100	0.99	0.3922
2:207326566:A:C	50	100	0.97	0.03758
2:207327073:C:T	50	100	0.99	0.3907
2:207328017:T:C	50	100	0.99	0.2101
2:207328063:G:A	50	100	0.99	0.02923
2:207329334:T:C	49	100	0.97	0.2304
2:207329915:C:T	50	100	0.98	0.3446
2:207330181:T:C	50	100	1	0.4285
2:207330294:A:T	50	100	1	0.03014
2:207330350:T:G	50	100	0.99	0.02887
2:207330723:G:A	50	100	0.7	0.01452
2:207330919:T:C	50	100	0.98	0.3164
2:207331092:T:G	50	100	0.98	0.3444
2:207331179:G:T	50	100	0.91	0.03776
2:207331374:G:T	50	100	0.99	0.4021
2:207331523:C:T	50	100	0.99	0.1534
2:207331970:T:C	50	98	0.91	0.0167
2:207332331:C:A	50	100	0.99	0.124
2:207332890:T:C	50	100	1	0.01797
2:207333198:G:A	50	100	1	0.01216
2:207333330:A:C	50	100	0.99	0.04866
2:207333779:T:C	50	98	0.97	0.06899
2:207333846:C:T	50	100	1	0.01688
2:207334185:G:A	50	100	0.95	0.0167
2:207334354:G:C	50	100	0.98	0.1423
2:207334356:C:T	50	100	0.98	0.02542
2:207334520:C:T	50	100	1	0.01688
2:207335290:T:G	50	100	0.99	0.1868
2:207335525:T:C	50	98	0.88	0.01089
2:207335700:C:G	50	100	0.98	0.106
2:207335771:C:G	50	100	0.97	0.0118
2:207336256:A:T	50	100	0.95	0.01126
2:207336417:A:G	50	98	0.94	0.01761
2:207336608:C:T	50	100	0.98	0.1258
2:207337016:C:T	50	100	1	0.01688
2:207338126:C:G	50	100	0.98	0.209
2:207338336:G:A	50	100	0.98	0.1019
2:207338613:G:C	50	100	0.98	0.2084
2:207338942:T:A	50	100	0.95	0.04575
2:207339128:T:G	50	100	0.99	0.1233
2:207339659:T:C	50	100	0.98	0.01688
2:207340277:T:C	50	100	0.99	0.124
2:207340551:A:T	50	100	0.98	0.05156
2:207340737:G:A	50	100	0.98	0.065
2:207340750:C:T	50	100	0.92	0.01943
2:207340800:A:G	50	98	0.99	0.05719
2:207340987:T:C	50	100	0.98	0.142
2:207342089:C:G	50	100	0.99	0.1062
2:207342475:T:C	50	100	0.99	0.1062
2:207342593:A:G	50	100	0.99	0.1062
2:207342879:T:C	50	100	0.98	0.124
2:207343023:A:G	50	100	1	0.01271
2:207343171:G:A	50	100	0.98	0.2215
2:207343546:C:T	50	100	0.96	0.1224
2:207343627:C:T	50	100	0.98	0.05174
2:207344090:C:T	50	100	0.98	0.1963
2:207344454:C:T	50	100	0.95	0.2039
2:207344599:C:T	50	100	0.95	0.1763
2:207344716:C:G	50	98	0.97	0.3484
2:207344777:T:G	50	96	0.98	0.05828
2:207344782:C:T	50	96	0.97	0.3831
2:207345927:C:T	50	100	0.96	0.1937
2:207346375:C:T	50	98	0.98	0.4123
2:207346377:T:C	50	98	0.98	0.3615
2:207346391:C:T	50	100	0.98	0.08351
2:207347026:G:A	50	100	0.98	0.08351
2:207347226:A:T	50	100	1	0.01126
2:207347633:T:A	50	98	0.94	0.0423
2:207347672:G:A	50	100	0.99	0.03704
2:207348190:C:T	50	100	0.99	0.4125
2:207348309:G:A	50	100	0.98	0.1943
2:207348946:G:A	50	100	0.99	0.4127
2:207349076:G:A	50	98	0.99	0.268
2:207350205:A:T	50	100	1	0.1941
2:207350206:C:T	50	100	0.98	0.02651
2:207350408:C:T	50	100	0.96	0.06917
2:207350456:C:T	50	100	0.99	0.01452
2:207351958:G:A	50	100	0.99	0.1948
2:207351967:T:A	50	100	1	0.3731
2:207352112:A:G	50	100	0.98	0.0394
2:207352493:A:C	50	98	0.97	0.07226
2:207352591:C:T	50	100	1	0.1948
2:207352744:G:A	50	100	1	0.3907
2:207352994:T:C	50	100	1	0.3735
2:207353339:T:C	50	100	0.99	0.3905
2:207353647:A:G	50	100	1	0.01235
2:207354082:C:T	50	100	1	0.02415
2:207354535:G:A	50	100	1	0.4014
2:207355116:T:C	50	100	0.99	0.1255
2:207355171:G:T	50	100	0.99	0.02142
2:207355467:T:C	50	100	1	0.1944
2:207356444:G:A	50	100	1	0.374
2:207356566:T:A	50	100	0.99	0.05102
2:207356812:T:C	50	100	1	0.02233
2:207357055:C:T	50	100	1	0.3902
2:207357537:A:G	50	100	1	0.4012
2:207357647:G:A	50	100	0.99	0.1129
2:207358304:A:T	50	100	1	0.388
2:207358465:A:C	50	100	1	0.08297
2:207358727:G:T	50	100	0.97	0.01652
2:207358899:T:A	50	100	1	0.04248
2:207359344:G:A	50	100	1	0.01344
2:207360044:G:A	50	100	1	0.3012
2:207360235:C:T	50	100	1	0.3907
2:207360466:A:G	50	98	0.99	0.2678
2:207360471:G:T	50	100	1	0.08351
2:207361122:C:T	50	100	1	0.3896
2:207361147:C:T	50	100	0.91	0.02469
2:207362118:G:C	50	100	1	0.3911
2:207362448:A:G	50	100	0.99	0.1137
2:207363038:G:A	50	100	1	0.01616
2:207363558:C:A	50	100	1	0.01398
2:207363559:A:C	50	100	1	0.01398
2:207363585:C:T	50	100	1	0.1767
2:207363632:C:A	50	100	1	0.1382
2:207363714:C:G	50	100	0.94	0.0207
2:207364373:T:G	50	100	1	0.1423
2:207364440:A:G	50	100	1	0.1425
2:207364670:C:G	50	100	1	0.4773
2:207364777:C:T	50	100	1	0.2689
2:207364975:C:T	50	100	1	0.1425
2:207365367:A:C	50	100	1	0.1427
2:207365419:T:C	50	98	0.99	0.4011
2:207365563:C:T	50	100	1	0.02015
2:207365758:C:T	50	100	1	0.1305
2:207365830:G:A	50	100	0.89	0.01852
2:207366131:A:G	50	100	1	0.1305
2:207366276:G:A	50	100	1	0.1305
2:207366394:C:T	50	100	1	0.03014
2:207366533:G:A	50	100	1	0.1305
2:207366563:C:A	50	100	0.99	0.01561
2:207366754:G:T	50	100	1	0.1757
2:207366916:C:T	50	100	0.98	0.1894
2:207366929:A:G	50	98	1	0.1921
2:207367261:C:A	50	100	1	0.1305
2:207367281:C:T	50	100	1	0.1757
2:207367335:A:G	50	100	1	0.1305
2:207367807:A:G	50	100	1	0.1305
2:207368151:A:G	50	98	0.98	0.0719
2:207368447:T:C	50	100	1	0.1607
2:207368820:C:T	50	100	0.73	0.01325
2:207368954:G:C	50	100	0.99	0.2785
2:207369005:C:G	50	100	1	0.1305
2:207369110:C:T	50	100	1	0.1305
2:207369139:T:C	50	100	1	0.0285
2:207369855:G:A	50	98	1	0.0138
2:207369919:T:C	50	100	1	0.09259
2:207370062:T:C	50	100	0.98	0.1008
2:207370907:T:C	50	100	1	0.1305
2:207370957:A:G	50	100	0.99	0.1304
2:207371139:T:C	50	100	1	0.4584
2:207371434:T:G	50	100	1	0.1305
2:207371526:C:T	50	100	1	0.1305
2:207372126:A:G	50	100	1	0.1924
2:207372402:A:G	50	100	1	0.09205
2:207372608:A:C	50	100	1	0.1305
2:207372822:A:G	50	100	1	0.1305
2:207373090:T:C	50	100	1	0.0285
2:207373219:A:G	50	100	0.99	0.1178
2:207373224:G:A	50	98	0.9	0.01271
2:207373236:C:T	50	100	1	0.1305
2:207373283:C:G	50	100	1	0.1759
2:207373286:G:C	50	100	1	0.09241
2:207373622:G:T	50	100	1	0.1307
2:207374117:T:C	50	100	1	0.1607
2:207374200:G:A	50	100	1	0.0285
2:207374435:A:C	50	100	1	0.1305
2:207374857:G:A	50	100	1	0.1305
2:207374931:G:C	50	100	1	0.0285
2:207375016:G:A	50	100	1	0.02015
2:207375068:G:C	50	100	0.99	0.03558
2:207375144:G:A	50	100	0.93	0.01434
2:207375260:T:C	50	100	1	0.0285
2:207375408:C:G	50	100	1	0.07462
2:207375942:T:C	50	100	1	0.01688
2:207376038:C:G	50	100	1	0.0285
2:207376536:G:A	50	100	1	0.1311
2:207376630:C:T	50	100	1	0.1106
2:207376640:G:A	50	100	0.98	0.128
2:207376677:G:T	50	100	1	0.4916
2:207376797:A:G	50	98	1	0.4915
2:207376872:C:T	50	100	1	0.1305
2:207377311:T:G	50	98	0.97	0.0748
2:207377759:G:A	50	100	1	0.1307
2:207378103:G:T	50	100	1	0.02015
2:207378283:A:G	50	100	1	0.1307
2:207378774:A:C	50	100	1	0.01688
2:207378924:G:A	50	100	0.98	0.01616
2:207378952:T:C	50	100	0.99	0.03558
2:207379037:C:T	50	100	1	0.2896
2:207379179:T:A	50	100	1	0.4844
2:207379271:T:C	50	100	1	0.1307
2:207379446:G:A	50	100	1	0.1307
2:207379531:T:C	50	98	1	0.1609
2:207379659:T:A	50	100	1	0.1305
2:207379788:C:T	50	98	0.92	0.01598
2:207379851:T:C	50	100	1	0.01688
2:207379860:C:T	50	100	1	0.07444
2:207380514:C:T	50	100	1	0.484
2:207380860:A:T	50	100	0.98	0.08479
2:207381148:C:T	50	100	1	0.03667
2:207381250:C:A	50	100	1	0.01688
2:207381326:G:A	50	100	0.98	0.01616
2:207381512:C:A	50	100	0.99	0.08805
2:207381533:T:G	50	98	0.99	0.2774
2:207382456:G:C	50	100	1	0.1305
2:207382604:G:A	50	100	1	0.1305
2:207382728:T:C	50	100	0.96	0.04357
2:207382926:A:C	50	100	1	0.01289
2:207383031:G:A	50	100	0.99	0.0305
2:207383680:C:G	50	100	1	0.159
2:207383736:T:C	50	100	1	0.01688
2:207384077:C:T	50	98	0.99	0.1302
2:207384089:G:A	50	100	0.99	0.1173
2:207384368:C:T	50	98	0.98	0.08497
2:207384638:A:G	50	100	1	0.01089
2:207384846:C:T	50	98	0.99	0.1716
2:207384896:C:T	50	100	0.95	0.01344
2:207385502:A:G	50	100	0.92	0.03068
2:207385798:T:G	50	98	0.98	0.1465
2:207385837:T:C	50	98	0.98	0.1538
2:207385888:G:A	50	98	0.98	0.1538
2:207386272:T:A	50	100	0.98	0.02324
2:207386535:A:C	50	98	1	0.1592
2:207386719:A:T	50	98	1	0.1621
2:207386927:G:T	50	100	1	0.1619
2:207387126:A:G	50	100	1	0.1619
2:207387620:C:T	50	100	1	0.1057
2:207387868:A:G	50	100	1	0.1574
2:207388057:G:A	50	100	0.99	0.1238
2:207388108:A:G	50	100	0.99	0.2171
2:207388109:T:C	50	100	0.99	0.2171
2:207388119:A:G	50	100	0.99	0.2171
2:207388146:G:A	50	100	1	0.01507
2:207388306:G:A	50	100	0.98	0.4345
2:207388452:C:A	50	100	1	0.1618
2:207388699:G:T	50	100	1	0.1574
2:207388834:G:A	50	100	1	0.02269
2:207389110:T:C	50	100	1	0.152
2:207389137:C:T	50	100	1	0.1574
2:207389262:T:C	50	100	1	0.1574
2:207389497:G:A	50	100	1	0.01997
2:207389508:G:A	50	98	0.99	0.148
2:207390071:A:G	50	100	0.99	0.03522
2:207390184:G:A	50	100	1	0.1619
2:207390794:A:G	50	98	0.99	0.1053
2:207390857:G:T	50	100	1	0.1576
2:207390878:G:A	50	100	1	0.03522
2:207390997:A:G	50	100	1	0.02342
2:207391057:T:C	50	100	0.99	0.2393
2:207391167:A:G	50	100	1	0.1619
2:207391251:A:C	50	100	1	0.1578
2:207391511:A:G	50	100	1	0.2182
2:207391819:C:T	50	100	0.98	0.4408
2:207391825:G:A	50	100	1	0.01779
2:207392000:T:A	50	100	1	0.158
2:207392637:T:C	50	100	1	0.01344
2:207392666:G:A	49	100	1	0.1576
2:207392745:A:G	50	100	1	0.1854
2:207393280:C:T	50	100	1	0.1619
2:207393285:C:T	50	100	1	0.1619
2:207393299:A:G	50	100	1	0.1619
2:207393369:G:C	50	100	1	0.1342
2:207393907:C:T	50	100	0.91	0.02306
2:207394005:A:G	50	100	1	0.1618
2:207394014:T:C	50	100	1	0.1618
2:207394017:T:C	50	100	1	0.1618
2:207394068:T:C	50	100	1	0.1618
2:207394217:C:T	50	100	1	0.02288
2:207394218:G:A	50	100	0.94	0.04866
2:207394381:C:T	50	100	1	0.02288
2:207394446:C:G	50	100	0.99	0.1701
2:207394537:G:C	50	94	0.88	0.08152
2:207394662:C:A	50	100	1	0.1585
2:207394780:G:A	50	100	0.99	0.01797
2:207394786:A:G	50	100	1	0.03522
2:207395119:G:A	50	100	1	0.4168
2:207396941:G:A	50	100	1	0.02015
2:207397513:T:C	50	100	1	0.01779
2:207397676:A:G	50	100	1	0.1625
2:207397862:C:T	50	100	1	0.1585
2:207398524:T:C	50	100	1	0.02269
2:207398553:A:C	50	100	1	0.1946
2:207398555:C:T	50	100	1	0.1585
2:207398641:A:C	50	100	1	0.02288
2:207398975:A:C	50	100	1	0.1585
2:207399074:T:C	50	100	1	0.2538
2:207399261:T:C	50	100	1	0.02033
2:207399266:A:G	50	100	1	0.1585
2:207400522:G:C	50	100	0.99	0.08606
2:207402490:A:G	50	100	0.98	0.0187
2:207402633:G:A	50	100	1	0.2224
2:207402822:T:C	50	100	0.99	0.01779
2:207402886:G:T	50	100	1	0.2536
2:207403093:C:T	50	100	1	0.134
2:207403170:G:T	50	100	0.98	0.04866
2:207403386:G:C	50	100	1	0.02342
2:207403556:C:A	50	100	0.89	0.02052
2:207404533:T:C	50	100	1	0.3558
2:207406103:T:C	50	100	1	0.08188
2:207406212:G:A	49	100	0.75	0.01997
2:207406214:A:G	50	96	0.96	0.1316
2:207406485:G:A	50	100	1	0.1585
2:207406599:G:A	50	100	1	0.01162
2:207407866:G:A	50	100	0.99	0.1474
2:207408008:C:A	50	100	1	0.1307
2:207408220:C:T	50	100	0.96	0.04194
2:207408593:C:A	50	100	1	0.02288
2:207408768:G:A	50	100	1	0.163
2:207409034:A:G	50	100	0.97	0.01416
2:207409139:C:T	50	100	1	0.1311
2:207409161:A:G	50	100	1	0.1518
2:207409352:A:T	50	98	1	0.1585
2:207410108:C:T	50	100	1	0.02306
2:207411244:C:T	50	100	1	0.1581
2:207411675:C:T	50	100	0.99	0.01525
2:207411709:C:T	50	100	0.98	0.02342
2:207411970:A:G	50	100	1	0.02269
2:207412518:G:A	50	100	1	0.02288
2:207412821:T:C	50	100	0.99	0.03522
2:207413645:C:T	50	100	1	0.02197
2:207413714:G:A	50	100	0.99	0.0354
2:207413990:G:C	50	100	1	0.2226
2:207414497:A:G	50	100	1	0.02288
2:207415513:C:T	50	100	1	0.02015
2:207415636:C:T	50	100	0.97	0.01997
2:207415698:G:A	50	96	0.96	0.03595
2:207416055:C:T	50	100	1	0.08588
2:207416137:G:A	50	100	0.99	0.1314
2:207416237:C:T	50	100	1	0.02306
2:207416476:T:A	50	100	0.98	0.0207
2:207417740:G:A	50	100	0.99	0.1311
2:207417741:T:C	50	100	1	0.163
2:207419194:T:A	50	100	1	0.02288
2:207419846:C:G	50	100	1	0.0846
2:207420874:G:C	50	100	1	0.08569
2:207421006:G:C	50	100	1	0.2226
2:207421107:C:A	50	100	1	0.2226
2:207422929:A:T	50	100	0.98	0.1073
2:207422930:C:T	50	100	1	0.02306
2:207423192:T:C	50	100	0.98	0.1313
2:207423566:A:T	50	98	0.67	0.0423
2:207424433:C:T	50	98	0.98	0.02269
2:207424437:A:C	50	100	0.99	0.2224
2:207425436:C:T	50	100	1	0.02324
2:207426151:G:C	50	100	0.99	0.2222
2:207426640:C:T	50	100	0.99	0.1291
2:207427544:C:T	50	100	1	0.01779
2:207427690:T:C	41	97.6	0.99	0.2099
2:207427725:G:A	47	97.9	0.99	0.1236
2:207427904:G:A	50	100	0.99	0.1365
2:207428020:G:T	50	100	0.99	0.1363
2:207428078:A:T	50	100	0.99	0.1363
2:207428315:G:T	50	100	0.99	0.1416
2:207428719:C:G	50	100	0.99	0.1412
2:207429026:A:G	50	100	0.99	0.1365
2:207429670:A:G	50	100	0.99	0.03032
2:207430242:T:C	50	100	1	0.01779
2:207430268:G:A	50	100	0.99	0.04412
2:207430429:G:T	50	98	0.72	0.02251
2:207431046:C:T	50	100	0.98	0.1024
2:207432452:A:G	50	100	1	0.2102
2:207432621:C:A	50	100	1	0.1356
2:207433269:A:G	50	100	1	0.2101
2:207433948:T:C	50	100	1	0.1356
2:207434208:G:A	50	100	1	0.1356
2:207434480:G:A	50	100	1	0.08551
2:207435131:G:A	50	96	0.95	0.03595
2:207436217:A:T	50	100	0.98	0.1587
2:207436960:C:A	50	100	0.99	0.04394
2:207437673:C:A	50	100	0.99	0.156
2:207438993:T:C	50	100	0.99	0.01779
2:207441365:C:T	50	100	1	0.1309
2:207441862:A:T	50	100	0.93	0.03232
2:207442088:G:A	50	100	1	0.1307
2:207443037:C:T	50	100	0.98	0.1349
2:207444220:T:C	50	100	1	0.1924
2:207444785:G:T	50	100	0.97	0.09568
2:207445729:G:A	50	100	0.99	0.02251
2:207446103:A:G	50	100	0.99	0.2079
2:207446399:T:A	50	100	0.98	0.01398
2:207446561:C:T	50	100	1	0.1305
2:207446601:C:T	50	100	1	0.1349
2:207446627:T:C	50	100	0.92	0.03431
2:207446948:G:A	50	100	0.99	0.36
2:207447003:T:C	50	100	0.99	0.1923
2:207447646:T:C	50	100	0.99	0.02324
2:207448143:A:T	50	100	0.95	0.01398
2:207449161:A:G	50	100	1	0.01035
2:207450750:A:C	50	100	0.98	0.2402
2:207452029:A:G	50	100	0.96	0.1868
2:207452257:G:A	50	98	0.81	0.0423
2:207452388:G:T	50	100	0.98	0.03722
2:207452401:A:C	50	96	0.94	0.2001
2:207452495:C:A	50	100	0.98	0.02651
2:207452646:A:G	50	100	0.92	0.03232
2:207452679:A:G	50	100	0.94	0.01416
2:207452680:T:A	50	100	0.99	0.02251
2:207452696:T:A	50	100	1	0.03813
2:207453218:T:A	50	78	0.97	0.3962
2:207453501:C:A	50	100	0.82	0.01543
2:207453562:A:G	50	100	0.96	0.1271
2:207454677:C:T	50	98	0.98	0.23
2:207454754:T:C	50	100	1	0.01198
2:207454983:C:T	50	100	0.91	0.03595
2:207455105:G:A	50	100	1	0.01198
2:207455110:C:A	50	100	0.95	0.01307
2:207455143:G:A	50	98	0.97	0.1302
2:207455524:C:T	50	98	0.97	0.1313
2:207456743:C:T	50	100	0.93	0.02887
2:207456780:A:C	50	98	0.95	0.1189
2:207457893:C:G	50	98	0.97	0.1935
2:207458114:G:C	50	100	0.96	0.03032
2:207459016:A:G	50	100	0.95	0.02941
2:207459058:G:A	50	98	0.97	0.1253
2:207459266:C:A	50	100	0.97	0.1767
2:207460272:C:T	50	100	0.98	0.02923
2:207460283:G:A	50	98	0.98	0.2393
2:207460922:C:T	50	100	0.94	0.1155
2:207461090:G:A	50	100	0.98	0.02923
2:207461764:A:G	50	98	0.98	0.1928
2:207461858:C:T	50	100	0.98	0.02923
2:207461932:C:A	50	98	0.95	0.063
2:207462084:T:C	50	100	0.94	0.04484
2:207462564:A:G	50	100	0.98	0.03032
2:207463269:T:C	50	100	0.97	0.02941
2:207463569:A:G	50	98	0.96	0.2309
2:207463584:C:T	50	100	0.96	0.02923
2:207463728:T:A	50	100	0.96	0.02687
2:207464165:C:T	50	100	0.98	0.09259
2:207464267:T:G	50	100	0.98	0.03849
2:207464472:C:T	50	96	0.9	0.352
2:207464721:T:A	50	100	0.97	0.3822
2:207465020:C:T	50	100	0.99	0.02324
2:207465101:G:A	40	97.5	0.95	0.0167
2:207465378:A:C	50	98	1	0.37
2:207465415:A:T	50	100	0.99	0.01507
2:207465419:G:T	50	100	1	0.01525
2:207465569:G:A	49	100	0.99	0.02088
2:207465692:C:T	50	100	1	0.3698
2:207465706:A:G	50	100	0.99	0.2251
2:207465733:T:C	50	100	0.99	0.3199
2:207465760:C:A	50	100	1	0.3718
2:207465904:T:A	50	100	1	0.372
2:207467263:T:C	50	100	1	0.368
2:207467327:T:C	50	100	1	0.3558
2:207467424:C:T	47	89.4	0.93	0.03014
2:207467426:C:T	47	91.5	0.96	0.1213
2:207467428:C:T	49	91.8	0.94	0.104
2:207467430:C:T	46	97.8	0.98	0.03195
2:207467432:C:T	49	98	0.94	0.01089
2:207467716:T:C	50	100	0.99	0.1182
2:207467719:G:T	50	100	0.99	0.3197
2:207468167:G:C	50	98	0.99	0.3197
2:207468300:T:A	50	100	0.96	0.01126
2:207468581:T:C	50	100	1	0.3631
2:207468712:A:G	50	100	0.99	0.1182
2:207469044:C:T	50	100	0.99	0.04375
2:207469048:C:T	50	100	0.98	0.01507
2:207469154:C:T	50	100	1	0.01017
2:207469281:C:A	50	100	1	0.01507
2:207469372:C:T	50	100	1	0.3595
2:207469399:G:A	50	100	0.97	0.03813
2:207469617:T:C	50	100	0.99	0.344
2:207469798:T:C	50	100	0.99	0.3219
2:207469992:T:C	50	100	0.99	0.09949
2:207470027:C:T	50	100	0.99	0.02269
2:207470070:A:G	50	100	1	0.3629
2:207470255:T:C	50	100	1	0.01507
2:207470360:G:A	50	100	0.99	0.02269
2:207470748:G:A	50	100	0.99	0.02269
2:207470786:C:T	50	100	0.96	0.1525
2:207471341:A:G	50	100	1	0.3451
2:207471368:T:C	50	100	1	0.3524
2:207471584:C:T	50	98	0.99	0.1398
2:207471784:C:G	50	100	0.99	0.02269
2:207471880:C:G	50	100	1	0.3684
2:207472207:G:C	50	100	1	0.01489
2:207472229:A:T	50	100	0.98	0.02197
2:207472236:A:G	50	100	0.99	0.04394
2:207472709:C:T	50	100	1	0.01489
2:207473727:C:T	50	98	0.96	0.2447
2:207473851:G:C	50	100	0.92	0.03613
2:207474429:C:G	50	100	1	0.01797
2:207474437:C:T	50	100	0.97	0.1002
2:207474657:A:G	50	100	0.72	0.0138
2:207474910:T:C	50	100	1	0.4595
2:207474913:C:T	50	100	1	0.1202
2:207475046:G:A	50	100	0.98	0.1013
2:207475082:C:T	50	100	1	0.04448
2:207475119:A:T	50	100	1	0.4597
2:207475526:T:C	50	100	0.99	0.3061
2:207475654:G:C	50	100	0.99	0.3061
2:207476195:G:C	47	100	0.7	0.01688
2:207476225:G:A	49	100	0.79	0.02578
2:207476246:A:G	45	84.4	0.72	0.07298
2:207476265:A:G	40	85	0.73	0.0699
2:207476269:A:G	38	78.9	0.73	0.09114
2:207476309:A:G	44	79.5	0.66	0.122
2:207476319:G:A	44	84.1	0.66	0.1147
2:207476369:A:G	47	93.6	0.72	0.04139
2:207476452:C:A	50	100	1	0.0138
2:207476490:G:A	50	100	1	0.4601
2:207476599:T:C	50	100	1	0.0138
2:207476861:C:T	49	100	0.99	0.2551
2:207476946:C:T	50	100	0.99	0.04521
2:207477076:A:C	50	100	1	0.3059
2:207477322:T:C	50	100	1	0.4599
2:207477560:T:C	50	100	1	0.4599
2:207477717:T:C	50	98	0.88	0.04121
2:207477737:G:A	50	100	1	0.01398
2:207477819:G:A	50	100	1	0.01398
2:207477866:T:A	50	100	1	0.2551
2:207477896:A:T	50	100	0.99	0.1022
2:207477927:C:T	50	100	0.99	0.09804
2:207477991:C:T	50	100	1	0.4599
2:207478094:A:G	50	100	0.9	0.01725
2:207478136:A:G	50	100	1	0.3059
2:207478300:T:C	50	100	0.99	0.1022
2:207478697:G:A	50	100	0.99	0.08551
2:207478966:T:C	50	100	1	0.4597
2:207479101:G:A	50	100	1	0.4597
2:207479385:G:A	50	100	1	0.4593
2:207479535:A:G	50	100	1	0.4593
2:207479681:A:G	50	100	1	0.3056
2:207479791:C:T	50	100	1	0.4593
2:207480164:T:C	50	100	1	0.4524
2:207480192:T:C	50	100	1	0.4593
2:207480416:T:C	50	100	1	0.2669
2:207480517:T:C	50	100	1	0.4593
2:207480628:G:T	50	98	0.98	0.04811
2:207480656:C:T	50	100	1	0.4595
2:207481099:T:C	50	100	1	0.4593
2:207481448:A:G	50	98	0.91	0.01325
2:207481510:T:C	50	100	0.98	0.04521
2:207481653:C:A	50	100	0.99	0.1009
2:207481686:C:T	50	100	1	0.4588
2:207481787:C:A	50	100	0.99	0.04539
2:207482136:C:T	50	100	1	0.3676
2:207482263:C:T	50	100	0.89	0.0394
2:207482320:A:G	50	100	1	0.3771
2:207482629:T:C	50	100	1	0.01398
2:207482714:A:T	50	100	0.98	0.01725
2:207483070:T:C	50	100	1	0.04539
2:207483522:A:G	50	100	1	0.3769
2:207483545:G:A	50	100	1	0.01398
2:207483644:G:A	50	100	1	0.1211
2:207483940:A:C	47	95.7	0.94	0.02215
2:207484043:G:A	50	100	1	0.1207
2:207484085:T:A	50	100	0.94	0.01452
2:207484534:A:C	50	100	1	0.3767
2:207485111:C:T	50	100	1	0.3765
2:207485315:C:T	50	100	0.99	0.3765
2:207485532:C:G	50	100	0.99	0.3865
2:207485802:G:A	50	100	1	0.1196
2:207486030:T:C	50	100	0.99	0.3867
2:207486371:G:T	50	100	0.98	0.3765
2:207486377:C:A	49	100	1	0.1207
2:207486407:T:C	50	98	0.87	0.07698
2:207486415:T:C	47	95.7	0.75	0.06536
2:207486418:A:G	48	95.8	0.75	0.06518
2:207486423:T:C	49	93.9	0.75	0.06572
2:207486591:T:C	47	100	0.92	0.2057
2:207486701:A:T	47	100	0.78	0.01398
2:207487267:C:T	47	97.9	0.87	0.1405
2:207487571:G:A	47	100	0.95	0.0443
2:207487932:T:C	47	95.7	0.94	0.1567
2:207488004:C:T	47	100	0.96	0.03086
2:207489233:T:G	47	97.9	0.87	0.1445
2:207491057:C:T	47	97.9	0.92	0.1166
2:207491085:T:C	47	95.7	0.84	0.1496
2:207491657:G:A	47	97.9	0.88	0.1452
2:207493038:A:G	47	97.9	0.94	0.08715
2:207493114:T:C	47	97.9	0.94	0.1362
2:207493696:T:C	47	100	0.87	0.01434
2:207494483:T:C	47	100	0.79	0.02433
2:207494783:G:C	50	100	0.98	0.09967
2:207495059:A:G	50	100	0.98	0.4437
2:207497356:T:C	50	100	1	0.1104
2:207497645:T:C	50	100	0.98	0.02996
2:207498077:C:T	50	100	0.97	0.09405
2:207498127:C:T	50	100	0.98	0.09332
2:207498338:C:T	50	100	0.97	0.344
2:207498591:C:T	50	100	0.97	0.3342
2:207498953:G:A	49	100	0.98	0.0935
2:207498966:A:C	50	100	0.97	0.01816
2:207499121:T:C	50	100	1	0.01398
2:207500007:C:T	50	100	0.99	0.09949
2:207500414:G:A	50	100	0.97	0.03286
2:207500617:T:C	50	100	0.97	0.03068
2:207500620:A:G	50	98	0.99	0.1269
2:207500660:C:G	50	100	0.98	0.04139
2:207500920:G:T	50	98	0.98	0.3762
2:207500995:T:C	50	98	1	0.1097
2:207501095:A:G	50	98	0.98	0.4493
2:207501179:G:C	50	100	0.98	0.04139
2:207501235:T:C	50	100	0.99	0.09967
2:207501255:C:T	50	100	0.98	0.3762
2:207501893:C:A	50	100	0.99	0.04666
2:207502064:G:A	50	100	0.97	0.01416
2:207502173:A:G	50	100	0.88	0.02088
2:207503449:C:A	50	100	0.94	0.01616
2:207503790:A:T	50	98	0.98	0.1282
2:207503964:T:C	50	100	1	0.01398
2:207504032:C:T	50	100	0.98	0.01906
2:207504048:A:G	50	100	0.96	0.1877
2:207504134:C:T	50	100	0.99	0.01725
2:207504232:C:T	50	100	1	0.01888
2:207504306:G:C	50	100	1	0.01725
2:207504489:C:T	50	100	0.98	0.09858
2:207504555:G:A	50	100	0.98	0.02088
2:207504570:G:A	50	100	0.97	0.09858
2:207504991:C:G	50	100	0.96	0.1222
2:207506287:C:T	50	98	0.97	0.1073
2:207506913:C:G	50	100	0.96	0.1269
2:207507682:T:G	49	100	0.92	0.03758
2:207508189:T:G	50	100	0.99	0.1258
2:207508272:C:T	50	100	0.98	0.2968
2:207508543:T:G	50	100	0.99	0.1256
2:207508571:G:A	50	100	0.99	0.1236
2:207509352:C:G	50	100	0.96	0.02197
2:207509407:T:C	50	100	0.99	0.1255
2:207509702:G:A	50	100	0.96	0.02197
2:207509813:G:T	50	98	0.98	0.08551
2:207510339:C:A	50	100	0.99	0.1229
2:207510730:C:T	50	100	0.75	0.01779
2:207511271:T:C	50	100	0.99	0.1273
2:207512010:A:C	50	100	0.9	0.01634
2:207513069:T:C	50	100	0.99	0.02977
2:207514257:C:T	50	100	0.99	0.06554
2:207516465:A:C	50	100	0.99	0.1265
2:207517167:C:T	50	98	0.99	0.02269
2:207517711:C:T	50	100	0.99	0.1245
2:207517818:A:G	50	100	0.97	0.02887
2:207517878:A:C	50	100	0.98	0.1275
2:207519963:A:G	50	100	1	0.128
2:207520764:T:C	50	100	1	0.05265
2:207521300:T:C	50	100	1	0.1267
2:207521880:G:C	50	100	0.99	0.1265
2:207522075:C:T	50	100	1	0.1269
2:207522961:A:C	50	100	0.99	0.4001
2:207523530:A:G	50	100	0.92	0.01834
2:207523905:G:T	50	100	0.99	0.02052
2:207524199:G:A	50	100	0.99	0.128
2:207524553:T:C	50	100	1	0.01144
2:207525664:T:C	50	98	0.99	0.1409
2:207527057:G:A	50	100	0.94	0.03032
2:207527254:A:G	50	98	0.99	0.4234
2:207527408:T:C	50	98	1	0.1267
2:207527491:T:C	50	98	0.91	0.08678
2:207527830:A:G	50	100	0.99	0.01053
2:207528091:T:C	50	100	1	0.01598
2:207528437:G:C	50	100	0.85	0.01271
2:207529183:T:A	50	98	0.99	0.1256
2:207529274:A:G	50	98	0.99	0.1156
2:207529807:G:T	50	98	0.99	0.1258
2:207530543:C:T	47	100	1	0.01271
2:207531463:A:G	50	100	0.99	0.1271
2:207532346:A:C	50	100	1	0.01307
2:207533088:T:C	50	100	1	0.01489
2:207534205:A:G	50	100	0.99	0.1265
2:207536009:C:T	50	100	1	0.01253
2:207538026:T:C	50	100	0.99	0.3186
2:207539631:G:A	50	100	0.97	0.02179
2:207539855:C:T	50	100	1	0.01979
2:207540539:G:A	50	98	1	0.1057
2:207540958:A:G	50	100	0.99	0.1394
2:207541168:G:A	50	98	1	0.3805
2:207543092:A:T	50	100	0.92	0.0443
2:207543169:G:A	50	100	1	0.4684
2:207543847:C:G	50	100	0.8	0.01253
2:207544024:A:G	50	100	0.99	0.3673
2:207544615:G:C	50	100	1	0.3177
2:207545543:T:C	50	100	0.99	0.1331
2:207545844:C:T	50	100	1	0.04666
2:207546579:T:C	50	100	0.98	0.04866
2:207546932:T:C	50	100	0.92	0.01616
2:207547368:C:T	50	100	1	0.1269
2:207547808:A:G	50	100	1	0.1269
2:207548123:G:A	50	100	0.96	0.04611
2:207548773:C:A	50	100	1	0.1273
2:207550169:G:A	50	100	1	0.01471
2:207550413:A:G	50	100	1	0.1592
2:207550617:C:T	50	100	1	0.1394
2:207551096:A:T	50	100	0.99	0.02106
2:207552675:G:A	50	100	1	0.3718
2:207552876:C:A	50	98	1	0.1476
2:207553213:T:C	50	100	1	0.1447
2:207553377:C:T	50	100	1	0.1273
2:207553589:A:G	50	100	1	0.1273
2:207553608:G:A	50	100	1	0.1447
2:207556253:C:A	50	100	1	0.1271
2:207557025:G:A	50	100	1	0.106
2:207557539:G:A	50	100	1	0.1271
2:207557611:C:T	50	100	1	0.1269
2:207558705:C:T	50	100	1	0.1269
2:207559823:G:A	50	98	0.99	0.03595
2:207560739:T:A	50	98	1	0.09314
2:207561533:G:A	50	100	1	0.3335
2:207562074:T:G	50	100	1	0.3542
2:207563344:C:G	50	100	1	0.01416
2:207563859:A:G	50	100	1	0.04666
2:207563884:C:T	49	98	0.89	0.05773
2:207564010:A:G	50	100	0.99	0.0443
2:207564435:T:C	50	100	1	0.1269
2:207564618:A:G	50	100	1	0.09368
2:207564627:T:C	50	100	1	0.3183
2:207565659:C:T	50	100	1	0.1282
2:207566225:A:G	50	100	0.97	0.0216
2:207566554:A:G	50	100	0.97	0.0216
2:207566648:A:G	50	100	0.79	0.01543
2:207567016:C:T	50	100	0.99	0.0443
2:207567106:C:G	50	100	1	0.1269
2:207567622:A:G	50	100	0.99	0.0443
2:207568254:G:A	50	100	1	0.01253
2:207569921:C:T	50	100	1	0.1282
2:207570831:T:C	50	100	1	0.1269
2:207571958:G:A	50	100	0.9	0.01616
2:207572709:G:A	50	100	1	0.1269
2:207573836:A:G	50	100	1	0.1478
2:207573878:C:T	50	96	0.95	0.04575
2:207574394:A:G	50	100	0.97	0.02651
2:207575098:T:C	50	98	0.98	0.03867
2:207575899:C:T	46	93.5	0.98	0.07462
2:207576000:A:T	49	98	0.99	0.1618
2:207576112:G:C	50	100	0.81	0.03395
2:207577052:C:T	50	100	1	0.1282
2:207577371:G:A	50	100	0.99	0.1445
2:207578287:G:A	50	100	1	0.1269
2:207578648:T:A	50	100	1	0.1269
2:207578862:C:T	50	98	0.9	0.06826
2:207579304:C:A	50	100	1	0.4818
2:207579691:T:C	50	100	1	0.1405
2:207580429:T:A	50	100	1	0.04666
2:207581643:T:G	50	100	1	0.1394
2:207582560:A:G	50	98	0.9	0.05392
2:207582914:A:C	50	98	0.84	0.01035
2:207582918:A:T	50	88	0.94	0.3455
2:207583823:T:C	50	98	0.97	0.04757
2:207584271:A:G	50	100	1	0.1273
2:207584422:G:A	50	100	1	0.09277
2:207586064:C:T	50	100	1	0.4617
2:207586442:G:C	50	100	1	0.1271
2:207586514:T:A	50	100	1	0.1271
2:207587320:A:G	50	100	0.99	0.0256
2:207588739:T:G	50	94	0.78	0.08188
2:207588741:T:G	50	96	0.98	0.4542
2:207589427:A:G	50	100	1	0.1463
2:207589915:C:T	50	100	1	0.1285
2:207591555:C:A	50	100	0.99	0.04575
2:207591581:C:T	50	98	1	0.09695
2:207592249:T:C	50	100	1	0.01271
2:207592339:A:G	50	100	1	0.1273
2:207592638:T:C	50	100	1	0.1273
2:207593018:C:T	50	100	0.98	0.05628
2:207593113:A:G	50	98	1	0.02124
2:207593194:A:G	50	100	1	0.1273
2:207593254:G:A	50	100	1	0.3713
2:207593405:C:T	50	100	1	0.09259
2:207595098:T:C	49	100	1	0.1273
2:207597980:C:T	50	100	0.97	0.0216
2:207598255:C:T	50	96	0.91	0.0443
2:207598617:T:G	50	98	1	0.0207
2:207598995:G:A	50	98	0.99	0.09513
2:207600820:C:T	50	100	1	0.1186
2:207601054:A:G	50	100	1	0.152
2:207601546:A:G	50	100	1	0.09259
2:207601642:A:T	50	98	0.99	0.1055
2:207602426:A:G	50	100	1	0.1273
2:207603273:A:G	50	100	1	0.1273
2:207603748:C:A	50	100	1	0.1275
2:207604087:C:T	50	100	1	0.09277
2:207604321:C:A	50	100	0.97	0.03667
2:207604460:T:C	50	100	1	0.1273
2:207604861:T:C	50	100	1	0.1271
2:207605724:C:T	50	100	1	0.1271
2:207606454:C:T	50	100	1	0.1269
2:207606756:A:G	50	100	1	0.1267
2:207608460:G:A	50	96	0.99	0.2389
2:207608744:G:T	50	100	1	0.1282
2:207608843:C:T	50	98	0.99	0.04648
2:207608888:C:T	50	98	0.92	0.0167
2:207609557:C:A	50	100	1	0.1267
2:207612121:T:C	44	95.5	0.99	0.1009
2:207612456:T:C	50	100	1	0.1269
2:207612755:A:G	50	98	1	0.1748
2:207613128:G:A	50	100	1	0.1269
2:207613232:C:T	50	100	1	0.1271
2:207613331:A:G	50	98	0.99	0.3557
2:207614392:A:G	50	100	0.99	0.1318
2:207614669:C:T	50	100	0.99	0.1278
2:207614851:A:G	50	100	0.99	0.1271
2:207615781:G:T	50	98	0.99	0.2044
2:207616191:A:C	50	100	1	0.01979
2:207616913:C:T	50	100	0.99	0.1273
2:207617031:G:C	50	100	0.99	0.1287
2:207617041:G:A	50	100	0.99	0.1273
2:207617727:G:C	50	100	1	0.01307
2:207618656:C:T	50	98	0.98	0.3651
2:207619262:T:C	50	100	0.99	0.13
2:207619957:C:T	50	100	0.99	0.0935
2:207621013:T:C	50	100	1	0.03613
2:207624377:C:A	50	100	0.99	0.2892
2:207625155:G:T	50	100	0.99	0.284
2:207626021:G:A	50	98	1	0.3582
2:207627251:G:C	50	98	1	0.404
2:207627419:A:T	50	100	1	0.4054
2:207627845:C:T	50	100	1	0.4031
2:207628441:A:G	50	100	0.99	0.3593
2:207628563:T:A	50	96	0.99	0.3589
2:207628851:T:C	49	100	1	0.1393
2:207629296:C:A	50	98	1	0.4005
2:207629451:C:T	50	100	0.94	0.0472
2:207629510:T:C	50	100	1	0.4098
2:207629538:T:C	50	100	1	0.1389
2:207630131:C:T	50	100	1	0.1387
2:207630327:A:T	50	100	1	0.4025
2:207630335:C:A	50	100	1	0.4025
2:207630961:C:T	50	100	1	0.358
2:207631310:A:G	50	98	1	0.4092
2:207631458:C:G	50	100	1	0.4092
2:207631666:A:G	50	100	1	0.4094
2:207631686:C:T	50	100	1	0.4094
2:207631710:T:G	50	100	1	0.02542
2:207631991:G:A	50	100	1	0.4036
2:207632018:C:T	50	98	1	0.4025
2:207632199:G:A	50	100	1	0.4036
2:207632219:G:A	50	100	1	0.4036
2:207632303:A:G	50	100	1	0.4034
2:207632310:G:A	50	100	1	0.4036
2:207632563:A:G	50	98	1	0.4036
2:207632745:A:G	50	100	1	0.01471
2:207633241:T:G	50	100	1	0.1387
2:207634576:G:A	50	100	1	0.451
2:207634788:G:A	50	100	0.98	0.1763
2:207635194:A:G	50	100	1	0.01471
2:207635587:C:A	50	100	1	0.1158
2:207636221:C:T	50	100	1	0.4552
2:207636534:G:A	50	100	1	0.02869
2:207636785:A:T	50	100	1	0.4532
2:207637006:A:G	50	100	1	0.4532
2:207637014:A:G	50	100	1	0.4561
2:207637574:T:G	50	98	0.75	0.05628
2:207637576:G:T	50	100	0.88	0.02324
2:207637973:C:T	50	100	1	0.04412
2:207637986:G:A	50	100	1	0.4532
2:207638134:C:G	50	100	1	0.4562
2:207638487:C:A	50	100	1	0.4548
2:207638550:C:T	50	100	0.99	0.09296
2:207638599:C:T	50	100	1	0.4034
2:207638686:T:G	50	98	0.98	0.1403
2:207638834:A:G	50	100	1	0.3094
2:207639015:C:T	50	100	0.88	0.01344
2:207639779:C:T	50	100	0.95	0.02106
2:207640954:T:C	50	100	1	0.3088
2:207640988:G:C	50	100	0.98	0.1325
2:207641155:T:C	50	100	0.99	0.2393
2:207641647:G:A	50	100	1	0.4029
2:207641672:T:C	50	100	1	0.4557
2:207642007:A:G	50	100	0.99	0.3586
2:207642950:T:C	50	100	1	0.4553
2:207643083:C:T	50	100	1	0.4535
2:207643457:C:T	50	100	1	0.1342
2:207643671:T:C	50	100	1	0.455
2:207644513:C:T	50	100	0.99	0.4461
2:207644514:G:A	50	100	0.99	0.4099
2:207644858:T:C	50	100	1	0.4444
2:207645222:A:G	50	100	0.98	0.02288
2:207645299:A:T	48	100	0.74	0.01888
2:207645301:A:T	47	95.7	0.68	0.0512
2:207645305:T:A	44	81.8	0.68	0.1046
2:207645307:T:A	43	81.4	0.83	0.1068
2:207645342:G:A	47	97.9	0.99	0.0443
2:207645371:C:T	42	81	0.96	0.1481
2:207645443:T:C	40	82.5	0.75	0.0915
2:207645507:C:T	43	90.7	0.97	0.449
2:207645690:G:T	50	100	0.88	0.01325
2:207646241:G:T	50	98	1	0.4098
2:207646344:C:T	50	100	0.99	0.1342
2:207646509:C:A	50	100	0.98	0.4123
2:207647176:A:T	50	100	1	0.4662
2:207647358:A:G	50	100	0.99	0.1336
2:207647658:G:A	50	100	0.98	0.1886
2:207648216:A:T	50	100	1	0.4662
2:207648670:A:C	50	100	0.98	0.01071
2:207649177:T:A	50	100	0.99	0.1547
2:207649619:G:A	50	100	0.99	0.1412
2:207649738:G:A	50	98	0.99	0.478
2:207650590:C:T	50	98	0.99	0.4978
2:207652093:A:G	50	100	0.98	0.2553
2:207652168:A:G	50	94	0.98	0.3322
2:207652364:A:G	50	98	0.9	0.01634
2:207652933:G:A	50	100	0.94	0.02578
2:207653045:G:A	50	100	0.97	0.05537
2:207653454:G:A	50	100	0.98	0.1354
2:207653593:A:G	50	100	0.98	0.1342
2:207653740:C:T	50	98	0.98	0.3798
2:207653917:G:C	50	100	0.99	0.01943
2:207653918:C:A	50	100	0.99	0.01943
2:207654014:G:A	50	100	0.97	0.1265
2:207654593:C:G	49	100	0.96	0.09641
2:207654679:T:C	50	98	0.98	0.4668
2:207655319:G:A	50	100	0.98	0.4346
2:207655533:A:G	49	100	0.98	0.4352
2:207655558:G:T	49	100	0.98	0.4352
2:207655738:C:T	50	100	0.98	0.3488
2:207656788:C:G	50	100	0.99	0.3121
2:207656852:G:T	50	98	0.98	0.4345
2:207657219:T:C	50	100	0.97	0.02179
2:207658026:C:G	50	98	0.98	0.4365
2:207658377:A:G	50	98	0.98	0.4437
2:207658661:T:C	50	98	0.95	0.01888
2:207659248:C:G	50	98	0.98	0.4343
2:207659476:A:G	50	98	0.99	0.3905
2:207659665:G:C	50	100	0.97	0.02415
2:207659979:C:T	50	100	0.78	0.01561
2:207660224:T:A	50	94	0.95	0.4499
2:207660239:C:G	50	100	0.96	0.05374
2:207660332:C:G	50	100	0.94	0.06227
2:207660444:A:T	50	98	0.98	0.2979
2:207660493:C:A	50	98	0.98	0.2631
2:207660641:C:G	49	100	0.97	0.07553
2:207660875:C:T	50	100	0.98	0.2487
2:207661416:T:C	50	98	0.98	0.3578
2:207661521:T:C	50	98	0.98	0.388
2:207661680:T:C	50	100	0.98	0.03322
2:207661764:C:T	50	100	0.96	0.07734
2:207661841:C:T	50	100	0.98	0.03341
2:207661967:G:A	50	100	0.99	0.2475
2:207661989:T:C	50	100	0.98	0.0276
2:207662079:A:G	50	100	0.99	0.392
2:207662814:C:T	50	100	0.99	0.3562
2:207663590:A:G	50	100	0.99	0.3905
2:207664985:G:A	50	100	0.96	0.07789
2:207665202:G:A	50	98	0.89	0.04811
2:207665249:T:C	45	97.8	0.94	0.08951
2:207665311:G:A	48	100	0.97	0.07807
2:207665381:T:C	50	100	0.99	0.03794
2:207665619:C:G	50	100	0.97	0.07662
2:207666166:C:T	50	100	0.97	0.1088
2:207666320:A:G	50	100	0.97	0.1102
2:207666321:C:A	50	100	0.87	0.02324
2:207666398:T:C	50	100	0.99	0.248
2:207666829:A:G	50	100	0.99	0.3922
2:207666959:C:T	50	100	0.99	0.2249
2:207667011:C:T	50	98	0.97	0.04757
2:207667040:C:T	50	98	0.82	0.0236
2:207667196:G:C	50	100	0.96	0.0276
2:207667284:C:T	50	100	0.98	0.3871
2:207667774:G:C	50	100	0.97	0.1302
2:207668344:G:T	50	100	0.97	0.1307
2:207668435:T:C	50	100	0.94	0.1149
2:207668495:T:C	50	96	0.94	0.4083
2:207668646:A:G	50	98	0.96	0.341
2:207669095:G:A	50	100	0.94	0.07389
2:207669108:T:C	50	100	0.98	0.222
2:207669410:G:A	50	100	0.97	0.01707
2:207669624:G:A	50	100	0.98	0.2447
2:207669673:A:G	50	100	0.93	0.01924
2:207669676:A:C	50	98	0.98	0.3462
2:207669762:A:G	50	98	0.92	0.04956
2:207669944:C:T	50	100	0.98	0.406
2:207670414:T:A	50	98	0.98	0.4218
2:207670478:G:A	50	100	0.98	0.3406
2:207670741:C:T	50	100	0.96	0.1019
2:207671329:G:A	50	96	0.97	0.03232
2:207671812:C:A	50	94	0.95	0.4435
2:207672132:G:A	50	96	0.97	0.4906
2:207672215:T:C	50	96	0.96	0.4893
2:207672716:G:A	49	98	0.96	0.3377
2:207672727:T:C	50	100	0.9	0.06536
2:207673139:G:A	50	96	0.82	0.01598
2:207673294:G:A	50	100	0.92	0.2259
2:207673801:G:C	50	84	0.79	0.2967
2:207674056:C:T	50	98	0.97	0.04303
2:207674172:G:A	50	98	0.85	0.3292
2:207674208:C:G	50	98	0.92	0.01525
2:207674342:T:C	50	96	0.86	0.337
2:207674563:T:C	50	98	0.91	0.02832
2:207675493:C:T	50	100	0.85	0.01688
2:207675555:G:A	50	98	0.96	0.02778
2:207675891:C:T	50	98	0.96	0.02614
2:207675966:C:G	50	98	0.9	0.102
2:207676389:A:G	50	96	0.88	0.08497
2:207676398:C:T	50	98	0.91	0.264
2:207676525:G:T	50	100	0.84	0.01525
2:207676661:A:G	47	87.2	0.87	0.3299
2:207676662:T:C	46	82.6	0.87	0.2576
2:207676707:A:G	50	92	0.87	0.02869
2:207676904:G:T	50	86	0.89	0.4256
2:207676908:C:T	50	90	0.9	0.3718
2:207676910:C:A	50	92	0.95	0.05392
2:207676948:G:C	50	94	0.94	0.02959
2:207677146:C:A	50	92	0.92	0.3755
2:207677605:T:C	50	96	0.92	0.2473
2:207677896:C:T	50	96	0.96	0.1427
2:207678065:T:A	50	98	0.95	0.3362
2:207678093:G:A	50	98	0.93	0.07371
2:207678190:T:C	50	94	0.96	0.3522
2:207678306:G:A	50	100	0.95	0.09314
2:207678362:T:C	48	93.8	0.95	0.4964
2:207678994:G:T	50	98	0.98	0.3088
2:207679105:C:T	50	98	0.97	0.4862
2:207679171:C:T	50	96	0.97	0.1405
2:207679290:C:T	50	96	0.98	0.1576
2:207679556:G:T	50	96	0.98	0.1465
2:207679837:A:G	50	100	0.76	0.01452
2:207679858:A:G	50	98	0.98	0.4851
2:207679934:G:A	50	100	0.98	0.3239
2:207680736:A:G	50	96	0.99	0.1547
2:207681310:T:C	49	100	0.98	0.3747
2:207681429:T:G	50	96	0.98	0.4014
2:207681488:G:C	49	95.9	0.97	0.2979
2:207681581:A:G	50	98	0.98	0.3684
2:207681666:A:C	50	98	0.99	0.3689
2:207681713:G:A	50	100	0.98	0.0325
2:207681930:G:A	50	100	0.95	0.04394
2:207681941:T:C	50	100	0.94	0.01144
2:207681999:G:A	50	100	0.98	0.04012
2:207682143:C:A	50	94	0.97	0.4864
2:207682153:T:G	50	96	0.98	0.3684
2:207682156:C:T	50	96	0.97	0.3341
2:207682521:A:G	50	100	0.98	0.0394
2:207682593:G:T	50	100	0.96	0.03377
2:207682640:C:G	50	100	0.97	0.09532
2:207682921:G:T	50	100	0.77	0.01416
2:207683151:T:C	50	100	0.95	0.03268
2:207683254:G:T	50	100	0.82	0.01107
2:207683344:T:G	50	100	0.9	0.01126
2:207683423:A:G	50	96	0.95	0.05537
2:207683589:A:G	50	100	0.98	0.03994
2:207683654:C:T	50	96	0.96	0.4955
2:207683892:T:G	50	100	0.98	0.09568
2:207684028:C:G	50	100	0.98	0.0285
2:207684044:G:C	50	98	1	0.1142
2:207684050:G:T	50	98	1	0.1146
2:207684339:C:A	50	100	0.98	0.03922
2:207684470:T:A	50	100	0.97	0.03922
2:207684511:G:A	50	100	0.96	0.3074
2:207684579:C:T	50	100	0.98	0.03794
2:207684869:G:A	50	100	0.9	0.02596
2:207685107:A:C	50	100	0.98	0.03776
2:207685157:T:C	50	100	0.83	0.02215
2:207685473:G:C	50	100	0.96	0.03232
2:207685528:A:T	50	100	0.98	0.03776
2:207685567:C:A	50	100	0.93	0.01107
2:207685568:G:A	50	100	0.98	0.0285
2:207685618:C:T	50	98	0.98	0.1216
2:207685773:G:A	50	100	0.97	0.02996
2:207685867:T:A	50	100	0.98	0.03214
2:207685868:T:C	50	100	0.98	0.03214
2:207686013:G:A	50	100	0.97	0.02269
2:207686138:A:C	50	100	0.94	0.0118
2:207686481:C:T	49	100	0.98	0.4947
2:207687003:G:A	50	98	0.94	0.03595
2:207687098:C:T	50	100	0.97	0.3724
2:207687397:A:T	50	100	0.98	0.3722
2:207687666:C:T	50	100	0.98	0.02052
2:207687770:G:A	50	100	0.98	0.2814
2:207687787:G:A	50	100	0.98	0.2918
2:207687843:T:C	50	100	0.92	0.03032
2:207688220:C:T	50	100	0.98	0.3722
2:207688518:C:T	50	100	0.96	0.02142
2:207688663:G:A	50	100	0.96	0.02142
2:207689397:A:C	50	100	0.99	0.4944
2:207689472:A:C	50	100	1	0.02052
2:207689473:C:A	50	100	0.95	0.02142
2:207689608:A:G	50	98	0.98	0.2284
2:207689609:G:A	50	100	1	0.02052
2:207689671:T:C	50	100	0.95	0.02142
2:207689963:T:C	50	100	0.96	0.0216
2:207689995:T:C	50	100	0.96	0.02142
2:207690027:C:T	50	100	0.96	0.02887
2:207690050:A:G	50	100	1	0.02052
2:207690103:T:C	50	100	0.96	0.02142
2:207690268:C:T	50	100	0.94	0.02142
2:207690307:T:C	50	100	0.97	0.3617
2:207690430:G:A	50	100	0.75	0.02015
2:207690514:G:A	50	100	0.76	0.01997
2:207690699:C:G	50	100	0.96	0.02142
2:207690828:T:C	50	100	0.96	0.02142
2:207690856:T:G	50	100	0.95	0.01271
2:207691050:C:T	50	100	1	0.02052
2:207691138:C:T	50	100	0.98	0.2918
2:207691256:G:A	50	100	1	0.02052
2:207691383:G:A	50	100	0.97	0.02142
2:207691384:T:A	50	96	0.96	0.09495
2:207691423:A:G	50	100	0.97	0.02142
2:207691562:T:C	50	98	0.98	0.2914
2:207691802:A:G	50	100	1	0.02306
2:207692075:T:C	50	98	0.96	0.1033
2:207692153:C:T	50	100	0.97	0.1144
2:207692904:C:G	50	100	0.99	0.01053
2:207693050:A:G	50	98	0.98	0.3459
2:207693401:G:A	50	100	0.98	0.4862
2:207693488:T:C	50	100	0.76	0.03286
2:207693500:C:T	50	98	0.95	0.01107
2:207693505:G:T	50	98	0.95	0.01107
2:207693696:G:T	50	100	0.9	0.04067
2:207693749:T:A	50	100	0.94	0.01235
2:207693947:C:G	50	100	0.98	0.4588
2:207694142:C:A	50	100	0.78	0.01924
2:207694960:G:C	50	100	0.98	0.4949
2:207695111:T:A	50	100	0.95	0.01198
2:207695166:A:G	50	100	0.96	0.01089
2:207695277:T:C	50	100	0.83	0.02324
2:207695503:G:A	50	100	0.95	0.03232
2:207695619:G:T	50	98	0.94	0.3393
2:207695968:A:T	50	92	0.9	0.3978
2:207695969:T:A	50	92	0.9	0.3981
2:207696333:G:A	50	100	0.93	0.08533
2:207696407:C:T	50	98	0.9	0.3192
2:207696962:C:T	50	98	0.98	0.1547
2:207697399:G:A	50	100	1	0.1558
2:207697632:C:T	50	100	1	0.1485
2:207697895:C:T	50	100	0.98	0.08606
2:207698104:C:T	50	100	0.96	0.03849
2:207698124:A:G	50	100	1	0.15310000000000001
2:207698150:G:C	50	100	1	0.15310000000000001
2:207698359:A:T	50	100	1	0.15310000000000001
2:207698403:G:A	50	100	1	0.128
2:207698486:G:A	50	100	1	0.15310000000000001
2:207699075:A:G	50	100	0.91	0.01035
2:207699105:G:A	50	100	1	0.1529
2:207699453:C:T	50	100	1	0.1534
2:207699479:T:C	50	100	1	0.04049
2:207699641:C:T	50	100	0.99	0.01035
2:207699765:G:A	50	100	1	0.1284
2:207700223:T:A	50	100	1	0.1538
2:207700311:A:G	50	100	1	0.1293
2:207700353:G:A	50	100	1	0.04067
2:207700419:G:A	50	100	0.99	0.01634
2:207700740:G:A	50	98	1	0.1532
2:207700781:C:T	50	100	0.77	0.01598
2:207700798:T:C	50	100	1	0.1538
2:207701303:A:G	50	100	1	0.1538
2:207701407:C:T	50	100	1	0.1538
2:207701471:C:G	50	100	0.97	0.3976
2:207701582:T:C	50	100	1	0.04067
2:207701592:C:T	50	98	0.96	0.3907
2:207701653:T:C	50	100	1	0.1538
2:207702145:G:A	50	100	1	0.15310000000000001
2:207702422:T:C	50	100	1	0.15310000000000001
2:207702917:A:G	50	98	1	0.1538
2:207702965:T:C	50	100	1	0.1538
2:207703106:C:A	50	100	1	0.1538
2:207703122:C:T	50	100	1	0.1538
2:207703205:T:A	50	100	1	0.1538
2:207703320:A:G	50	100	0.99	0.1538
2:207703764:A:G	50	100	1	0.154
2:207703792:A:C	50	100	1	0.154
2:207703800:G:A	50	100	1	0.1538
2:207703808:C:T	50	100	1	0.1538
2:207703947:C:G	50	98	0.97	0.3722
2:207704145:C:G	50	100	1	0.04067
2:207704328:G:A	50	100	0.88	0.01362
2:207704578:G:A	50	100	1	0.01489
2:207704688:T:A	50	100	1	0.1538
2:207704857:C:T	50	100	1	0.1538
2:207704866:C:T	50	100	1	0.154
2:207705387:C:T	50	100	1	0.1536
2:207705484:A:G	50	100	1	0.1541
2:207705501:C:T	50	100	1	0.1536
2:207705540:C:G	50	100	1	0.1536
2:207706629:A:G	50	98	0.71	0.01507
2:207706659:T:A	50	100	0.88	0.02814
2:207706863:G:A	50	98	0.97	0.3742
2:207706878:C:T	50	100	0.87	0.02832
2:207707103:C:A	50	98	1	0.1538
2:207707128:T:G	50	100	0.98	0.0158
2:207707442:G:C	50	100	0.96	0.3428
2:207707721:C:T	50	100	1	0.1538
2:207708179:G:A	49	100	0.71	0.01126
2:207708379:C:T	50	100	0.91	0.01979
2:207708550:A:G	50	100	1	0.04067
2:207709162:C:T	49	100	1	0.1489
2:207709508:C:T	50	100	0.87	0.02832
2:207709526:T:G	50	100	1	0.04067
2:207710015:C:T	50	100	1	0.1244
2:207710328:A:G	50	100	0.64	0.01198
2:207710546:A:C	50	100	0.96	0.4025
2:207711196:G:A	50	100	1	0.1491
2:207711390:A:G	50	100	1	0.1491
2:207712670:A:G	50	100	0.98	0.01634
2:207713114:G:A	50	98	0.79	0.01344
2:207713765:T:G	50	100	1	0.1425
2:207713996:A:G	50	100	0.82	0.02324
2:207714058:G:A	50	100	1	0.1411
2:207714632:A:G	50	100	1	0.01471
2:207715096:C:T	50	100	1	0.04085
2:207715511:T:C	50	98	1	0.1418
2:207715676:G:C	49	100	1	0.1418
2:207715745:C:T	49	100	0.97	0.3406
2:207716715:C:T	50	100	1	0.1173
2:207716912:A:G	50	100	0.96	0.01344
2:207717428:G:A	50	100	1	0.1425
2:207717492:G:A	50	100	0.99	0.1451
2:207717943:C:T	50	100	0.81	0.01289
2:207718088:T:C	50	100	1	0.1425
2:207718127:A:C	50	100	0.98	0.03123
2:207718161:C:T	50	100	0.98	0.01598
2:207718429:G:C	50	100	0.98	0.0158
2:207719028:G:T	50	100	0.98	0.01634
2:207720107:C:G	50	100	1	0.1467
2:207720288:T:A	50	100	0.98	0.02033
2:207720841:C:T	50	100	0.98	0.1175
2:207720892:C:A	50	100	1	0.1422
2:207720961:G:A	50	100	1	0.01489
2:207722179:T:G	50	100	1	0.1422
2:207722198:G:A	50	100	1	0.1175
2:207722402:A:C	50	100	1	0.1418
2:207722955:C:A	50	100	1	0.1422
2:207723330:C:T	50	100	1	0.1422
2:207723695:G:A	50	100	0.98	0.01035
2:207724469:T:C	50	100	1	0.1422
2:207724778:T:C	50	100	1	0.04085
2:207725228:G:T	50	100	1	0.1422
2:207725737:A:G	50	100	1	0.04085
2:207725825:T:A	50	100	1	0.1422
2:207725960:A:G	50	100	1	0.1422
2:207726144:G:A	50	100	1	0.1175
2:207726799:G:A	50	98	0.88	0.03159
2:207726978:A:G	50	100	1	0.1422
2:207727465:C:A	50	100	0.8	0.01289
2:207728049:T:C	50	100	1	0.1422
2:207728849:T:G	50	100	1	0.1175
2:207729186:T:C	50	100	1	0.01489
2:207729384:A:G	50	100	1	0.1465
2:207729395:G:A	50	100	1	0.01489
2:207729804:C:G	50	100	1	0.04085
2:207729965:A:G	50	100	0.98	0.1422
2:207730955:A:T	50	100	0.65	0.01216
2:207731873:A:G	50	100	1	0.1422
2:207732263:G:A	50	100	1	0.1264
2:207732444:G:A	50	100	1	0.142
2:207732830:A:C	50	100	1	0.142
2:207732880:T:C	50	100	1	0.1412
2:207732894:A:G	50	100	0.98	0.01634
2:207733536:A:G	50	100	0.81	0.01289
2:207734665:C:A	50	100	1	0.1412
2:207735316:G:A	50	100	0.94	0.01089
2:207735327:A:G	50	100	1	0.1418
2:207735727:C:T	50	100	1	0.1262
2:207736621:C:A	50	100	1	0.01471
2:207737116:C:T	50	98	0.97	0.3844
2:207737901:C:T	50	100	1	0.1414
2:207738346:G:A	50	100	1	0.1418
2:207738449:G:A	50	100	1	0.04085
2:207738594:T:C	50	100	1	0.1412
2:207739225:T:A	50	100	1	0.01471
2:207739538:C:T	50	100	1	0.142
2:207739872:G:A	50	100	1	0.1418
2:207739951:A:T	50	100	1	0.1412
2:207740075:C:G	50	100	1	0.1418
2:207740084:G:C	50	100	1	0.1411
2:207740768:G:T	50	100	1	0.1173
2:207740870:T:C	50	100	1	0.1262
2:207741147:T:C	50	100	1	0.1523
2:207741271:A:C	50	100	0.99	0.03286
2:207741359:A:G	50	100	0.98	0.342
2:207741710:T:G	50	100	1	0.1418
2:207741833:A:G	50	100	1	0.1418
2:207741873:G:A	50	100	1	0.1173
2:207742285:T:C	50	100	0.98	0.01035
2:207743123:G:A	50	100	1	0.1173
2:207743915:G:C	50	100	1	0.02433
2:207744295:G:C	50	100	0.98	0.01035
2:207744600:C:A	50	100	0.98	0.3871
2:207744612:C:T	50	100	0.98	0.3804
2:207745475:G:A	50	100	1	0.142
2:207746077:A:G	50	100	0.98	0.4109
2:207746294:C:G	50	100	1	0.1412
2:207746361:G:A	50	100	1	0.142
2:207746553:G:A	50	98	0.98	0.3798
2:207746663:T:C	50	100	0.98	0.4061
2:207747602:G:A	50	100	1	0.142
2:207748211:C:A	50	100	1	0.1422
2:207748290:G:A	50	100	0.8	0.01271
2:207748455:T:A	50	100	1	0.142
2:207748905:G:A	50	100	1	0.01471
2:207749022:C:G	50	100	0.98	0.0817
2:207749502:A:C	50	100	1	0.142
2:207749842:G:C	50	100	1	0.02433
2:207749891:T:C	50	100	0.98	0.3402
2:207750075:T:C	50	100	1	0.142
2:207750079:A:G	50	100	1	0.142
2:207750267:G:A	50	100	1	0.142
2:207751322:A:C	50	100	0.98	0.4119
2:207751581:G:A	49	100	1	0.1175
2:207751945:G:A	50	100	1	0.142
2:207751967:G:A	50	100	1	0.142
2:207752082:A:G	50	100	1	0.04085
2:207752224:G:A	50	100	1	0.1422
2:207752758:G:C	50	98	0.96	0.2371
2:207752981:A:G	50	98	1	0.142
2:207754672:A:C	50	100	0.98	0.01997
2:207754916:G:A	50	98	0.76	0.03831
2:207755358:C:T	50	100	0.76	0.01543
2:207755932:A:G	50	100	1	0.04085
2:207756515:G:A	50	100	0.96	0.01634
2:207756606:G:C	50	100	1	0.04085
2:207756659:T:C	50	100	1	0.01471
2:207757022:G:A	31	96.8	0.98	0.3969
2:207757297:A:C	50	100	1	0.1389
2:207757413:G:A	50	100	0.99	0.03268
2:207757549:A:G	50	100	0.97	0.04085
2:207757657:T:C	50	100	1	0.04503
2:207757710:A:G	50	100	0.98	0.3573
2:207758092:A:G	50	100	0.99	0.1387
2:207758110:A:C	50	100	1	0.1387
2:207758430:G:A	50	100	1	0.1387
2:207758494:C:T	49	100	1	0.138
2:207759193:C:T	50	100	0.98	0.01561
2:207759589:A:G	50	100	1	0.02433
2:207760391:G:A	50	100	1	0.02433
2:207760442:C:G	50	100	1	0.04484
2:207760629:T:C	50	100	1	0.04484
2:207760816:T:A	50	98	0.68	0.03903
2:207760817:T:A	50	96	0.91	0.2466
2:207760818:A:T	50	98	0.99	0.05882
2:207760839:C:A	50	100	0.97	0.3863
2:207761178:G:A	50	100	0.99	0.1144
2:207762219:C:T	50	100	0.99	0.1149
2:207762461:A:C	50	98	0.98	0.366
2:207762470:C:T	50	100	1	0.01434
2:207763119:C:T	50	100	0.9	0.01979
2:207764111:C:T	50	100	0.93	0.01634
2:207764203:A:G	50	100	1	0.04067
2:207764657:A:C	50	100	0.96	0.4029
2:207765913:G:T	48	91.7	0.92	0.2549
2:207766273:T:A	50	100	0.96	0.1122
2:207766487:A:T	49	98	0.89	0.03141
2:207766980:T:A	50	98	0.99	0.01398
2:207767024:G:A	50	98	1	0.01398
2:207767060:G:A	50	100	0.95	0.01616
2:207767369:G:A	50	100	0.82	0.02342
2:207768093:G:A	50	98	0.88	0.0305
2:207768650:G:A	50	98	0.99	0.01398
2:207768903:C:T	50	98	0.95	0.2291
2:207769445:C:T	50	100	0.96	0.3219
2:207769465:C:G	50	98	0.95	0.07516
2:207769789:C:T	50	100	0.99	0.03903
2:207769949:G:A	49	100	0.91	0.02251
2:207770826:G:A	50	100	0.96	0.1541
2:207772242:G:T	50	100	0.97	0.1547
2:207773109:C:T	50	96	0.9	0.07099
2:207773155:A:G	50	96	0.91	0.07534
2:207774034:G:T	50	100	0.89	0.01144
2:207774430:T:C	50	98	0.98	0.1558
2:207774459:G:A	50	100	0.99	0.01107
2:207775152:A:G	50	100	0.95	0.1412
2:207775237:G:A	50	98	0.98	0.01398
2:207776450:G:A	50	96	0.76	0.1652
2:207777184:A:C	50	94	0.85	0.3678
2:207777220:C:T	50	96	0.79	0.08842
2:207777659:G:A	50	100	0.79	0.04793
2:207778123:G:A	50	100	0.77	0.01144
2:207778319:G:A	50	92	0.84	0.3204
2:207779258:C:T	50	100	0.79	0.01707
2:207779697:G:A	50	78	0.73	0.3446
2:207780409:C:T	50	98	0.82	0.07898
2:207780461:C:G	50	100	0.88	0.01434
2:207781103:C:G	50	100	0.67	0.0207
2:207782127:C:A	50	88	0.79	0.4526
2:207782197:A:G	50	98	0.81	0.03867
2:207782459:T:G	50	98	0.75	0.01198
2:207782911:G:C	50	100	0.77	0.0187
2:207783262:C:T	50	98	0.83	0.06554
2:207783432:C:G	50	100	0.76	0.1029
2:207783549:C:A	50	96	0.91	0.05338
2:207784425:A:C	44	95.5	0.67	0.02959
2:207784454:T:C	43	79.1	0.74	0.2618
2:207784456:C:T	43	90.7	0.71	0.02306
2:207784510:C:T	46	93.5	0.68	0.02124
2:207784699:G:A	50	80	0.79	0.471
2:207785096:T:C	50	92	0.82	0.07208
2:207785111:C:A	50	82	0.7	0.2413
2:207785304:G:A	50	100	0.75	0.01616
2:207785462:C:T	50	100	0.93	0.01235
2:207786406:G:A	50	100	0.89	0.05138
2:207786518:A:G	50	100	0.89	0.05138
2:207786888:C:T	50	94	0.87	0.3686
2:207787068:T:C	50	94	0.88	0.2594
2:207787838:C:T	50	98	0.9	0.05719
2:207788340:G:A	50	100	0.91	0.01634
2:207788426:C:A	50	94	0.88	0.2475
2:207788508:G:A	50	100	0.91	0.01652
2:207788798:G:A	50	100	0.91	0.05192
2:207788907:C:T	50	100	0.93	0.0158
2:207789145:G:A	50	98	0.87	0.04993
2:207789163:C:T	50	90	0.89	0.3745
2:207789858:T:C	50	98	0.86	0.05011
2:207789938:C:T	50	100	0.89	0.1182
2:207789962:C:A	49	93.9	0.89	0.4728
2:207790083:A:G	50	100	0.86	0.03849
2:207790126:G:A	50	100	0.92	0.04103
2:207790284:C:T	50	96	0.89	0.2482
2:207790348:A:G	50	100	0.9	0.1224
2:207790660:C:T	50	96	0.94	0.07553
2:207790746:G:A	50	100	0.91	0.04139
2:207791006:C:T	50	100	0.86	0.04085
2:207791669:T:C	50	100	0.84	0.02596
2:207791887:G:C	42	100	0.95	0.01598
2:207792264:G:A	50	100	0.93	0.01489
2:207792662:G:A	50	100	0.94	0.1033
2:207792694:C:T	50	100	0.95	0.1031
2:207792894:T:G	46	100	0.94	0.01307
2:207792903:T:G	49	89.8	0.8	0.1589
2:207792918:T:G	50	98	0.73	0.02015
2:207793076:G:A	50	98	0.83	0.05102
2:207793095:A:T	50	94	0.83	0.05592
2:207793575:T:G	50	96	0.82	0.05683
2:207793594:G:A	50	100	0.95	0.09314
2:207793729:G:C	50	100	0.7	0.01906
2:207794004:G:A	50	100	0.94	0.01507
2:207794120:G:T	50	100	0.91	0.01271
2:207794665:C:T	50	100	0.91	0.01235
2:207794861:T:C	50	100	0.84	0.01543
2:207795520:T:C	50	98	0.99	0.1552
2:207795843:C:T	50	92	0.78	0.05156
2:207795907:G:A	50	98	0.69	0.01888
2:207796099:C:A	50	100	0.96	0.01543
2:207796377:C:T	50	100	0.94	0.04339
2:207796703:A:T	50	100	0.99	0.1558
2:207797468:T:C	50	98	0.99	0.1405
2:207798009:C:T	49	100	0.99	0.1561
2:207798404:C:T	50	100	0.97	0.09695
2:207799069:G:C	50	100	0.98	0.09731
2:207799148:C:G	50	100	0.96	0.0581
2:207799227:C:G	50	100	0.99	0.1512
2:207799268:C:T	50	100	0.93	0.01561
2:207799528:C:T	50	100	0.99	0.1558
2:207799592:G:A	50	100	0.96	0.0581
2:207799692:T:C	50	100	0.98	0.0866
2:207799701:T:C	50	94	0.89	0.4314
2:207799837:C:T	50	100	1	0.1452
2:207800009:G:T	50	96	0.81	0.05628
2:207800093:A:T	50	100	1	0.1451
2:207800097:T:A	50	100	1	0.1451
2:207800214:A:G	50	100	1	0.1451
2:207801151:A:G	50	100	0.96	0.05792
2:207801168:T:C	50	100	1	0.1451
2:207801262:C:G	50	100	0.98	0.0866
2:207801344:G:C	50	98	0.71	0.01888
2:207801391:T:C	50	100	0.99	0.1463
2:207801680:G:A	50	100	0.95	0.01362
2:207801847:C:T	50	100	1	0.1452
2:207802067:T:C	50	100	0.98	0.1069
2:207802194:C:T	50	100	0.98	0.08678
2:207802242:T:C	50	100	0.98	0.1073
2:207802265:C:T	49	98	0.85	0.03268
2:207803152:T:A	50	100	0.9	0.0158
2:207803182:T:C	50	90	0.85	0.1612
2:207803185:G:A	50	90	0.86	0.1612
2:207803399:C:T	50	100	0.99	0.1073
2:207803500:G:A	50	100	0.89	0.0158
2:207803571:C:T	50	98	0.84	0.02469
2:207803632:T:C	50	100	0.99	0.1073
2:207803955:G:A	50	100	0.97	0.08733
2:207804269:G:A	50	94	0.85	0.03068
2:207804288:G:A	50	100	0.98	0.1075
2:207805244:T:A	50	98	0.7	0.0187
2:207805383:T:C	50	100	0.97	0.122
2:207805453:T:C	50	100	0.96	0.1218
2:207806393:C:T	50	100	0.9	0.01561
2:207806865:A:T	50	98	0.92	0.134
2:207806993:G:A	50	100	0.82	0.01561
2:207807007:C:T	50	94	0.85	0.1255
2:207807382:A:G	50	100	0.96	0.07643
2:207807413:T:C	50	98	0.96	0.08715
2:207807517:G:A	50	100	0.99	0.01507
2:207807993:T:C	50	100	0.98	0.0158
2:207808076:A:T	50	100	0.94	0.1398
2:207808120:T:C	50	100	0.95	0.1075
2:207808621:A:C	50	98	0.83	0.03686
2:207809418:G:T	50	100	1	0.01471
2:207809421:T:C	50	98	0.96	0.108
2:207809657:A:G	50	100	0.96	0.04993
2:207809841:C:T	49	93.9	0.82	0.1946
2:207809889:G:A	50	98	0.72	0.01543
2:207809911:G:C	50	100	1	0.01471
2:207809924:A:T	50	98	0.84	0.02814
2:207809926:G:A	49	98	0.92	0.02306
2:207810116:G:T	50	100	1	0.01362
2:207810652:C:T	50	100	1	0.01489
2:207810655:A:G	50	100	0.97	0.04811
2:207810701:C:T	50	100	0.97	0.04593
2:207810864:T:C	50	100	0.94	0.1389
2:207810865:G:C	50	98	0.92	0.02269
2:207811540:C:T	50	98	0.9	0.02251
2:207812316:G:T	50	98	0.82	0.05719
2:207812534:A:G	50	100	1	0.01416
2:207813236:T:G	47	100	1	0.01107
2:207813671:C:A	50	100	0.85	0.01797
2:207813679:G:A	50	94	0.81	0.2004
2:207813780:C:T	50	100	0.85	0.02578
2:207813929:C:A	50	100	0.96	0.0158
2:207814298:G:A	50	94	0.88	0.3208
2:207814624:G:A	50	98	0.92	0.1619
2:207814642:C:T	50	100	0.8	0.0472
2:207814823:G:A	50	96	0.92	0.1984
2:207815039:G:A	50	98	0.94	0.03595
2:207815815:G:T	50	100	0.94	0.02233
2:207817377:A:C	50	100	0.95	0.159
2:207817573:C:T	50	100	0.93	0.01561
2:207817870:C:T	50	100	0.95	0.01834
2:207818275:C:G	50	100	0.93	0.06373
2:207818542:A:G	46	97.8	0.96	0.2745
2:207818711:C:G	50	100	0.93	0.01561
2:207818712:T:A	50	100	0.93	0.01561
2:207819617:A:G	50	100	0.96	0.1592
2:207820352:G:A	50	100	0.95	0.01598
2:207820391:G:A	50	100	0.95	0.01834
2:207820556:A:G	50	100	0.94	0.03195
2:207821541:C:A	50	100	0.92	0.01126
2:207821686:C:T	50	100	0.96	0.2549
2:207821871:G:A	50	100	0.95	0.01834
2:207822784:G:C	50	100	0.95	0.01834
2:207823161:C:T	50	100	0.93	0.03195
2:207823595:T:C	50	100	0.94	0.03195
2:207823688:C:G	50	100	0.99	0.02306
2:207823718:C:T	50	100	0.9	0.03214
2:207823774:C:T	50	100	0.95	0.01834
2:207823806:T:C	50	98	0.94	0.03195
2:207823924:T:C	50	100	0.94	0.03195
2:207824453:T:C	50	100	0.97	0.2451
2:207824943:G:A	50	100	0.98	0.02306
2:207825059:T:C	50	100	0.96	0.2464
2:207825181:C:A	50	100	0.96	0.1592
2:207825557:A:G	50	100	0.97	0.2714
2:207825736:G:T	50	100	0.97	0.2711
2:207825943:G:A	50	100	0.95	0.03341
2:207825973:G:A	50	100	0.94	0.01834
2:207826568:C:T	50	98	0.96	0.175
2:207826807:C:T	50	96	0.91	0.2743
2:207827182:T:C	50	100	0.93	0.01434
2:207827560:G:A	50	98	0.8	0.02687
2:207828537:C:G	50	98	0.98	0.329
2:207828583:T:C	50	98	0.98	0.3139
2:207828906:A:G	50	98	0.98	0.3119
2:207829168:T:C	50	100	1	0.01126
2:207829207:A:G	50	98	0.98	0.3183
2:207830715:C:G	50	100	0.83	0.02723
2:207831408:T:G	50	100	1	0.3253
2:207831601:T:C	50	100	1	0.3253
2:207832938:C:T	50	100	0.99	0.3257
2:207832939:C:G	50	100	0.99	0.3255
2:207833004:T:C	50	98	1	0.3253
2:207833268:G:T	50	100	0.99	0.3253
2:207833660:A:G	50	100	1	0.3253
2:207833676:C:T	50	100	0.92	0.03177
2:207834063:C:T	50	98	0.98	0.01307
2:207834206:C:T	50	100	0.99	0.3252
2:207834342:T:C	50	100	0.99	0.3252
2:207834409:A:C	50	100	0.93	0.02124
2:207834613:T:C	50	98	0.99	0.02142
2:207835026:T:C	50	98	0.97	0.3288
2:207835034:G:A	50	98	0.97	0.3308
2:207835041:A:G	50	98	0.97	0.3834
2:207835185:C:T	50	100	0.63	0.01344
2:207835875:G:T	50	98	0.99	0.3248
2:207836187:T:C	50	100	0.99	0.3248
2:207836219:A:G	50	100	0.99	0.3244
2:207836288:C:T	49	100	0.83	0.02397
2:207836299:G:A	49	100	0.99	0.3248
2:207836346:A:C	50	100	0.97	0.03595
2:207837548:T:C	50	100	0.99	0.3342
2:207837758:T:C	47	85.1	0.95	0.3393
2:207838795:G:A	50	94	0.97	0.3469
2:207838978:C:T	50	98	0.97	0.3462
2:207839579:G:T	50	98	0.95	0.4272
2:207839623:T:C	50	98	0.95	0.3382
2:207839768:C:T	50	100	0.89	0.0659
2:207840236:G:T	50	100	0.92	0.2972
2:207840367:C:A	50	96	0.97	0.4385
2:207840503:G:A	50	100	0.95	0.02923
2:207840799:G:T	49	91.8	0.97	0.2411
2:207840805:T:A	50	94	0.96	0.2382
2:207840806:T:A	50	96	0.98	0.07099
2:207840812:T:A	50	100	0.99	0.05356
2:207840813:T:A	50	100	0.82	0.03413
2:207840869:C:T	50	100	0.99	0.05338
2:207841098:C:T	50	100	0.96	0.01543
2:207841371:G:A	50	100	0.99	0.3105
2:207841425:G:C	48	97.9	0.99	0.05338
2:207841713:C:T	50	100	0.99	0.3076
2:207841881:T:C	50	100	0.99	0.06845
2:207842078:T:C	49	100	0.99	0.3119
2:207842176:C:T	50	100	1	0.2424
2:207842225:C:T	50	100	1	0.2458
2:207842343:G:A	50	100	1	0.06863
2:207842602:G:C	50	98	0.99	0.3444
2:207842920:G:A	50	100	1	0.3112
2:207843084:A:G	50	98	0.99	0.337
2:207843236:A:G	50	100	1	0.246
2:207843537:C:T	50	100	1	0.01053
2:207843623:C:T	50	100	1	0.01053
2:207843774:C:A	50	100	1	0.262
2:207843780:C:T	50	100	0.99	0.2179
2:207843781:G:A	50	100	1	0.01053
2:207843836:T:C	50	100	0.99	0.2177
2:207844122:C:T	49	100	0.85	0.02723
2:207844297:A:C	50	100	0.97	0.06935
2:207844300:T:A	50	100	0.94	0.03468
2:207844341:T:C	50	94	0.98	0.3168
2:207844403:C:T	50	100	0.98	0.2462
2:207844414:T:C	50	94	0.98	0.3166
2:207844476:T:G	50	96	1	0.319
2:207844557:A:C	50	100	1	0.3194
2:207844595:T:C	50	100	1	0.01126
2:207844965:G:T	50	98	0.99	0.3401
2:207845193:T:C	50	100	1	0.0532
2:207846800:G:A	50	100	0.85	0.02433
2:207847062:T:C	50	100	1	0.01816
2:207847637:T:C	50	100	1	0.4203
2:207847686:C:T	50	100	1	0.3401
2:207848131:A:G	50	100	1	0.3401
2:207848303:G:A	50	98	0.99	0.4096
2:207848547:C:T	50	98	0.99	0.4857
2:207848614:T:C	50	100	1	0.0532
2:207848760:C:A	50	100	1	0.0532
2:207849857:T:C	50	100	1	0.05792
2:207850590:G:A	50	98	0.99	0.4982
2:207851230:G:A	50	100	0.99	0.3865
2:207851282:C:T	50	100	1	0.0532
2:207851599:G:A	50	100	1	0.01035
2:207851922:G:A	50	100	1	0.01017
2:207851935:C:T	50	100	0.99	0.3315
2:207852021:T:C	50	100	0.99	0.3824
2:207852180:G:A	50	100	0.91	0.05646
2:207852470:G:T	50	100	0.99	0.3315
2:207852716:A:G	50	100	0.99	0.3313
2:207853059:T:C	49	98	0.95	0.2409
2:207853725:C:T	50	100	0.99	0.3435
2:207854334:A:G	50	100	0.99	0.3321
2:207855365:G:A	50	100	0.99	0.2427
2:207856334:T:G	50	98	0.98	0.3945
2:207856374:T:C	50	100	1	0.0532
2:207856778:G:A	50	96	0.84	0.01761
2:207857667:C:T	50	98	0.98	0.4802
2:207858170:G:A	50	96	0.91	0.02197
2:207858172:G:A	49	91.8	0.76	0.03286
2:207858512:C:T	50	98	0.98	0.4759
2:207858566:T:C	50	100	1	0.08152
2:207858669:C:T	50	100	0.99	0.01198
2:207858774:C:T	50	100	1	0.0532
2:207858843:C:A	50	100	0.98	0.2663
2:207859055:C:G	50	98	0.98	0.427
2:207859722:T:C	49	100	1	0.02269
2:207860207:A:G	47	97.9	0.95	0.01834
2:207861517:C:T	50	98	0.98	0.4232
2:207861942:G:A	50	100	0.89	0.02215
2:207862694:A:T	50	100	1	0.01089
2:207863265:C:T	50	100	1	0.2741
2:207863914:A:T	50	94	0.96	0.3034
2:207863993:T:C	50	100	0.99	0.3095
2:207864385:A:G	50	100	1	0.01434
2:207864816:C:T	50	100	0.99	0.2202
2:207865340:A:G	50	100	1	0.01325
2:207865378:C:T	50	100	1	0.01434
2:207865380:A:G	50	100	1	0.1044
2:207865517:C:T	50	100	1	0.0354
2:207865663:G:C	50	98	0.97	0.3381
2:207865815:T:A	38	97.4	0.69	0.02905
2:207865817:T:A	41	97.6	0.86	0.02469
2:207865819:T:A	40	97.5	0.93	0.02433
2:207865821:T:A	43	97.7	0.89	0.02451
2:207866002:G:A	50	100	0.99	0.2024
2:207867830:T:A	50	100	0.99	0.2268
2:207867852:T:C	50	100	0.84	0.02015
2:207867925:G:A	50	100	1	0.03032
2:207867978:T:C	50	98	0.97	0.2869
2:207868062:A:T	50	100	0.99	0.01362
2:207868279:T:A	50	100	0.92	0.02342
2:207868560:A:C	50	100	0.99	0.01834
2:207868575:C:T	50	100	0.95	0.01107
2:207869668:C:T	50	100	1	0.01344
2:207869960:T:C	50	100	1	0.02451
2:207870236:T:C	50	100	1	0.0305
2:207870382:C:T	50	100	0.99	0.2231
2:207870513:C:T	50	100	0.99	0.2231
2:207870818:G:A	50	100	0.99	0.345
2:207871469:T:A	50	98	1	0.0354
2:207871597:G:A	50	100	0.87	0.03141
2:207871644:T:C	50	100	1	0.0345
2:207871679:T:G	50	100	1	0.04412
2:207871728:A:C	50	100	0.99	0.01362
2:207871992:G:C	50	100	1	0.2525
2:207872551:G:T	49	100	1	0.3457
2:207872616:T:A	50	100	1	0.01452
2:207872795:C:A	50	100	0.99	0.01362
2:207873254:C:T	50	100	0.92	0.02941
2:207874902:A:G	50	100	1	0.01452
2:207875716:T:C	50	100	0.99	0.01362
2:207875814:A:C	50	100	1	0.01452
2:207876798:G:A	50	100	1	0.01344
2:207877535:C:T	50	100	0.99	0.215
2:207877619:A:T	50	100	0.98	0.2195
2:207878142:T:C	50	100	0.96	0.0354
2:207878581:C:A	50	100	0.98	0.2308
2:207878940:C:G	50	100	0.99	0.2253
2:207879261:A:G	50	100	1	0.04194
2:207879662:T:G	50	100	1	0.04176
2:207879772:C:T	50	100	1	0.01816
2:207879787:A:T	50	100	1	0.04176
2:207879830:T:G	50	100	0.85	0.0285
2:207880256:A:C	50	100	1	0.2035
2:207880486:G:T	50	100	0.96	0.01779
2:207880810:A:C	49	98	1	0.03667
2:207881402:C:T	50	100	0.99	0.3288
2:207881918:C:T	50	100	0.98	0.2357
2:207882321:G:C	50	100	0.93	0.01035
2:207882468:C:T	50	100	0.98	0.04012
2:207882654:G:A	50	100	0.99	0.05065
2:207882835:T:A	50	100	0.98	0.03304
2:207882836:T:A	50	100	0.98	0.04394
2:207883836:G:A	50	100	0.96	0.01779
2:207884036:C:T	50	98	0.88	0.4187
2:207884064:C:T	50	100	0.9	0.03032
2:207884207:T:G	50	100	0.9	0.2335
2:207884283:T:C	50	100	0.93	0.1981
2:207884579:A:T	50	100	1	0.03504
2:207884812:C:T	50	100	1	0.0354
2:207884845:C:G	50	100	0.97	0.4025
2:207885521:G:T	50	100	1	0.01089
2:207885532:A:G	50	100	0.98	0.06245
2:207885989:A:G	50	100	0.98	0.0728
2:207886025:T:C	50	100	0.98	0.3707
2:207886248:C:T	50	100	1	0.02832
2:207886472:T:C	50	100	1	0.02088
2:207887245:T:C	50	100	1	0.01979
2:207887427:A:G	50	100	1	0.02996
2:207887699:A:G	50	100	0.99	0.35
2:207887730:T:C	50	100	0.95	0.01289
2:207888312:C:T	50	100	1	0.03014
2:207888505:T:C	50	100	1	0.03268
2:207888542:G:A	50	100	0.98	0.01507
2:207888543:C:T	50	100	0.99	0.2208
2:207888687:C:G	50	100	1	0.02832
2:207889865:T:G	50	100	1	0.02905
2:207890402:T:G	50	100	1	0.02015
2:207890497:G:T	50	100	1	0.0325
2:207890632:T:A	50	100	0.98	0.3894
2:207891334:T:C	50	100	0.96	0.01307
2:207891461:C:T	50	100	1	0.02723
2:207891529:A:G	50	100	1	0.01344
2:207891628:C:T	50	100	0.99	0.1852
2:207891908:G:A	50	100	0.99	0.2106
2:207891921:G:A	50	100	0.99	0.02324
2:207892020:C:T	50	100	0.99	0.22
2:207892022:C:A	50	100	1	0.03014
2:207892701:G:C	50	100	0.98	0.2663
2:207893134:C:G	50	100	0.99	0.3994
2:207893345:C:G	50	100	0.99	0.2055
2:207893390:C:G	50	100	0.99	0.2344
2:207893455:G:A	50	100	0.99	0.02215
2:207893683:G:C	50	100	0.99	0.2106
2:207894641:G:C	50	100	1	0.2859
2:207894774:C:T	50	100	1	0.02015
2:207894837:G:A	50	100	1	0.02905
2:207895157:G:T	50	100	0.96	0.01489
2:207895225:T:G	50	100	0.98	0.01489
2:207895266:C:T	50	100	1	0.02869
2:207895646:T:C	50	100	1	0.02505
2:207895916:T:C	50	100	0.99	0.4506
2:207896207:C:T	50	100	1	0.4234
2:207896511:G:T	50	100	0.99	0.2213
2:207896938:C:T	50	98	0.96	0.01307
2:207897155:T:C	50	100	0.97	0.01525
2:207897401:A:G	50	100	1	0.03377
2:207897932:T:G	50	100	1	0.01362
2:207898095:T:C	50	100	1	0.02705
2:207898757:G:T	50	100	1	0.01053
2:207899010:T:C	50	100	1	0.05356
2:207899127:C:T	50	100	1	0.03304
2:207899282:T:C	50	100	1	0.02705
2:207900391:T:C	50	100	1	0.01997
2:207900846:C:T	50	100	0.98	0.063
2:207900974:T:C	50	100	1	0.2286
2:207901324:T:C	50	100	1	0.01997
2:207902241:C:T	50	100	0.99	0.1839
2:207902261:T:C	50	100	0.99	0.2057
2:207902827:C:T	50	98	0.89	0.01035
2:207902851:C:T	50	96	0.86	0.05301
2:207902855:C:T	50	96	0.84	0.0532
2:207902921:G:A	50	100	0.79	0.01834
2:207903643:G:T	50	100	1	0.2282
2:207903816:G:A	50	98	0.84	0.06645
2:207903860:C:T	50	100	1	0.02015
2:207903977:A:T	50	100	1	0.01289
2:207904087:G:A	50	100	0.98	0.02124
2:207904619:G:A	50	100	0.99	0.05991
2:207905070:A:G	50	100	1	0.01997
2:207906134:C:T	50	100	1	0.405
2:207906266:T:C	50	100	1	0.02723
2:207906475:C:T	50	100	0.93	0.02197
2:207906541:C:T	50	100	1	0.02723
2:207906564:G:A	50	100	0.92	0.01362
2:207908015:A:G	50	100	1	0.01743
2:207908124:C:T	50	100	1	0.01979
2:207908275:G:A	50	100	0.97	0.01362
2:207908730:C:T	50	100	1	0.06718
2:207908828:C:A	50	100	1	0.2284
2:207909108:A:G	50	100	1	0.02814
2:207909136:C:T	50	100	1	0.4063
2:207909161:G:A	50	100	1	0.0138
2:207909302:A:G	50	100	1	0.02996
2:207909621:C:A	50	100	1	0.4054
2:207910217:C:A	50	100	1	0.431
2:207910709:C:T	50	100	0.95	0.01017
2:207911132:A:G	50	100	1	0.3945
2:207911210:G:A	50	100	0.98	0.04739
2:207911755:G:C	50	100	1	0.01416
2:207912085:C:T	50	100	0.99	0.441
2:207912613:G:A	50	100	1	0.04902
2:207912638:A:G	50	100	0.99	0.2279
2:207912643:A:G	50	100	0.99	0.4412
2:207913435:G:T	50	100	1	0.01416
2:207913743:A:G	50	100	1	0.01743
2:207913963:G:A	50	100	0.96	0.01452
2:207914079:G:A	50	98	0.98	0.1865
2:207914131:T:C	50	100	1	0.02705
2:207914224:C:T	50	100	0.98	0.02687
2:207914493:C:T	50	100	0.98	0.01089
2:207914687:A:G	50	100	1	0.01997
2:207915050:G:C	50	100	0.82	0.01344
2:207915073:C:T	50	100	1	0.02142
2:207915696:C:A	50	98	1	0.01253
2:207915726:T:G	50	100	1	0.01725
2:207916300:A:G	50	100	1	0.01997
2:207916773:T:C	50	98	0.85	0.01398
2:207916946:A:T	50	100	0.99	0.02705
2:207917855:G:T	50	100	1	0.02869
2:207917894:G:T	50	100	0.98	0.3991
2:207917905:T:G	50	98	0.92	0.02887
2:207918100:C:G	50	98	0.88	0.02451
2:207918116:T:G	50	100	0.99	0.02705
2:207918244:C:T	50	100	0.97	0.1868
2:207918323:C:T	50	100	0.98	0.06409
2:207918350:G:A	50	100	0.99	0.04666
2:207918641:A:C	50	100	0.99	0.0138
2:207918779:C:T	50	100	1	0.01997
2:207918895:A:T	50	100	0.98	0.02633
2:207918946:A:C	50	98	0.97	0.02378
2:207919270:C:G	50	100	0.98	0.01053
2:207919712:A:C	50	100	0.98	0.02124
2:207920176:C:G	50	100	0.99	0.061
2:207920896:G:C	50	100	0.98	0.0354
2:207921172:T:C	50	98	0.96	0.2948
2:207921179:G:A	50	100	1	0.02124
2:207921230:G:A	50	100	0.98	0.03558
2:207921342:T:C	50	98	0.97	0.396
2:207923901:A:T	43	86	0.69	0.08969
2:207924028:T:C	50	100	0.98	0.4029
2:207924264:C:T	50	100	1	0.01906
2:207924270:T:C	50	100	0.96	0.05138
2:207924323:G:A	50	100	0.89	0.01307
2:207925116:T:G	50	100	1	0.02142
2:207925147:G:T	49	89.8	0.85	0.1013
2:207925876:G:A	50	100	0.99	0.4072
2:207926054:T:C	50	100	1	0.03014
2:207926233:A:G	50	100	1	0.05138
2:207926901:C:G	50	98	0.87	0.04847
2:207927640:G:A	49	100	0.93	0.0118
2:207927785:G:A	50	100	0.87	0.01289
2:207927895:T:G	50	100	1	0.05174
2:207928012:A:C	50	100	0.99	0.2798
2:207928020:T:G	50	100	0.99	0.4043
2:207928022:A:C	50	100	0.99	0.4043
2:207928178:A:G	50	100	1	0.1794
2:207928497:A:C	50	100	1	0.01725
2:207928609:G:T	50	100	0.99	0.4141
2:207929020:G:A	50	100	1	0.01271
2:207929229:C:T	50	100	0.89	0.02269
2:207930361:C:T	50	100	1	0.03867
2:207930607:A:G	50	100	0.99	0.2326
2:207931354:C:T	50	100	0.99	0.4179
2:207931847:C:T	50	100	0.96	0.02633
2:207932181:T:C	50	100	0.99	0.4136
2:207932913:C:T	50	100	1	0.04666
2:207933226:G:A	50	100	1	0.04666
2:207933230:C:A	50	100	1	0.06373
2:207933284:T:C	50	100	1	0.04666
2:207933394:T:C	50	100	0.98	0.1785
2:207933471:G:A	50	100	0.99	0.08606
2:207933591:G:A	50	100	0.98	0.04702
2:207934108:G:T	50	100	1	0.1794
2:207934722:C:T	50	100	1	0.05955
2:207934869:C:T	50	100	1	0.02015
2:207935339:C:G	50	100	0.99	0.01071
2:207935419:G:A	50	100	0.99	0.01289
2:207935858:T:C	50	100	1	0.07589
2:207936263:C:A	50	100	1	0.04666
2:207936545:T:C	50	100	1	0.05955
2:207937131:C:T	50	100	1	0.04212
2:207937444:C:T	50	100	0.98	0.1841
2:207938559:G:C	50	100	1	0.05156
2:207938824:G:A	50	100	1	0.01307
2:207938836:A:C	50	100	0.99	0.4085
2:207939023:T:C	50	100	1	0.04212
2:207939402:C:T	50	100	1	0.01307
2:207940436:A:G	50	100	1	0.02179
2:207940868:A:G	50	100	0.99	0.2843
2:207942044:T:C	50	100	0.98	0.03068
2:207942216:G:T	50	100	0.99	0.284
2:207942257:C:T	50	100	1	0.01144
2:207942667:G:A	50	100	0.9	0.01525
2:207943120:T:C	50	100	0.99	0.1839
2:207943363:C:G	50	100	0.99	0.1794
2:207943724:C:T	49	100	0.99	0.2867
2:207943846:C:T	47	95.7	1	0.05174
2:207944383:G:A	50	100	1	0.01289
2:207944775:C:T	50	100	0.99	0.1794
2:207944845:C:G	50	100	0.99	0.2836
2:207944983:T:C	50	100	1	0.03849
2:207945607:A:G	50	100	0.98	0.04212
2:207945694:G:A	50	100	0.99	0.1792
2:207945756:C:T	50	100	1	0.02142
2:207946154:T:C	50	100	0.91	0.01017
2:207946373:C:T	50	100	0.99	0.4179
2:207946560:C:T	50	100	0.99	0.1792
2:207947158:T:C	50	100	0.99	0.1794
2:207947496:C:T	50	100	1	0.04666
2:207947503:C:G	50	100	1	0.05156
2:207947654:T:G	50	100	0.99	0.1792
2:207947859:A:G	50	100	1	0.02142
2:207948052:A:G	50	100	1	0.04212
2:207948607:G:A	49	100	1	0.05156
2:207948610:T:C	49	98	0.99	0.35
2:207948733:C:T	50	100	1	0.179
2:207948765:G:A	50	100	0.98	0.01271
2:207948913:G:A	50	100	0.99	0.1805
2:207949321:G:A	50	100	0.99	0.2847
2:207949774:A:T	50	100	0.97	0.0158
2:207951703:G:T	50	100	0.99	0.01144
2:207951861:G:A	50	100	1	0.02088
2:207951878:C:T	50	100	1	0.01344
2:207952478:T:C	50	100	0.99	0.1852
2:207952548:C:T	50	100	0.87	0.01307
2:207953110:T:C	50	100	0.99	0.2827
2:207953169:T:C	50	100	1	0.02088
2:207953560:G:A	50	100	1	0.02088
2:207953984:T:C	50	100	0.99	0.1854
2:207954374:A:C	50	100	1	0.02088
2:207955528:G:A	50	100	0.98	0.4924
2:207955797:A:T	50	100	1	0.01979
2:207956036:G:A	50	100	1	0.01979
2:207956235:G:A	50	100	1	0.02088
2:207956316:A:C	50	100	0.98	0.4606
2:207956429:A:C	50	92	0.94	0.3204
2:207956468:A:G	50	100	0.98	0.4375
2:207956543:A:T	50	100	1	0.01344
2:207956544:A:T	50	100	0.84	0.02124
2:207956556:A:T	50	100	0.98	0.4041
2:207956862:G:C	50	100	1	0.02088
2:207957044:G:A	50	100	1	0.02088
2:207957396:G:T	50	100	0.98	0.4552
2:207957846:A:G	50	100	1	0.02088
2:207957927:G:A	50	100	0.97	0.02306
2:207958007:G:A	50	100	1	0.02088
2:207958200:T:G	50	100	0.96	0.4012
2:207958735:T:C	50	100	0.98	0.02088
2:207958878:T:C	50	100	1	0.02469
2:207959327:T:C	50	94	0.83	0.1044
2:207959973:T:C	50	100	0.76	0.02052
2:207960861:C:T	50	100	0.81	0.02542
2:207961019:C:T	50	100	0.94	0.01852
2:207961701:G:A	50	100	0.96	0.03232
2:207961732:G:C	50	100	0.95	0.4619
2:207962333:T:C	50	100	0.98	0.4383
2:207962399:T:C	50	100	0.98	0.4317
2:207962689:G:A	50	100	0.99	0.01743
2:207963074:G:T	50	100	1	0.03867
2:207963451:C:A	50	100	0.91	0.0118
2:207964176:C:T	50	100	1	0.05592
2:207964660:C:T	50	100	1	0.07262
2:207964803:A:G	50	100	0.98	0.4314
2:207966804:C:T	50	100	1	0.03849
2:207966831:G:A	50	100	0.98	0.4343
2:207966851:A:G	50	100	0.98	0.4277
2:207967375:G:A	50	100	0.97	0.06718
2:207967657:A:G	50	100	1	0.03849
2:207967824:C:G	50	100	0.98	0.425
2:207967860:C:T	50	100	1	0.07208
2:207968519:C:T	50	100	0.84	0.04593
2:207968533:T:C	50	100	0.96	0.3083
2:207968600:G:A	50	100	0.98	0.06754
2:207968765:G:A	50	100	1	0.04339
2:207969247:C:G	50	100	1	0.01362
2:207969503:T:C	50	98	0.96	0.1196
2:207969536:T:C	50	100	0.98	0.09459
2:207969753:C:T	50	100	0.99	0.4172
2:207969767:C:T	50	100	0.91	0.05846
2:207969871:T:C	50	100	1	0.06718
2:207970141:T:C	50	100	1	0.3388
2:207970227:A:C	50	100	1	0.09477
2:207970240:G:A	50	100	0.96	0.01816
2:207970354:A:G	50	100	1	0.06699
2:207970976:G:T	50	100	1	0.4145
2:207971459:A:G	50	100	1	0.03976
2:207971546:A:G	50	100	1	0.01634
2:207972535:C:T	50	100	1	0.01616
2:207972662:A:C	50	100	0.89	0.01107
2:207972975:C:T	50	100	0.96	0.02197
2:207973098:G:A	50	100	1	0.3457
2:207973204:T:A	50	100	1	0.03976
2:207973212:T:C	50	100	1	0.0158
2:207973565:C:G	50	100	0.89	0.01107
2:207973600:G:A	50	100	1	0.0158
2:207973661:C:T	50	100	1	0.4158
2:207973674:G:C	50	100	1	0.03976
2:207973874:C:G	50	100	0.99	0.02778
2:207974014:G:C	50	100	1	0.4532
2:207974071:C:T	50	100	1	0.03976
2:207974433:C:T	50	100	1	0.02269
2:207974596:G:A	50	100	1	0.06663
2:207974708:T:C	50	100	1	0.1316
2:207974797:C:T	50	100	1	0.09532
2:207974872:A:C	50	100	1	0.342
2:207975632:C:T	49	100	1	0.01997
2:207975897:C:T	50	100	1	0.06663
2:207976409:A:G	50	100	1	0.3413
2:207977227:A:T	50	100	1	0.02269
2:207977240:A:G	50	100	1	0.3444
2:207977670:A:G	50	100	1	0.3807
2:207977894:C:G	50	100	1	0.03976
2:207977904:T:C	50	100	0.99	0.3809
2:207978559:C:T	49	100	1	0.03994
2:207979105:C:T	50	100	1	0.4172
2:207979286:G:A	50	100	0.99	0.01434
2:207979499:A:C	50	100	1	0.03994
2:207979530:G:A	50	100	0.98	0.01652
2:207980365:C:T	50	100	1	0.06663
2:207980942:A:G	50	100	1	0.1113
2:207981873:A:G	50	100	1	0.03976
2:207982243:C:T	50	100	1	0.06645
2:207983138:G:A	50	100	1	0.4172
2:207983208:C:T	50	100	1	0.03976
2:207983898:C:G	50	100	1	0.1131
2:207984141:T:C	50	100	1	0.3444
2:207984344:C:A	50	100	1	0.05374
2:207984429:T:C	50	98	0.97	0.1195
2:207984526:G:A	50	100	0.99	0.0158
2:207984537:C:T	50	100	1	0.01598
2:207984601:A:G	50	100	1	0.3444
2:207984783:C:G	50	100	1	0.364
2:207985182:A:C	50	100	1	0.3448
2:207985484:A:T	50	100	0.94	0.04049
2:207985595:G:A	50	96	0.92	0.0581
2:207985627:A:T	50	100	1	0.4708
2:207985763:G:C	50	100	0.99	0.02778
2:207985983:G:A	50	96	0.97	0.287
2:207986024:A:C	50	100	1	0.4708
2:207986257:C:A	50	100	1	0.4708
2:207986333:G:C	50	100	1	0.06663
2:207987019:A:G	50	100	0.96	0.01144
2:207987258:A:C	50	100	0.99	0.4052
2:207987351:C:T	50	100	0.98	0.1008
2:207987398:T:C	50	100	0.99	0.3858
2:207987536:G:C	50	100	0.98	0.065
2:207987665:T:C	50	100	1	0.05338
2:207987774:A:G	50	100	1	0.0158
2:207988053:C:A	50	100	0.98	0.065
2:207988575:T:C	50	100	0.98	0.2872
2:207989674:C:T	50	100	0.83	0.01725
2:207989722:C:T	50	100	1	0.0679
2:207990411:A:G	50	100	1	0.1115
2:207993180:G:C	50	100	0.99	0.07008
2:207993442:G:C	50	100	1	0.01471
2:207995000:C:T	50	100	1	0.09132
2:207995003:G:A	50	100	0.99	0.07099
2:207995169:T:C	50	100	1	0.1111
2:207995192:C:T	50	100	1	0.4176
2:207995922:A:C	50	100	1	0.06808
2:207996077:A:G	49	100	0.92	0.05955
2:207996674:G:A	50	100	0.8	0.02324
2:207997366:C:T	50	100	1	0.3838
2:207997726:T:C	50	100	1	0.3771
2:207998103:C:A	50	100	1	0.06681
2:207998561:G:T	50	100	1	0.3775
2:207998705:T:C	50	100	1	0.06681
2:207999500:A:G	50	100	1	0.4176
2:208000137:T:C	50	100	1	0.04666
2:208002000:G:C	50	100	0.91	0.02197
2:208002280:A:C	50	100	1	0.1327
2:208003094:C:T	50	100	1	0.08606
2:208003095:G:A	50	100	1	0.3722
2:208003304:A:G	50	100	1	0.06826
2:208003755:T:C	50	100	1	0.06808
2:208003812:C:T	50	100	1	0.02106
2:208004056:T:C	50	100	1	0.4926
2:208004258:T:C	50	100	1	0.443
2:208004428:A:G	50	100	0.96	0.01144
2:208004598:G:A	50	100	1	0.06808
2:208004679:A:G	50	98	0.81	0.02378
2:208004713:G:A	50	100	0.97	0.4107
2:208004789:C:T	50	100	1	0.3727
2:208004833:T:G	50	100	0.99	0.02796
2:208004863:C:A	50	100	1	0.06808
2:208004975:G:A	50	100	0.99	0.4279
2:208005037:C:T	50	100	1	0.4414
2:208005254:G:C	50	100	1	0.4049
2:208005293:A:G	50	100	1	0.4236
2:208005827:A:G	50	100	0.99	0.3722
2:208006717:G:A	50	100	0.92	0.0187
2:208007262:C:T	50	100	1	0.06681
2:208008075:C:A	50	100	1	0.07426
2:208008642:C:T	50	100	1	0.06681
2:208008990:T:C	50	100	1	0.06681
2:208009047:T:C	50	100	0.99	0.2026
2:208009484:G:A	50	100	1	0.2907
2:208009859:A:G	50	100	1	0.3776
2:208009970:A:G	50	100	1	0.4472
2:208010631:C:T	50	98	0.94	0.02959
2:208011077:A:C	50	100	1	0.06699
2:208011299:C:T	50	100	1	0.01598
2:208011831:C:T	48	100	1	0.02179
2:208012018:G:A	50	100	1	0.4188
2:208012789:G:A	50	98	0.82	0.01289
2:208013632:T:C	50	100	0.98	0.05174
2:208013905:T:G	50	100	1	0.4463
2:208014367:G:A	50	100	0.99	0.06917
2:208014434:A:G	50	100	0.99	0.06681
2:208014537:G:A	50	98	0.95	0.07244
2:208014824:C:T	50	100	0.99	0.06881
2:208014879:T:C	50	100	0.99	0.06681
2:208015108:C:T	50	100	0.84	0.01997
2:208015445:C:T	50	100	0.93	0.02142
2:208015527:C:T	50	100	1	0.4464
2:208015739:A:G	50	100	0.99	0.3765
2:208016310:T:C	50	100	1	0.0118
2:208016404:G:T	50	100	0.94	0.02596
2:208016605:G:A	50	100	1	0.4461
2:208016668:A:C	45	97.8	0.92	0.06736
2:208017094:G:T	50	100	0.97	0.06699
2:208017860:C:T	50	100	1	0.09386
2:208018154:C:T	50	100	1	0.4461
2:208018328:A:G	50	100	1	0.4199
2:208018500:A:C	50	100	0.98	0.06699
2:208018656:A:C	50	100	1	0.0906
2:208018671:G:A	50	100	0.99	0.3764
2:208020838:G:A	50	100	1	0.08969
2:208020930:A:G	50	100	1	0.136
2:208021482:G:A	50	100	1	0.1338
2:208021712:C:A	50	100	1	0.01598
2:208021949:A:C	50	100	0.99	0.05174
2:208021957:T:C	50	100	0.99	0.05192
2:208022730:G:T	50	100	1	0.3951
2:208022900:G:A	50	100	1	0.1338
2:208023205:G:A	50	100	1	0.4187
2:208023637:A:T	50	100	0.99	0.05174
2:208023914:G:T	50	100	1	0.02614
2:208023945:C:T	50	100	1	0.02596
2:208024160:A:G	50	100	1	0.02596
2:208024518:A:T	50	100	1	0.01289
2:208025325:A:T	50	100	1	0.4158
2:208025462:G:A	50	100	1	0.01471
2:208025490:C:T	50	100	1	0.02633
2:208025649:A:G	49	100	1	0.4873
2:208025658:C:G	50	96	0.92	0.05882
2:208026191:C:T	50	100	0.99	0.09622
2:208026420:C:A	50	100	1	0.09677
2:208026728:C:T	50	98	0.89	0.01924
2:208026754:T:C	50	98	0.94	0.02197
2:208026937:C:T	50	100	1	0.4566
2:208027191:T:C	45	93.3	1	0.4154
2:208027215:A:C	45	93.3	1	0.4139
2:208027216:C:A	45	93.3	1	0.4139
2:208027328:T:A	50	100	1	0.02651
2:208027470:C:T	50	100	1	0.4154
2:208027521:C:G	50	100	1	0.4483
2:208027647:C:T	50	100	1	0.4154
2:208027873:C:G	50	100	1	0.01598
2:208027918:G:A	50	98	0.92	0.01924
2:208027955:C:T	50	100	1	0.02633
2:208028018:G:C	50	100	1	0.4564
2:208028112:G:A	50	100	1	0.4483
2:208028415:C:G	50	100	1	0.4154
2:208028700:G:A	50	100	1	0.4566
2:208028925:T:A	50	100	1	0.09532
2:208029323:G:A	50	100	1	0.09532
2:208029619:T:C	50	100	0.65	0.01852
2:208029714:A:G	50	100	1	0.4564
2:208030081:G:A	50	100	1	0.0118
2:208030209:T:C	50	100	1	0.02633
2:208030236:C:A	50	100	1	0.02596
2:208030704:A:G	50	100	1	0.4488
2:208031907:A:T	50	100	1	0.02596
2:208032574:G:T	50	100	1	0.0915
2:208032774:C:A	50	100	1	0.08987
2:208032875:G:A	50	100	1	0.02596
2:208033368:T:C	50	100	1	0.02596
2:208033470:C:T	50	100	1	0.01507
2:208033556:G:A	50	98	0.99	0.4846
2:208033820:A:T	50	100	0.99	0.4147
2:208034498:C:T	50	100	0.99	0.4247
2:208034537:T:C	50	100	0.99	0.419
2:208034622:G:A	50	100	0.99	0.4252
2:208034753:A:G	50	100	0.98	0.4252
2:208035688:T:C	50	100	1	0.4254
2:208035914:C:T	50	100	1	0.4252
2:208035970:A:C	50	100	1	0.01997
2:208036124:A:G	50	100	1	0.425
2:208036284:C:T	50	98	0.79	0.04938
2:208036470:C:T	50	100	1	0.4337
2:208036498:C:T	50	100	1	0.4241
2:208036525:C:T	50	100	1	0.4203
2:208037090:G:A	50	100	0.99	0.2821
2:208037394:G:C	50	100	1	0.4161
2:208037608:T:G	50	100	1	0.4134
2:208037742:C:T	50	100	1	0.4221
2:208038111:A:G	50	100	1	0.4221
2:208038405:T:A	50	100	1	0.01997
2:208038419:G:A	49	100	1	0.4833
2:208038545:T:A	50	100	1	0.03413
2:208038730:A:C	50	100	1	0.05901
2:208039096:T:C	50	100	1	0.4833
2:208039270:C:T	50	100	0.99	0.09822
2:208039642:T:C	50	100	1	0.01997
2:208040108:A:C	50	100	1	0.03831
2:208040161:A:T	50	100	1	0.01162
2:208040788:T:C	50	100	1	0.03831
2:208040826:G:A	50	100	1	0.03831
2:208041013:A:G	50	100	1	0.01797
2:208041155:C:T	50	98	1	0.4092
2:208041409:A:C	50	100	1	0.03849
2:208041491:A:T	50	98	1	0.362
2:208041550:C:T	50	96	1	0.4637
2:208041563:A:T	49	91.8	0.99	0.4099
2:208041584:A:G	49	98	1	0.04466
2:208041648:A:G	50	98	1	0.4127
2:208041749:G:A	50	98	1	0.4129
2:208041930:T:C	50	98	1	0.4127
2:208041979:G:A	50	100	1	0.01053
2:208042053:A:G	50	98	1	0.4127
2:208042290:C:T	50	98	1	0.4129
2:208042306:C:G	50	98	1	0.4127
2:208042424:T:G	50	100	1	0.04448
2:208042522:C:A	50	98	1	0.4105
2:208042885:T:C	50	98	1	0.4123
2:208042958:C:T	50	100	1	0.1133
2:208043004:C:T	50	98	0.96	0.05864
2:208043176:C:T	50	98	1	0.3842
2:208043454:T:C	50	100	1	0.04448
2:208043651:C:A	50	98	0.99	0.3468
2:208043658:A:T	50	98	0.99	0.3468
2:208043660:G:A	50	98	0.99	0.4114
2:208043958:C:G	50	98	1	0.335
2:208043980:A:G	49	95.9	0.98	0.3854
2:208043985:C:T	50	98	1	0.03849
2:208044067:C:T	50	98	1	0.3399
2:208044069:A:G	50	98	1	0.4646
2:208044144:T:G	50	98	1	0.3856
2:208044230:C:G	50	98	1	0.3856
2:208044275:T:A	50	98	1	0.3856
2:208044317:G:T	50	100	0.99	0.04829
2:208044458:T:C	50	98	1	0.4572
2:208044584:T:C	50	98	1	0.3448
2:208044608:A:G	50	98	1	0.3874
2:208044664:A:C	50	100	1	0.02578
2:208044692:A:G	50	98	1	0.3873
2:208044770:T:A	50	98	1	0.3873
2:208044774:C:A	50	100	1	0.03032
2:208044837:G:T	50	98	1	0.3871
2:208044900:C:T	50	100	1	0.04466
2:208045005:C:T	50	98	1	0.3874
2:208045089:G:C	50	98	1	0.3874
2:208045166:T:A	50	100	1	0.3874
2:208045440:G:A	50	100	1	0.3863
2:208045542:A:G	50	100	1	0.3858
2:208046014:T:C	50	100	1	0.4259
2:208046132:G:A	50	100	1	0.3332
2:208046184:T:C	50	100	0.99	0.3844
2:208046240:T:A	50	98	0.99	0.382
2:208046371:C:T	50	100	0.97	0.0345
2:208046550:G:A	50	100	1	0.3836
2:208046573:C:A	50	100	0.97	0.02306
2:208046639:T:C	50	100	1	0.3878
2:208046669:C:T	50	100	1	0.386
2:208046762:C:G	50	100	0.99	0.1098
2:208046765:G:A	50	100	1	0.388
2:208046775:A:C	50	100	1	0.388
2:208046857:C:T	50	98	0.96	0.07879
2:208047094:T:G	50	100	1	0.3885
2:208047185:T:G	49	100	1	0.4657
2:208047246:C:T	50	100	1	0.3744
2:208047292:A:G	50	100	1	0.4421
2:208047527:A:C	50	100	1	0.02124
2:208048129:C:T	50	100	1	0.01198
2:208048181:G:T	47	97.9	1	0.01198
2:208048354:C:G	50	100	0.98	0.05356
2:208048456:C:T	50	100	1	0.364
2:208048669:A:C	50	100	0.99	0.1098
2:208049008:C:T	50	100	0.98	0.02288
2:208049009:G:A	50	100	0.98	0.01834
2:208050088:C:T	50	100	1	0.3312
2:208050616:T:G	49	95.9	0.95	0.06046
2:208050704:G:A	50	100	1	0.4677
2:208050758:G:T	50	98	1	0.02342
2:208050963:G:A	50	100	1	0.0118
2:208051046:C:T	50	100	1	0.02288
2:208051170:C:T	50	100	1	0.02288
2:208051238:G:C	50	100	1	0.01761
2:208051293:A:G	50	100	1	0.3016
2:208051316:A:C	50	100	1	0.01289
2:208051396:G:A	50	100	0.99	0.04557
2:208051439:T:A	50	100	1	0.02288
2:208051613:A:C	50	100	1	0.02288
2:208051619:C:G	50	100	1	0.02288
2:208051703:G:A	50	100	1	0.466
2:208051718:G:T	50	100	1	0.02124
2:208051810:C:T	50	100	1	0.05901
2:208051829:C:T	50	100	1	0.02124
2:208051919:G:A	50	100	1	0.02124
2:208051956:C:T	50	100	1	0.02415
2:208051970:A:G	50	100	1	0.02124
2:208052074:T:C	50	100	1	0.4428
2:208052153:G:A	50	100	0.99	0.04575
2:208052214:A:G	50	100	1	0.02124
2:208052260:T:C	50	100	1	0.02124
2:208052269:G:A	50	100	0.99	0.02378
2:208052291:T:C	50	100	1	0.05901
2:208052403:G:A	49	100	0.99	0.02124
2:208052567:G:A	50	100	1	0.02415
2:208052597:C:T	50	100	1	0.02124
2:208052799:T:C	50	100	1	0.02124
2:208052910:T:C	50	100	1	0.02124
2:208052982:C:A	50	100	1	0.1064
2:208052991:G:C	50	100	1	0.4185
2:208053097:C:T	50	100	1	0.4188
2:208053275:A:T	50	100	1	0.02124
2:208053323:T:G	50	100	1	0.4659
2:208053500:A:T	50	100	1	0.01434
2:208053619:C:T	50	100	1	0.02142
2:208053861:A:T	50	100	1	0.01053
2:208053917:A:T	50	100	1	0.02124
2:208053924:C:T	50	100	0.98	0.02996
2:208053967:C:T	50	100	1	0.02124
2:208054091:A:G	50	100	1	0.02124
2:208054109:G:A	50	100	1	0.02578
2:208054193:C:T	50	100	1	0.4245
2:208054378:T:C	50	100	0.99	0.04503
2:208054616:G:A	50	100	1	0.4188
2:208054673:T:C	50	100	1	0.02124
2:208054926:A:G	50	100	1	0.4247
2:208054986:T:G	50	100	1	0.02124
2:208055061:A:G	50	100	1	0.02124
2:208055173:C:T	50	100	1	0.02124
2:208055208:C:T	50	100	1	0.02124
2:208055358:T:C	50	100	1	0.0216
2:208055439:T:C	50	100	1	0.4659
2:208055818:A:G	50	100	1	0.02124
2:208055908:T:C	50	100	1	0.02124
2:208056533:T:A	50	100	1	0.437
2:208057181:C:G	50	100	0.98	0.02179
2:208057188:G:T	50	100	1	0.02124
2:208057191:T:G	50	100	1	0.02124
2:208057208:G:A	50	100	0.98	0.02179
2:208057510:G:T	50	100	0.99	0.3174
2:208057660:T:G	50	100	1	0.02124
2:208058325:G:C	50	100	1	0.02124
2:208058360:A:G	50	100	1	0.02124
2:208058685:C:G	50	100	0.94	0.03286
2:208058880:T:C	50	100	1	0.02142
2:208059152:C:G	50	100	1	0.02124
2:208059245:G:A	50	96	0.95	0.05556
2:208059335:C:G	50	100	1	0.02124
2:208059371:C:A	50	100	1	0.02124
2:208059576:T:C	50	100	0.97	0.2182
2:208059629:A:G	50	100	1	0.08243
2:208059833:A:C	50	100	0.85	0.01216
2:208059857:A:G	50	100	1	0.02124
2:208060098:T:C	50	100	0.96	0.02197
2:208060186:A:G	50	100	0.98	0.2315
2:208060207:G:A	50	100	0.98	0.01035
2:208060235:A:G	50	100	1	0.03613
2:208060777:C:A	50	100	0.96	0.01507
2:208060995:T:C	50	100	0.99	0.1247
2:208061801:C:G	50	100	0.85	0.01325
2:208061818:G:A	50	100	1	0.1149
2:208062159:C:A	50	100	1	0.1147
2:208062207:A:C	50	100	0.97	0.03086
2:208062569:C:T	50	100	1	0.1149
2:208062850:G:T	50	100	1	0.1149
2:208062975:G:T	50	100	1	0.1149
2:208062992:C:A	50	100	0.98	0.02723
2:208063168:T:C	50	100	1	0.4572
2:208063808:T:C	50	100	1	0.1151
2:208063922:A:C	50	100	1	0.1567
2:208064178:G:A	50	100	0.94	0.01344
2:208064227:A:G	50	100	0.98	0.1391
2:208064335:G:A	50	98	0.84	0.01743
2:208064336:C:A	50	98	0.84	0.01743
2:208064460:A:G	50	100	1	0.1565
2:208064528:T:C	50	100	1	0.01144
2:208064588:G:C	50	100	1	0.4568
2:208064877:G:A	50	100	0.98	0.2574
2:208064966:G:A	50	100	1	0.1151
2:208065213:A:C	49	100	1	0.1151
2:208065910:C:T	50	100	1	0.1151
2:208066075:G:T	50	100	0.99	0.02378
2:208066105:A:T	50	100	1	0.1151
2:208066134:G:A	50	100	1	0.3224
2:208066264:G:A	50	100	0.98	0.02342
2:208066416:G:A	50	100	0.99	0.02342
2:208066564:C:T	49	95.9	0.98	0.3542
2:208067176:G:T	50	100	1	0.3224
2:208067197:C:T	50	100	1	0.3224
2:208067260:A:G	50	100	1	0.3223
2:208067332:A:G	50	100	1	0.3224
2:208067478:A:G	50	100	0.99	0.3301
2:208067625:C:T	50	100	1	0.1147
2:208067649:T:C	50	98	1	0.3241
2:208068061:G:A	50	100	1	0.01089
2:208068464:T:C	50	100	1	0.3135
2:208068731:C:G	50	100	1	0.4508
2:208068901:C:T	50	100	1	0.4386
2:208069309:C:T	50	100	1	0.08115
2:208069777:A:G	50	100	1	0.08115
2:208069896:T:C	50	100	0.98	0.04212
2:208069994:A:G	50	100	1	0.3121
2:208070052:C:T	50	100	1	0.1249
2:208070149:T:C	50	100	1	0.01107
2:208070248:A:G	50	100	1	0.437
2:208070303:A:G	50	100	1	0.3119
2:208070344:C:G	50	100	1	0.1138
2:208070359:C:T	50	100	1	0.4372
2:208070517:C:A	50	100	1	0.01107
2:208070679:G:C	50	100	1	0.1311
2:208070872:C:A	50	100	1	0.1138
2:208070911:C:T	50	100	1	0.1249
2:208071023:G:T	50	96	0.96	0.1781
2:208071113:C:A	50	100	1	0.1238
2:208071499:C:T	50	98	1	0.1126
2:208071779:T:C	50	100	1	0.1198
2:208072053:A:C	50	100	1	0.01107
2:208073496:T:G	49	100	1	0.3161
2:208073612:T:A	50	100	0.98	0.0138
2:208073624:G:A	50	96	0.96	0.05592
2:208073663:C:T	50	100	1	0.3179
2:208073754:C:T	50	100	1	0.02142
2:208074142:G:T	50	100	1	0.3163
2:208074243:T:C	50	100	1	0.3163
2:208074659:A:T	50	100	1	0.08097
2:208074769:A:G	50	100	1	0.3164
2:208074779:T:C	50	100	0.99	0.02923
2:208074828:T:C	50	100	1	0.3163
2:208074957:C:T	50	100	1	0.08097
2:208075067:T:C	50	100	1	0.3163
2:208075104:G:A	50	100	1	0.0167
2:208075133:T:A	50	100	0.99	0.1358
2:208075213:C:G	50	100	1	0.3161
2:208075941:G:A	50	100	1	0.3157
2:208076031:C:T	50	100	0.99	0.3155
2:208076035:C:T	50	100	0.99	0.3155
2:208076072:A:G	50	100	0.99	0.03413
2:208076076:T:A	50	100	0.99	0.03105
2:208076261:C:G	50	100	1	0.3054
2:208076280:C:T	50	100	1	0.3154
2:208076825:G:A	50	100	0.98	0.1344
2:208076847:C:T	50	100	0.99	0.1227
2:208077000:A:C	50	100	0.97	0.1443
2:208077161:G:A	50	100	1	0.3139
2:208077190:T:G	50	100	1	0.01561
2:208077241:G:A	50	100	1	0.3126
2:208077285:A:T	50	100	0.99	0.08243
2:208078027:G:A	50	100	0.99	0.1224
2:208078226:C:T	50	100	0.99	0.1225
2:208078256:A:G	50	100	0.98	0.1436
2:208078278:T:C	50	90	0.96	0.4277
2:208078586:A:T	50	100	1	0.01144
2:208078759:G:A	50	100	0.99	0.08243
2:208078815:T:C	50	100	1	0.01943
2:208078986:C:A	50	100	1	0.01943
2:208079033:T:A	50	100	1	0.01943
2:208079046:A:G	50	100	0.99	0.0236
2:208079133:T:A	50	100	1	0.01943
2:208079991:A:G	50	100	1	0.01616
2:208080008:C:T	50	100	1	0.01616
2:208080079:A:G	50	100	1	0.01616
2:208080247:A:G	50	100	1	0.01634
2:208080356:A:T	50	100	1	0.01616
2:208080518:C:T	50	100	1	0.0167
2:208080651:C:T	50	100	1	0.01235
2:208080773:G:A	50	100	1	0.01616
2:208080915:T:C	50	100	0.99	0.148
2:208081027:T:C	50	100	0.99	0.1498
2:208081062:C:T	50	100	1	0.01616
2:208081148:T:G	50	100	1	0.01616
2:208081193:A:C	50	100	1	0.01616
2:208081222:A:G	50	100	0.98	0.03994
2:208081308:G:A	50	100	1	0.01616
2:208081333:G:T	50	100	0.99	0.15
2:208081444:G:A	50	100	1	0.1271
2:208081511:A:T	50	100	1	0.01616
2:208081659:G:A	50	100	1	0.1229
2:208081682:T:C	50	98	0.99	0.03794
2:208082048:G:T	50	100	0.91	0.02487
2:208082269:G:A	50	98	0.94	0.1463
2:208082276:T:C	50	100	0.99	0.1271
2:208082277:G:A	50	100	0.98	0.1271
2:208082457:A:G	50	100	1	0.01561
2:208083199:T:C	50	100	1	0.01561
2:208083341:C:A	50	100	1	0.01162
2:208083622:G:T	50	100	1	0.01561
2:208084220:T:C	50	100	0.99	0.3135
2:208084722:G:C	50	100	0.96	0.01561
2:208084753:C:T	50	100	1	0.01543
2:208084810:C:T	50	100	1	0.1215
2:208084830:G:A	50	100	1	0.01543
2:208084943:C:T	46	82.6	0.8	0.1324
2:208084945:C:T	44	84.1	0.84	0.1037
2:208084947:C:T	44	75	0.85	0.155
2:208084949:C:T	47	76.6	0.89	0.2155
2:208084951:C:T	47	80.9	0.91	0.1723
2:208084953:C:T	47	83	0.87	0.1703
2:208084955:C:T	46	89.1	0.88	0.1407
2:208084957:C:T	47	91.5	0.91	0.1202
2:208084959:C:T	46	91.3	0.9	0.1066
2:208085017:C:G	49	100	0.99	0.1215
2:208085594:G:A	50	100	0.99	0.1275
2:208085872:T:G	50	100	0.98	0.132
2:208085980:T:A	50	100	0.68	0.03649
2:208086252:C:T	50	100	0.9	0.02397
2:208086326:T:C	50	100	1	0.01507
2:208086648:A:G	50	100	1	0.01144
2:208086989:G:A	50	98	0.92	0.108
2:208087001:G:A	50	100	0.98	0.08261
2:208087465:C:T	50	100	1	0.01144
2:208087834:C:T	49	100	0.98	0.02596
2:208088058:A:G	50	96	0.96	0.348
2:208088483:C:T	50	100	0.93	0.06718
2:208088592:C:G	50	100	0.99	0.4506
2:208088737:A:G	50	100	0.97	0.01598
2:208089234:T:C	50	98	0.98	0.337
2:208089331:G:C	50	100	0.98	0.3371
2:208089385:C:A	50	100	0.97	0.01616
2:208089517:G:A	50	100	0.96	0.1088
2:208089755:A:G	50	100	0.95	0.1193
2:208089789:G:C	50	100	0.99	0.4495
2:208090067:G:A	50	100	0.94	0.03758
2:208090290:C:T	50	100	0.96	0.02778
2:208090613:G:A	50	100	0.97	0.01598
2:208090702:C:T	50	98	0.94	0.02215
2:208090824:A:T	50	100	0.94	0.1146
2:208091316:C:A	50	100	0.96	0.01779
2:208091481:C:T	50	100	0.96	0.2155
2:208091699:G:T	50	100	0.94	0.1881
2:208092124:A:G	50	100	0.97	0.09913
2:208092479:A:G	50	100	0.98	0.02596
2:208092874:A:G	50	100	1	0.01144
2:208093026:A:G	50	98	0.97	0.4001
2:208093060:C:T	50	100	0.98	0.02596
2:208093938:G:A	49	93.9	0.88	0.03903
2:208094087:T:G	47	95.7	0.82	0.02433
2:208094109:A:G	47	91.5	0.84	0.2633
2:208094235:G:A	50	96	0.82	0.04194
2:208094276:T:G	49	81.6	0.81	0.3671
2:208094296:A:G	50	88	0.86	0.118
2:208094306:T:C	50	86	0.84	0.4276
2:208094312:G:C	50	100	0.85	0.01816
2:208094945:G:T	50	100	0.95	0.3355
2:208095467:T:A	50	100	0.94	0.1984
2:208095807:T:G	50	98	0.95	0.3161
2:208095832:A:G	50	100	0.98	0.05664
2:208096055:T:G	50	100	0.95	0.1035
2:208096160:G:C	50	100	0.98	0.0325
2:208096304:C:T	50	96	0.95	0.1852
2:208096434:T:C	50	96	0.96	0.2188
2:208096453:T:C	50	100	0.97	0.1456
2:208096700:C:A	50	100	0.97	0.1398
2:208096856:C:T	49	100	0.97	0.1458
2:208097206:A:G	50	100	0.97	0.02578
2:208097281:A:G	50	100	0.96	0.02796
2:208097346:T:A	50	98	0.97	0.2605
2:208098019:A:G	50	98	0.88	0.03232
2:208098037:G:A	50	100	0.98	0.02433
2:208098079:T:C	50	100	0.98	0.03322
2:208098087:C:T	50	100	0.97	0.0256
2:208098160:A:G	50	100	0.98	0.03322
2:208098272:G:A	50	100	0.98	0.4735
2:208098309:C:A	50	100	0.98	0.1449
2:208098431:G:A	50	98	0.79	0.01325
2:208098483:C:T	50	98	0.97	0.1619
2:208098714:G:A	50	100	0.99	0.476
2:208099003:A:G	50	100	0.98	0.01888
2:208099006:C:T	50	98	0.99	0.285
2:208099032:C:T	50	100	0.98	0.03304
2:208099062:C:A	49	100	0.99	0.142
2:208099197:G:A	50	100	0.99	0.05664
2:208099379:G:C	50	100	0.96	0.03304
2:208099456:G:A	50	100	0.98	0.459
2:208099507:A:G	50	100	0.98	0.1692
2:208099516:T:C	50	100	0.98	0.1748
2:208099563:C:T	50	100	0.97	0.05102
2:208099566:G:C	50	100	0.97	0.05102
2:208099573:T:G	50	100	0.96	0.1058
2:208099587:T:C	50	100	0.94	0.04303
2:208099714:G:A	50	98	0.99	0.4368
2:208099721:G:A	50	100	0.99	0.2874
2:208099777:C:T	50	100	0.94	0.01652
2:208099802:T:C	50	100	0.99	0.1999
2:208099822:T:C	50	100	0.99	0.1986
2:208099957:C:T	50	100	0.94	0.01634
2:208100001:A:G	50	100	1	0.02869
2:208100235:G:A	50	98	0.98	0.1984
2:208100318:G:A	50	100	0.94	0.03159
2:208100399:T:C	50	100	0.98	0.2796
2:208100441:C:T	50	100	0.99	0.1983
2:208100442:A:G	50	100	0.98	0.3166
2:208100631:C:T	50	100	0.98	0.309
2:208100896:A:T	48	97.9	0.99	0.1986
2:208100914:T:C	47	93.6	0.98	0.2889
2:208100921:G:T	40	97.5	0.93	0.1961
2:208100955:G:T	35	77.1	0.83	0.1218
2:208100969:C:T	41	92.7	0.98	0.2894
2:208101069:A:G	50	100	0.98	0.1977
2:208101233:T:A	50	100	0.99	0.1988
2:208101302:A:G	50	100	0.95	0.03813
2:208101434:G:A	50	98	0.98	0.455
2:208101507:C:T	50	100	0.96	0.01271
2:208101603:G:A	50	98	0.99	0.4633
2:208101634:C:T	50	96	0.98	0.4533
2:208101695:G:A	50	100	0.98	0.1639
2:208101804:G:A	50	98	0.98	0.4542
2:208101885:T:C	50	98	0.95	0.3987
2:208101942:T:A	50	94	0.95	0.4719
2:208102238:T:A	50	98	0.86	0.01797
2:208102363:C:T	50	100	0.95	0.1004
2:208102484:G:T	50	98	0.98	0.1988
2:208102505:G:C	50	98	0.97	0.05846
2:208102550:C:T	50	98	0.99	0.1423
2:208102682:T:C	50	100	0.99	0.03885
2:208102765:T:C	50	100	0.93	0.02342
2:208102873:T:C	50	100	0.97	0.114
2:208102892:G:T	50	100	1	0.2409
2:208103010:T:C	50	98	1	0.1981
2:208103069:C:T	50	100	1	0.1752
2:208103243:T:C	50	100	1	0.1988
2:208103326:G:A	49	100	0.98	0.12
2:208103595:C:T	50	100	1	0.2302
2:208103884:C:A	50	100	1	0.02887
2:208103890:G:C	50	100	1	0.3865
2:208104026:T:G	50	100	1	0.1752
2:208104066:A:G	50	100	1	0.2384
2:208104097:T:C	50	100	1	0.02342
2:208104173:G:A	50	100	1	0.2382
2:208104241:T:G	50	98	0.94	0.03395
2:208104380:G:A	50	100	1	0.2378
2:208104701:G:C	50	100	0.96	0.01961
2:208104728:T:C	50	100	1	0.1748
2:208104733:G:C	50	100	0.97	0.01906
2:208104782:T:C	50	100	0.99	0.02905
2:208104819:T:C	50	100	1	0.238
2:208105105:T:C	50	100	1	0.02342
2:208105141:A:G	50	100	1	0.2378
2:208105469:A:G	50	100	1	0.02342
2:208105884:T:G	50	100	1	0.2378
2:208106061:A:G	50	100	1	0.02378
2:208106078:G:T	50	98	1	0.3952
2:208106283:G:A	50	98	1	0.4143
2:208106296:C:A	50	100	0.98	0.02941
2:208106424:G:C	50	98	1	0.3954
2:208106581:G:A	50	100	0.93	0.05483
2:208106911:G:T	50	100	0.99	0.0443
2:208106921:T:C	50	98	1	0.2001
2:208107151:C:T	50	98	1	0.1999
2:208107159:G:A	50	100	1	0.1171
2:208107240:T:G	50	100	1	0.02378
2:208107425:C:T	50	100	0.99	0.1774
2:208107507:G:A	50	100	0.91	0.03159
2:208107839:T:C	50	100	1	0.1171
2:208108038:C:A	49	98	0.99	0.4005
2:208108061:C:G	50	100	1	0.02397
2:208108066:C:G	50	96	0.98	0.1796
2:208108163:A:G	50	98	1	0.4003
2:208108196:A:G	50	98	0.99	0.154
2:208108220:C:T	50	98	1	0.4001
2:208108287:A:G	50	100	1	0.1171
2:208108350:G:A	50	98	1	0.4001
2:208108450:C:T	50	100	1	0.01543
2:208108528:C:T	50	98	1	0.3765
2:208108599:A:G	50	100	1	0.1171
2:208108663:A:G	50	100	0.99	0.1171
2:208108727:A:G	50	98	0.99	0.1173
2:208108741:G:A	50	100	1	0.02415
2:208108820:C:T	50	100	1	0.02433
2:208109002:T:G	50	100	1	0.02415
2:208109085:A:G	50	100	1	0.02415
2:208109147:C:T	50	100	1	0.03577
2:208109237:T:C	50	100	0.99	0.1173
2:208109326:G:A	50	100	1	0.02415
2:208109336:C:T	50	98	1	0.02415
2:208109378:A:G	50	100	0.9	0.02415
2:208109401:C:T	50	100	1	0.4152
2:208109454:A:G	50	100	1	0.02415
2:208109480:T:G	50	98	1	0.4011
2:208109494:C:T	50	100	1	0.02415
2:208109530:T:G	50	100	1	0.02415
2:208109569:C:G	50	100	1	0.3765
2:208109633:G:C	50	100	1	0.02415
2:208109687:C:T	50	100	0.99	0.2988
2:208109902:C:A	49	100	0.99	0.1776
2:208109948:C:T	50	100	1	0.02433
2:208110023:T:G	50	100	1	0.4009
2:208110107:T:C	50	100	0.99	0.1452
2:208110130:A:G	50	100	1	0.02433
2:208110158:G:A	50	100	1	0.02433
2:208110195:A:G	50	100	1	0.3938
2:208110213:C:G	50	100	1	0.3765
2:208110241:G:T	50	100	1	0.03522
2:208110242:C:T	50	100	1	0.03595
2:208110292:C:A	50	100	1	0.02415
2:208110293:G:A	50	100	1	0.02415
2:208110378:A:G	50	100	1	0.02415
2:208110421:G:A	50	100	1	0.415
2:208110484:G:A	50	100	1	0.4813
2:208110631:A:G	50	100	1	0.4005
2:208110674:C:T	50	100	1	0.415
2:208110686:C:T	50	100	1	0.02397
2:208110714:A:G	50	100	1	0.02397
2:208110749:T:C	50	100	1	0.02415
2:208110927:G:T	50	100	0.97	0.02433
2:208110928:C:T	50	100	1	0.02415
2:208110938:T:C	50	100	1	0.4007
2:208111015:C:G	50	100	1	0.02415
2:208111046:C:G	50	100	1	0.4795
2:208111076:G:A	50	100	0.99	0.1779
2:208111095:G:A	49	100	1	0.02415
2:208111146:A:C	50	100	1	0.0158
2:208111214:T:A	50	100	1	0.02415
2:208111240:C:T	50	100	1	0.02415
2:208111273:A:G	50	100	1	0.02415
2:208111376:C:A	49	95.9	0.79	0.05447
2:208111378:A:C	50	86	0.8	0.3711
2:208111380:A:C	50	96	0.81	0.07262
2:208111583:C:A	50	100	0.86	0.02415
2:208111639:G:A	50	100	1	0.02415
2:208111684:T:C	50	100	1	0.118
2:208111709:T:C	50	100	1	0.02415
2:208111788:A:G	50	100	1	0.02415
2:208111840:G:A	50	100	0.96	0.03214
2:208111938:A:G	50	100	1	0.01543
2:208112119:C:T	50	98	1	0.3853
2:208112121:C:G	50	98	0.99	0.01688
2:208112143:A:G	50	100	0.99	0.2467
2:208112231:A:C	50	96	0.99	0.4139
2:208112245:C:A	50	94	0.99	0.4288
2:208112248:G:C	49	95.9	0.99	0.429
2:208112251:T:C	49	95.9	0.99	0.429
2:208112337:C:A	49	100	0.98	0.1696
2:208112388:C:T	50	98	0.96	0.2119
2:208112411:A:G	50	98	0.98	0.2121
2:208112437:C:T	50	98	1	0.2803
2:208112447:G:C	50	100	1	0.05973
2:208112599:A:G	50	100	0.98	0.2977
2:208112638:C:A	50	98	0.99	0.26
2:208112664:A:G	50	100	0.98	0.2921
2:208112678:A:G	50	98	0.98	0.3014
2:208112755:C:T	49	100	1	0.0158
2:208112790:A:T	50	100	1	0.1249
2:208113073:G:T	50	100	1	0.2037
2:208113079:A:G	50	100	0.97	0.01961
2:208113236:C:T	50	100	0.99	0.09023
2:208113588:T:G	50	100	1	0.1374
2:208113745:G:A	50	100	1	0.262
2:208113760:G:C	50	100	1	0.1374
2:208113830:G:C	50	100	1	0.1376
2:208113901:C:T	50	100	1	0.1999
2:208113953:C:T	50	100	1	0.1999
2:208114118:C:A	50	100	0.99	0.03522
2:208114213:G:A	50	100	0.98	0.2328
2:208114396:A:G	50	100	1	0.4857
2:208114459:C:G	50	100	0.98	0.03522
2:208114804:G:A	50	100	1	0.4165
2:208114827:A:G	50	100	1	0.1374
2:208114835:G:A	50	100	0.99	0.4158
2:208114843:G:A	50	100	1	0.01525
2:208114963:C:T	50	100	0.98	0.2556
2:208115074:C:T	50	100	0.99	0.1859
2:208115704:C:T	50	100	1	0.03413
2:208116127:G:A	50	100	1	0.0915
2:208116158:A:G	50	100	1	0.1373
2:208116342:G:A	50	100	1	0.2614
2:208116387:C:T	50	100	0.99	0.06173
2:208117121:G:A	50	100	1	0.03558
2:208117276:C:T	50	100	0.67	0.0187
2:208117352:A:G	50	100	1	0.1785
2:208117547:C:T	50	100	1	0.04248
2:208118242:C:T	50	100	0.99	0.05955
2:208118521:C:T	50	100	1	0.0276
2:208118610:G:A	50	100	0.99	0.05937
2:208118633:C:T	50	100	0.99	0.09023
2:208118814:T:A	50	100	1	0.4833
2:208118977:C:T	50	100	0.82	0.01344
2:208119478:C:G	50	100	0.99	0.09114
2:208119593:C:T	50	100	1	0.03558
2:208119983:G:T	50	100	1	0.04194
2:208120389:G:T	50	100	1	0.02651
2:208120402:C:T	50	100	0.99	0.3081
2:208120703:T:C	50	100	0.98	0.2551
2:208120747:T:C	50	100	0.98	0.2618
2:208121096:C:T	50	100	0.87	0.0158
2:208121117:C:G	50	100	0.99	0.03268
2:208121161:C:T	50	100	0.99	0.03268
2:208121179:A:G	50	100	0.99	0.4835
2:208121325:G:A	50	100	1	0.4837
2:208121661:A:G	50	100	1	0.1374
2:208121913:T:C	50	100	1	0.1765
2:208122114:C:A	50	100	1	0.09132
2:208122115:A:G	50	100	0.99	0.3682
2:208122211:A:G	50	100	1	0.3785
2:208122725:T:A	50	100	0.99	0.3731
2:208122884:A:G	50	100	1	0.1373
2:208123343:A:T	50	100	1	0.02614
2:208123707:A:T	50	100	0.97	0.01616
2:208123795:C:T	50	100	1	0.1961
2:208124196:G:C	50	100	0.69	0.02233
2:208124313:A:G	50	98	0.99	0.4129
2:208124445:G:C	50	100	1	0.04194
2:208124828:T:C	50	100	0.99	0.1091
2:208124857:G:A	50	100	1	0.1963
2:208124868:A:G	50	100	0.94	0.01797
2:208124984:G:A	50	98	0.99	0.3597
2:208125189:A:T	50	98	0.99	0.3568
2:208125454:G:C	50	100	1	0.01071
2:208125621:C:T	50	100	1	0.2538
2:208125760:T:A	50	100	0.85	0.02814
2:208126404:C:T	50	98	0.99	0.1289
2:208126763:A:G	50	100	0.99	0.1972
2:208127133:A:G	50	100	0.96	0.02179
2:208127188:C:G	50	100	0.99	0.2551
2:208127208:C:T	50	100	0.99	0.2538
2:208127410:G:A	50	100	0.97	0.0354
2:208127486:G:T	50	100	0.99	0.2585
2:208127501:A:C	50	100	1	0.01725
2:208127612:G:T	50	100	0.99	0.02996
2:208127650:T:C	50	98	0.98	0.4254
2:208127829:G:A	50	98	0.98	0.1287
2:208127913:A:G	50	100	1	0.01725
2:208128047:G:A	50	96	0.98	0.08261
2:208128137:T:C	50	100	0.99	0.01979
2:208128567:T:G	50	100	1	0.01725
2:208128811:A:G	50	100	0.99	0.02996
2:208129106:A:G	50	98	0.99	0.2718
2:208129224:T:C	50	100	1	0.01362
2:208129250:G:A	50	100	0.9	0.01362
2:208129321:T:G	50	100	0.95	0.1883
2:208129973:C:T	50	98	0.99	0.3419
2:208130125:T:C	50	98	0.99	0.4003
2:208130203:C:A	50	98	1	0.3927
2:208130374:C:T	50	98	0.98	0.461
2:208130385:T:C	50	98	0.98	0.2505
2:208130702:G:C	50	98	1	0.1471
2:208130886:A:T	50	98	0.99	0.4212
2:208131490:G:A	50	100	0.99	0.1578
2:208131512:T:C	50	98	0.99	0.2963
2:208131523:A:G	50	100	0.99	0.01452
2:208131539:T:C	50	98	0.99	0.3106
2:208131716:T:C	50	100	0.99	0.0285
2:208131953:G:A	50	96	0.99	0.3564
2:208132037:G:A	50	98	0.99	0.2963
2:208132219:G:T	50	98	0.99	0.2963
2:208132260:C:T	50	96	0.99	0.2965
2:208132360:C:T	50	100	0.97	0.1634
2:208132403:T:C	50	94	0.99	0.2961
2:208132440:C:T	50	98	0.99	0.2961
2:208132689:A:G	50	98	0.99	0.3027
2:208132708:C:T	50	100	0.78	0.01035
2:208132848:C:T	50	100	0.78	0.0118
2:208132895:T:C	50	98	0.98	0.2046
2:208133049:A:G	50	98	0.99	0.2963
2:208133430:C:A	50	100	0.99	0.2952
2:208133617:G:C	50	100	0.99	0.2865
2:208133717:T:C	50	100	0.99	0.2927
2:208133826:C:G	48	100	0.98	0.02306
2:208133961:T:C	50	100	0.99	0.2919
2:208133990:A:G	50	100	0.99	0.2921
2:208134056:G:C	50	100	1	0.2903
2:208134232:G:A	50	100	0.99	0.2919
2:208134357:T:G	49	100	1	0.368
2:208134556:G:A	50	94	0.84	0.0532
2:208134883:A:T	50	100	1	0.3649
2:208135167:C:T	50	100	1	0.368
2:208135238:C:T	50	100	1	0.02269
2:208135420:G:A	50	100	1	0.376
2:208135446:G:T	50	100	1	0.3765
2:208135689:G:A	50	100	1	0.3152
2:208135827:T:C	50	100	1	0.04267
2:208135849:T:C	50	100	1	0.368
2:208135862:G:C	50	100	1	0.3152
2:208136014:C:A	50	100	1	0.3152
2:208136211:C:T	50	100	1	0.01271
2:208136716:A:G	50	100	1	0.3649
2:208136776:G:A	50	100	1	0.02342
2:208136975:G:C	50	100	1	0.3012
2:208137312:C:T	50	100	1	0.2885
2:208137336:G:A	50	100	0.98	0.1362
2:208137387:T:A	50	100	0.98	0.1748
2:208137607:T:C	50	98	1	0.354
2:208137683:C:G	50	100	1	0.3152
2:208137769:C:T	50	100	1	0.2433
2:208137957:A:G	50	98	1	0.3533
2:208138624:A:T	50	100	1	0.3533
2:208138839:C:T	50	100	1	0.3012
2:208139462:G:A	50	100	1	0.3675
2:208139754:C:T	50	100	0.96	0.0236
2:208139824:C:T	50	98	1	0.3598
2:208139872:G:A	50	98	1	0.297
2:208139908:C:T	49	98	1	0.3602
2:208139985:C:T	50	100	0.92	0.01797
2:208140157:A:T	49	75.5	0.97	0.1926
2:208140158:A:T	49	98	0.98	0.3649
2:208140159:A:T	50	100	0.99	0.2963
2:208140861:G:A	50	98	0.99	0.1431
2:208141347:C:T	50	100	1	0.2781
2:208141557:G:C	50	100	0.9	0.02015
2:208141638:A:C	49	75.5	0.61	0.06881
2:208142001:C:T	50	100	0.98	0.01307
2:208142031:A:C	50	100	0.94	0.03831
2:208142303:T:A	50	100	1	0.2427
2:208142835:T:G	50	100	0.98	0.3706
2:208143062:A:G	50	100	0.98	0.3237
2:208143069:A:G	50	100	0.99	0.3052
2:208143729:C:T	50	100	0.98	0.3286
2:208143740:C:G	50	100	0.98	0.3284
2:208143797:C:T	50	100	0.98	0.3286
2:208143881:A:G	50	100	0.98	0.3286
2:208144082:G:C	50	100	0.98	0.2088
2:208144094:C:G	50	100	0.98	0.03722
2:208144383:G:A	50	100	0.99	0.3288
2:208144528:T:C	50	100	0.97	0.07171
2:208144582:A:G	50	100	0.99	0.03722
2:208144652:A:G	50	100	0.95	0.01797
2:208144707:C:T	50	100	1	0.01053
2:208145192:C:T	50	100	0.99	0.2418
2:208145256:C:G	50	98	0.86	0.02088
2:208145283:A:G	50	100	0.99	0.3618
2:208145420:G:A	50	100	0.99	0.3057
2:208145506:T:C	50	100	0.98	0.2462
2:208145545:T:C	50	100	0.98	0.1363
2:208145834:A:G	50	96	0.98	0.3891
2:208146099:A:T	50	98	0.85	0.02578
2:208146100:C:T	50	98	0.85	0.02578
2:208146101:C:T	50	98	0.85	0.02578
2:208146148:G:T	50	100	0.99	0.02451
2:208146167:G:A	50	100	0.98	0.2164
2:208146290:G:T	50	100	0.98	0.1434
2:208146403:T:C	50	100	0.98	0.4141
2:208146798:T:G	50	98	0.99	0.1647
2:208146854:T:C	50	100	0.98	0.3956
2:208147143:T:G	50	100	0.98	0.4395
2:208147643:A:G	50	100	0.99	0.5
2:208147744:A:C	50	100	0.92	0.01725
2:208147772:G:T	50	100	0.98	0.06609
2:208147974:T:C	50	100	0.98	0.3531
2:208148454:A:T	50	96	0.94	0.07081
2:208148677:T:C	50	100	1	0.5
2:208148795:T:A	50	100	1	0.4998
2:208148862:A:G	50	100	0.99	0.1592
2:208149019:T:C	50	100	0.99	0.07698
2:208149347:T:C	50	100	0.99	0.2202
2:208149511:A:T	50	100	0.98	0.06245
2:208149711:G:T	50	100	1	0.4435
2:208149715:C:T	50	100	0.99	0.3805
2:208149846:T:C	50	100	1	0.05683
2:208150087:A:T	50	98	0.73	0.01598
2:208150179:A:G	50	100	1	0.03704
2:208150507:A:T	50	100	1	0.05683
2:208150663:T:C	50	100	1	0.4435
2:208150721:G:C	50	100	1	0.05592
2:208150775:G:A	50	100	1	0.4996
2:208150777:G:T	50	100	0.99	0.3805
2:208150804:C:A	50	100	1	0.03704
2:208150863:A:G	50	100	1	0.05683
2:208150885:G:A	50	100	0.99	0.01616
2:208151087:C:T	50	100	0.98	0.02451
2:208151127:T:C	50	100	1	0.2175
2:208151163:T:C	50	100	1	0.05683
2:208151252:C:T	50	100	0.98	0.06264
2:208151268:G:T	50	100	0.99	0.4995
2:208151296:A:G	50	100	1	0.05683
2:208151530:A:G	50	100	0.99	0.1351
2:208151650:T:C	50	100	0.98	0.1592
2:208151694:A:G	50	100	0.98	0.1592
2:208151826:G:A	50	100	1	0.05683
2:208151879:C:A	50	100	0.97	0.08206
2:208152056:C:T	50	98	1	0.06409
2:208152066:A:G	50	100	0.99	0.2173
2:208152127:C:A	50	100	0.99	0.4443
2:208152238:T:C	50	100	1	0.4434
2:208152431:A:G	50	100	1	0.03704
2:208152672:C:A	50	100	0.98	0.01017
2:208153232:G:A	50	100	1	0.03704
2:208153235:C:T	50	100	1	0.4434
2:208153272:T:A	50	100	0.98	0.1603
2:208153584:A:G	50	100	0.98	0.02451
2:208153735:G:T	50	100	1	0.05701
2:208154001:A:T	50	100	1	0.05701
2:208154240:T:C	50	100	1	0.05737
2:208154385:C:G	50	100	1	0.05737
2:208154469:T:A	50	100	1	0.03704
2:208154497:C:T	50	100	1	0.05737
2:208154602:A:G	50	100	1	0.02052
2:208154641:A:G	50	100	1	0.05737
2:208154734:C:T	50	100	1	0.05737
2:208154764:C:A	50	100	0.99	0.05737
2:208155069:A:C	50	100	1	0.3724
2:208155144:T:C	50	100	0.98	0.05773
2:208155179:C:T	50	100	0.98	0.05773
2:208155193:G:A	50	100	0.98	0.05773
2:208155212:T:C	50	100	0.98	0.05773
2:208155236:G:A	50	100	1	0.0207
2:208155262:T:C	50	100	0.98	0.05773
2:208155429:T:C	50	100	1	0.01289
2:208155457:A:G	50	100	1	0.3724
2:208155672:T:G	50	100	0.98	0.05773
2:208155786:C:T	50	100	0.98	0.05773
2:208155874:G:T	50	100	0.98	0.05773
2:208155987:G:A	50	100	1	0.3535
2:208156054:G:A	50	100	0.98	0.05792
2:208156097:G:C	50	100	0.98	0.05773
2:208156112:A:T	50	98	0.98	0.05773
2:208156141:T:C	50	100	0.98	0.2102
2:208156163:T:C	50	98	0.98	0.05773
2:208156202:G:A	50	100	0.97	0.07916
2:208156208:T:C	50	100	0.98	0.05773
2:208156390:A:G	50	100	0.98	0.02487
2:208156417:A:G	50	100	0.98	0.05755
2:208156481:C:G	48	100	0.98	0.05755
2:208156508:A:G	50	100	0.96	0.05192
2:208156512:A:G	50	100	0.98	0.05755
2:208156577:A:G	50	100	0.99	0.1596
2:208156640:G:A	50	100	1	0.0207
2:208156733:A:G	50	100	0.96	0.03686
2:208156799:T:C	50	100	0.98	0.05755
2:208156899:A:C	50	100	0.98	0.05755
2:208156901:T:C	50	100	0.99	0.2122
2:208156941:T:C	50	100	0.99	0.2382
2:208156975:A:C	50	100	0.98	0.05755
2:208157028:T:C	50	100	0.98	0.05755
2:208157188:A:G	50	100	0.98	0.05773
2:208157276:A:C	50	100	0.98	0.05773
2:208157335:A:G	50	100	0.98	0.05773
2:208157477:G:T	50	100	0.62	0.0187
2:208157522:G:A	50	100	0.98	0.05792
2:208157594:G:A	50	100	0.98	0.05773
2:208157669:T:C	50	100	0.98	0.05773
2:208157693:T:C	50	100	0.95	0.05174
2:208157830:A:G	50	100	0.96	0.03704
2:208157837:T:C	50	100	0.98	0.05792
2:208157963:T:A	50	100	0.94	0.05138
2:208158045:T:C	50	100	0.98	0.2131
2:208158159:T:C	50	100	0.98	0.2131
2:208158160:G:A	50	100	0.96	0.07643
2:208158185:G:A	50	100	0.99	0.4386
2:208158226:T:C	50	100	1	0.01507
2:208158417:C:T	50	100	0.98	0.02596
2:208158451:A:T	50	100	0.94	0.07353
2:208158477:A:G	50	98	0.98	0.3916
2:208158620:C:T	50	100	0.93	0.05174
2:208158634:A:C	50	100	0.94	0.09713
2:208159051:G:A	50	100	0.99	0.3582
2:208159103:T:C	41	92.7	0.93	0.01126
2:208159132:A:T	45	100	0.98	0.02687
2:208159166:A:G	48	100	0.96	0.08842
2:208159256:A:G	50	100	0.98	0.4368
2:208159312:C:T	50	100	0.97	0.07044
2:208159346:T:C	50	100	0.98	0.1298
2:208159391:A:G	50	100	0.99	0.2168
2:208159471:G:T	50	100	1	0.146
2:208159652:G:A	50	100	1	0.01888
2:208159749:T:A	50	100	0.9	0.0236
2:208159841:T:C	50	100	0.99	0.4308
2:208159929:T:C	50	100	0.99	0.3573
2:208160166:A:G	50	100	0.99	0.07462
2:208160303:G:T	50	100	1	0.217
2:208160469:G:A	50	100	0.99	0.2117
2:208160502:C:T	50	100	0.99	0.1307
2:208160576:C:A	50	100	1	0.07026
2:208161034:G:A	50	98	0.88	0.02415
2:208161199:G:T	50	100	0.99	0.3586
2:208161298:A:C	50	100	0.99	0.1462
2:208161461:T:G	50	100	0.97	0.1062
2:208161464:G:T	50	100	0.97	0.106
2:208162056:C:T	50	100	1	0.1707
2:208162292:A:C	50	100	0.99	0.36
2:208162341:A:G	50	100	0.98	0.4292
2:208162554:A:G	50	100	1	0.1708
2:208162700:A:T	50	100	0.99	0.3586
2:208163147:A:G	50	100	0.98	0.2111
2:208163188:T:G	50	100	0.98	0.01307
2:208163467:C:T	50	98	0.99	0.2923
2:208164418:A:T	50	100	0.98	0.3346
2:208164468:A:C	50	100	0.98	0.3411
2:208164500:T:A	50	100	0.98	0.3749
2:208164863:T:C	50	100	0.98	0.3424
2:208165094:C:A	50	100	0.99	0.2887
2:208165326:T:A	50	100	0.98	0.4134
2:208165676:C:T	50	100	0.95	0.0866
2:208165796:A:G	50	100	0.95	0.02705
2:208165848:A:G	50	100	0.98	0.4129
2:208165854:A:G	49	100	0.99	0.3045
2:208166617:G:A	49	100	0.99	0.4136
2:208166658:T:A	49	100	0.99	0.4136
2:208166897:G:T	50	100	0.98	0.01489
2:208166953:C:T	49	100	0.97	0.1596
2:208167117:A:G	50	98	0.89	0.1162
2:208167214:A:T	50	98	0.97	0.3448
2:208167245:C:G	50	100	0.99	0.2881
2:208167252:G:A	50	100	0.98	0.4132
2:208167351:A:G	50	100	0.89	0.0187
2:208167437:G:A	50	100	0.98	0.3716
2:208167593:C:T	50	100	1	0.01852
2:208167821:T:C	50	100	1	0.01852
2:208167974:T:C	50	100	0.98	0.09967
2:208168209:A:T	50	100	1	0.01834
2:208168263:G:A	50	100	0.97	0.1013
2:208168373:A:G	50	98	0.95	0.3916
2:208168396:G:A	50	98	0.94	0.02796
2:208168414:C:T	50	98	0.94	0.4328
2:208168449:A:G	50	100	0.98	0.1191
2:208168592:C:T	50	100	0.99	0.06463
2:208168636:G:A	50	98	0.95	0.4942
2:208168833:C:T	50	98	0.99	0.1053
2:208168843:G:A	50	98	0.99	0.1055
2:208169075:A:G	50	94	0.97	0.1176
2:208169110:T:C	50	100	0.99	0.05174
2:208169199:G:A	50	100	0.98	0.02905
2:208169220:G:A	50	100	0.99	0.1057
2:208169627:C:T	50	100	1	0.1146
2:208169991:C:T	50	100	1	0.1144
2:208170077:C:T	50	100	1	0.1057
2:208170091:T:C	50	100	0.92	0.03704
2:208170141:G:A	50	100	0.99	0.07625
2:208170445:C:T	50	100	1	0.1053
2:208170495:G:A	50	100	1	0.09967
2:208170500:G:A	50	100	0.96	0.1069
2:208170761:T:G	50	100	1	0.09931
2:208170934:C:T	50	100	1	0.01834
2:208171125:A:C	50	100	1	0.09931
2:208171212:C:T	50	100	0.99	0.06173
2:208171416:A:G	50	100	0.99	0.09967
2:208171433:G:A	50	100	0.99	0.108
2:208171466:G:A	50	100	0.99	0.1084
2:208171881:T:C	50	100	1	0.10780000000000001
2:208171922:A:T	50	98	0.7	0.01598
2:208171988:T:C	50	100	1	0.10780000000000001
2:208172031:G:A	50	100	0.98	0.01525
2:208172054:A:G	50	100	0.89	0.01852
2:208172164:A:G	50	100	0.99	0.06155
2:208172281:T:C	50	100	0.99	0.10780000000000001
2:208172452:C:G	50	100	0.93	0.4283
2:208172711:G:A	50	100	0.98	0.01797
2:208172727:A:G	50	100	1	0.02651
2:208173144:A:C	49	98	0.9	0.4768
2:208173452:G:A	50	98	0.86	0.09096
2:208173566:C:T	50	100	1	0.03758
2:208173696:A:G	50	100	1	0.01779
2:208173825:A:G	50	100	1	0.01961
2:208173945:A:G	50	100	0.88	0.07081
2:208174226:C:T	50	100	1	0.01071
2:208174285:G:C	50	100	1	0.01071
2:208174344:G:A	50	100	1	0.01071
2:208174462:G:T	50	100	0.95	0.01725
2:208174672:C:T	50	100	0.93	0.1376
2:208174718:C:T	50	100	1	0.01089
2:208174776:A:C	50	100	0.98	0.03105
2:208174785:G:T	50	100	0.8	0.02124
2:208174818:G:C	50	100	1	0.01071
2:208174878:C:T	50	100	0.97	0.1156
2:208175181:G:T	50	100	1	0.01089
2:208175215:G:T	47	100	1	0.03123
2:208175419:A:T	50	100	0.96	0.4201
2:208175451:A:C	50	100	0.98	0.1051
2:208175602:T:G	50	100	1	0.01089
2:208175747:T:A	50	84	0.63	0.05991
2:208175748:T:A	50	98	0.96	0.4713
2:208175814:G:C	50	100	0.97	0.4205
2:208175867:G:T	50	100	0.97	0.1255
2:208175994:A:G	50	98	0.96	0.4196
2:208176284:C:T	50	100	1	0.01198
2:208176392:C:T	50	100	0.95	0.01198
2:208176418:C:T	50	100	0.86	0.05701
2:208176526:G:A	50	100	1	0.01198
2:208176644:G:A	50	100	1	0.01198
2:208176694:G:A	50	100	0.97	0.1122
2:208176749:A:G	50	100	1	0.01198
2:208176886:G:T	37	91.9	0.72	0.03341
2:208176963:A:C	32	96.9	0.74	0.07789
2:208177136:T:C	50	100	1	0.01198
2:208177217:C:T	50	100	1	0.01198
2:208177260:G:A	50	100	0.97	0.1135
2:208177402:G:A	50	100	0.92	0.05937
2:208177537:A:G	50	100	0.96	0.4227
2:208177548:A:C	50	98	0.81	0.02596
2:208178129:T:C	50	100	0.91	0.1276
2:208178239:G:A	50	100	0.94	0.104
2:208178351:G:C	50	100	1	0.0118
2:208178385:G:A	50	98	0.96	0.463
2:208178839:C:T	50	98	0.92	0.05719
2:208179024:T:G	50	100	1	0.01198
2:208179130:C:A	50	100	0.99	0.03994
2:208179146:G:A	50	98	0.95	0.4049
2:208179251:C:T	50	100	0.99	0.05501
2:208179385:T:C	50	100	0.93	0.1235
2:208179417:T:C	50	100	0.99	0.05882
2:208179498:A:G	50	98	0.88	0.1071
2:208179588:T:C	50	100	0.99	0.05047
2:208179755:G:A	50	100	0.94	0.3907
2:208180386:A:G	50	98	0.93	0.4975
2:208180933:T:C	50	98	0.95	0.4749
2:208181115:T:C	50	96	0.95	0.3446
2:208181267:C:T	50	100	0.87	0.01307
2:208181376:G:A	50	100	0.98	0.0768
2:208181438:G:A	50	98	0.95	0.3729
2:208181440:A:G	50	98	0.95	0.3724
2:208181757:C:T	50	100	0.97	0.07553
2:208181799:G:T	50	100	0.99	0.07643
2:208182380:T:C	50	100	1	0.03976
2:208182644:G:A	50	100	0.99	0.1411
2:208182669:G:A	50	100	1	0.03776
2:208182692:C:T	50	100	1	0.03577
2:208182744:T:A	50	100	1	0.1442
2:208183412:T:C	50	100	0.99	0.2524
2:208184015:A:G	50	100	0.99	0.2509
2:208184097:T:C	50	100	0.99	0.1469
2:208184198:C:G	50	100	0.99	0.1402
2:208184713:T:G	50	100	0.79	0.01071
2:208185106:T:C	50	100	0.96	0.1451
2:208185116:C:T	50	100	0.97	0.3399
2:208185175:G:C	50	100	1	0.1037
2:208185625:C:T	50	100	0.99	0.01235
2:208185628:C:T	50	100	0.98	0.2487
2:208185694:T:C	50	100	0.98	0.2484
2:208185723:G:A	50	100	1	0.09931
2:208185972:C:A	50	100	1	0.1008
2:208186862:A:G	50	100	0.98	0.228
2:208187179:G:A	49	100	1	0.03322
2:208187475:T:C	50	100	1	0.02869
2:208187579:T:C	50	100	1	0.09931
2:208187636:G:A	50	100	0.95	0.03722
2:208187663:A:T	50	100	0.97	0.01253
2:208187891:A:G	50	100	1	0.03322
2:208188356:A:C	50	100	1	0.09949
2:208188711:A:T	50	98	1	0.1029
2:208189051:T:C	50	100	1	0.1029
2:208189349:A:G	50	100	0.95	0.01253
2:208189543:C:G	50	100	1	0.1029
2:208189698:G:A	50	100	1	0.09949
2:208190204:C:T	50	100	0.93	0.02269
2:208190440:T:C	50	100	1	0.1011
2:208190668:G:A	50	100	1	0.1008
2:208190725:G:T	50	100	1	0.1009
2:208191404:A:G	50	100	1	0.1008
2:208191777:C:A	50	100	0.98	0.09731
2:208191796:C:T	50	100	0.98	0.1008
2:208191831:T:C	50	100	0.98	0.1008
2:208192760:T:C	50	100	1	0.03322
2:208192793:C:T	50	100	0.92	0.06264
2:208193046:G:A	50	100	0.9	0.0236
2:208193155:T:C	50	100	0.93	0.03794
2:208193157:T:C	50	100	0.97	0.1774
2:208193740:G:A	50	100	1	0.03322
2:208193961:C:T	50	100	0.9	0.0236
2:208194443:C:A	50	100	0.99	0.179
2:208195246:C:G	50	100	0.97	0.01253
2:208195481:T:C	50	100	0.99	0.1788
2:208195587:C:A	50	100	0.99	0.1786
2:208195600:C:T	50	100	0.99	0.1788
2:208195839:C:T	50	100	0.99	0.1786
2:208196416:C:T	50	100	0.99	0.05973
2:208197234:T:C	50	100	0.99	0.1716
2:208197416:C:A	50	100	0.87	0.04031
2:208197660:A:T	50	100	0.97	0.05428
2:208197664:G:A	50	100	0.98	0.1685
2:208197666:G:A	50	98	0.88	0.0158
2:208197900:T:C	50	100	0.98	0.05392
2:208198014:T:C	50	100	0.94	0.01271
2:208198178:C:T	50	100	0.95	0.05701
2:208198268:C:T	50	100	0.92	0.2556
2:208198272:A:G	50	100	0.97	0.1843
2:208198439:C:T	50	100	0.99	0.06245
2:208198537:T:C	50	100	0.98	0.1149
2:208198847:G:T	50	100	0.98	0.01271
2:208199064:C:A	50	100	0.97	0.1674
2:208199306:T:C	50	100	1	0.03068
2:208199390:G:A	50	100	1	0.03068
2:208199432:G:A	50	100	0.97	0.03068
2:208199509:G:T	50	100	1	0.03068
2:208199578:C:A	50	100	1	0.03068
2:208199810:C:G	50	100	1	0.03068
2:208199975:G:A	50	100	1	0.03068
2:208200161:A:G	50	100	1	0.03068
2:208200332:C:T	50	100	1	0.03068
2:208200545:C:G	50	100	0.98	0.01289
2:208200664:C:T	50	100	1	0.1832
2:208200876:A:G	50	100	1	0.1832
2:208200952:A:G	50	100	1	0.03068
2:208200972:C:T	50	100	1	0.02614
2:208201142:G:T	50	100	1	0.1837
2:208201143:G:C	50	100	1	0.1848
2:208201201:G:A	50	100	1	0.1832
2:208201236:C:T	50	100	0.99	0.08515
2:208201827:T:C	50	100	1	0.1836
2:208201966:A:T	50	100	1	0.03086
2:208202250:A:G	50	100	0.98	0.08479
2:208202296:G:A	50	100	1	0.1806
2:208202327:G:A	50	100	1	0.1843
2:208202392:T:C	50	100	0.94	0.04956
2:208202540:T:G	50	100	1	0.1843
2:208202553:C:T	50	100	0.97	0.01162
2:208202610:G:A	50	100	1	0.1843
2:208203095:A:T	50	100	1	0.02723
2:208203199:C:T	50	100	1	0.1843
2:208203230:A:G	50	100	1	0.1845
2:208203258:C:A	50	100	1	0.1846
2:208203314:G:A	50	100	0.92	0.04176
2:208203487:T:A	50	100	1	0.1843
2:208203757:T:G	50	100	1	0.1841
2:208203800:C:T	50	100	1	0.15310000000000001
2:208203833:A:T	50	100	1	0.1841
2:208203918:C:T	50	100	1	0.02723
2:208204044:C:G	50	100	1	0.1841
2:208204130:A:G	50	100	0.99	0.1841
2:208204408:T:A	50	100	1	0.1841
2:208204456:G:A	50	100	0.93	0.01725
2:208204507:A:G	50	100	1	0.03086
2:208204579:A:G	50	100	0.98	0.0846
2:208204694:A:G	50	100	1	0.15310000000000001
2:208204861:A:G	50	100	1	0.1843
2:208205155:C:A	50	100	1	0.1843
2:208205158:C:G	50	100	1	0.03086
2:208205166:G:T	50	100	1	0.1843
2:208205323:G:A	50	98	0.94	0.04993
2:208205362:G:A	50	100	1	0.1843
2:208206342:T:C	50	100	0.96	0.1723
2:208206512:A:G	50	100	0.7	0.02269
2:208206599:T:C	50	100	0.97	0.1948
2:208206601:G:A	50	100	0.99	0.2988
2:208206603:G:A	50	100	0.99	0.2988
2:208207193:C:T	50	100	0.96	0.02324
2:208207675:A:G	50	100	0.98	0.01017
2:208208182:C:T	50	100	1	0.01997
2:208208587:A:G	50	100	0.95	0.02306
2:208208955:C:T	50	100	0.98	0.01888
2:208209065:T:C	50	100	0.98	0.2168
2:208209281:C:G	50	98	0.98	0.2168
2:208209360:C:T	50	100	1	0.02324
2:208209769:T:C	50	98	0.78	0.1291
2:208210152:G:A	50	100	0.98	0.215
2:208210449:C:T	50	100	0.66	0.01126
2:208210735:G:A	50	98	0.91	0.02197
2:208210822:G:A	50	100	0.9	0.03522
2:208211233:A:G	50	100	0.98	0.2636
2:208211719:G:A	50	100	0.95	0.03032
2:208211928:C:T	50	98	0.99	0.02288
2:208211949:A:G	49	100	0.97	0.01289
2:208212850:G:A	50	100	0.88	0.06808
2:208213183:T:C	50	98	0.96	0.1429
2:208213649:C:G	50	80	0.72	0.2055
2:208214308:T:G	50	100	0.93	0.03849
2:208215034:G:C	50	100	0.97	0.1572
2:208215101:A:G	49	100	0.95	0.0325
2:208215159:C:T	50	100	0.95	0.0325
2:208215534:T:C	50	96	0.81	0.02505
2:208216149:A:G	50	98	0.95	0.03177
2:208216161:C:T	50	100	0.94	0.1031
2:208216436:A:G	50	98	0.79	0.04321
2:208216869:A:C	50	100	0.86	0.03613
2:208217463:G:A	50	100	0.96	0.1445
2:208217644:T:G	50	100	0.95	0.03322
2:208218010:T:C	50	94	0.95	0.0285
2:208218029:T:G	50	100	0.92	0.02142
2:208218247:C:T	50	98	0.89	0.2912
2:208218328:C:T	50	100	0.98	0.01616
2:208218508:T:C	50	100	0.97	0.02796
2:208218628:G:A	50	100	0.97	0.05483
2:208218788:T:C	50	98	0.9	0.02251
2:208218985:G:A	50	100	0.97	0.05483
2:208219312:A:G	50	100	0.96	0.1503
2:208219632:G:C	50	100	0.93	0.1028
2:208219686:G:A	50	98	0.98	0.01652
2:208219803:G:A	50	100	0.86	0.06518
2:208219940:G:A	50	98	0.96	0.01961
2:208220263:C:T	50	98	0.95	0.0187
2:208220923:C:T	50	100	0.89	0.03631
2:208220988:G:T	50	100	0.92	0.1033
2:208221219:C:T	50	98	0.95	0.01471
2:208221457:C:T	50	100	0.89	0.03631
2:208221592:T:G	50	96	0.85	0.2139
2:208221738:A:G	50	98	0.96	0.02905
2:208221796:A:G	50	100	0.89	0.4292
2:208221984:G:A	50	100	0.92	0.03159
2:208222369:T:C	50	100	0.98	0.01561
2:208223421:G:A	50	98	0.98	0.02887
2:208224544:C:T	50	98	0.94	0.05919
2:208224547:C:T	50	100	0.9	0.02451
2:208224995:C:T	50	100	0.66	0.0285
2:208225030:G:C	50	100	0.98	0.01543
2:208225479:T:C	50	100	0.86	0.02923
2:208225506:T:C	50	98	0.98	0.05828
2:208225609:C:T	50	100	0.98	0.1137
2:208225782:C:A	50	100	0.97	0.03395
2:208225894:C:T	50	100	0.98	0.1138
2:208226730:T:C	50	100	0.97	0.04503
2:208226827:A:G	50	100	1	0.01253
2:208226936:G:A	50	100	0.98	0.03613
2:208227116:G:T	50	100	0.98	0.03667
2:208227269:G:A	50	100	0.99	0.07952
2:208227828:G:A	50	98	0.98	0.1638
2:208227984:G:A	50	100	0.97	0.0236
2:208228254:T:C	50	98	0.98	0.01943
2:208228345:T:C	50	98	0.98	0.1845
2:208228706:C:T	50	100	0.96	0.0236
2:208229065:C:T	50	98	0.75	0.04702
2:208229326:C:A	50	98	0.66	0.01816
2:208229406:C:T	50	100	0.92	0.0118
2:208229408:A:G	50	100	0.92	0.0118
2:208229899:C:G	50	98	0.94	0.138
2:208230031:C:T	49	100	0.94	0.1385
2:208230148:G:A	49	100	0.94	0.146
2:208230210:C:T	49	100	0.89	0.0325
2:208230211:G:A	47	100	0.91	0.02796
2:208230248:T:C	46	97.8	0.74	0.02633
2:208230480:A:C	50	98	0.99	0.01107
2:208230653:C:T	50	100	0.88	0.03304
2:208230819:C:G	50	100	0.98	0.1452
2:208231433:C:G	50	100	1	0.01271
2:208231671:C:T	50	100	0.99	0.1245
2:208232187:T:C	50	100	0.98	0.1456
2:208233095:A:C	50	100	0.84	0.02142
2:208233186:C:T	50	96	0.94	0.03613
2:208233343:G:A	50	100	0.99	0.1244
2:208233600:C:T	50	96	0.88	0.03613
2:208233658:A:T	50	100	0.98	0.3519
2:208233957:G:A	50	100	0.91	0.03558
2:208234254:G:A	50	100	0.9	0.03504
2:208234676:T:C	50	100	0.99	0.1244
2:208234741:G:A	50	100	0.92	0.02923
2:208234755:G:T	50	100	0.98	0.3459
2:208234973:A:C	50	100	0.99	0.1244
2:208235253:A:G	50	100	0.91	0.03686
2:208236190:C:T	49	100	0.96	0.1273
2:208236743:C:T	50	100	0.9	0.01598
2:208236925:A:G	50	100	0.92	0.01271
2:208238100:A:C	50	100	0.99	0.01362
2:208238136:C:T	50	100	1	0.0276
2:208238211:A:C	50	100	1	0.01434
2:208238237:G:T	50	100	0.99	0.04484
2:208238289:C:T	50	100	0.98	0.1481
2:208238371:C:T	50	100	0.92	0.01688
2:208238733:G:A	50	100	0.99	0.0138
2:208238771:G:A	50	100	0.98	0.03958
2:208239024:G:A	50	100	0.94	0.02614
2:208239506:A:G	50	100	0.98	0.181
2:208240016:G:C	50	100	0.99	0.01089
2:208240308:G:A	50	100	0.99	0.0138
2:208240594:T:C	50	100	0.96	0.0216
2:208241186:A:G	50	98	0.95	0.03649
2:208241433:A:G	50	100	0.99	0.04412
2:208241865:G:A	50	100	0.8	0.01634
2:208242151:A:G	50	100	0.99	0.0167
2:208242173:A:G	50	100	1	0.02052
2:208242386:G:T	50	100	0.99	0.04012
2:208242756:T:C	50	100	0.88	0.02869
2:208242804:G:A	50	98	0.99	0.0158
2:208242857:C:T	50	100	0.99	0.0167
2:208242909:C:G	50	100	0.98	0.04012
2:208242971:A:C	50	100	0.98	0.04012
2:208243065:A:C	50	100	0.98	0.05519
2:208243207:A:C	50	100	0.96	0.0216
2:208243593:C:T	50	100	0.98	0.04012
2:208243959:T:C	50	100	0.99	0.04829
2:208243994:G:A	50	100	0.98	0.1271
2:208244034:T:C	50	100	0.97	0.06754
2:208244129:T:C	50	100	0.87	0.0374
2:208245053:T:C	50	100	0.99	0.0443
2:208245061:G:C	50	100	0.99	0.04412
2:208245428:T:C	50	100	1	0.01253
2:208245662:T:C	49	100	0.93	0.01707
2:208246060:C:T	50	100	0.84	0.03704
2:208246668:T:C	50	100	1	0.02487
2:208246904:C:T	50	100	1	0.01507
2:208247493:T:C	50	100	0.98	0.06318
2:208247827:G:A	50	100	0.97	0.06046
2:208248468:G:A	50	100	0.98	0.05084
2:208248572:C:T	50	100	0.94	0.01289
2:208248664:G:A	50	100	1	0.01507
2:208248862:C:A	50	100	1	0.01507
2:208249171:T:C	50	100	0.97	0.02741
2:208249220:C:T	50	100	0.99	0.03994
2:208249265:C:T	50	100	0.9	0.03758
2:208249492:G:T	50	100	1	0.01507
2:208250268:T:C	50	100	0.97	0.04448
2:208250483:T:G	50	100	0.87	0.02814
2:208250555:C:T	50	100	1	0.02052
2:208250697:A:C	50	100	0.86	0.04611
2:208251325:C:T	50	100	0.98	0.03994
2:208251410:C:T	50	100	1	0.02052
2:208252029:G:A	50	100	0.94	0.1302
2:208252573:C:T	50	100	0.98	0.03976
2:208252574:T:G	50	100	0.91	0.03758
2:208252593:A:G	50	100	0.93	0.382
2:208253091:A:G	50	100	1	0.01452
2:208253473:C:G	50	100	0.89	0.02905
2:208253545:C:A	50	100	1	0.01017
2:208254534:A:G	50	100	1	0.02469
2:208255170:G:A	50	98	0.98	0.06972
2:208255177:A:G	50	100	1	0.02487
2:208255534:G:T	50	100	0.97	0.1523
2:208255916:C:T	50	100	1	0.05211
2:208256243:T:G	48	97.9	0.97	0.384
2:208256394:A:G	50	100	0.97	0.04412
2:208256465:C:T	50	98	0.99	0.2064
2:208256841:C:G	50	100	1	0.02451
2:208257475:C:T	50	100	0.98	0.04811
2:208257535:T:C	50	100	0.98	0.04811
2:208257588:C:T	50	100	0.98	0.02306
2:208257774:A:G	50	100	0.98	0.03813
2:208258194:G:A	50	100	1	0.0512
2:208258207:C:T	50	100	1	0.01452
2:208258215:C:G	50	100	1	0.05828
2:208259019:C:T	50	100	0.98	0.01888
2:208259020:G:A	50	100	1	0.01452
2:208259572:A:C	50	100	1	0.02451
2:208259669:T:G	50	100	0.99	0.07117
2:208260375:C:T	50	100	0.98	0.04412
2:208260628:G:T	50	100	1	0.01543
2:208260903:G:A	50	100	0.98	0.02324
2:208261519:T:C	50	100	1	0.0699
2:208261791:G:A	50	100	0.99	0.04521
2:208261891:G:A	50	100	1	0.01452
2:208261951:G:C	50	100	1	0.0207
2:208261953:G:C	50	100	1	0.01307
2:208262012:C:T	50	100	0.96	0.01561
2:208262619:T:C	50	100	0.98	0.04412
2:208263104:T:C	50	100	1	0.01434
2:208263451:C:T	50	100	1	0.01017
2:208263867:G:T	50	100	1	0.04412
2:208264090:G:C	50	100	1	0.289
2:208264168:G:A	50	100	1	0.1278
2:208264285:T:C	50	100	0.99	0.05701
2:208264384:T:A	50	100	0.97	0.01688
2:208264844:A:G	50	100	1	0.01434
2:208265390:T:C	50	100	1	0.07044
2:208265568:A:G	50	100	1	0.1908
2:208265908:G:A	50	96	0.95	0.03086
2:208266043:G:C	50	100	0.99	0.0699
2:208266091:G:C	50	100	0.98	0.01688
2:208266212:G:A	50	100	1	0.02052
2:208266249:G:C	50	100	0.97	0.01943
2:208266265:A:G	50	100	0.98	0.02269
2:208266644:G:A	50	100	1	0.04394
2:208266770:G:T	50	100	0.98	0.02269
2:208266914:T:G	50	100	1	0.05737
2:208266921:T:C	50	100	1	0.04394
2:208267072:T:C	50	100	0.98	0.3873
2:208267314:G:A	50	100	0.96	0.01271
2:208267394:C:G	50	100	1	0.04448
2:208267577:T:G	50	100	1	0.01797
2:208267705:C:G	50	100	0.98	0.01707
2:208267938:C:T	50	100	1	0.01452
2:208268324:T:C	50	100	1	0.0443
2:208268619:A:C	49	100	1	0.2166
2:208268895:T:G	50	100	1	0.01053
2:208269094:G:A	50	100	1	0.01471
2:208269301:A:G	50	100	1	0.04448
2:208269311:T:C	50	100	1	0.04448
2:208269925:G:A	50	100	1	0.04739
2:208270009:A:T	50	100	1	0.217
2:208270069:G:A	50	100	0.99	0.05937
2:208270141:C:A	50	100	1	0.04448
2:208270320:G:A	50	96	1	0.2173
2:208270333:T:C	50	100	0.93	0.01906
2:208270615:G:A	49	100	0.98	0.3626
2:208271480:T:G	50	100	1	0.01216
2:208271713:A:G	50	100	1	0.01071
2:208271782:G:A	50	100	0.99	0.0138
2:208272104:A:G	50	98	1	0.01797
2:208272183:C:T	50	100	0.97	0.04775
2:208272204:C:T	50	100	1	0.04448
2:208272241:T:A	50	78	0.93	0.01961
2:208272727:A:G	50	98	1	0.02052
2:208272888:A:G	49	100	1	0.04466
2:208272963:G:A	50	100	0.98	0.1605
2:208273105:C:T	50	100	1	0.1073
2:208273198:G:A	50	98	0.98	0.01797
2:208273397:G:A	50	100	1	0.04448
2:208273573:C:T	50	96	0.93	0.02378
2:208273690:A:G	50	100	1	0.04466
2:208273910:G:A	50	100	1	0.05937
2:208274222:C:T	50	100	1	0.04466
2:208274598:G:T	50	100	1	0.04466
2:208275232:G:T	50	100	1	0.04412
2:208275321:A:G	50	100	1	0.04466
2:208275898:T:G	50	100	1	0.1144
2:208275992:A:C	50	100	0.94	0.01107
2:208276342:T:G	50	100	1	0.05937
2:208276367:T:C	50	100	1	0.04339
2:208278097:C:T	50	100	1	0.01797
2:208278446:G:A	50	100	1	0.02052
2:208278590:A:G	50	100	1	0.04448
2:208278612:C:T	50	100	1	0.04448
2:208279504:G:A	50	100	1	0.1082
2:208281279:T:G	50	100	1	0.04466
2:208281397:A:G	50	100	1	0.04448
2:208281841:G:A	50	100	1	0.01979
2:208282006:A:G	50	100	1	0.05937
2:208282011:T:A	50	100	1	0.04448
2:208282277:G:T	50	100	1	0.04448
2:208282324:A:G	50	100	1	0.04448
2:208282433:A:C	50	98	0.93	0.04357
2:208282735:G:A	50	100	1	0.04448
2:208282796:C:T	50	100	1	0.03758
2:208282813:G:C	50	100	1	0.05937
2:208282837:G:A	49	100	0.97	0.01253
2:208282839:C:T	49	100	0.9	0.0158
2:208282840:G:A	49	100	0.99	0.01525
2:208282857:C:T	50	100	1	0.1068
2:208282950:C:G	50	100	1	0.01471
2:208283091:C:T	50	100	1	0.01452
2:208283289:A:G	50	100	1	0.04466
2:208283614:T:C	50	100	1	0.04448
2:208283641:C:T	50	100	1	0.04339
2:208283743:C:T	50	100	1	0.04466
2:208283765:A:G	50	100	1	0.03758
2:208283915:T:C	50	100	1	0.03849
2:208284053:G:A	50	100	1	0.05901
2:208284855:G:C	50	100	0.92	0.0276
2:208284893:T:G	50	100	0.86	0.262
2:208285199:A:G	50	100	0.99	0.07335
2:208286254:A:G	50	100	1	0.1973
2:208286351:A:C	50	100	1	0.2605
2:208286906:A:G	50	100	1	0.02106
2:208287003:A:C	50	100	0.99	0.2545
2:208287076:G:A	50	100	1	0.08079
2:208287448:G:C	50	100	1	0.01452
2:208287563:C:T	50	100	0.99	0.05792
2:208287565:C:T	50	98	0.95	0.03613
2:208287687:G:A	50	100	1	0.1262
2:208288532:T:C	50	100	1	0.08079
2:208289262:G:A	50	100	1	0.2611
2:208289400:T:C	50	100	1	0.08079
2:208289681:C:T	50	100	1	0.08115
2:208289861:T:C	50	100	1	0.08007
2:208289870:C:T	50	100	1	0.08079
2:208290415:C:T	50	100	1	0.08079
2:208290484:T:C	50	100	1	0.2925
2:208290569:G:A	50	100	1	0.01489
2:208290828:C:G	50	100	1	0.09423
2:208290944:C:T	50	100	1	0.05937
2:208290988:T:C	50	100	1	0.05937
2:208291241:G:A	50	100	1	0.08079
2:208291347:C:T	50	100	1	0.08079
2:208291581:C:T	50	100	1	0.2614
2:208291718:C:T	50	100	1	0.08079
2:208292286:G:C	50	100	0.98	0.3949
2:208292377:T:C	50	100	1	0.08115
2:208292945:G:A	50	100	0.99	0.01507
2:208293403:G:A	50	100	1	0.08061
2:208293562:G:T	50	98	0.95	0.03577
2:208293586:T:A	50	100	1	0.05773
2:208293599:A:G	50	100	1	0.1162
2:208293618:C:T	50	100	1	0.293
2:208294581:A:G	50	100	1	0.08097
2:208294847:G:A	50	100	1	0.04375
2:208295048:T:C	50	100	1	0.08097
2:208295348:G:A	50	100	1	0.05773
2:208295935:C:T	50	100	1	0.08061
2:208297369:A:C	50	100	1	0.2609
2:208297552:T:C	50	100	1	0.2613
2:208297556:G:T	50	100	1	0.08061
2:208297699:A:T	50	100	1	0.08097
2:208298051:T:C	50	100	1	0.1979
2:208298832:C:T	50	100	1	0.08097
2:208299734:A:C	50	100	1	0.0817
2:208299892:G:T	50	100	1	0.06282
2:208299991:C:T	50	100	1	0.02124
2:208300293:G:A	50	100	1	0.293
2:208300359:T:C	50	100	1	0.2711
2:208300435:G:T	50	100	1	0.04394
2:208300895:A:G	50	100	1	0.05882
2:208301149:A:G	50	100	1	0.01053
2:208301444:G:A	50	100	1	0.01452
2:208301698:C:A	50	100	1	0.2714
2:208301732:G:A	50	100	1	0.08097
2:208301980:A:G	50	100	1	0.09459
2:208302106:T:G	50	100	1	0.09459
2:208302752:A:G	50	100	0.99	0.3902
2:208303101:G:A	50	100	1	0.08097
2:208303193:C:T	50	100	1	0.2721
2:208304129:C:T	50	100	1	0.08152
2:208305425:A:G	50	100	1	0.01997
2:208305692:T:C	50	100	0.81	0.02542
2:208306132:G:T	50	100	1	0.08097
2:208306506:C:A	50	100	1	0.02033
2:208306519:A:G	50	100	1	0.0443
2:208306775:C:A	50	100	0.97	0.08115
2:208306869:G:C	50	100	1	0.08025
2:208307062:A:G	50	100	1	0.09423
2:208307291:G:A	50	100	1	0.08097
2:208307702:T:A	50	100	1	0.01452
2:208308729:C:T	50	98	0.98	0.04811
2:208308735:T:G	50	100	0.91	0.0492
2:208308826:G:A	50	100	0.99	0.05755
2:208308868:C:T	50	100	0.97	0.1619
2:208308936:G:C	50	100	0.99	0.1512
2:208309069:A:T	50	100	1	0.02142
2:208309464:A:G	50	100	1	0.05773
2:208309995:T:C	50	100	1	0.01035
2:208310222:G:T	50	100	1	0.1147
2:208310805:G:C	50	100	1	0.01035
2:208311480:A:T	50	100	1	0.02015
2:208312083:T:G	50	100	1	0.01834
2:208313087:T:G	50	100	0.97	0.01307
2:208313682:A:G	50	100	1	0.01452
2:208313727:C:T	50	100	1	0.08079
2:208313953:T:A	50	100	0.98	0.01434
2:208314010:G:C	50	100	1	0.0443
2:208315008:A:G	50	100	1	0.2682
2:208315038:C:G	50	100	1	0.05755
2:208315087:C:T	50	100	0.95	0.04575
2:208315215:A:G	50	100	1	0.02288
2:208315792:C:T	50	100	1	0.08079
2:208315824:T:G	50	100	1	0.2578
2:208315859:T:G	50	100	1	0.08097
2:208315868:T:G	50	100	1	0.01816
2:208315880:T:A	50	100	1	0.05755
2:208315927:G:A	49	98	1	0.08097
2:208316171:C:T	50	100	1	0.0443
2:208316500:A:C	49	100	1	0.1354
2:208316821:T:C	50	100	1	0.05882
2:208316825:A:G	50	100	1	0.08079
2:208317042:G:C	50	100	1	0.01816
2:208317078:G:A	45	95.6	1	0.1156
2:208317106:C:T	46	91.3	1	0.09423
2:208317135:G:T	49	93.9	1	0.08079
2:208317241:A:G	50	88	1	0.08097
2:208317253:C:G	50	100	1	0.1156
2:208317517:A:G	50	100	1	0.08079
2:208317672:A:G	50	100	0.94	0.0285
2:208317756:A:G	50	100	1	0.1147
2:208317824:A:G	50	100	1	0.09332
2:208318339:T:C	50	100	1	0.08079
2:208318585:G:C	49	100	1	0.08079
2:208318755:G:C	50	100	1	0.08079
2:208318785:G:C	50	100	1	0.08079
2:208318808:C:T	50	100	1	0.05882
2:208318917:G:C	50	100	0.99	0.08079
2:208318923:T:C	50	100	0.98	0.01816
2:208318972:G:A	50	100	1	0.05428
2:208319316:G:A	50	100	1	0.01035
2:208319510:A:G	50	100	0.99	0.3931
2:208319514:T:C	50	100	0.99	0.3931
2:208319687:A:G	50	100	1	0.08079
2:208319839:C:T	50	100	0.9	0.02197
2:208319940:C:T	50	100	1	0.01253
2:208319950:C:G	50	100	1	0.0443
2:208319993:A:T	50	100	0.97	0.01307
2:208320016:A:G	50	100	1	0.1162
2:208320120:A:G	50	100	1	0.08079
2:208320275:C:T	50	100	1	0.08079
2:208320479:G:C	50	100	1	0.05773
2:208320631:C:T	50	100	1	0.258
2:208320824:G:A	50	100	1	0.05882
2:208320878:G:A	50	100	1	0.05755
2:208320950:C:T	50	100	1	0.1623
2:208321398:A:G	50	100	1	0.08079
2:208321399:A:G	50	100	1	0.08079
2:208321449:G:A	50	100	0.99	0.1516
2:208321575:G:C	50	98	1	0.08715
2:208321663:T:C	50	100	1	0.08025
2:208321736:C:T	50	100	1	0.01997
2:208322212:C:T	50	100	1	0.01816
2:208322703:T:A	50	94	1	0.1924
2:208322727:A:C	50	100	1	0.2598
2:208322768:A:T	50	100	0.84	0.01053
2:208322783:A:G	50	100	0.97	0.01852
2:208322899:G:A	49	100	0.99	0.01816
2:208323118:G:T	50	98	0.99	0.1164
2:208323936:C:T	50	100	0.99	0.3132
2:208323988:T:A	50	100	0.91	0.02197
2:208324062:C:G	50	100	1	0.01452
2:208324127:A:T	50	100	1	0.04448
2:208324553:A:G	50	100	0.98	0.08079
2:208324582:G:A	50	100	1	0.08043
2:208324718:T:C	50	100	1	0.1964
2:208325188:A:G	50	100	1	0.08079
2:208325606:T:C	50	100	1	0.08079
2:208325795:A:T	50	100	1	0.08079
2:208325804:C:G	50	100	1	0.08079
2:208325908:T:G	50	100	1	0.09314
2:208325925:A:G	50	100	1	0.09314
2:208326358:C:A	50	100	1	0.08079
2:208327037:G:A	50	100	1	0.08079
2:208327657:G:T	50	100	1	0.08097
2:208327733:G:A	50	100	0.99	0.08588
2:208328461:C:A	50	100	1	0.08079
2:208328773:G:A	50	100	1	0.1155
2:208328812:A:G	50	100	0.9	0.02215
2:208329202:A:G	50	100	1	0.01452
2:208329384:A:C	50	100	1	0.04448
2:208329935:C:T	50	100	1	0.01035
2:208329972:G:C	50	100	1	0.08079
2:208330255:A:G	50	100	1	0.07698
2:208330375:G:A	50	100	1	0.08097
2:208330921:C:T	50	100	1	0.08079
2:208331079:A:G	50	100	1	0.08079
2:208331365:C:T	50	100	1	0.08097
2:208331414:A:G	50	100	1	0.08097
2:208331420:C:T	50	98	0.92	0.01144
2:208331421:G:A	50	100	0.98	0.11
2:208331618:C:T	50	100	1	0.01471
2:208331673:G:A	50	100	1	0.05755
2:208331985:A:G	50	100	1	0.0216
2:208332233:G:A	50	100	1	0.01816
2:208332542:G:A	50	100	1	0.08097
2:208332549:A:G	50	100	1	0.03722
2:208333220:C:T	50	100	1	0.04448
2:208333276:C:T	50	100	1	0.07044
2:208334041:A:T	50	100	0.99	0.08079
2:208335062:G:C	50	100	1	0.09441
2:208335221:A:G	50	100	1	0.08079
2:208335670:A:C	50	100	1	0.08097
2:208336009:A:G	50	100	0.86	0.02179
2:208336330:T:C	50	100	0.91	0.01852
2:208336607:C:A	50	100	1	0.04448
2:208337015:T:C	50	100	1	0.01834
2:208337105:C:A	50	100	1	0.05901
2:208337414:A:C	50	100	1	0.04394
2:208337426:A:G	50	100	0.99	0.01834
2:208337433:T:C	50	100	0.9	0.04103
2:208337458:A:G	40	100	0.95	0.0285
2:208337528:T:C	50	100	1	0.05755
2:208337529:A:G	50	100	1	0.08079
2:208337727:T:A	50	100	1	0.01489
2:208337967:T:C	50	100	1	0.08079
2:208338216:A:T	50	100	1	0.0118
2:208338927:C:T	50	100	1	0.01816
2:208339058:T:C	50	100	1	0.01961
2:208339476:A:G	50	100	1	0.04448
2:208339595:A:G	50	100	1	0.07117
2:208339836:C:G	50	100	1	0.07208
2:208339990:G:A	50	100	0.99	0.3546
2:208341249:C:G	50	100	1	0.2709
2:208341291:G:A	50	100	1	0.01035
2:208341734:T:C	50	100	1	0.08079
2:208341827:A:G	50	100	1	0.08043
2:208341909:A:G	50	100	0.99	0.1523
2:208342983:T:C	50	100	1	0.08079
2:208342995:A:G	50	100	1	0.02324
2:208343003:T:C	50	100	1	0.01816
2:208343086:T:C	50	100	1	0.08079
2:208343138:A:G	50	100	0.98	0.01452
2:208343391:A:G	50	100	1	0.01035
2:208343552:C:T	50	100	1	0.01053
2:208343553:A:G	50	100	1	0.01053
2:208343567:G:A	50	100	1	0.05755
2:208343610:G:C	49	100	1	0.01053
2:208343686:A:G	50	100	1	0.05519
2:208343709:A:G	50	100	1	0.01452
2:208343864:C:G	50	100	1	0.01053
2:208343936:G:A	50	100	1	0.07117
2:208344018:C:A	50	100	1	0.07117
2:208344132:C:T	50	100	1	0.08079
2:208344133:A:G	50	100	1	0.01452
2:208344423:G:A	50	100	1	0.08115
2:208344568:A:T	50	100	1	0.08134
2:208345103:G:A	50	100	1	0.08115
2:208346199:G:A	50	100	1	0.04448
2:208346326:T:C	50	100	0.98	0.1169
2:208346915:G:A	50	100	1	0.01688
2:208347566:C:G	50	100	1	0.05901
2:208347579:T:C	50	100	1	0.08134
2:208347642:G:A	50	100	0.99	0.08115
2:208347983:G:A	50	100	1	0.2919
2:208348345:T:C	50	100	1	0.01979
2:208349080:A:C	50	100	1	0.08115
2:208349215:C:T	50	100	1	0.1164
2:208349656:A:C	50	100	1	0.08115
2:208349683:G:A	50	100	1	0.05338
2:208349742:A:G	50	100	1	0.08115
2:208349850:G:A	50	100	1	0.08115
2:208350046:A:G	50	100	0.96	0.08134
2:208350272:T:C	50	100	1	0.05755
2:208350724:A:G	50	100	1	0.08115
2:208350847:T:C	50	100	0.92	0.02342
2:208350862:A:G	50	100	1	0.08115
2:208351507:A:T	50	100	0.97	0.01307
2:208351626:C:A	50	100	1	0.04394
2:208352105:A:C	50	100	1	0.2636
2:208352275:A:G	50	100	1	0.01035
2:208353285:A:G	50	100	1	0.1627
2:208353465:A:G	50	100	1	0.1164
2:208354325:T:A	50	100	1	0.08115
2:208354466:A:G	50	100	1	0.08134
2:208354511:T:C	50	100	0.97	0.01307
2:208354691:C:T	50	96	0.93	0.02342
2:208354971:A:T	50	100	1	0.07135
2:208355074:T:G	50	100	0.99	0.01761
2:208355433:G:T	50	100	1	0.08115
2:208355514:G:C	50	100	1	0.08115
2:208355814:G:A	50	100	1	0.01816
2:208355949:A:T	50	100	0.99	0.08115
2:208356003:A:G	50	100	1	0.08115
2:208356473:C:G	50	100	1	0.08115
2:208356567:T:G	50	100	1	0.07135
2:208356856:T:C	50	100	1	0.08115
2:208357211:C:T	50	100	1	0.08043
2:208357478:C:T	50	100	1	0.07099
2:208357490:C:G	50	100	1	0.05755
2:208357552:A:G	50	100	1	0.02197
2:208357854:G:A	50	100	1	0.03704
2:208358979:C:G	50	100	1	0.08134
2:208359338:A:G	50	100	1	0.01035
2:208359428:C:G	50	100	0.91	0.01561
2:208359854:A:G	50	100	1	0.01816
2:208359917:T:A	50	98	1	0.08134
2:208360034:G:C	50	100	1	0.01452
2:208360498:G:A	50	100	1	0.2529
2:208360583:G:C	50	100	1	0.07825
2:208361772:T:A	50	100	0.97	0.05265
2:208361773:T:A	50	98	0.95	0.09114
2:208361774:A:T	50	98	0.89	0.03794
2:208362623:C:T	50	100	1	0.1062
2:208362822:A:G	50	98	1	0.1091
2:208363481:G:T	50	100	1	0.1062
2:208363651:C:G	50	100	1	0.01961
2:208363747:C:G	50	100	1	0.2502
2:208363923:A:G	50	100	1	0.1091
2:208364799:T:C	50	100	1	0.07988
2:208364819:T:G	50	100	1	0.01253
2:208365215:T:A	50	98	0.99	0.06028
2:208365286:C:T	50	100	1	0.106
2:208365327:A:G	50	100	1	0.1872
2:208365362:T:C	50	100	1	0.2814
2:208365780:C:T	49	100	1	0.05773
2:208365849:C:T	50	100	1	0.01452
2:208365898:G:T	49	98	1	0.05773
2:208366012:G:A	41	95.1	0.98	0.1082
2:208366574:C:T	50	100	1	0.01035
2:208366803:C:T	50	100	0.97	0.01289
2:208367119:G:A	50	100	0.99	0.3927
2:208368111:G:A	50	100	0.93	0.0463
2:208368279:T:C	50	100	1	0.1091
2:208368370:T:C	50	100	1	0.106
2:208368792:C:T	50	100	1	0.106
2:208368905:T:C	50	100	1	0.01035
2:208369370:C:T	49	89.8	0.99	0.04448
2:208369612:C:T	50	100	0.99	0.4719
2:208369695:G:A	50	100	1	0.3522
2:208369891:T:C	50	100	0.93	0.01852
2:208369969:G:T	50	100	0.99	0.4719
2:208370224:A:G	50	100	1	0.01035
2:208370336:G:A	50	100	1	0.04121
2:208370429:C:T	46	100	1	0.06245
2:208370432:G:A	44	93.2	0.99	0.4682
2:208370464:A:T	47	95.7	0.95	0.02033
2:208370553:G:A	50	100	1	0.3509
2:208370648:G:A	50	100	0.99	0.4722
2:208371237:T:C	50	100	0.99	0.4728
2:208371647:G:A	50	100	1	0.3508
2:208371802:T:C	50	100	1	0.01398
2:208371916:A:G	50	100	1	0.4279
2:208371926:C:T	50	100	1	0.4731
2:208372139:T:A	50	98	0.99	0.368
2:208372226:T:C	50	100	0.99	0.01235
2:208372287:G:T	50	100	1	0.1745
2:208372902:T:C	50	100	1	0.4708
2:208372987:G:A	50	100	1	0.3495
2:208373011:G:A	50	100	1	0.4708
2:208373114:A:G	50	100	1	0.4706
2:208373541:A:G	50	100	1	0.4283
2:208373606:C:T	50	100	1	0.02288
2:208373799:G:A	50	100	1	0.01452
2:208374801:C:T	50	100	1	0.4695
2:208374837:C:T	50	100	1	0.3504
2:208375017:G:A	50	100	1	0.4693
2:208375065:A:C	50	100	1	0.3693
2:208375174:T:C	49	100	1	0.1781
2:208375449:G:C	50	100	0.99	0.104
2:208375522:T:C	50	100	1	0.3702
2:208375916:G:T	50	100	1	0.04775
2:208375959:A:G	50	100	1	0.03722
2:208376513:G:T	50	100	1	0.02251
2:208377136:C:T	50	100	1	0.02251
2:208377214:C:T	50	100	1	0.3497
2:208377345:A:C	50	100	0.99	0.4704
2:208377459:T:C	49	98	1	0.09513
2:208377477:T:C	49	95.9	0.99	0.4368
2:208377502:G:A	48	95.8	1	0.3689
2:208377539:C:T	48	97.9	0.99	0.3469
2:208377612:G:A	48	100	1	0.3689
2:208377668:C:T	49	93.9	0.99	0.09495
2:208377740:G:A	49	98	1	0.3493
2:208377774:G:A	49	98	1	0.36870000000000003
2:208377966:G:A	50	98	1	0.03195
2:208378101:C:G	49	98	1	0.4702
2:208378109:G:A	49	98	1	0.04121
2:208378155:G:A	49	100	1	0.04194
2:208378162:G:C	49	100	1	0.4348
2:208378246:A:G	47	97.9	0.96	0.03958
2:208378248:C:A	47	97.9	0.96	0.03922
2:208378256:C:G	47	100	1	0.01507
2:208378312:C:A	50	100	0.93	0.01852
2:208378360:G:A	50	100	1	0.3689
2:208378398:G:A	50	100	1	0.02251
2:208379911:A:C	50	100	0.96	0.01271
2:208380627:G:A	50	100	0.87	0.01616
2:208380706:G:C	50	100	0.97	0.08896
2:208381094:T:C	50	100	1	0.01452
2:208381551:T:C	50	100	1	0.01271
2:208382185:C:T	50	100	1	0.07298
2:208382257:A:G	50	100	0.98	0.06572
2:208382659:T:C	50	100	0.99	0.1124
2:208383522:A:T	50	100	1	0.0719
2:208383696:C:T	50	100	1	0.03976
2:208384241:A:G	50	100	0.99	0.1093
2:208384849:G:A	50	100	1	0.1042
2:208384888:C:T	50	100	1	0.2794
2:208385603:C:T	50	100	1	0.03704
2:208386119:A:C	50	100	1	0.06536
2:208386174:A:G	50	100	1	0.04375
2:208386332:A:G	50	100	1	0.02469
2:208386609:G:A	50	100	1	0.01507
2:208386703:A:G	50	100	1	0.05084
2:208386721:A:G	50	100	1	0.06227
2:208387521:C:T	50	100	1	0.2284
2:208388036:G:A	50	100	1	0.1117
2:208388085:G:A	50	100	1	0.06536
2:208388176:C:T	50	100	0.98	0.1077
2:208388419:C:T	50	100	0.88	0.05229
2:208388488:T:C	50	98	0.99	0.03232
2:208388537:C:A	50	100	0.99	0.1118
2:208388663:A:G	50	100	1	0.06536
2:208388962:T:C	50	100	1	0.06572
2:208389154:A:G	50	98	0.97	0.05065
2:208389237:C:G	50	98	0.92	0.03595
2:208389323:C:G	50	100	0.99	0.1118
2:208389874:T:C	50	100	0.97	0.01307
2:208390295:G:A	50	100	1	0.1037
2:208390466:G:A	50	100	1	0.07262
2:208391475:T:C	50	100	1	0.2159
2:208392199:C:A	50	100	1	0.04375
2:208392265:T:G	50	100	1	0.01943
2:208392892:T:G	50	100	1	0.06137
2:208393493:A:T	50	100	1	0.01816
2:208393590:T:A	50	100	1	0.01997
2:208394282:G:A	50	100	1	0.04085
2:208394492:A:C	50	100	1	0.06209
2:208394971:G:A	50	98	1	0.01489
2:208395173:C:G	50	100	1	0.01507
2:208395322:A:T	50	100	1	0.05065
2:208395339:C:T	50	100	1	0.2843
2:208395733:G:A	50	100	0.9	0.0167
2:208395823:A:G	50	100	1	0.01489
2:208395844:T:C	50	100	1	0.06209
2:208396059:G:A	50	100	1	0.04085
2:208396632:C:A	50	100	1	0.06137
2:208396660:A:G	50	100	1	0.04103
2:208397006:G:A	50	98	0.94	0.04321
2:208397256:T:A	50	100	1	0.01997
2:208397325:G:A	50	100	1	0.2843
2:208397575:T:C	50	100	1	0.06209
2:208397613:G:A	50	100	1	0.01471
2:208397764:G:A	50	100	1	0.01471
2:208397897:G:A	50	100	1	0.01471
2:208398298:C:T	50	100	1	0.3775
2:208398957:A:G	50	100	0.99	0.01471
2:208399461:A:G	50	100	1	0.1035
2:208400089:A:G	50	100	1	0.02251
2:208400276:G:T	50	100	1	0.02251
2:208400337:T:C	50	100	1	0.2162
2:208400858:A:G	50	100	1	0.05065
2:208401578:T:C	50	100	0.97	0.01471
2:208401650:G:A	50	100	1	0.1033
2:208401763:T:G	50	100	0.94	0.0285
2:208402170:T:C	50	100	0.99	0.01307
2:208402172:G:A	50	100	1	0.2838
2:208402438:C:T	50	100	1	0.04121
2:208403149:T:C	50	100	0.99	0.356
2:208403867:A:G	50	100	1	0.06137
2:208404254:C:T	50	100	0.99	0.05901
2:208404286:G:A	50	100	1	0.02469
2:208404685:C:G	50	100	1	0.1819
2:208404837:G:A	50	100	1	0.02469
2:208405030:G:A	50	100	1	0.05065
2:208406771:G:T	50	100	1	0.01997
2:208407814:T:C	50	100	1	0.02651
2:208407870:A:G	50	100	1	0.06209
2:208408196:G:A	50	100	1	0.05065
2:208408740:A:G	50	86	0.95	0.2867
2:208408768:T:G	50	100	1	0.02996
2:208408907:T:C	50	98	0.99	0.1031
2:208408969:C:T	50	98	0.82	0.01507
2:208409306:A:G	50	100	1	0.05084
2:208409542:T:G	50	100	1	0.2849
2:208409550:A:G	50	100	1	0.06209
2:208410074:C:T	50	100	1	0.284
2:208410149:G:A	50	100	1	0.06245
2:208410451:T:C	49	100	1	0.01943
2:208411428:G:A	50	100	0.99	0.01235
2:208411579:G:A	49	100	0.99	0.1031
2:208411752:T:C	50	100	0.98	0.04085
2:208411898:G:T	50	100	1	0.01216
2:208412390:A:C	50	100	1	0.06173
2:208412713:T:G	50	100	1	0.02651
2:208413331:A:G	50	100	1	0.04975
2:208413998:C:T	50	100	0.91	0.01416
2:208414545:T:C	50	100	0.97	0.01307
2:208414547:G:A	50	100	1	0.01924
2:208414862:C:T	50	100	1	0.01525
2:208415072:G:A	50	100	1	0.01216
2:208415204:T:C	50	100	0.97	0.01924
2:208415831:C:G	50	100	0.99	0.06536
2:208416091:G:C	50	100	1	0.02251
2:208416155:G:T	50	100	1	0.06118
2:208416206:T:C	50	100	1	0.06173
2:208416343:T:C	50	100	1	0.02651
2:208416703:G:T	50	100	1	0.1797
2:208416790:T:C	50	100	1	0.06227
2:208416962:C:T	50	100	1	0.04375
2:208417963:C:A	50	100	0.97	0.01688
2:208418576:T:C	50	100	1	0.01216
2:208418884:A:G	50	100	1	0.2836
2:208419391:T:G	50	100	1	0.0512
2:208419457:C:T	50	100	0.97	0.01307
2:208420655:G:A	50	100	0.92	0.0276
2:208420744:A:G	50	100	1	0.05084
2:208420781:T:G	50	100	1	0.04975
2:208420983:C:G	50	100	1	0.1801
2:208421016:C:T	50	100	1	0.03105
2:208421049:T:C	50	100	1	0.06917
2:208421094:G:C	50	100	1	0.1503
2:208421508:A:G	50	98	0.98	0.08896
2:208421895:C:T	50	100	0.96	0.01344
2:208422082:C:T	50	100	0.99	0.2818
2:208422495:C:T	50	100	0.98	0.01852
2:208422883:G:A	50	100	0.95	0.01126
2:208423157:G:C	50	100	1	0.06954
2:208423346:T:C	50	100	1	0.2829
2:208423477:C:G	50	100	1	0.1503
2:208423960:G:A	50	100	1	0.282
2:208424058:G:A	50	100	1	0.1801
2:208424090:C:A	50	100	0.99	0.01416
2:208424877:G:A	50	100	1	0.01144
2:208425025:T:G	50	100	0.99	0.0138
2:208426639:A:G	50	100	1	0.04975
2:208426703:C:T	50	100	1	0.06463
2:208426719:G:A	50	100	1	0.2756
2:208426785:A:G	50	100	1	0.01797
2:208426909:T:C	50	100	1	0.0158
2:208427233:C:T	50	100	1	0.05084
2:208427649:A:G	50	100	1	0.06173
2:208427723:A:C	50	100	1	0.03903
2:208428443:C:T	50	100	1	0.07952
2:208428468:C:G	50	100	0.95	0.02887
2:208428556:C:G	50	100	0.97	0.01307
2:208428639:G:A	50	100	1	0.01216
2:208428813:G:A	50	100	0.98	0.05084
2:208428951:G:A	50	100	1	0.01362
2:208429011:G:C	50	100	0.98	0.01071
2:208429025:C:T	50	100	1	0.05084
2:208429039:C:T	50	100	1	0.4728
2:208429252:A:C	50	100	1	0.2088
2:208429440:T:C	50	100	1	0.04975
2:208429572:T:C	50	100	1	0.01216
2:208429694:A:T	50	100	1	0.06445
2:208430093:T:A	50	100	1	0.1009
2:208430911:T:C	50	100	1	0.4624
2:208430981:T:C	50	100	1	0.05084
2:208431004:C:T	50	100	1	0.06173
2:208431345:A:G	50	100	1	0.06173
2:208431411:G:A	50	100	1	0.02324
2:208431702:A:G	50	100	1	0.01507
2:208432218:G:T	50	100	1	0.3551
2:208432301:G:A	50	100	1	0.05084
2:208432594:T:C	50	100	1	0.05084
2:208432615:C:T	50	100	1	0.1825
2:208432985:G:A	50	100	1	0.04775
2:208432992:G:A	50	100	1	0.02324
2:208433078:G:C	50	100	1	0.03903
2:208433079:G:A	50	100	0.95	0.01362
2:208433106:A:T	50	100	1	0.01271
2:208433305:T:G	50	100	1	0.1801
2:208433411:A:G	50	100	1	0.02324
2:208433688:C:T	50	100	1	0.01216
2:208433908:T:C	50	100	1	0.1981
2:208434130:A:G	50	100	1	0.0138
2:208434641:C:T	50	100	1	0.03141
2:208435353:G:A	50	100	1	0.01216
2:208435410:G:A	50	100	1	0.04956
2:208435437:G:A	50	100	1	0.01216
2:208436242:G:A	50	100	0.75	0.01216
2:208436480:A:G	50	100	1	0.04956
2:208436506:C:T	50	100	1	0.01725
2:208436726:G:C	50	100	1	0.06463
2:208436959:G:A	50	100	1	0.03903
2:208437057:A:G	50	100	1	0.02415
2:208437381:T:A	50	100	1	0.01071
2:208438646:A:G	50	100	1	0.04248
2:208438657:A:G	50	100	0.91	0.01543
2:208439183:A:G	50	100	1	0.06173
2:208439722:G:T	50	100	1	0.01362
2:208441254:A:G	50	100	1	0.03667
2:208441479:G:A	50	100	1	0.05047
2:208441671:G:T	50	100	0.96	0.02015
2:208441854:G:A	50	100	1	0.06409
2:208442068:G:C	50	100	1	0.06137
2:208442216:C:T	50	100	0.99	0.01452
2:208442379:C:T	50	98	0.93	0.01434
2:208443143:A:G	50	100	1	0.04956
2:208444672:A:C	50	100	1	0.01216
2:208444721:T:G	50	100	1	0.05047
2:208444995:C:G	50	100	1	0.01362
2:208445070:C:T	50	100	1	0.03667
2:208445108:T:A	50	100	1	0.07643
2:208445462:C:T	50	100	1	0.1981
2:208446284:C:T	50	100	1	0.05047
2:208446327:G:A	50	100	1	0.01507
2:208446455:G:A	50	100	0.86	0.01471
2:208446499:T:C	50	100	1	0.02378
2:208446661:T:C	50	100	1	0.02397
2:208447433:A:G	50	100	1	0.01253
2:208447449:G:A	50	100	1	0.04412
2:208447491:A:G	50	100	1	0.01289
2:208447913:T:C	50	98	0.99	0.1801
2:208448162:C:T	50	100	1	0.06155
2:208448315:T:A	50	100	1	0.01216
2:208449132:A:G	50	100	1	0.01216
2:208449300:G:A	50	100	1	0.0158
2:208450296:A:C	50	100	1	0.1888
2:208450397:A:C	50	100	1	0.01017
2:208450473:T:C	50	100	1	0.06209
2:208450848:G:A	50	100	1	0.4624
2:208451249:C:T	49	100	1	0.1888
2:208451373:G:T	50	100	1	0.01017
2:208452035:A:G	50	98	1	0.2476
2:208452857:G:A	50	100	1	0.04956
2:208453068:G:A	50	100	1	0.4553
2:208453609:G:T	50	100	0.99	0.05828
2:208453733:C:T	50	100	0.99	0.1262
2:208453934:T:A	50	100	0.99	0.01507
2:208454324:A:G	50	100	1	0.0207
2:208454541:C:A	50	100	0.95	0.01253
2:208455475:C:T	50	100	1	0.2139
2:208455573:G:T	50	100	1	0.0158
2:208455575:A:T	50	100	1	0.0158
2:208456107:T:G	50	100	1	0.07062
2:208456231:G:A	50	100	0.98	0.06046
2:208456253:G:A	50	100	0.97	0.06046
2:208457387:A:C	50	100	1	0.01035
2:208457482:T:C	50	100	1	0.1126
2:208457530:A:G	50	100	1	0.02397
2:208457825:G:A	50	100	1	0.06282
2:208458326:A:G	50	100	1	0.01307
2:208458558:C:T	50	100	0.94	0.01543
2:208458599:T:C	50	100	1	0.4257
2:208458693:C:T	50	100	1	0.4205
2:208458828:G:A	50	100	1	0.4239
2:208458848:C:T	50	100	1	0.01307
2:208458889:A:G	50	100	0.99	0.01271
2:208458974:A:G	50	100	1	0.01307
2:208459074:G:A	50	100	1	0.01507
2:208459175:T:C	50	100	1	0.4321
2:208459216:G:A	50	100	1	0.4103
2:208459530:G:A	50	100	0.95	0.01271
2:208459943:G:A	50	100	1	0.01307
2:208460140:A:G	50	100	1	0.063
2:208460769:T:C	50	100	0.76	0.01035
2:208461561:G:A	50	100	1	0.04847
2:208461659:T:C	50	100	1	0.01307
2:208462880:G:A	50	100	1	0.04248
2:208462979:G:T	50	100	1	0.4535
2:208462997:G:A	50	100	0.96	0.01344
2:208463817:T:C	50	100	1	0.063
2:208463858:G:T	50	100	1	0.4535
2:208463968:A:T	50	100	1	0.1285
2:208463988:A:T	50	98	0.99	0.3255
2:208464238:A:G	50	100	1	0.063
2:208464453:A:G	50	100	1	0.366
2:208464568:G:A	50	100	1	0.01325
2:208464599:C:T	50	100	1	0.01307
2:208465306:T:A	50	100	1	0.1754
2:208465332:C:G	48	100	1	0.4535
2:208465663:A:G	50	100	1	0.366
2:208465715:T:A	50	100	0.96	0.02033
2:208465894:A:T	50	84	1	0.4537
2:208465895:A:T	50	100	1	0.4539
2:208466090:T:G	50	100	1	0.01307
2:208467202:T:A	50	100	1	0.01253
2:208467730:T:C	50	100	1	0.1529
2:208468373:A:T	50	100	1	0.01307
2:208468454:G:A	50	100	1	0.04884
2:208468689:C:T	50	100	1	0.04884
2:208469407:T:A	50	100	1	0.01307
2:208469943:A:G	50	100	1	0.01307
2:208470046:T:C	50	100	1	0.01307
2:208470253:A:G	50	100	1	0.3882
2:208470487:C:T	50	100	1	0.4116
2:208470621:G:T	50	100	1	0.01307
2:208471044:A:C	50	100	1	0.01307
2:208472036:A:C	50	100	1	0.1757
2:208472688:T:A	50	98	1	0.1235
2:208473888:G:A	50	100	1	0.01961
2:208474033:A:G	49	100	1	0.1534
2:208474488:C:G	50	100	1	0.1708
2:208474526:G:A	50	100	0.95	0.0325
2:208474792:G:T	50	100	1	0.01725
2:208475187:A:T	50	100	1	0.181
2:208475188:A:G	50	100	1	0.181
2:208475438:C:A	50	100	0.99	0.01017
2:208475578:G:A	50	100	0.99	0.01507
2:208475732:T:C	50	100	1	0.01307
2:208476199:G:C	50	100	0.96	0.01344
2:208476790:G:A	50	100	0.99	0.04884
2:208477369:A:G	50	100	1	0.1812
2:208477392:C:T	50	100	1	0.4076
2:208477581:C:A	50	100	1	0.05991
2:208477896:C:T	49	98	1	0.427
2:208477946:G:C	50	98	0.96	0.01507
2:208477953:C:T	50	98	0.96	0.01489
2:208477980:C:T	45	100	1	0.1986
2:208478493:G:A	50	100	1	0.01961
2:208478739:C:T	50	100	1	0.4076
2:208478804:C:T	50	100	1	0.3849
2:208479141:G:A	50	100	1	0.4076
2:208479184:G:T	50	100	0.94	0.02796
2:208479490:C:T	50	100	1	0.01307
2:208480069:C:T	50	100	1	0.4306
2:208480259:G:A	50	100	1	0.02378
2:208480271:A:G	50	100	1	0.0207
2:208480583:G:A	50	100	0.99	0.1552
2:208480941:T:G	50	100	1	0.4011
2:208481360:G:A	50	100	0.92	0.01035
2:208481622:A:G	49	100	1	0.1532
2:208481864:G:C	50	100	1	0.01307
2:208482267:T:C	50	100	0.96	0.01961
2:208482282:C:T	50	100	1	0.01543
2:208482745:T:G	50	100	1	0.1816
2:208483417:T:A	50	100	1	0.1307
2:208483456:G:A	50	100	1	0.01307
2:208483575:G:A	50	100	0.99	0.04866
2:208483586:A:C	50	100	1	0.181
2:208483672:C:A	50	100	1	0.1819
2:208483673:A:G	50	100	1	0.1817
2:208483687:T:A	50	100	1	0.4036
2:208484498:T:C	50	100	1	0.03758
2:208485403:G:A	50	100	1	0.4076
2:208485583:A:G	50	98	1	0.4208
2:208485658:G:T	50	100	0.96	0.01344
2:208485901:C:A	50	100	1	0.4076
2:208487600:C:T	50	100	1	0.01434
2:208487687:G:C	50	100	1	0.01307
2:208487725:C:T	50	100	1	0.4089
2:208487776:A:G	50	100	0.99	0.04993
2:208487813:C:T	50	100	0.99	0.04993
2:208487874:G:A	50	100	1	0.01307
2:208488210:C:T	50	100	1	0.01434
2:208488526:G:A	50	100	1	0.01434
2:208488702:C:T	50	100	1	0.01779
2:208488826:G:C	50	100	1	0.01307
2:208488833:C:T	50	100	1	0.4317
2:208488882:A:G	50	100	1	0.423
2:208488951:C:A	50	100	1	0.0187
2:208489075:A:G	50	100	1	0.1534
2:208490853:A:G	50	100	1	0.02124
2:208491222:G:A	50	100	1	0.02233
2:208491683:C:G	50	100	1	0.01307
2:208492148:G:T	50	100	0.94	0.01525
2:208492195:C:T	50	100	1	0.01434
2:208492729:T:C	50	100	0.99	0.4221
2:208492746:A:G	50	100	1	0.0158
2:208492947:C:G	50	100	1	0.1503
2:208493145:G:A	50	100	1	0.1529
2:208493302:C:T	50	100	0.99	0.1801
2:208493309:G:A	50	100	0.97	0.01344
2:208493690:G:C	50	100	1	0.02015
2:208493691:G:T	50	100	1	0.02015
2:208494011:T:A	50	100	1	0.01834
2:208494337:T:C	50	100	0.99	0.1796
2:208494653:A:G	50	100	1	0.4223
2:208494835:C:T	50	100	0.99	0.1541
2:208495773:G:A	50	100	1	0.01598
2:208495804:G:A	50	100	1	0.4219
2:208496002:G:T	50	100	1	0.01797
2:208496312:G:A	50	100	1	0.4219
2:208496428:C:T	50	100	1	0.4219
2:208496703:G:A	50	100	1	0.01307
2:208496847:A:T	50	100	1	0.01434
2:208497205:C:G	50	100	1	0.01598
2:208497431:C:A	50	100	0.99	0.4174
2:208498407:A:G	50	100	1	0.01452
2:208498963:G:A	50	100	1	0.1465
2:208499320:A:G	50	100	1	0.02124
2:208500880:C:T	50	100	1	0.01452
2:208500922:G:A	50	100	0.99	0.3947
2:208501071:A:G	50	100	0.98	0.4143
2:208501180:T:A	50	100	1	0.01979
2:208501235:T:G	50	100	1	0.01452
2:208501422:G:A	50	100	1	0.0443
2:208501818:C:G	50	100	1	0.01979
2:208501908:G:C	50	100	0.99	0.4147
2:208502120:G:A	50	100	1	0.01452
2:208502215:G:T	50	100	1	0.01979
2:208502405:G:C	50	100	1	0.01979
2:208502521:C:T	50	100	1	0.1287
2:208503287:C:A	50	100	0.99	0.1868
2:208503390:A:G	50	100	1	0.02124
2:208503549:A:T	50	100	0.99	0.4145
2:208503550:A:G	50	100	0.99	0.4145
2:208504208:T:C	50	100	1	0.01452
2:208504959:C:G	50	100	0.99	0.4228
2:208505102:T:C	50	100	1	0.01452
2:208505945:G:A	50	100	1	0.0158
2:208506122:T:A	50	100	0.94	0.01489
2:208506544:C:A	50	100	0.95	0.03232
2:208507071:C:A	50	100	1	0.2075
2:208507374:C:A	50	100	1	0.0374
2:208507504:T:G	50	100	0.99	0.04139
2:208507752:C:G	50	100	1	0.3945
2:208507850:G:T	50	100	1	0.4018
2:208508262:G:A	50	100	1	0.3951
2:208508271:T:A	50	100	1	0.01452
2:208508426:G:A	50	100	1	0.01979
2:208509469:A:G	50	100	1	0.4014
2:208509840:T:A	50	100	0.99	0.07734
2:208510194:A:G	50	100	0.99	0.07734
2:208510209:C:A	50	100	0.99	0.3814
2:208510843:G:C	50	100	0.97	0.02596
2:208511628:C:T	50	100	1	0.04085
2:208512503:T:G	50	100	1	0.01507
2:208512743:A:T	50	100	0.97	0.01344
2:208512952:T:A	50	100	1	0.3943
2:208513003:A:G	50	100	0.96	0.01561
2:208513193:C:A	50	100	1	0.4141
2:208513299:T:C	50	100	0.98	0.03159
2:208513413:G:A	50	100	1	0.4141
2:208513476:G:A	50	100	0.98	0.1463
2:208513600:T:A	50	100	1	0.3943
2:208514828:G:A	50	100	0.99	0.1863
2:208515239:G:T	50	98	0.95	0.05646
2:208515545:A:G	50	100	0.99	0.1863
2:208516284:G:C	50	100	1	0.02633
2:208516416:C:A	50	100	0.99	0.07752
2:208517906:G:T	50	100	1	0.2077
2:208518024:G:A	50	100	1	0.01198
2:208518296:A:T	50	98	0.99	0.1772
2:208518415:C:T	50	100	1	0.04085
2:208518608:T:G	50	100	0.96	0.01561
2:208519100:C:A	50	100	1	0.02633
2:208519424:T:C	50	100	1	0.1291
2:208519554:G:A	50	100	1	0.01452
2:208519724:C:A	50	100	1	0.02633
2:208519801:C:T	50	100	1	0.2077
2:208520215:C:T	50	98	0.97	0.08515
2:208520732:G:T	50	100	0.84	0.01452
2:208520739:G:T	50	100	0.99	0.1106
2:208521032:G:T	50	100	0.99	0.4408
2:208521050:A:G	50	100	1	0.02633
2:208521056:G:A	48	100	1	0.0463
2:208521261:T:C	50	100	1	0.04611
2:208521392:G:A	50	100	1	0.01489
2:208521452:G:A	50	100	1	0.02633
2:208522022:T:C	50	100	0.96	0.01852
2:208522530:G:T	50	100	1	0.0158
2:208522537:G:T	50	100	1	0.01507
2:208523176:T:C	50	100	1	0.02633
2:208524075:A:C	50	100	1	0.03032
2:208524498:C:T	50	100	1	0.01452
2:208524775:A:G	50	100	1	0.0374
2:208525180:T:C	50	100	0.99	0.01434
2:208525441:C:T	50	100	0.9	0.0158
2:208525472:G:T	50	100	0.96	0.01471
2:208525523:T:C	50	100	1	0.0374
2:208525538:G:A	50	100	1	0.01779
2:208525805:G:T	50	100	0.9	0.0158
2:208526140:A:G	50	100	1	0.04611
2:208526167:A:G	50	100	1	0.0158
2:208526318:C:A	50	96	0.99	0.1082
2:208527216:C:T	50	100	1	0.01979
2:208528323:G:A	50	100	1	0.02905
2:208528361:T:C	50	98	0.98	0.03522
2:208528790:C:T	50	100	1	0.01325
2:208528882:C:T	50	100	1	0.02687
2:208529045:C:T	50	100	1	0.04593
2:208529099:G:A	50	98	0.87	0.02015
2:208529255:A:G	50	100	1	0.01997
2:208529626:A:G	50	100	1	0.04593
2:208529889:C:T	50	100	1	0.02614
2:208529962:G:T	50	100	1	0.02614
2:208530450:C:T	50	100	1	0.02614
2:208530496:C:G	50	100	1	0.02614
2:208530558:T:C	50	100	0.97	0.02596
2:208530916:A:C	49	100	1	0.01344
2:208531152:C:T	50	100	1	0.0256
2:208531153:A:G	50	100	1	0.0256
2:208531498:C:T	50	100	1	0.0256
2:208531653:G:A	50	100	1	0.05901
2:208531824:C:G	50	100	1	0.1934
2:208531880:C:A	50	100	1	0.02923
2:208531900:G:A	50	100	1	0.0256
2:208531911:A:G	50	100	1	0.0256
2:208532026:A:G	50	100	1	0.0256
2:208532032:T:C	50	100	1	0.0256
2:208532075:A:G	50	100	1	0.0256
2:208532243:G:C	50	100	1	0.02578
2:208532606:G:A	50	100	0.99	0.05919
2:208532827:A:G	50	100	1	0.02596
2:208532832:G:A	50	100	1	0.02596
2:208532949:T:C	50	100	1	0.02596
2:208533040:A:C	50	100	1	0.02596
2:208533346:A:G	50	100	1	0.02596
2:208533347:C:T	50	100	0.99	0.01598
2:208533373:C:T	50	100	1	0.02596
2:208533622:G:A	50	100	0.91	0.02596
2:208533845:T:G	50	100	1	0.02215
2:208534305:A:T	50	100	1	0.02596
2:208534406:T:C	50	100	1	0.02596
2:208534438:A:T	50	100	1	0.02596
2:208534439:T:A	50	100	1	0.02596
2:208535429:A:G	50	100	1	0.01362
2:208535588:A:G	50	100	1	0.02596
2:208535829:C:G	50	100	1	0.02596
2:208536265:C:T	50	100	1	0.05901
2:208536354:A:G	50	100	1	0.01452
2:208536502:G:A	50	100	1	0.01362
2:208536623:A:G	50	100	1	0.02596
2:208536712:T:C	50	100	1	0.02596
2:208536833:A:G	50	100	1	0.02596
2:208537280:C:T	50	100	1	0.01362
2:208537449:G:T	50	100	1	0.02596
2:208537534:C:G	50	100	1	0.02596
2:208537625:A:C	50	100	1	0.02996
2:208537627:G:A	50	100	0.97	0.01507
2:208537852:C:T	50	100	0.94	0.02869
2:208538016:C:T	50	100	1	0.01489
2:208538165:A:C	50	100	1	0.01489
2:208538828:T:C	50	100	1	0.01489
2:208539182:A:C	50	100	1	0.03286
2:208539257:A:C	50	100	1	0.01489
2:208539465:C:A	50	100	1	0.01489
2:208539522:G:A	50	100	1	0.01489
2:208539600:G:A	50	100	1	0.01489
2:208539680:G:A	50	100	1	0.01489
2:208539820:T:C	50	100	1	0.01507
2:208540210:A:G	50	100	1	0.01471
2:208540226:T:C	50	100	1	0.01471
2:208540287:A:T	50	100	1	0.01452
2:208540378:C:T	50	100	1	0.04121
2:208540671:T:G	50	100	1	0.01471
2:208541067:T:A	50	100	1	0.03286
2:208541145:G:T	50	100	1	0.01362
2:208541181:C:T	50	100	1	0.01471
2:208541353:G:T	50	100	1	0.01471
2:208541409:T:C	50	100	1	0.01471
2:208541523:A:G	50	100	1	0.03686
2:208541604:T:A	50	100	1	0.01471
2:208541620:G:T	50	100	1	0.01489
2:208541689:C:T	50	100	1	0.04031
2:208541832:G:A	50	100	1	0.01471
2:208541833:C:T	50	100	1	0.03558
2:208542101:T:C	50	100	1	0.01489
2:208542235:G:T	50	100	1	0.01489
2:208542718:A:G	50	100	1	0.02887
2:208542758:T:C	50	100	1	0.02977
2:208542841:C:T	50	100	0.97	0.06336
2:208543041:C:T	50	100	1	0.0138
2:208543109:A:G	50	100	1	0.01489
2:208543186:G:A	50	100	1	0.01489
2:208543224:C:T	50	100	1	0.01507
2:208543263:G:A	50	100	1	0.01489
2:208543427:G:C	50	100	1	0.01489
2:208543472:C:G	50	100	1	0.01489
2:208543483:C:T	50	100	1	0.01489
2:208543545:A:G	50	100	1	0.01489
2:208543552:A:C	50	100	1	0.01489
2:208543602:T:C	50	100	0.83	0.01489
2:208543748:A:G	50	100	0.88	0.01489
2:208543853:C:T	50	100	1	0.01489
2:208543870:C:T	50	100	1	0.01489
2:208543871:G:A	50	100	1	0.01507
2:208544043:G:A	50	100	1	0.0138
2:208544113:A:G	50	100	0.98	0.03413
2:208544419:G:C	50	100	1	0.01489
2:208544500:T:A	50	100	1	0.01489
2:208544509:A:G	50	100	1	0.01471
2:208544523:T:C	50	100	1	0.01489
2:208544617:T:A	50	100	1	0.4112
2:208545081:A:T	50	100	0.94	0.01561
2:208545703:G:A	50	100	1	0.01489
2:208545802:C:A	50	100	1	0.01489
2:208545882:G:T	50	100	1	0.0138
2:208546014:A:G	50	100	1	0.01489
2:208546124:C:T	49	100	1	0.01489
2:208546749:G:A	50	100	0.93	0.03086
2:208546935:A:C	50	100	1	0.01489
2:208547001:A:G	50	100	1	0.01489
2:208547176:T:G	50	100	0.93	0.03086
2:208547180:C:T	50	100	0.96	0.04575
2:208547213:G:A	50	100	1	0.0305
2:208547353:C:T	50	100	0.99	0.08243
2:208547541:G:A	50	100	1	0.01452
2:208547560:T:G	50	100	0.99	0.08243
2:208547924:C:G	50	100	1	0.03649
2:208548159:G:A	50	98	0.98	0.3177
2:208548434:G:C	50	98	0.99	0.2248
2:208548530:T:C	50	100	0.99	0.08279
2:208548753:A:G	50	100	0.99	0.08297
2:208548754:G:A	50	100	0.99	0.1307
2:208549064:G:A	50	100	1	0.01507
2:208549068:A:C	50	100	0.99	0.08279
2:208549458:T:C	50	100	0.99	0.08279
2:208549474:A:G	50	100	0.99	0.08279
2:208549774:T:C	50	100	0.99	0.08279
2:208549856:A:G	50	100	1	0.01271
2:208550200:G:A	50	100	1	0.03105
2:208550317:T:C	50	100	0.99	0.0679
2:208550340:G:A	50	100	1	0.03649
2:208550475:C:T	50	100	1	0.1033
2:208550523:C:T	50	100	0.99	0.0679
2:208550617:A:G	50	100	1	0.02215
2:208550870:T:G	50	100	0.99	0.0679
2:208550925:T:C	49	100	0.99	0.0679
2:208550944:T:C	50	98	1	0.01507
2:208551082:C:T	50	100	1	0.01507
2:208551177:C:T	50	100	1	0.03086
2:208551341:A:T	48	95.8	0.99	0.0679
2:208551468:T:C	49	100	0.99	0.0679
2:208551604:T:G	50	100	0.99	0.0679
2:208551619:A:G	50	100	0.99	0.0679
2:208551647:A:G	50	100	1	0.03649
2:208551933:T:C	50	100	1	0.03649
2:208552766:C:A	50	100	0.99	0.0679
2:208553155:C:T	50	100	1	0.01434
2:208553302:G:A	50	100	1	0.03105
2:208553415:A:G	50	100	0.99	0.1888
2:208553551:C:T	50	100	0.99	0.2039
2:208553584:G:A	50	100	0.99	0.2039
2:208554043:C:A	50	100	1	0.01434
2:208554097:T:A	50	100	1	0.03105
2:208554219:A:G	50	100	1	0.1033
2:208554548:G:A	50	100	1	0.1391
2:208554704:A:G	50	100	1	0.03105
2:208554705:T:C	50	100	1	0.04139
2:208555241:C:A	50	100	0.99	0.07861
2:208555724:C:T	50	100	0.98	0.01162
2:208555893:A:G	50	100	1	0.03123
2:208556054:A:G	50	100	1	0.04031
2:208556138:G:A	50	100	1	0.03105
2:208556355:C:T	50	100	1	0.03159
2:208556582:G:A	50	100	1	0.1051
2:208556835:T:G	50	100	1	0.03105
2:208556844:A:G	50	100	1	0.01162
2:208556851:G:A	50	100	1	0.01289
2:208556937:A:G	50	100	0.99	0.03958
2:208557023:C:G	50	100	1	0.358
2:208557274:C:T	50	100	1	0.01162
2:208557576:C:T	50	100	1	0.04012
2:208557923:C:T	50	100	1	0.04012
2:208558043:G:A	50	100	1	0.03159
2:208558532:T:G	50	100	1	0.01162
2:208558605:G:A	50	100	1	0.03105
2:208558706:G:A	50	100	1	0.01271
2:208558875:C:T	50	100	1	0.01307
2:208559468:G:T	50	100	1	0.03105
2:208560412:G:A	50	98	1	0.03123
2:208560462:G:A	50	100	1	0.03105
2:208560754:G:A	50	100	1	0.1026
2:208561047:T:C	50	100	1	0.04503
2:208562423:G:T	50	100	1	0.01216
2:208562433:A:G	50	100	0.99	0.03431
2:208562539:G:T	50	100	1	0.2001
2:208562996:T:A	50	100	1	0.05301
2:208563332:C:T	50	100	1	0.08279
2:208563922:T:C	50	100	1	0.01434
2:208564015:T:C	50	100	1	0.04593
2:208564063:A:T	50	100	0.99	0.01525
2:208564189:G:A	50	100	1	0.1514
2:208564511:C:T	50	100	1	0.05356
2:208564646:C:T	50	100	1	0.01434
2:208564647:G:A	50	100	1	0.04593
2:208564654:A:G	50	100	1	0.01471
2:208564660:C:G	50	100	0.99	0.01525
2:208564958:A:G	50	100	1	0.05301
2:208565428:A:G	50	100	0.98	0.01543
2:208565457:A:G	50	100	1	0.01507
2:208565536:A:G	50	100	1	0.04139
2:208565632:G:C	50	100	1	0.1512
2:208565657:A:G	50	98	0.98	0.1567
2:208565735:C:T	50	100	0.99	0.08297
2:208565738:G:T	50	100	1	0.04031
2:208565910:A:T	49	85.7	0.79	0.1821
2:208566023:G:A	50	100	0.95	0.01543
2:208566514:T:C	50	100	1	0.04031
2:208566660:T:C	50	100	1	0.06118
2:208567194:G:C	50	98	1	0.1204
2:208567756:T:C	50	100	1	0.01162
2:208567849:G:A	50	100	1	0.01434
2:208567885:C:G	49	100	0.91	0.01525
2:208568024:G:A	50	100	1	0.01434
2:208568237:A:G	50	100	1	0.02324
2:208568306:C:G	50	100	1	0.01471
2:208568621:C:T	50	98	0.88	0.01561
2:208568778:A:G	50	100	1	0.2498
2:208569024:G:A	49	100	0.99	0.03722
2:208569179:T:C	50	100	1	0.09386
2:208569180:G:A	50	100	1	0.01434
2:208569230:A:G	50	100	1	0.02251
2:208569273:A:G	50	100	0.95	0.01325
2:208569275:A:G	49	100	1	0.0443
2:208569468:A:G	50	100	1	0.04012
2:208569517:G:A	50	100	0.9	0.01525
2:208569787:G:A	50	100	1	0.01398
2:208569797:A:T	50	100	0.9	0.01543
2:208569938:G:C	50	100	0.9	0.01543
2:208570168:G:T	50	100	1	0.02251
2:208570497:A:G	50	100	1	0.02251
2:208570526:A:G	50	100	1	0.01471
2:208571000:G:T	50	100	1	0.0118
2:208571035:C:T	50	100	1	0.01434
2:208571100:G:C	50	100	1	0.1652
2:208571165:C:A	50	100	1	0.01434
2:208571308:G:A	50	100	1	0.05447
2:208571319:T:C	50	100	1	0.05447
2:208571323:C:G	50	100	0.99	0.05447
2:208571358:T:C	50	100	1	0.01434
2:208571637:A:T	50	100	1	0.0138
2:208571661:T:C	50	100	1	0.2898
2:208571672:T:A	50	100	0.84	0.02033
2:208571810:T:C	50	100	1	0.01416
2:208571853:T:C	50	100	1	0.01416
2:208572198:A:G	50	100	0.97	0.04212
2:208572411:A:G	50	100	1	0.2907
2:208573001:C:T	50	100	1	0.01198
2:208573329:A:C	50	100	1	0.03395
2:208573361:T:A	50	100	0.97	0.04121
2:208573410:T:C	50	100	0.99	0.1066
2:208574074:C:T	50	100	0.97	0.02796
2:208574313:A:T	50	100	1	0.03395
2:208574916:T:C	50	100	1	0.01888
2:208575007:A:G	50	100	0.94	0.06754
2:208575138:C:T	50	100	0.99	0.04158
2:208575474:C:T	50	100	1	0.24
2:208575719:A:G	50	100	0.96	0.04103
2:208575735:A:C	50	100	0.98	0.01289
2:208575832:T:A	50	100	0.96	0.04103
2:208575962:C:G	50	100	0.96	0.02633
2:208576440:C:A	50	100	0.99	0.04484
2:208576969:A:G	50	100	0.99	0.03395
2:208577177:T:C	50	100	1	0.3504
2:208577601:C:T	50	98	0.77	0.01398
2:208577748:G:A	50	100	1	0.3851
2:208577871:T:G	50	100	1	0.3364
2:208578042:T:A	50	100	1	0.3504
2:208578954:T:C	50	100	1	0.3504
2:208579049:C:T	49	100	0.86	0.01144
2:208579456:T:G	50	98	0.92	0.02433
2:208579500:A:G	50	100	0.96	0.0216
2:208581392:C:T	50	100	0.93	0.04466
2:208581443:A:T	50	100	0.93	0.02959
2:208581957:A:C	50	100	0.93	0.03068
2:208582135:C:T	50	100	0.99	0.03359
2:208582335:A:G	50	100	0.87	0.01816
2:208582607:A:G	50	100	0.96	0.04829
2:208582643:G:A	50	100	0.88	0.03068
2:208582885:G:C	50	100	1	0.2019
2:208583077:G:A	50	100	0.97	0.05646
2:208583238:G:A	50	100	0.99	0.2052
2:208583729:C:T	50	100	0.99	0.08606
2:208583896:A:G	50	100	0.98	0.02687
2:208584113:A:G	50	100	1	0.02687
2:208584186:A:G	50	100	0.99	0.1245
2:208584487:A:G	50	100	0.98	0.0276
2:208584697:G:A	50	100	1	0.02687
2:208584803:A:C	50	100	0.99	0.1269
2:208585080:A:C	50	100	1	0.02687
2:208585093:G:A	50	100	0.97	0.04739
2:208585115:A:G	50	100	1	0.02705
2:208585221:G:A	50	100	1	0.1832
2:208585423:A:T	50	100	1	0.1834
2:208585621:G:A	50	100	1	0.02687
2:208585765:G:A	50	100	1	0.02705
2:208586000:A:G	50	100	1	0.02705
2:208586360:G:A	50	100	0.99	0.1592
2:208587357:C:G	50	100	0.98	0.01997
2:208587787:T:G	50	100	0.96	0.03086
2:208588071:A:G	50	100	1	0.01253
2:208588293:G:A	50	100	1	0.03014
2:208588341:C:T	50	100	1	0.08606
2:208589164:G:T	50	100	1	0.2889
2:208589176:G:T	50	100	0.98	0.05574
2:208589331:T:C	50	100	0.97	0.06245
2:208589742:A:G	50	100	0.94	0.02996
2:208589770:T:A	50	100	0.98	0.1505
2:208589874:T:G	50	100	0.99	0.06699
2:208589875:G:A	50	100	0.94	0.03214
2:208590070:T:C	50	100	1	0.01852
2:208590117:A:G	50	100	0.99	0.06699
2:208590307:G:A	50	100	1	0.06554
2:208590355:C:T	50	100	0.99	0.06681
2:208590388:G:A	50	100	0.99	0.06681
2:208590429:G:C	50	100	1	0.06554
2:208590445:G:T	50	100	1	0.09659
2:208590734:T:G	50	100	0.94	0.03214
2:208590854:C:T	50	100	0.99	0.05955
2:208591041:T:C	50	100	0.99	0.06808
2:208591181:C:A	50	100	0.99	0.06808
2:208591307:G:A	50	98	0.93	0.04503
2:208591329:G:A	50	100	0.97	0.02887
2:208591487:G:A	50	100	0.99	0.0679
2:208591541:G:A	50	100	0.98	0.01471
2:208591794:C:T	50	100	1	0.01834
2:208591880:A:C	50	100	0.94	0.03068
2:208592032:T:C	50	100	0.99	0.06772
2:208592551:T:G	50	100	0.94	0.03395
2:208592812:G:A	50	98	0.92	0.04412
2:208592949:A:G	50	100	0.99	0.06754
2:208593334:C:T	50	100	1	0.01924
2:208593408:T:C	50	100	0.98	0.06772
2:208593663:C:T	50	100	0.94	0.03086
2:208593835:C:T	50	100	0.99	0.06699
2:208593929:C:A	50	100	1	0.06736
2:208594109:A:G	50	100	1	0.1605
2:208594255:T:C	50	100	0.94	0.03286
2:208595312:A:G	50	100	0.99	0.06718
2:208595378:C:T	50	100	0.99	0.06718
2:208595635:T:C	50	100	0.99	0.06718
2:208595714:A:G	50	100	0.99	0.06718
2:208596182:C:T	50	100	0.99	0.1135
2:208597097:A:G	50	100	1	0.2351
2:208597175:T:C	50	100	1	0.02887
2:208597324:T:C	50	100	1	0.02887
2:208597539:A:G	50	100	1	0.02887
2:208597790:A:T	50	100	0.99	0.05574
2:208597828:A:G	50	100	0.99	0.02887
2:208597837:T:C	50	100	1	0.01434
2:208598026:A:T	50	100	0.99	0.09967
2:208598190:A:G	50	100	0.9	0.01434
2:208598338:A:G	50	100	0.99	0.3776
2:208598353:G:A	50	100	1	0.01924
2:208598404:C:T	50	100	0.99	0.09985
2:208598470:A:C	50	100	1	0.02887
2:208598545:G:A	50	100	1	0.02887
2:208598657:C:G	50	100	1	0.02887
2:208599089:A:G	50	100	1	0.02887
2:208599098:G:A	50	100	1	0.01434
2:208599133:T:C	50	100	0.99	0.1187
2:208599224:C:A	50	100	0.98	0.02687
2:208599403:G:C	50	100	1	0.0394
2:208599408:C:T	50	100	0.99	0.05664
2:208599464:G:A	50	100	1	0.01906
2:208599779:T:C	50	100	1	0.191
2:208599957:A:G	50	100	1	0.1912
2:208600071:T:G	50	100	1	0.08551
2:208600257:G:A	50	100	1	0.2199
2:208600603:T:C	50	100	1	0.191
2:208600626:G:T	50	100	1	0.2215
2:208600897:T:G	50	100	0.99	0.3753
2:208600947:G:T	49	98	1	0.06736
2:208600997:T:G	50	100	0.99	0.2068
2:208600999:G:A	50	100	1	0.2367
2:208601012:T:G	50	100	0.99	0.0797
2:208601048:T:C	50	100	0.94	0.02905
2:208601576:C:T	50	100	1	0.01888
2:208601792:G:A	50	100	1	0.09513
2:208602082:G:A	50	100	1	0.2077
2:208602243:C:G	50	100	1	0.02887
2:208602301:C:T	50	100	0.98	0.05755
2:208602319:C:T	50	100	1	0.2516
2:208602502:G:T	50	100	0.99	0.02415
2:208602521:G:A	50	100	1	0.01652
2:208602631:G:A	50	100	0.9	0.01434
2:208602690:A:G	50	100	0.91	0.04684
2:208602865:A:G	50	100	1	0.02887
2:208602933:G:T	50	100	1	0.2467
2:208602934:C:T	50	100	1	0.2467
2:208603033:C:G	50	100	1	0.02887
2:208603037:A:G	50	100	1	0.2756
2:208603413:C:A	50	100	1	0.02887
2:208603522:A:C	50	100	0.99	0.08497
2:208603594:C:A	50	100	0.93	0.03286
2:208603646:T:C	50	100	0.99	0.4069
2:208604379:T:C	50	100	1	0.06826
2:208604489:C:T	50	100	1	0.02887
2:208604522:C:G	50	98	0.95	0.203
2:208604827:C:A	50	100	1	0.01688
2:208604866:G:A	50	100	0.99	0.08424
2:208605010:A:C	50	100	0.99	0.08406
2:208605075:C:T	50	100	1	0.01434
2:208605227:G:T	50	100	0.95	0.2032
2:208605303:G:A	50	100	0.99	0.08406
2:208605325:G:A	50	100	0.99	0.3063
2:208605580:G:T	50	100	0.92	0.03286
2:208605649:A:G	50	100	0.99	0.2774
2:208605658:T:C	50	100	0.92	0.03268
2:208605928:G:A	50	100	0.97	0.05737
2:208605933:G:T	50	100	1	0.01924
2:208606095:A:G	50	100	0.99	0.2778
2:208606364:A:G	50	100	0.91	0.03286
2:208606376:G:T	50	100	1	0.02451
2:208606486:A:G	50	100	0.99	0.2774
2:208606577:G:C	50	100	1	0.02451
2:208606656:A:T	50	100	0.91	0.01253
2:208606843:A:G	50	100	0.99	0.2772
2:208606857:C:T	50	100	1	0.02451
2:208606977:G:A	50	100	0.99	0.2885
2:208607297:A:G	50	100	0.96	0.1647
2:208607826:G:A	50	100	0.91	0.1153
2:208607857:A:G	50	96	0.9	0.463
2:208607887:G:A	50	98	0.94	0.07444
2:208607968:A:T	50	92	0.89	0.2451
2:208608044:C:A	50	92	0.89	0.3302
2:208608124:T:G	50	100	0.72	0.01198
2:208608542:T:C	50	100	0.94	0.09332
2:208608569:T:C	50	98	0.94	0.1305
2:208608834:C:T	50	98	0.98	0.468
2:208609389:C:T	50	100	0.98	0.2082
2:208609498:G:A	50	96	0.97	0.4822
2:208609612:G:A	50	100	0.98	0.02397
2:208609639:A:G	50	98	0.96	0.13
2:208609673:C:T	50	100	0.98	0.01307
2:208609931:G:A	50	100	0.99	0.3542
2:208610849:G:A	50	100	1	0.01216
2:208610905:A:C	50	98	0.94	0.03667
2:208611005:G:T	50	100	0.92	0.01888
2:208611740:T:C	50	96	0.98	0.2202
2:208611967:C:T	50	98	0.99	0.22
2:208612132:G:A	50	100	0.99	0.08842
2:208612586:T:G	50	96	0.99	0.3595
2:208612642:T:C	50	100	1	0.01434
2:208612841:T:C	50	100	0.94	0.01071
2:208612986:T:C	50	100	0.98	0.02469
2:208613051:T:G	50	100	0.98	0.01888
2:208613133:T:G	50	96	0.98	0.4835
2:208613266:G:T	50	100	0.99	0.09114
2:208613331:C:T	50	100	0.99	0.2133
2:208613429:C:G	50	100	0.99	0.2097
2:208613764:G:C	50	100	0.99	0.1098
2:208614188:C:G	50	100	0.98	0.2086
2:208614661:A:G	50	100	0.99	0.3526
2:208614932:G:C	50	100	0.99	0.09096
2:208615222:C:T	50	100	0.96	0.01071
2:208615488:C:T	50	100	1	0.3499
2:208616152:C:T	50	100	1	0.3847
2:208616265:A:T	50	100	1	0.3851
2:208616556:C:T	50	100	0.98	0.01888
2:208617826:C:T	50	100	1	0.3499
2:208618450:C:T	50	100	0.99	0.11
2:208618514:A:G	50	94	0.93	0.2357
2:208618534:A:C	50	100	0.93	0.01053
2:208618930:C:T	50	100	0.99	0.1304
2:208619340:C:T	50	100	0.99	0.2093
2:208619404:T:A	50	92	0.96	0.3201
2:208619468:T:G	50	100	1	0.01434
2:208619682:C:T	50	100	0.99	0.03468
2:208619869:C:T	50	100	0.99	0.1098
2:208620313:A:G	50	100	1	0.3522
2:208620992:A:G	50	100	1	0.01452
2:208621566:T:C	50	100	1	0.3934
2:208621621:G:A	50	98	0.95	0.05991
2:208621662:T:G	50	100	0.99	0.06718
2:208622454:T:C	50	100	0.97	0.01924
2:208623175:T:C	50	100	1	0.01434
2:208623252:C:T	50	100	0.99	0.2208
2:208623634:T:A	50	100	0.98	0.1109
2:208623722:T:A	50	100	1	0.3952
2:208623768:C:T	50	100	0.99	0.217
2:208623840:C:G	49	100	1	0.01452
2:208623842:T:C	50	100	0.99	0.2171
2:208624165:G:A	50	100	0.98	0.1106
2:208624238:A:C	50	100	1	0.01489
2:208625094:G:A	50	100	0.98	0.1129
2:208625190:G:A	50	98	0.99	0.05465
2:208625563:G:A	50	98	1	0.3918
2:208625564:G:A	50	98	1	0.3918
2:208625620:T:A	50	100	0.98	0.03268
2:208625631:C:A	50	98	0.99	0.05428
2:208625839:G:A	50	100	0.98	0.1131
2:208625881:A:G	50	100	0.97	0.07135
2:208626029:C:A	50	100	0.97	0.07135
2:208626045:T:C	50	98	0.96	0.06028
2:208626861:C:A	50	100	1	0.01434
2:208627078:C:T	50	100	1	0.3981
2:208627143:G:A	50	100	0.98	0.03268
2:208627261:G:T	50	100	0.98	0.09495
2:208628776:T:C	50	98	0.98	0.04121
2:208628850:C:T	50	100	1	0.3989
2:208628890:A:G	50	100	0.99	0.2173
2:208629061:A:G	50	100	1	0.0955
2:208629207:A:T	50	100	0.98	0.09532
2:208629332:C:G	50	100	0.89	0.0187
2:208629347:G:A	50	100	0.92	0.01089
2:208629358:T:C	50	100	0.98	0.03268
2:208629838:T:C	50	100	0.98	0.11
2:208629902:C:G	50	100	0.97	0.07407
2:208630550:C:T	50	100	0.99	0.09532
2:208630619:G:C	50	100	1	0.01434
2:208630909:G:A	50	98	1	0.2518
2:208631625:G:T	50	100	0.9	0.0187
2:208631980:C:T	50	98	1	0.3469
2:208632209:C:T	50	100	0.9	0.0187
2:208632225:T:C	50	100	1	0.3992
2:208633087:A:G	50	100	0.99	0.02324
2:208633344:A:C	50	100	0.99	0.09277
2:208633523:G:A	50	100	0.99	0.02106
2:208633566:A:G	50	98	1	0.3931
2:208633653:T:G	50	100	0.87	0.0187
2:208634222:C:G	50	100	0.98	0.07153
2:208634434:T:C	50	100	0.98	0.07444
2:208634639:G:A	50	100	0.98	0.03504
2:208634774:T:C	50	100	0.99	0.03722
2:208635490:A:C	50	100	0.99	0.09296
2:208636064:G:T	50	98	0.99	0.0906
2:208636078:A:G	50	100	0.99	0.4
2:208636309:G:C	50	100	1	0.01434
2:208636640:C:T	50	100	0.98	0.07171
2:208636732:C:T	50	90	0.85	0.09604
2:208636733:G:A	50	98	0.99	0.2605
2:208636818:A:C	49	93.9	0.79	0.0345
2:208636835:A:G	46	84.8	0.81	0.1137
2:208636842:C:A	48	91.7	0.92	0.2251
2:208637011:C:T	48	87.5	0.93	0.3744
2:208637090:G:A	38	94.7	0.74	0.09423
2:208637139:T:C	47	91.5	0.87	0.04757
2:208637167:T:C	43	88.4	0.86	0.1017
2:208637184:A:C	48	97.9	0.85	0.02124
2:208637240:A:C	44	90.9	0.7	0.0394
2:208637676:T:G	50	100	0.99	0.01452
2:208637709:T:C	50	98	1	0.1084
2:208637836:T:A	50	98	0.99	0.3001
2:208637837:T:A	50	100	0.99	0.3996
2:208638037:A:G	50	100	0.99	0.3782
2:208638473:C:T	50	100	0.98	0.03522
2:208638534:A:C	50	100	0.98	0.02342
2:208638621:A:G	50	100	0.99	0.1064
2:208638850:G:A	50	100	0.98	0.0374
2:208638890:A:G	50	98	0.88	0.04503
2:208639076:A:C	50	100	1	0.217
2:208639105:G:A	50	100	0.92	0.0187
2:208639118:C:T	50	100	0.92	0.0187
2:208639130:C:T	50	100	0.99	0.2544
2:208639276:G:A	50	100	0.99	0.108
2:208639836:G:A	50	100	0.98	0.01017
2:208639864:A:G	50	100	0.98	0.0374
2:208639993:A:G	50	100	0.99	0.2647
2:208640093:A:C	50	100	1	0.2097
2:208640137:G:A	50	100	0.91	0.0187
2:208640152:C:G	50	100	0.97	0.01126
2:208640645:C:T	50	98	0.98	0.07407
2:208640983:C:T	50	100	0.94	0.05955
2:208641454:C:T	50	98	0.98	0.07426
2:208641811:A:G	50	100	0.91	0.0187
2:208642701:C:T	50	100	0.99	0.2631
2:208642973:C:G	50	100	0.99	0.2306
2:208643183:A:G	50	100	0.98	0.3065
2:208643286:T:C	50	100	0.94	0.03776
2:208643567:C:T	50	100	0.96	0.04956
2:208643598:G:A	50	96	0.93	0.1042
2:208643623:T:C	50	100	0.97	0.4884
2:208644373:G:A	50	98	0.97	0.4947
2:208644886:C:G	50	100	0.98	0.05901
2:208645186:T:C	50	96	0.96	0.4501
2:208645338:G:A	50	96	0.95	0.409
2:208645365:A:G	50	100	0.94	0.0728
2:208645580:A:C	50	100	0.98	0.01035
2:208645925:A:C	50	100	1	0.01017
2:208645951:T:A	50	100	1	0.01035
2:208646016:T:C	50	100	1	0.01017
2:208646177:C:G	50	100	0.85	0.01017
2:208646210:G:A	50	100	0.97	0.4552
2:208646297:C:T	50	100	1	0.01017
2:208646338:C:T	50	100	0.96	0.07135
2:208646356:G:A	50	100	1	0.01017
2:208646500:C:T	50	100	1	0.01017
2:208646518:T:A	50	100	1	0.01017
2:208646668:A:G	50	100	1	0.01017
2:208646961:T:C	50	100	0.97	0.4593
2:208647024:T:G	50	96	0.96	0.2671
2:208647062:A:G	50	98	0.95	0.0207
2:208647263:A:G	50	100	1	0.01017
2:208647374:C:T	50	100	0.96	0.02142
2:208647549:T:A	50	100	1	0.01017
2:208647603:T:G	50	100	0.97	0.1026
2:208647691:T:G	50	100	0.76	0.01017
2:208647899:G:A	50	100	1	0.01017
2:208648061:C:G	50	100	1	0.01017
2:208648167:T:C	50	100	1	0.01017
2:208648475:G:A	50	100	1	0.01017
2:208648551:A:T	50	100	0.97	0.1026
2:208648612:A:C	50	100	1	0.01017
2:208648830:T:C	50	100	1	0.01017
2:208648831:G:T	50	100	1	0.01017
2:208648855:G:T	50	100	1	0.01017
2:208648884:C:G	50	100	0.96	0.07062
2:208648918:A:G	50	100	0.75	0.01035
2:208649191:A:C	50	92	0.93	0.1545
2:208649198:C:T	50	100	1	0.01017
2:208649220:T:A	50	100	0.92	0.03177
2:208649560:T:C	50	100	0.88	0.01525
2:208650035:T:C	50	100	1	0.01053
2:208650198:C:A	50	100	1	0.01035
2:208650282:A:G	50	100	1	0.01035
2:208650327:A:C	50	100	1	0.01035
2:208650476:A:G	50	100	1	0.01035
2:208650503:G:T	50	100	0.95	0.02088
2:208650656:A:C	50	100	0.93	0.08606
2:208650789:A:C	50	98	0.96	0.2095
2:208650963:A:G	50	100	1	0.01035
2:208651428:G:A	50	100	1	0.01035
2:208651446:A:C	50	100	1	0.01035
2:208651597:T:C	50	100	0.95	0.3048
2:208651705:G:T	50	98	0.96	0.1006
2:208651809:A:T	50	100	0.96	0.3041
2:208651836:A:G	50	100	0.96	0.2854
2:208652009:A:G	50	100	0.88	0.0768
2:208652381:A:G	50	94	0.92	0.03322
2:208652550:A:C	50	100	0.71	0.01997
2:208652993:A:G	50	98	0.82	0.02487
2:208653191:T:G	50	98	0.92	0.1427
2:208653535:C:T	50	100	0.94	0.01434
2:208654761:G:A	50	98	0.99	0.498
2:208654856:G:A	50	100	0.99	0.03577
2:208655219:G:A	50	100	1	0.01271
2:208655532:A:G	50	100	1	0.01289
2:208655734:A:G	50	98	1	0.4125
2:208656129:G:A	50	100	1	0.08043
2:208656715:A:G	50	100	0.97	0.1256
2:208657059:C:T	50	100	0.86	0.02197
2:208657260:A:G	50	98	0.97	0.08733
2:208657496:A:G	50	100	1	0.08043
2:208657866:A:T	50	100	1	0.08515
2:208657985:A:G	50	96	0.98	0.061
2:208658364:C:T	50	100	1	0.02469
2:208658608:G:A	50	100	1	0.03558
2:208658895:A:G	50	100	0.99	0.1351
2:208659309:G:T	50	100	1	0.04394
2:208659787:T:C	50	98	1	0.4041
2:208659842:G:A	50	100	1	0.03558
2:208660080:A:G	50	100	0.88	0.01761
2:208660361:A:G	50	98	1	0.404
2:208660699:A:G	50	100	1	0.03558
2:208660826:C:G	50	96	0.95	0.06173
2:208661218:G:A	50	100	1	0.01434
2:208661935:G:A	50	98	1	0.4562
2:208662322:A:C	50	98	1	0.4566
2:208662724:A:C	50	92	1	0.4121
2:208663006:G:C	50	100	1	0.01416
2:208663386:A:G	50	98	1	0.4139
2:208663405:G:A	50	100	0.99	0.05465
2:208663437:T:C	50	100	1	0.01289
2:208663683:T:A	50	100	1	0.0354
2:208663781:A:G	50	100	1	0.02469
2:208663942:C:G	50	100	1	0.02487
2:208664257:C:T	50	98	1	0.4123
2:208664441:A:C	50	100	1	0.0354
2:208664765:C:T	50	100	1	0.02705
2:208664967:G:A	50	100	1	0.0443
2:208665047:G:A	50	100	1	0.01362
2:208665057:C:A	50	98	0.99	0.3896
2:208665495:T:C	50	98	1	0.4136
2:208665691:A:T	50	98	0.99	0.4325
2:208665919:A:T	50	100	1	0.01362
2:208666221:C:A	49	100	0.9	0.01561
2:208666435:G:A	50	100	1	0.01471
2:208666739:C:G	50	100	1	0.0354
2:208666788:C:T	50	100	0.91	0.01017
2:208666856:A:T	50	98	1	0.4374
2:208667441:G:A	50	98	1	0.437
2:208668207:T:C	50	98	1	0.4403
2:208668645:A:G	50	98	1	0.4432
2:208669053:A:C	50	100	1	0.06863
2:208669983:A:G	50	100	1	0.01561
2:208670233:C:T	50	98	0.99	0.3266
2:208670946:C:A	50	100	1	0.3931
2:208671821:T:C	50	100	0.98	0.4809
2:208672552:A:G	50	98	0.98	0.2028
2:208672743:A:G	50	100	1	0.01543
2:208673441:A:G	50	100	1	0.01489
2:208673516:C:G	50	100	1	0.01271
2:208673591:T:C	50	100	1	0.04938
2:208673649:C:T	50	94	0.92	0.02869
2:208673879:A:G	50	100	0.98	0.4383
2:208674460:G:T	50	100	1	0.04412
2:208674702:T:A	50	100	0.99	0.4105
2:208674996:T:G	50	100	0.99	0.4147
2:208675233:G:A	50	100	0.96	0.03486
2:208675546:C:T	50	100	1	0.01325
2:208675564:G:T	50	100	0.99	0.01688
2:208675587:A:G	50	100	1	0.01307
2:208676282:C:T	50	100	0.99	0.02778
2:208676331:T:C	50	100	0.99	0.4432
2:208676411:A:G	50	100	0.98	0.09913
2:208676632:G:A	50	100	0.9	0.02723
2:208676724:A:G	50	100	0.99	0.05174
2:208676823:A:G	50	100	0.98	0.05882
2:208677083:T:C	50	100	0.97	0.04811
2:208677096:T:C	50	100	0.97	0.04811
2:208677130:C:A	50	100	0.97	0.04811
2:208677614:T:C	50	100	1	0.4203
2:208677716:A:G	50	100	0.99	0.08987
2:208677846:C:A	50	100	1	0.01761
2:208677918:C:T	50	100	0.99	0.01779
2:208678123:T:C	50	100	0.93	0.01761
2:208678338:A:G	50	100	0.99	0.0659
2:208678352:T:A	50	100	1	0.01289
2:208678477:A:G	50	100	0.99	0.02505
2:208678530:G:A	50	100	0.98	0.2413
2:208678625:G:A	50	100	0.99	0.0659
2:208678638:G:A	50	100	1	0.01289
2:208678764:T:C	50	100	1	0.01289
2:208678785:C:A	50	100	0.99	0.1431
2:208678793:A:G	50	100	0.98	0.1599
2:208678815:A:C	50	100	1	0.0659
2:208678818:A:G	50	100	1	0.01289
2:208679009:G:A	50	100	0.99	0.02796
2:208679051:A:G	50	100	1	0.01289
2:208679144:A:G	50	100	1	0.01289
2:208679214:G:T	50	100	1	0.01307
2:208679297:G:C	50	100	1	0.01289
2:208679331:G:T	50	100	1	0.01289
2:208679454:C:T	50	100	1	0.01289
2:208679477:C:G	50	100	1	0.01071
2:208679654:G:T	50	100	1	0.05301
2:208679659:A:C	50	100	1	0.05301
2:208679688:T:G	50	100	1	0.01289
2:208679793:T:C	50	100	1	0.4074
2:208679824:C:T	50	100	1	0.01289
2:208679834:T:C	50	100	0.92	0.01253
2:208680080:G:A	50	100	1	0.05283
2:208680289:G:A	50	100	1	0.01289
2:208680345:T:A	50	100	1	0.01289
2:208680429:T:G	50	100	1	0.01289
2:208680460:A:G	50	100	1	0.01289
2:208680520:C:G	49	100	1	0.01271
2:208680584:G:A	50	100	1	0.01017
2:208680658:T:C	50	100	1	0.02814
2:208680766:T:G	50	100	1	0.01307
2:208680784:T:C	50	100	0.92	0.01253
2:208680847:A:G	50	100	0.98	0.01307
2:208680864:C:T	50	100	1	0.01289
2:208680921:A:G	50	100	1	0.01289
2:208680983:G:C	50	100	0.98	0.02033
2:208680986:A:G	50	100	1	0.01289
2:208680989:T:A	50	100	1	0.02505
2:208681132:G:A	50	100	1	0.01289
2:208681231:G:T	50	100	1	0.01017
2:208681271:A:G	50	100	1	0.01325
2:208681275:C:A	50	100	1	0.01543
2:208681285:G:C	50	100	0.99	0.01289
2:208681300:C:T	50	100	0.95	0.02324
2:208681601:T:G	50	100	1	0.01017
2:208681693:G:A	50	100	1	0.01289
2:208681702:G:A	50	100	1	0.01289
2:208681715:C:T	50	100	1	0.01289
2:208681716:A:T	50	100	0.95	0.01289
2:208681718:C:T	50	100	0.94	0.01289
2:208681817:A:G	50	100	1	0.0512
2:208681917:C:T	50	100	1	0.4236
2:208681936:A:G	50	100	1	0.01289
2:208681946:G:T	50	98	0.96	0.05174
2:208682146:T:A	50	100	1	0.01289
2:208682332:G:A	50	100	1	0.01289
2:208682413:G:A	50	100	1	0.0659
2:208682721:A:T	50	100	1	0.01289
2:208682735:G:T	50	100	1	0.4014
2:208682746:C:T	50	100	0.94	0.04248
2:208682779:T:C	50	100	1	0.01253
2:208682983:G:T	50	100	1	0.02796
2:208683193:G:T	50	100	1	0.01289
2:208683202:A:G	50	100	1	0.4234
2:208683207:A:G	50	100	1	0.01017
2:208683220:T:C	50	100	1	0.05301
2:208683221:C:T	50	100	1	0.01289
2:208683339:A:G	50	100	1	0.0138
2:208683375:G:T	50	100	1	0.01289
2:208683421:T:C	50	100	1	0.0659
2:208683554:G:A	50	100	1	0.01289
2:208683623:C:T	50	100	1	0.01289
2:208683624:A:G	50	100	1	0.01289
2:208683727:C:T	50	100	1	0.01289
2:208683742:T:C	50	100	1	0.03558
2:208683765:T:G	50	100	1	0.01289
2:208683801:A:G	50	100	1	0.01289
2:208683833:A:G	50	100	1	0.01543
2:208683934:G:A	50	100	1	0.01543
2:208683995:C:T	50	100	1	0.01289
2:208684113:G:A	50	100	1	0.01289
2:208684144:G:T	50	100	1	0.01543
2:208684148:G:T	50	100	1	0.01543
2:208684191:C:T	50	100	1	0.01271
2:208684226:C:T	50	100	1	0.01271
2:208684261:C:A	50	100	1	0.01271
2:208684263:T:C	50	100	1	0.2407
2:208684345:A:G	50	100	1	0.01271
2:208684452:A:G	50	100	0.93	0.01253
2:208684498:G:A	50	100	0.98	0.02832
2:208684543:G:A	50	100	1	0.01271
2:208684726:C:T	50	100	1	0.01271
2:208684798:T:G	50	100	0.99	0.02887
2:208684822:G:C	50	100	1	0.01271
2:208684849:T:A	50	100	0.96	0.03686
2:208684900:C:T	50	100	1	0.01271
2:208684921:A:C	50	100	1	0.01271
2:208684955:T:C	50	100	1	0.01271
2:208685051:A:G	50	100	1	0.01271
2:208685088:C:T	50	100	1	0.01271
2:208685099:G:A	50	100	1	0.0659
2:208685170:T:C	50	100	1	0.01271
2:208685177:T:C	50	100	0.92	0.01271
2:208685180:T:G	50	100	1	0.01271
2:208685297:A:C	50	100	1	0.01271
2:208685315:A:G	50	100	1	0.01289
2:208685408:G:A	50	100	0.92	0.01289
2:208685441:T:C	50	100	1	0.01271
2:208685480:G:T	50	100	1	0.01271
2:208685518:A:G	50	100	1	0.01271
2:208685546:G:T	50	100	1	0.01271
2:208685675:A:G	50	100	1	0.01289
2:208685699:A:G	50	100	1	0.01289
2:208685732:A:G	50	100	0.9	0.01053
2:208685753:A:G	50	100	1	0.01289
2:208685867:G:A	50	100	1	0.01289
2:208685943:A:G	50	100	1	0.0659
2:208685984:C:T	50	100	1	0.02505
2:208686020:C:G	50	100	1	0.01289
2:208686021:G:C	50	100	1	0.01289
2:208686070:C:T	50	98	0.95	0.01561
2:208686148:C:T	50	100	1	0.01289
2:208686149:G:T	50	100	1	0.01289
2:208686193:T:C	50	98	1	0.2522
2:208686218:C:T	50	100	1	0.01289
2:208686241:C:G	50	100	0.99	0.05174
2:208686394:C:A	50	100	1	0.01017
2:208686557:T:C	50	100	1	0.01289
2:208686612:A:G	50	100	1	0.0659
2:208686668:A:G	50	100	1	0.4208
2:208686718:A:C	50	100	1	0.01289
2:208686839:G:A	50	100	1	0.01289
2:208686948:G:A	50	100	1	0.0659
2:208686980:T:C	50	100	1	0.01017
2:208686988:A:G	50	100	1	0.01289
2:208687165:G:T	50	100	1	0.4134
2:208687168:A:G	50	100	1	0.01289
2:208687228:C:G	50	100	1	0.3916
2:208687297:T:C	50	100	1	0.01289
2:208687341:G:C	50	100	1	0.01289
2:208687361:A:G	50	100	1	0.01289
2:208687374:C:T	50	100	1	0.01289
2:208687497:C:T	50	100	1	0.01017
2:208687646:T:C	50	100	1	0.01289
2:208687706:C:G	50	100	1	0.01289
2:208687806:A:T	50	100	1	0.01289
2:208687988:T:G	50	100	1	0.01017
2:208688133:C:T	50	100	1	0.01289
2:208688143:C:T	50	100	1	0.01289
2:208688231:G:A	50	100	0.9	0.01289
2:208688255:A:T	50	100	1	0.01289
2:208688338:G:A	50	100	1	0.01289
2:208688372:A:T	50	100	1	0.01017
2:208688387:A:G	50	100	1	0.01289
2:208688524:C:A	50	100	1	0.01017
2:208688608:T:A	50	100	0.99	0.1609
2:208688777:G:T	50	100	1	0.01035
2:208688953:G:T	50	100	1	0.01289
2:208689061:T:A	50	100	0.99	0.01271
2:208689096:T:C	50	100	1	0.01289
2:208689202:T:C	50	100	1	0.01289
2:208689206:T:G	50	100	1	0.01289
2:208689324:C:G	50	100	1	0.05011
2:208689448:G:T	50	100	1	0.01289
2:208689614:A:G	50	100	1	0.01017
2:208689624:T:A	50	100	1	0.02796
2:208689648:G:A	50	100	1	0.01289
2:208689764:C:T	50	100	1	0.01289
2:208689808:G:T	50	100	0.99	0.01398
2:208690241:A:G	50	100	1	0.01289
2:208690263:A:G	50	100	1	0.01289
2:208690379:C:G	50	100	1	0.063
2:208690395:A:G	50	100	1	0.4125
2:208690499:C:T	50	100	1	0.063
2:208690543:T:A	50	100	0.95	0.03468
2:208690609:T:G	50	100	1	0.01035
2:208690679:T:G	50	100	1	0.01289
2:208690893:C:T	50	100	0.92	0.01271
2:208690894:G:A	50	100	1	0.01289
2:208691257:T:C	50	100	1	0.01289
2:208691404:C:A	50	100	1	0.063
2:208691724:C:T	50	100	0.99	0.0158
2:208691860:T:C	50	100	1	0.05011
2:208691881:A:G	50	100	1	0.4123
2:208691933:T:C	50	100	1	0.01289
2:208691957:A:G	50	100	1	0.01017
2:208692009:T:A	50	100	1	0.01289
2:208692269:T:C	50	100	1	0.01289
2:208692491:T:C	50	100	1	0.01289
2:208692600:A:C	50	100	1	0.4239
2:208692612:A:G	50	100	1	0.063
2:208692872:A:G	50	100	1	0.03341
2:208692894:C:G	50	100	1	0.01289
2:208693048:A:T	50	100	1	0.063
2:208693093:G:T	50	100	1	0.01307
2:208693265:G:A	50	100	1	0.01289
2:208693709:C:T	50	100	0.98	0.06318
2:208693762:G:A	50	100	1	0.06318
2:208693803:C:T	50	100	0.91	0.01271
2:208694627:C:T	50	100	1	0.06336
2:208694693:T:C	50	100	1	0.05047
2:208694788:G:A	50	100	1	0.04593
2:208694848:A:G	50	100	1	0.06336
2:208695032:G:A	50	100	1	0.01743
2:208695181:C:T	50	100	0.99	0.09985
2:208695451:A:G	50	100	1	0.01035
2:208695799:A:G	50	100	1	0.02306
2:208695803:T:G	50	100	1	0.01743
2:208695959:C:G	50	100	0.98	0.0167
2:208696025:T:A	50	100	1	0.01561
2:208697001:C:A	50	100	1	0.4789
2:208697256:T:C	50	98	0.97	0.0561
2:208697376:C:T	50	100	1	0.01289
2:208697712:A:T	50	100	1	0.03341
2:208697903:C:T	50	100	1	0.01598
2:208698285:T:C	50	100	1	0.03341
2:208698591:A:G	50	100	1	0.01071
2:208698777:T:G	50	100	0.92	0.01053
2:208699029:C:T	50	100	1	0.4067
2:208699417:G:A	50	100	1	0.01071
2:208699563:C:T	50	100	0.91	0.01525
2:208699762:T:C	50	98	1	0.4225
2:208699925:A:G	50	100	1	0.01035
2:208700169:G:A	50	100	1	0.02306
2:208700366:G:T	50	100	0.99	0.04176
2:208700372:T:C	50	100	1	0.01071
2:208700580:C:T	50	100	1	0.01071
2:208700626:C:G	50	100	1	0.4424
2:208700716:T:C	50	100	0.99	0.4252
2:208701471:C:T	50	100	1	0.07171
2:208702081:A:C	50	100	1	0.01071
2:208702176:A:T	50	100	1	0.03195
2:208702177:T:A	50	100	1	0.01307
2:208702837:C:T	50	100	1	0.01707
2:208703307:G:A	50	100	0.96	0.01271
2:208703545:A:G	50	100	0.99	0.08224
2:208703588:G:T	50	100	1	0.05901
2:208704279:T:A	50	98	0.94	0.04357
2:208704708:T:A	50	100	1	0.01035
2:208704872:T:A	50	100	1	0.03813
2:208704985:C:G	50	100	1	0.01707
2:208705489:C:T	50	100	1	0.03577
2:208705566:C:T	50	100	1	0.01035
2:208706527:C:A	50	100	1	0.01089
2:208706796:T:C	50	100	1	0.03558
2:208706971:G:A	50	100	1	0.04085
2:208707361:C:T	50	100	1	0.01943
2:208707406:G:C	50	100	1	0.04085
2:208707539:G:A	50	100	0.99	0.4428
2:208707785:C:T	50	98	0.87	0.03159
2:208707810:G:A	50	98	0.99	0.4245
2:208708069:T:C	50	100	1	0.01071
2:208709095:T:G	50	100	0.98	0.1458
2:208709405:C:A	50	100	0.98	0.05084
2:208709525:C:T	50	100	1	0.07444
2:208709956:C:T	50	100	1	0.01979
2:208710853:G:A	50	100	0.99	0.0285
2:208711200:C:T	50	100	1	0.06427
2:208711429:C:T	50	100	1	0.02887
2:208711766:C:A	50	100	0.99	0.0167
2:208712385:A:G	50	98	0.93	0.03086
2:208713244:C:G	50	98	1	0.01997
2:208713294:C:T	50	100	0.95	0.07716
2:208713864:C:A	50	100	0.87	0.05701
2:208713876:T:G	50	100	0.97	0.08588
2:208714229:G:A	50	100	0.96	0.02723
2:208717226:T:A	50	100	0.98	0.07244
2:208717386:C:T	50	100	1	0.01943
2:208717816:T:A	50	100	0.98	0.2997
2:208717982:A:C	50	100	1	0.01053
2:208717997:T:A	50	100	0.98	0.4168
2:208719002:G:A	50	98	0.97	0.2311
2:208720426:C:T	50	100	0.9	0.02197
2:208720486:A:G	50	100	0.8	0.01271
2:208721538:T:C	50	100	0.97	0.03232
2:208721697:T:G	50	100	1	0.01053
2:208722027:G:T	50	100	0.93	0.01543
2:208722710:T:G	50	100	0.99	0.4192
2:208722735:T:G	50	100	0.98	0.03105
2:208723096:A:C	50	100	1	0.01779
2:208723407:C:T	50	100	0.95	0.0325
2:208723567:T:C	50	100	0.98	0.0532
2:208723743:C:T	50	100	0.93	0.03032
2:208724026:T:A	50	100	1	0.01943
2:208724156:G:A	50	100	0.96	0.01816
2:208724202:G:A	50	100	0.96	0.01144
2:208724655:C:A	50	100	0.99	0.04466
2:208725181:C:T	50	100	1	0.01144
2:208726916:C:T	50	100	0.96	0.01216
2:208726988:A:G	50	100	0.99	0.01235
2:208727162:G:A	50	100	0.98	0.04557
2:208727482:G:A	50	100	0.97	0.2598
2:208727525:A:G	50	100	0.98	0.3896
2:208727765:C:T	50	100	1	0.01071
2:208728302:G:A	50	100	0.92	0.0325
2:208728906:G:A	46	78.3	0.82	0.183
2:208729002:G:A	50	100	0.97	0.01797
2:208730267:C:T	50	100	0.98	0.01452
2:208730848:T:A	50	100	0.97	0.453
2:208731396:G:A	50	100	0.98	0.04575
2:208732735:G:A	50	100	1	0.02651
2:208732888:G:A	50	100	0.96	0.02832
2:208733089:C:T	50	100	1	0.01489
2:208733236:C:T	50	98	0.98	0.1155
2:208733305:A:T	50	100	0.97	0.1182
2:208733384:G:A	50	100	1	0.01071
2:208733493:G:T	50	98	0.94	0.4552
2:208733685:T:C	50	100	0.9	0.01906
2:208734017:T:C	50	98	0.9	0.0118
2:208734322:A:C	50	98	0.97	0.2402
2:208735230:A:G	50	100	0.97	0.258
2:208735266:A:T	50	100	0.98	0.2698
2:208735369:T:G	50	100	0.98	0.1779
2:208735495:G:A	50	100	0.99	0.1133
2:208735807:T:C	50	100	1	0.1727
2:208735884:A:G	50	100	0.99	0.1135
2:208736141:T:C	50	100	0.99	0.1075
2:208736561:A:T	50	100	0.97	0.1009
2:208736641:C:T	50	100	0.99	0.1122
2:208736709:G:C	50	100	0.83	0.01035
2:208736865:T:C	50	100	1	0.112
2:208736905:C:G	50	100	0.98	0.1113
2:208736936:C:G	50	100	1	0.112
2:208736947:A:G	50	100	0.98	0.09731
2:208737294:A:G	50	100	1	0.1122
2:208737375:G:T	50	100	0.98	0.08515
2:208737838:A:T	50	100	0.98	0.09604
2:208737899:C:T	50	100	1	0.1124
2:208738149:T:C	50	100	0.99	0.3907
2:208738257:C:A	50	100	1	0.01017
2:208738517:G:C	50	100	0.83	0.01725
2:208739010:A:G	50	100	1	0.1127
2:208739057:A:G	50	100	1	0.01126
2:208739106:A:G	50	98	1	0.1129
2:208739110:A:G	50	98	1	0.1129
2:208739125:A:G	50	98	1	0.1129
2:208739144:T:C	50	98	0.99	0.3637
2:208739166:T:C	50	100	0.85	0.01707
2:208739215:T:C	50	100	1	0.1129
2:208739301:G:A	50	100	1	0.1129
2:208739708:G:A	50	100	0.87	0.01271
2:208740060:T:C	50	100	1	0.1129
2:208740306:G:C	50	100	1	0.1131
2:208740309:G:A	50	100	1	0.1129
2:208740321:A:C	50	100	0.96	0.1129
2:208740596:G:A	50	98	1	0.05447
2:208740929:C:T	50	100	1	0.1122
2:208741022:A:G	50	100	1	0.1131
2:208741220:G:A	50	100	1	0.1122
2:208741234:T:A	50	100	1	0.1122
2:208741436:A:G	50	100	1	0.1122
2:208741516:C:T	50	100	1	0.1122
2:208741688:C:A	50	100	0.96	0.01271
2:208741739:A:C	50	100	1	0.03794
2:208741778:A:G	50	100	1	0.09967
2:208742189:G:T	50	100	1	0.0236
2:208742841:A:T	50	100	1	0.1122
2:208742871:A:C	50	100	1	0.01126
2:208742887:A:G	50	100	1	0.01126
2:208742894:A:G	50	100	0.99	0.2057
2:208743004:T:G	50	100	1	0.09586
2:208743800:C:T	50	100	1	0.112
2:208743851:A:G	50	100	1	0.4136
2:208744249:A:G	50	100	0.99	0.09532
2:208744376:T:C	50	100	1	0.09586
2:208744466:G:C	50	100	1	0.112
2:208744513:G:A	50	100	1	0.1129
2:208744571:T:A	50	100	1	0.09586
2:208744700:T:C	50	100	1	0.03794
2:208744935:C:A	50	100	1	0.112
2:208745096:G:A	50	100	1	0.1118
2:208745162:G:A	50	100	1	0.01071
2:208745339:T:A	50	100	1	0.1118
2:208745346:A:G	50	100	1	0.1118
2:208745428:T:A	50	100	0.99	0.155
2:208745482:A:G	50	100	1	0.03813
2:208745602:A:T	50	100	1	0.08497
2:208745622:C:T	50	100	0.99	0.3252
2:208745679:C:T	50	100	1	0.02651
2:208745880:A:G	50	100	1	0.01271
2:208745884:A:G	50	100	0.99	0.425
2:208746080:G:A	50	100	1	0.1115
2:208746263:A:G	50	100	1	0.1115
2:208746324:A:G	50	100	1	0.01126
2:208746345:T:G	50	100	1	0.01598
2:208746382:T:A	50	100	1	0.1115
2:208746393:A:G	50	100	1	0.1115
2:208746596:C:T	50	100	1	0.02596
2:208746619:C:T	50	100	1	0.1115
2:208746694:G:T	48	95.8	1	0.1113
2:208746723:G:A	50	100	1	0.02596
2:208746743:G:C	50	98	1	0.09877
2:208746915:C:T	50	100	1	0.1117
2:208747070:T:G	50	98	1	0.01253
2:208747112:A:C	47	93.6	0.99	0.1247
2:208747172:A:T	48	100	1	0.09858
2:208747281:G:T	50	100	0.99	0.1107
2:208747417:T:A	49	100	1	0.1117
2:208747423:C:G	50	98	1	0.1107
2:208747449:C:A	50	98	1	0.1107
2:208747469:G:T	50	100	1	0.03794
2:208747511:A:G	50	100	1	0.01053
2:208747550:A:G	45	100	1	0.09477
2:208747630:G:A	50	82	1	0.1075
2:208747661:G:T	49	87.8	0.98	0.1084
2:208747781:T:C	50	98	1	0.1102
2:208747829:G:C	50	100	1	0.331
2:208747877:C:T	50	100	1	0.1102
2:208747887:T:G	50	100	1	0.1111
2:208747923:C:T	50	100	1	0.05683
2:208747924:G:A	50	100	0.85	0.01416
2:208747995:G:A	50	100	1	0.02669
2:208748067:A:G	50	98	1	0.09804
2:208748166:A:C	50	100	1	0.3517
2:208748208:G:A	50	100	1	0.01017
2:208748282:G:T	50	98	1	0.1102
2:208748348:C:T	45	91.1	1	0.1102
2:208748400:A:G	50	98	1	0.01198
2:208748401:A:G	50	92	1	0.1587
2:208748422:G:A	50	88	1	0.1195
2:208748487:C:T	50	100	1	0.01198
2:208748496:C:A	50	96	1	0.09822
2:208748499:G:A	50	96	1	0.09822
2:208748505:C:G	50	100	1	0.01198
2:208748561:G:A	50	96	1	0.1102
2:208748597:T:C	50	100	1	0.03794
2:208748623:G:A	50	100	0.99	0.3299
2:208748637:G:A	50	100	1	0.01289
2:208748646:T:G	50	100	1	0.09495
2:208748656:A:G	50	100	1	0.1104
2:208748700:A:G	50	100	1	0.1106
2:208748709:T:C	50	100	1	0.05574
2:208749029:A:C	50	100	1	0.1107
2:208749225:A:G	50	100	1	0.09513
2:208749387:T:C	50	100	1	0.09858
2:208749409:G:A	50	100	1	0.09858
2:208749502:G:T	50	100	1	0.01198
2:208749705:A:G	50	100	1	0.3655
2:208749713:C:A	50	100	1	0.1106
2:208749723:C:G	50	100	1	0.01053
2:208749743:T:C	50	100	1	0.1106
2:208749748:C:T	50	100	1	0.0118
2:208749752:C:T	50	100	1	0.01198
2:208749774:G:A	50	100	1	0.0118
2:208749789:T:C	50	100	1	0.01126
2:208749799:C:T	50	98	1	0.08569
2:208749891:C:T	50	98	0.99	0.1122
2:208750064:G:A	50	100	1	0.0158
2:208750099:G:A	50	100	1	0.09532
2:208750129:G:T	50	100	1	0.01126
2:208750131:C:T	50	100	1	0.01126
2:208750185:G:A	50	100	1	0.09513
2:208750229:A:C	50	100	1	0.1104
2:208750284:G:A	50	100	1	0.1109
2:208750294:A:T	50	100	1	0.1102
2:208750482:G:T	50	98	1	0.01144
2:208750486:C:A	50	98	1	0.01144
2:208750488:T:A	50	98	1	0.01144
2:208750490:A:C	50	98	0.92	0.01144
2:208750497:C:A	50	88	1	0.11
2:208750546:A:T	50	94	1	0.1106
2:208750587:T:G	50	96	1	0.1095
2:208750621:C:T	50	100	1	0.1102
2:208750655:G:A	50	98	0.98	0.02887
2:208750734:C:T	50	98	1	0.01126
2:208750847:T:C	50	96	1	0.1106
2:208750884:A:T	50	94	1	0.1102
2:208750886:T:G	50	94	1	0.1102
2:208750892:T:C	50	94	1	0.1102
2:208750927:A:C	50	92	1	0.1104
2:208750983:G:T	50	96	1	0.09985
2:208751001:A:G	50	96	1	0.1216
2:208751107:T:C	50	100	1	0.09586
2:208751108:G:A	50	100	1	0.09477
2:208751219:G:C	50	98	0.97	0.3642
2:208751249:A:G	50	100	1	0.01253
2:208751335:C:T	50	100	1	0.1109
2:208751386:A:G	50	100	1	0.09822
2:208751526:G:T	50	100	1	0.09477
2:208751574:A:T	50	100	1	0.1075
2:208751591:T:C	50	100	1	0.1058
2:208751736:G:A	50	100	1	0.01035
2:208751815:G:T	50	100	1	0.09495
2:208751926:C:T	50	100	1	0.10780000000000001
2:208752019:G:A	50	100	1	0.1115
2:208752200:G:A	50	100	1	0.01071
2:208752209:C:G	50	100	1	0.3871
2:208752268:T:C	50	100	1	0.1115
2:208752278:G:C	50	100	1	0.05574
2:208752282:G:A	50	100	1	0.1115
2:208752324:G:A	50	100	1	0.01089
2:208752339:G:A	50	100	1	0.1117
2:208752349:C:T	50	100	1	0.108
2:208752375:A:T	50	100	1	0.3867
2:208752423:C:G	50	100	1	0.09532
2:208752445:T:C	50	100	1	0.3771
2:208752473:G:A	50	100	1	0.01071
2:208752507:C:T	50	96	1	0.4023
2:208752574:G:A	50	100	0.98	0.112
2:208752608:T:C	50	98	0.99	0.3698
2:208752609:G:A	50	100	1	0.03558
2:208752672:A:G	50	100	1	0.112
2:208752701:G:C	50	100	1	0.112
2:208752714:A:G	50	100	1	0.112
2:208752821:C:T	50	100	0.9	0.01162
2:208752970:G:A	50	100	1	0.112
2:208752984:C:A	50	98	1	0.366
2:208753011:G:A	50	100	1	0.1122
2:208753037:T:G	50	100	1	0.112
2:208753043:C:T	50	100	1	0.01071
2:208753180:T:C	50	100	1	0.112
2:208753242:G:T	50	100	1	0.112
2:208753279:G:A	50	100	1	0.112
2:208753377:A:C	50	100	0.99	0.03813
2:208753388:G:T	50	98	1	0.3876
2:208753489:G:A	50	100	1	0.112
2:208753510:A:T	50	98	1	0.4929
2:208753659:T:A	50	100	1	0.1113
2:208753660:T:A	50	100	1	0.1135
2:208753801:G:A	50	100	1	0.1122
2:208754049:T:C	50	100	1	0.3647
2:208754192:T:C	50	100	1	0.01126
2:208754244:G:A	50	100	1	0.431
2:208754335:A:G	50	100	1	0.09604
2:208754347:G:C	50	100	1	0.01144
2:208754621:A:G	50	100	1	0.01271
2:208754907:G:C	50	100	1	0.01271
2:208755043:A:T	50	100	1	0.1124
2:208755363:G:A	50	100	1	0.4392
2:208755378:C:T	50	98	1	0.3958
2:208755702:C:A	50	100	0.99	0.01017
2:208755886:T:G	50	100	0.99	0.0158
2:208756055:A:T	50	100	1	0.1122
2:208756065:A:T	50	100	1	0.1122
2:208756205:T:G	50	100	1	0.1122
2:208756537:A:G	50	100	1	0.1122
2:208756567:T:C	50	100	1	0.1122
2:208756710:A:T	50	100	1	0.1122
2:208757339:A:C	50	100	1	0.1122
2:208757376:C:A	50	100	1	0.1124
2:208757487:C:T	50	100	1	0.1
2:208757541:A:T	50	100	1	0.1122
2:208757931:C:T	50	100	1	0.1124
2:208758216:C:G	50	100	1	0.112
2:208758255:T:C	50	100	1	0.1082
2:208758346:G:A	50	100	1	0.1086
2:208758368:C:T	50	100	1	0.112
2:208758383:A:C	50	100	0.97	0.01126
2:208758384:T:C	50	100	1	0.112
2:208758620:T:A	48	95.8	1	0.4611
2:208758669:T:C	49	89.8	1	0.1122
2:208758706:G:A	48	81.2	0.98	0.2694
2:208758737:T:A	49	85.7	1	0.112
2:208758789:G:A	49	89.8	0.98	0.2928
2:208758819:G:C	49	91.8	1	0.09586
2:208758827:T:G	49	95.9	0.99	0.2084
2:208759018:C:T	50	100	1	0.112
2:208759138:G:A	50	100	1	0.0236
2:208759221:C:G	50	100	1	0.112
2:208759406:T:C	50	100	0.97	0.03849
2:208759492:T:C	50	100	0.99	0.1104
2:208759593:G:A	50	100	1	0.1124
2:208759763:G:C	49	98	1	0.09604
2:208759881:G:A	50	98	1	0.1126
2:208759909:T:C	50	100	1	0.05556
2:208759919:T:G	50	100	1	0.1122
2:208760026:C:A	50	100	0.98	0.1
2:208760064:T:C	50	100	0.99	0.1663
2:208760176:T:C	50	100	0.99	0.0955
2:208760243:T:C	50	100	1	0.1104
2:208760297:A:G	50	100	1	0.1111
2:208760320:T:C	50	100	1	0.1109
2:208760415:C:T	48	95.8	1	0.1111
2:208760416:C:G	48	95.8	1	0.1109
2:208760438:A:G	48	89.6	1	0.1107
2:208760446:C:T	49	79.6	0.95	0.1113
2:208760504:A:C	49	89.8	1	0.09495
2:208760533:C:T	50	96	1	0.1111
2:208760544:A:C	50	96	1	0.1109
2:208760558:G:A	50	96	0.99	0.1198
2:208760772:T:A	50	98	1	0.1113
2:208760776:A:C	50	98	1	0.1496
2:208760853:G:T	50	100	1	0.01071
2:208760946:C:T	50	100	1	0.112
2:208761134:C:T	50	100	1	0.1118
2:208761245:G:T	50	100	1	0.01126
2:208761305:T:A	50	100	0.94	0.04847
2:208761338:C:T	50	100	1	0.1118
2:208761345:T:A	50	100	1	0.1118
2:208761383:G:A	50	100	0.98	0.2153
2:208761427:A:C	50	100	1	0.112
2:208761453:G:A	50	100	1	0.01071
2:208761477:A:G	50	100	1	0.1118
2:208761486:G:T	50	100	1	0.1118
2:208761502:A:G	50	100	1	0.1118
2:208761552:T:G	50	100	1	0.01126
2:208761721:T:G	50	100	1	0.01126
2:208761728:C:T	50	100	0.99	0.08533
2:208762024:C:A	50	96	0.84	0.01253
2:208762025:G:C	50	96	0.84	0.01271
2:208762057:C:A	50	100	1	0.01071
2:208762096:T:C	50	98	0.99	0.1118
2:208762099:A:G	50	98	0.99	0.1118
2:208762109:C:T	50	100	1	0.03794
2:208762117:A:C	50	98	0.99	0.1118
2:208762223:C:T	50	100	0.99	0.1118
2:208762261:A:G	50	100	0.99	0.09568
2:208762402:A:T	50	100	1	0.02052
2:208762453:G:A	50	100	0.99	0.2141
2:208762496:G:A	50	100	0.99	0.112
2:208762547:G:A	50	100	0.99	0.1122
2:208762570:A:G	50	98	1	0.02033
2:208762573:A:G	50	98	0.92	0.02052
2:208762600:C:T	50	98	0.99	0.02033
2:208762845:G:A	50	98	0.98	0.03395
2:208763047:G:C	50	100	1	0.1124
2:208763215:C:G	50	100	1	0.1124
2:208763279:C:G	50	100	1	0.1126
2:208763292:A:G	50	100	0.99	0.3945
2:208763571:C:G	50	100	1	0.1126
2:208763625:G:A	50	100	0.98	0.01162
2:208763734:T:C	50	100	1	0.1126
2:208763766:C:G	50	100	0.94	0.06881
2:208763891:C:A	50	100	1	0.01071
2:208763990:A:G	50	100	1	0.1126
2:208764082:T:G	50	100	1	0.01271
2:208764147:T:C	50	100	0.99	0.1151
2:208764177:G:A	50	100	1	0.01071
2:208764235:A:G	50	100	1	0.03794
2:208764265:G:C	50	100	1	0.1046
2:208764327:C:T	50	96	1	0.1124
2:208764329:C:G	50	100	1	0.4561
2:208764374:A:G	50	100	1	0.05664
2:208764517:C:A	50	100	1	0.1155
2:208764555:C:A	50	100	1	0.1126
2:208764683:A:G	50	100	0.93	0.01089
2:208764734:C:T	50	100	1	0.01126
2:208764735:C:G	50	100	0.98	0.2084
2:208764767:T:C	50	100	1	0.01126
2:208764807:G:C	50	100	1	0.1126
2:208764820:C:T	50	100	1	0.1126
2:208764900:A:C	50	100	0.97	0.1309
2:208764937:A:G	50	100	1	0.04993
2:208764994:A:G	50	100	1	0.2073
2:208765083:A:T	50	98	1	0.1129
2:208765269:G:A	50	100	1	0.09641
2:208765307:C:T	50	100	1	0.3932
2:208765506:G:A	50	100	1	0.01198
2:208765609:G:A	50	100	0.97	0.1182
2:208765673:T:C	50	100	1	0.1668
2:208765675:C:T	50	100	1	0.01071
2:208765720:G:A	50	100	1	0.1126
2:208765778:G:C	50	100	1	0.1126
2:208765838:T:C	50	100	1	0.1126
2:208766021:C:G	50	96	0.98	0.2279
2:208766037:A:G	50	100	1	0.01271
2:208766040:C:T	50	98	0.92	0.02941
2:208766049:G:T	50	98	0.99	0.3865
2:208766273:A:C	50	98	1	0.1126
2:208766374:T:C	50	100	1	0.1126
2:208766399:T:C	50	100	1	0.01126
2:208766470:A:G	50	100	0.96	0.01924
2:208766513:T:G	50	100	1	0.01126
2:208766650:C:G	50	100	1	0.01071
2:208766716:G:C	50	100	1	0.1126
2:208766753:C:A	50	100	1	0.02578
2:208766759:T:C	50	100	1	0.01271
2:208766791:A:C	50	100	1	0.09641
2:208766792:A:C	50	100	1	0.1126
2:208766802:C:T	50	100	1	0.1126
2:208766894:C:G	50	100	1	0.1126
2:208766947:A:C	50	100	1	0.09641
2:208767041:T:G	50	100	1	0.1126
2:208767058:A:G	50	100	0.98	0.1126
2:208767270:T:C	50	100	1	0.01289
2:208767274:A:C	50	100	1	0.01126
2:208767289:A:G	50	100	1	0.1126
2:208767293:C:T	50	100	1	0.01271
2:208767403:C:T	50	100	0.97	0.03794
2:208767454:T:C	50	100	1	0.1127
2:208768003:G:T	50	100	1	0.09659
2:208768523:A:G	50	100	1	0.1127
2:208769230:A:G	50	100	1	0.1009
2:208769548:C:T	50	100	1	0.1133
2:208769933:T:C	50	100	1	0.02451
2:208769986:G:A	50	100	1	0.1133
2:208770121:A:G	50	100	0.93	0.01126
2:208770285:A:G	50	100	1	0.09314
2:208770636:T:A	50	100	1	0.1133
2:208770639:A:G	50	100	1	0.01489
2:208770646:T:C	50	100	1	0.1133
2:208770666:A:C	50	100	1	0.01289
2:208770694:A:G	50	100	1	0.1133
2:208770982:T:C	50	100	0.99	0.3931
2:208770994:A:G	50	100	1	0.1133
2:208771199:C:A	50	98	1	0.1133
2:208771375:C:T	50	100	1	0.09695
2:208771437:A:C	50	100	1	0.1133
2:208771488:A:G	50	100	1	0.1133
2:208771494:T:C	50	100	1	0.1133
2:208771962:G:A	50	100	0.94	0.04938
2:208772039:T:A	50	100	1	0.01271
2:208772216:T:C	50	100	1	0.1135
2:208772227:C:A	50	100	1	0.1133
2:208772696:C:T	50	100	1	0.1133
2:208772755:C:A	50	98	0.9	0.03522
2:208772835:T:C	50	100	1	0.1133
2:208772874:A:G	50	100	1	0.1133
2:208772888:A:G	50	100	1	0.09695
2:208772977:C:A	50	100	0.88	0.01107
2:208772992:C:A	50	100	1	0.1133
2:208773022:C:T	50	100	1	0.0158
2:208773083:A:G	46	100	1	0.1133
2:208773108:A:G	46	100	1	0.1131
2:208773153:A:T	42	97.6	1	0.1129
2:208773411:T:C	50	100	0.99	0.2084
2:208773416:T:A	50	100	1	0.1129
2:208773430:C:T	50	100	0.98	0.03849
2:208773472:C:T	50	100	1	0.09749
2:208773523:C:T	50	98	0.99	0.1131
2:208773666:T:C	50	100	1	0.1127
2:208773720:A:G	50	100	1	0.01107
2:208773764:G:C	50	100	1	0.1126
2:208773770:C:G	50	100	1	0.1126
2:208773801:C:A	50	100	1	0.1126
2:208773803:A:T	50	100	1	0.01071
2:208773860:T:C	50	100	1	0.1126
2:208774003:T:C	50	100	1	0.1122
2:208774023:G:T	50	100	1	0.1122
2:208774027:G:C	50	100	1	0.1122
2:208774087:G:A	50	96	1	0.1122
2:208774152:T:C	50	84	1	0.1124
2:208774188:C:A	50	84	1	0.09604
2:208774201:T:C	47	87.2	0.99	0.3642
2:208774206:T:G	48	85.4	0.98	0.1064
2:208774261:T:C	50	88	1	0.1122
2:208774303:G:A	50	100	1	0.01271
2:208774304:G:T	50	100	1	0.01271
2:208774381:A:C	50	100	1	0.1002
2:208774413:T:C	50	100	0.98	0.02487
2:208774440:C:T	50	100	0.93	0.01053
2:208774683:T:C	50	100	0.98	0.09586
2:208774756:T:A	50	100	1	0.01271
2:208774864:C:T	50	100	0.98	0.01216
2:208774901:A:C	50	100	0.94	0.06863
2:208774909:A:C	50	100	1	0.01271
2:208774925:C:G	50	100	1	0.01271
2:208775028:T:C	50	100	0.96	0.0118
2:208775062:A:G	50	98	1	0.1122
2:208775076:G:T	49	100	0.94	0.06826
2:208775569:C:G	48	81.2	0.98	0.1008
2:208775673:G:T	48	75	1	0.1118
2:208775727:G:A	49	81.6	1	0.112
2:208775747:C:G	50	88	1	0.1122
2:208775783:G:T	50	98	1	0.01271
2:208775848:A:G	44	95.5	0.99	0.484
2:208776049:C:T	50	100	1	0.01271
2:208776124:A:G	49	100	0.99	0.3618
2:208776173:C:T	50	98	0.99	0.08642
2:208776244:C:T	50	100	1	0.1127
2:208776449:A:T	50	100	1	0.1127
2:208776482:C:T	50	100	1	0.01979
2:208776550:G:A	50	100	0.99	0.2714
2:208776652:A:G	50	100	1	0.1127
2:208776731:A:T	50	100	1	0.09641
2:208776809:T:C	50	100	0.98	0.03831
2:208776965:G:A	50	100	1	0.1129
2:208777061:A:C	50	100	1	0.09677
2:208777181:T:G	50	100	1	0.09677
2:208777315:G:A	50	100	1	0.1135
2:208777644:A:G	50	100	1	0.1131
2:208777865:T:C	50	100	1	0.1133
2:208777955:G:A	50	100	0.94	0.07298
2:208778296:T:G	50	98	1	0.1135
2:208778382:A:T	50	100	1	0.01543
2:208778384:T:C	50	98	1	0.09695
2:208778569:C:G	50	100	0.99	0.01979
2:208778721:T:A	50	100	1	0.1133
2:208779188:A:T	50	100	1	0.02378
2:208779348:C:T	50	100	1	0.1282
2:208779356:C:T	50	100	1	0.1282
2:208779917:T:C	50	100	0.99	0.08642
2:208779978:G:A	50	100	0.99	0.01089
2:208780077:T:C	50	100	1	0.01107
2:208780240:G:C	50	100	0.99	0.3312
2:208780427:C:T	50	100	1	0.01598
2:208781188:T:C	50	100	0.99	0.1514
2:208781232:G:C	50	100	0.98	0.2157
2:208781411:T:G	50	100	0.94	0.0236
2:208781523:T:G	50	100	0.94	0.0236
2:208781962:G:A	50	100	0.99	0.4239
2:208782258:G:T	50	100	0.99	0.4237
2:208782411:C:G	50	100	0.98	0.01144
2:208782455:C:T	50	100	0.98	0.3288
2:208782518:C:T	50	100	0.98	0.01126
2:208782540:T:C	50	100	0.98	0.1265
2:208782830:T:A	50	100	0.98	0.03431
2:208783271:G:A	50	98	0.94	0.02524
2:208783722:A:G	50	100	0.96	0.02869
2:208783822:A:G	50	100	0.96	0.02578
2:208784068:A:G	50	100	1	0.07571
2:208784289:C:A	50	100	0.99	0.1841
2:208784310:A:G	50	100	1	0.07879
2:208784311:T:A	50	100	1	0.06318
2:208784327:T:C	50	100	1	0.07879
2:208784380:G:A	50	100	0.99	0.1645
2:208784431:A:C	50	100	1	0.06318
2:208784438:C:T	50	100	0.99	0.06336
2:208784551:C:T	50	100	0.84	0.0216
2:208784699:C:G	50	100	0.99	0.04103
2:208784874:T:C	50	100	1	0.06336
2:208784920:G:A	50	100	0.99	0.02796
2:208785013:C:T	50	100	1	0.06391
2:208785120:T:G	50	100	1	0.06336
2:208785223:T:C	50	100	1	0.06336
2:208785391:C:T	50	100	1	0.4564
2:208785425:C:T	50	100	1	0.06173
2:208785491:A:G	50	100	0.99	0.2424
2:208785913:C:T	50	100	1	0.01235
2:208786066:C:T	50	96	0.99	0.4031
2:208786259:G:A	50	100	1	0.02905
2:208786288:G:A	50	98	1	0.02905
2:208786589:A:G	50	100	0.99	0.3873
2:208786861:T:A	50	98	1	0.063
2:208787012:A:C	50	100	1	0.01598
2:208787136:A:T	50	100	1	0.04121
2:208787418:A:C	50	100	1	0.02905
2:208787422:G:C	50	100	0.99	0.3068
2:208787471:C:G	50	100	1	0.01561
2:208787557:G:C	50	100	1	0.02796
2:208787600:T:C	50	100	0.99	0.2429
2:208787685:C:T	50	100	0.99	0.1649
2:208788219:A:G	50	88	1	0.4464
2:208788221:G:A	50	88	1	0.4473
2:208788495:T:C	50	100	0.99	0.2438
2:208788506:T:A	50	100	0.99	0.01634
2:208788524:C:T	50	98	0.99	0.2433
2:208788573:C:T	50	100	1	0.063
2:208788619:A:C	50	100	1	0.01561
2:208788928:C:T	49	98	1	0.4461
2:208789318:G:C	50	100	0.99	0.2433
2:208789412:G:T	50	98	1	0.01398
2:208789638:G:A	50	100	0.99	0.2364
2:208789771:G:C	50	100	1	0.06282
2:208789860:C:T	50	100	1	0.03105
2:208789931:G:T	50	100	0.9	0.0256
2:208789934:G:T	50	100	0.99	0.1879
2:208789980:T:C	50	100	1	0.236
2:208790334:T:C	50	96	1	0.236
2:208790484:T:G	50	100	0.98	0.063
2:208790533:A:G	50	100	0.97	0.07389
2:208790785:A:G	50	100	1	0.3936
2:208791546:C:A	50	100	0.99	0.1946
2:208791567:G:A	50	100	1	0.07081
2:208791660:G:C	50	100	1	0.063
2:208791869:A:G	50	100	1	0.01126
2:208791922:C:T	50	100	0.79	0.01053
2:208792431:T:C	50	100	1	0.01561
2:208792515:G:A	50	100	0.98	0.2536
2:208792538:C:G	50	100	1	0.04103
2:208792980:G:A	50	98	1	0.06282
2:208793038:G:A	50	100	0.99	0.1854
2:208793291:T:C	50	100	1	0.01071
2:208793537:T:G	50	98	0.98	0.2633
2:208793660:T:C	50	100	1	0.05229
2:208793739:G:A	50	100	0.94	0.03141
2:208794322:T:C	50	100	0.98	0.05628
2:208794498:T:C	50	100	1	0.3558
2:208794747:T:C	50	100	1	0.02723
2:208795758:C:A	50	100	1	0.06282
2:208796450:A:G	50	100	0.98	0.2415
2:208796472:T:G	50	100	1	0.07861
2:208796642:G:A	50	100	1	0.05138
2:208796712:A:G	50	100	1	0.04139
2:208796975:A:C	50	100	0.98	0.06318
2:208797433:T:C	50	100	1	0.02923
2:208798325:A:G	50	100	1	0.03068
2:208798532:A:C	50	100	1	0.03631
2:208798978:C:A	50	100	0.99	0.4452
2:208799011:G:A	50	100	1	0.06264
2:208799108:G:C	50	100	1	0.02905
2:208799619:A:G	50	100	1	0.06264
2:208799629:T:C	50	100	0.94	0.01598
2:208799914:A:G	50	100	1	0.05229
2:208800024:C:T	50	100	0.98	0.04139
2:208800090:T:C	50	100	0.99	0.3333
2:208800453:T:C	50	100	1	0.05229
2:208800612:T:G	50	100	0.98	0.01598
2:208800638:T:C	50	100	0.91	0.02633
2:208800699:C:T	50	100	1	0.05592
2:208800840:G:A	50	100	0.91	0.02633
2:208800846:C:T	50	100	0.99	0.3244
2:208800927:G:A	50	100	0.74	0.01271
2:208800981:T:C	50	100	1	0.01598
2:208800983:C:T	50	100	0.73	0.01289
2:208801158:C:T	50	100	0.99	0.3239
2:208801286:T:C	50	98	1	0.0236
2:208801314:C:G	50	100	1	0.02905
2:208801400:G:C	50	100	1	0.03159
2:208801607:A:G	50	100	1	0.1654
2:208801726:A:G	50	98	0.99	0.3077
2:208801970:G:A	50	100	1	0.06282
2:208802152:C:T	50	100	1	0.02778
2:208802179:A:G	50	96	0.99	0.2446
2:208802357:A:C	50	100	1	0.02923
2:208802536:A:G	50	100	0.99	0.3515
2:208802731:T:C	50	96	0.97	0.2466
2:208802732:G:T	50	100	1	0.063
2:208802891:T:A	45	80	0.99	0.309
2:208802913:C:T	47	78.7	0.99	0.1979
2:208803082:C:A	50	100	1	0.05084
2:208803165:A:G	47	100	0.98	0.1992
2:208803168:C:A	48	97.9	0.99	0.1992
2:208803178:A:G	46	100	0.99	0.1992
2:208803180:A:G	46	100	0.99	0.1992
2:208803199:A:G	44	88.6	0.99	0.1992
2:208803540:G:A	50	100	0.89	0.02941
2:208803605:A:G	50	100	0.98	0.1102
2:208803804:A:G	50	100	1	0.02433
2:208803915:A:G	50	100	1	0.05247
2:208803962:T:C	50	100	1	0.01598
2:208804021:A:C	50	100	0.99	0.1649
2:208804189:C:G	50	100	0.98	0.1885
2:208804251:G:A	50	100	0.99	0.1972
2:208804492:A:G	50	100	0.91	0.01434
2:208804504:C:A	50	100	0.97	0.04394
2:208804699:A:G	50	100	1	0.02905
2:208804737:T:C	50	100	0.98	0.1607
2:208804749:G:A	50	94	0.86	0.04521
2:208805796:T:C	48	93.8	0.99	0.3344
2:208806132:G:A	48	87.5	0.99	0.3246
2:208806331:T:C	50	100	1	0.01598
2:208806337:T:C	50	100	1	0.01017
2:208806378:T:C	50	100	0.99	0.2547
2:208806488:A:G	50	98	0.98	0.03141
2:208806541:G:C	50	98	0.99	0.3342
2:208806550:G:A	50	100	1	0.02905
2:208806579:A:G	50	100	1	0.02887
2:208806592:A:G	50	100	0.99	0.01797
2:208806641:G:A	50	100	0.97	0.04158
2:208806704:A:G	50	100	0.98	0.3179
2:208806745:G:A	50	100	0.91	0.03032
2:208807348:A:T	50	100	0.99	0.4524
2:208807431:C:G	50	100	0.99	0.3346
2:208807609:A:C	50	100	1	0.01598
2:208807691:G:C	50	100	1	0.03631
2:208807781:G:A	50	100	1	0.03631
2:208807861:A:G	49	100	1	0.01598
2:208807966:G:C	50	100	0.99	0.1839
2:208808399:T:G	50	100	1	0.063
2:208808428:A:G	50	100	1	0.063
2:208808521:T:C	50	100	1	0.01598
2:208808722:C:T	50	100	1	0.07898
2:208809047:T:C	50	100	1	0.3878
2:208809267:T:A	50	100	1	0.4464
2:208809720:G:A	50	100	1	0.063
2:208810076:C:A	50	100	0.99	0.3342
2:208810308:G:A	50	100	0.99	0.2475
2:208810634:G:A	50	100	1	0.02887
2:208810675:T:G	50	100	0.99	0.2598
2:208810679:G:T	50	100	1	0.01126
2:208811278:G:A	50	98	1	0.02378
2:208811313:A:G	50	100	1	0.3341
2:208811380:A:G	50	100	1	0.1652
2:208811719:G:T	50	100	0.99	0.3631
2:208811725:G:C	50	100	0.98	0.09949
2:208811782:C:T	50	100	0.99	0.3341
2:208811794:G:A	50	98	0.99	0.3342
2:208811817:G:C	50	100	0.88	0.01707
2:208811906:C:A	50	100	0.98	0.4156
2:208811916:A:G	50	100	0.99	0.3228
2:208811924:G:T	50	100	1	0.445
2:208811949:C:T	50	98	1	0.285
2:208811958:G:A	50	100	0.99	0.3226
2:208811963:G:A	50	100	1	0.445
2:208811984:G:A	50	100	1	0.01126
2:208811999:C:T	50	100	1	0.01126
2:208812032:C:T	50	100	1	0.03558
2:208812067:C:T	50	100	0.99	0.2471
2:208812114:G:A	50	100	1	0.063
2:208812121:G:T	50	100	1	0.02887
2:208812187:C:G	50	100	0.99	0.3241
2:208812222:C:A	50	100	0.99	0.3342
2:208812336:T:C	50	100	1	0.3342
2:208812544:A:G	50	100	1	0.01144
2:208812552:A:C	50	100	1	0.01126
2:208812575:C:T	50	100	1	0.01144
2:208812673:A:G	50	100	0.98	0.3232
2:208812856:A:G	42	83.3	1	0.2162
2:208812861:G:A	49	98	1	0.063
2:208812887:G:A	49	100	1	0.02905
2:208813153:C:T	48	97.9	1	0.07444
2:208813468:C:T	50	100	0.99	0.02887
2:208813517:G:A	50	100	0.99	0.1857
2:208813535:A:T	50	100	1	0.06354
2:208813549:T:C	50	100	1	0.01126
2:208813578:C:T	50	100	1	0.06391
2:208813682:C:G	50	100	1	0.3844
2:208813746:T:A	50	100	1	0.03595
2:208814327:A:T	50	94	0.99	0.04484
2:208814433:C:T	46	97.8	0.99	0.1845
2:208814470:G:C	46	100	1	0.02887
2:208814614:T:C	48	79.2	1	0.1944
2:208814777:C:G	50	100	0.97	0.06336
2:208814809:G:A	49	100	1	0.171
2:208814859:C:T	50	100	0.99	0.0285
2:208814963:C:T	50	100	0.97	0.05719
2:208814964:G:A	50	100	0.96	0.05755
2:208815057:A:G	50	98	0.97	0.063
2:208815106:A:G	50	100	1	0.01071
2:208815117:C:T	50	100	1	0.02723
2:208815189:T:C	50	100	1	0.03613
2:208815279:C:A	49	100	0.98	0.159
2:208815307:G:A	50	98	1	0.03195
2:208815308:G:T	50	98	1	0.03177
2:208815582:A:C	50	100	0.81	0.01416
2:208815716:T:C	50	100	0.9	0.03014
2:208815855:C:T	37	89.2	0.99	0.3295
2:208816166:G:A	50	98	0.94	0.07353
2:208816375:A:C	50	98	0.99	0.0541
2:208816432:T:C	49	100	0.86	0.02142
2:208816558:C:G	50	98	0.98	0.3829
2:208816590:C:G	50	100	1	0.03105
2:208816667:C:A	50	100	0.99	0.1587
2:208816743:A:C	50	96	0.97	0.3542
2:208816745:T:G	50	98	0.75	0.01344
2:208816754:G:C	50	98	0.99	0.2685
2:208816869:T:A	50	100	1	0.01997
2:208816871:A:C	50	100	1	0.03613
2:208816873:C:T	50	100	1	0.02015
2:208816952:T:G	50	100	1	0.063
2:208817005:G:A	50	100	1	0.1841
2:208817433:G:A	46	93.5	1	0.3346
2:208817519:A:G	48	100	0.97	0.1816
2:208817520:G:C	48	100	0.97	0.1819
2:208817721:A:G	50	100	0.96	0.01743
2:208818429:A:C	50	100	1	0.06354
2:208818892:C:T	50	100	0.98	0.03758
2:208818937:C:A	50	100	1	0.01017
2:208819058:G:T	50	100	1	0.3248
2:208819523:G:A	50	100	1	0.3135
2:208820215:T:C	50	100	1	0.3907
2:208820710:C:T	50	100	1	0.325
2:208821309:G:A	50	100	0.9	0.01434
2:208821873:G:C	50	100	0.99	0.2446
2:208821901:G:C	50	100	1	0.0285
2:208822054:T:G	50	100	0.99	0.4544
2:208822617:C:A	50	100	0.99	0.3847
2:208822915:T:C	50	100	0.99	0.1643
2:208823219:T:C	49	100	0.99	0.4568
2:208823262:G:A	50	98	0.99	0.3224
2:208823607:G:A	50	100	0.99	0.02905
2:208823937:G:A	50	100	0.99	0.1836
2:208824363:G:A	50	98	0.99	0.06336
2:208824871:G:A	50	98	0.99	0.3847
2:208826047:G:A	50	100	0.99	0.183
2:208826744:T:C	50	100	0.89	0.03268
2:208827296:G:A	50	100	0.99	0.04829
2:208827466:T:C	50	100	0.98	0.2122
2:208827574:G:A	50	98	0.97	0.02741
2:208827578:C:T	50	100	0.96	0.01107
2:208827785:T:G	50	100	0.97	0.2081
2:208827956:T:G	50	100	0.95	0.03377
2:208828116:T:A	50	100	1	0.02996
2:208828424:T:C	50	100	0.98	0.03159
2:208828595:A:G	50	100	1	0.2235
2:208829639:T:C	50	100	1	0.2237
2:208830209:A:G	50	100	1	0.2037
2:208830504:A:G	50	100	1	0.205
2:208831114:C:G	50	100	0.99	0.01888
2:208831556:A:C	50	100	1	0.01416
2:208831586:G:A	50	100	1	0.2665
2:208831589:G:A	50	100	0.99	0.02397
2:208831852:G:C	50	100	1	0.2046
2:208831863:C:G	50	100	1	0.2046
2:208832062:G:A	50	100	0.99	0.466
2:208832085:C:G	50	100	1	0.2662
2:208832175:G:A	50	100	1	0.2046
2:208832194:T:C	50	100	1	0.2231
2:208832304:C:A	50	96	0.97	0.04866
2:208832399:G:A	50	100	0.99	0.459
2:208832630:A:G	50	100	1	0.1986
2:208832875:A:C	50	100	1	0.01543
2:208832913:C:T	50	100	0.8	0.01852
2:208832941:G:A	50	100	0.92	0.05773
2:208833384:T:A	50	100	1	0.466
2:208833441:A:C	50	100	1	0.01543
2:208833533:C:A	50	100	1	0.2613
2:208833645:G:C	50	100	0.99	0.216
2:208833833:C:G	50	100	1	0.228
2:208834151:C:T	50	100	1	0.2667
2:208834244:C:T	50	100	1	0.01834
2:208834313:G:C	50	100	0.93	0.0187
2:208834357:T:G	50	100	1	0.01834
2:208834368:G:C	50	100	1	0.01834
2:208834500:T:A	50	100	1	0.01888
2:208834541:T:C	50	100	1	0.2667
2:208834595:T:C	50	100	1	0.01416
2:208834638:C:T	50	100	1	0.01979
2:208834717:G:A	50	100	1	0.2044
2:208834762:A:G	50	86	1	0.2231
2:208834863:C:T	50	94	0.99	0.03431
2:208834958:T:C	50	100	1	0.0158
2:208835303:T:C	50	100	1	0.0187
2:208835304:G:A	50	100	1	0.0187
2:208835449:C:T	50	100	1	0.2233
2:208835583:C:T	50	100	1	0.01543
2:208835725:C:T	47	97.9	0.99	0.03486
2:208835831:G:T	49	93.9	1	0.2044
2:208836256:T:C	49	100	1	0.2044
2:208836346:A:G	50	100	1	0.4584
2:208836381:A:G	50	100	1	0.01834
2:208836571:C:T	50	100	1	0.01852
2:208837059:A:G	50	100	1	0.0187
2:208837115:G:T	50	100	0.82	0.0118
2:208837507:A:G	50	100	1	0.01979
2:208837509:T:C	50	100	1	0.2638
2:208837548:G:A	50	100	1	0.01834
2:208837630:G:A	50	100	0.99	0.1547
2:208838256:G:A	50	100	0.94	0.03486
2:208838354:C:T	50	100	1	0.01543
2:208838466:C:T	50	100	0.99	0.1509
2:208838506:C:T	50	100	0.98	0.1489
2:208838819:A:G	50	100	1	0.2048
2:208839275:A:G	50	100	1	0.02397
2:208839576:C:G	50	100	1	0.2253
2:208839758:T:G	50	100	1	0.01543
2:208839763:G:A	50	100	1	0.01852
2:208839884:T:G	50	100	1	0.01543
2:208840435:C:T	50	100	0.99	0.4855
2:208840531:T:C	50	100	1	0.01543
2:208841219:C:T	50	100	1	0.0236
2:208841373:A:G	50	100	1	0.01543
2:208841922:G:A	50	100	0.99	0.0216
2:208842321:G:A	50	100	1	0.01543
2:208842531:A:G	50	100	1	0.2048
2:208842907:T:A	50	100	0.98	0.03486
2:208843736:C:T	50	100	1	0.01852
2:208844072:A:G	50	100	1	0.2208
2:208844104:C:T	50	100	1	0.2832
2:208844217:G:C	50	100	1	0.01852
2:208844301:C:G	50	100	1	0.01543
2:208844857:G:C	50	100	1	0.01852
2:208845087:A:G	50	100	1	0.01561
2:208845253:C:T	50	100	1	0.01362
2:208845532:G:A	50	100	0.8	0.01071
2:208845920:G:A	50	100	1	0.01362
2:208846273:T:C	50	100	1	0.2213
2:208846325:T:C	50	100	0.99	0.1552
2:208846525:G:A	50	100	0.99	0.155
2:208846768:T:C	50	98	1	0.2101
2:208847119:T:G	50	100	1	0.01543
2:208847562:G:A	50	100	1	0.01961
2:208847663:T:G	50	100	1	0.01961
2:208848564:C:T	50	100	1	0.01398
2:208849604:T:C	50	100	0.95	0.02415
2:208849666:G:A	50	100	1	0.01543
2:208849712:T:G	50	100	1	0.2092
2:208849758:G:A	50	100	0.92	0.01888
2:208849866:T:C	50	100	1	0.2053
2:208850043:T:C	50	100	1	0.01543
2:208850213:A:G	50	100	0.98	0.01543
2:208850340:T:C	50	100	1	0.01852
2:208850470:A:G	50	100	1	0.2068
2:208850935:G:C	50	100	0.95	0.01525
2:208851294:T:G	50	100	1	0.199
2:208851782:A:C	50	100	1	0.01852
2:208852256:A:G	50	100	0.99	0.2055
2:208852312:G:T	50	100	1	0.02832
2:208852395:C:T	50	90	0.98	0.2206
2:208852424:T:C	50	100	1	0.0158
2:208852457:T:C	50	100	1	0.2057
2:208852713:C:T	50	100	0.97	0.01525
2:208852777:T:G	50	100	0.99	0.03504
2:208852882:T:C	50	100	1	0.01416
2:208852913:C:T	50	100	1	0.01943
2:208853358:C:T	50	100	0.97	0.01761
2:208853920:C:T	50	100	1	0.0236
2:208854074:A:T	50	100	0.98	0.01525
2:208854314:G:A	50	100	0.98	0.01017
2:208854877:T:C	50	100	1	0.2053
2:208855456:G:A	50	100	0.99	0.1509
2:208855589:G:A	50	100	0.98	0.01525
2:208855614:T:C	50	100	1	0.4775
2:208856041:G:A	50	100	0.99	0.01525
2:208856213:G:A	50	100	1	0.01852
2:208856569:A:G	50	100	1	0.2057
2:208857040:A:T	50	100	1	0.1993
2:208857517:C:T	50	100	1	0.02905
2:208857730:A:G	50	100	1	0.2057
2:208857740:G:A	50	100	1	0.01943
2:208857760:C:A	50	100	0.99	0.01888
2:208857881:G:T	50	100	0.99	0.2976
2:208858166:T:A	50	100	1	0.02887
2:208858174:C:A	50	100	1	0.02887
2:208858323:G:A	50	100	1	0.2057
2:208858488:G:A	50	100	1	0.2349
2:208858734:G:T	50	100	1	0.2916
2:208858915:G:C	50	100	1	0.2053
2:208859142:G:C	50	100	1	0.01416
2:208859420:G:T	50	100	1	0.01416
2:208859740:G:C	50	100	1	0.2916
2:208860161:C:G	50	98	1	0.1872
2:208860479:A:G	50	100	0.99	0.155
2:208860940:T:C	50	100	0.99	0.2351
2:208860961:T:C	50	100	1	0.2055
2:208860963:C:T	50	100	1	0.2057
2:208861477:G:T	50	100	1	0.1874
2:208861546:G:C	50	100	1	0.0187
2:208861760:G:T	50	100	1	0.02415
2:208861798:C:G	50	100	1	0.02415
2:208861866:G:A	50	100	1	0.02887
2:208861970:T:C	50	100	1	0.01906
2:208862488:C:T	50	100	1	0.2059
2:208862605:T:A	50	100	1	0.02887
2:208862919:T:A	50	100	1	0.02887
2:208862988:C:T	50	100	1	0.02887
2:208863389:C:A	50	100	1	0.02905
2:208863518:A:G	50	100	1	0.2057
2:208863723:C:T	50	100	1	0.02923
2:208863971:C:A	50	100	0.99	0.1547
2:208864129:C:T	50	100	1	0.02887
2:208864170:T:C	50	100	1	0.02887
2:208864800:C:G	50	100	1	0.02887
2:208864906:C:T	50	100	0.99	0.1549
2:208864949:A:G	50	100	1	0.01943
2:208864972:G:T	50	100	1	0.02887
2:208865035:G:A	50	100	1	0.2349
2:208865097:T:G	50	100	0.99	0.1291
2:208865142:C:T	50	98	0.98	0.0285
2:208865158:C:T	50	100	0.69	0.01017
2:208865210:A:G	50	100	1	0.2349
2:208865226:A:G	50	100	1	0.2353
2:208865449:C:A	50	100	1	0.2061
2:208865506:A:G	50	100	0.98	0.01471
2:208865580:G:A	48	97.9	1	0.02397
2:208865597:C:T	49	93.9	0.99	0.1892
2:208865670:G:T	50	100	1	0.01416
2:208865947:T:C	50	100	0.98	0.1516
2:208866136:C:T	50	100	0.99	0.02887
2:208866247:A:G	50	100	1	0.2061
2:208866253:C:T	50	100	0.95	0.02887
2:208866310:G:A	50	100	1	0.2351
2:208866387:T:C	50	100	1	0.02887
2:208866592:G:A	50	100	0.99	0.03377
2:208867195:A:C	50	100	1	0.01289
2:208867312:C:T	50	100	1	0.01943
2:208867590:G:A	50	100	1	0.01416
2:208867801:G:T	50	98	0.98	0.0285
2:208867802:A:G	50	100	1	0.2055
2:208867845:C:T	50	100	1	0.2349
2:208868110:G:A	50	100	0.94	0.02052
2:208868112:C:T	50	100	1	0.01888
2:208868618:G:A	50	98	0.97	0.02015
2:208868972:T:C	50	100	1	0.2053
2:208869187:A:G	50	100	1	0.01416
2:208869209:G:C	49	100	1	0.2883
2:208869643:A:T	50	100	1	0.02887
2:208869666:G:T	50	100	1	0.207
2:208869674:T:C	50	100	1	0.199
2:208870158:T:A	50	100	1	0.2057
2:208870443:A:G	50	100	1	0.199
2:208870622:C:T	50	100	1	0.01416
2:208870741:G:A	50	100	1	0.2347
2:208871285:C:T	50	100	1	0.2347
2:208871422:A:T	50	100	0.97	0.01198
2:208871443:T:C	50	98	1	0.02433
2:208871520:G:A	50	100	1	0.2349
2:208871621:T:A	50	100	1	0.02887
2:208871665:G:A	50	100	1	0.2347
2:208871850:A:G	50	100	0.96	0.02887
2:208871954:G:T	50	100	1	0.0216
2:208872020:A:G	50	100	1	0.01471
2:208872159:G:A	50	100	0.98	0.2231
2:208872625:C:T	50	100	1	0.207
2:208872760:T:C	50	100	1	0.2057
2:208872821:T:C	50	100	1	0.199
2:208872891:G:C	50	100	1	0.1872
2:208873024:A:C	50	100	1	0.0187
2:208873036:G:T	50	100	1	0.2057
2:208873268:T:C	50	100	1	0.03105
2:208873361:G:A	50	100	1	0.207
2:208873566:G:A	50	100	1	0.03123
2:208873664:C:T	50	100	1	0.0216
2:208873714:T:C	50	100	1	0.2057
2:208874106:T:G	50	100	1	0.2633
2:208874139:T:C	50	100	1	0.01471
2:208874777:T:A	50	100	0.98	0.01852
2:208875093:C:A	50	100	1	0.03086
2:208875487:G:A	50	100	1	0.2556
2:208875522:G:C	50	100	1	0.05011
2:208875535:G:C	50	100	0.99	0.1547
2:208876012:A:G	50	100	1	0.01652
2:208876046:G:A	50	100	1	0.207
2:208876283:T:C	50	100	1	0.207
2:208876388:T:C	50	100	0.95	0.01961
2:208876639:A:G	50	100	0.98	0.01852
2:208876811:T:G	50	100	0.99	0.4633
2:208877096:A:G	50	100	1	0.2061
2:208877443:T:C	50	100	1	0.2371
2:208877648:G:A	50	100	1	0.2059
2:208877652:A:G	50	100	1	0.2059
2:208877657:C:A	50	100	1	0.2059
2:208878176:G:T	50	100	1	0.2059
2:208878325:A:C	50	98	1	0.2059
2:208878349:T:C	50	98	0.99	0.4755
2:208878393:G:C	50	100	1	0.03322
2:208879250:C:T	50	100	0.99	0.2847
2:208879358:C:T	50	100	1	0.01997
2:208879778:G:A	50	100	1	0.03359
2:208880115:G:A	50	100	0.89	0.01325
2:208880214:C:G	50	98	0.99	0.4606
2:208880230:G:T	50	100	1	0.03377
2:208880293:A:G	50	100	1	0.2433
2:208880752:T:C	50	98	1	0.254
2:208880755:G:C	50	100	0.89	0.01325
2:208881206:T:C	50	100	1	0.01489
2:208881266:G:C	50	100	0.99	0.1547
2:208881591:A:T	50	100	1	0.1866
2:208881817:A:T	50	100	0.98	0.01852
2:208881973:A:G	50	100	0.99	0.2406
2:208882153:T:G	50	100	1	0.1865
2:208882326:T:A	50	100	1	0.2095
2:208882568:A:T	50	100	1	0.2095
2:208882890:G:T	50	100	1	0.2095
2:208882929:G:A	50	100	1	0.2095
2:208883632:A:G	50	100	1	0.1868
2:208883985:C:T	50	98	1	0.1984
2:208884188:G:T	50	100	0.95	0.2647
2:208884351:A:G	50	100	0.92	0.01943
2:208884651:G:A	50	100	0.87	0.03105
2:208884778:C:G	50	98	0.86	0.04829
2:208885108:G:A	50	100	0.96	0.04139
2:208885634:C:T	50	100	0.91	0.0187
2:208886520:G:A	50	100	0.9	0.03994
2:208887162:C:T	50	98	0.98	0.07026
2:208888244:T:C	50	100	1	0.08424
2:208888354:A:G	50	100	1	0.0748
2:208888371:T:C	50	100	0.97	0.05301
2:208888454:T:A	50	100	1	0.08333
2:208888968:T:C	50	100	1	0.0817
2:208889050:T:C	50	98	0.99	0.2195
2:208889085:A:G	50	100	0.95	0.06354
2:208889667:T:G	50	100	0.93	0.02197
2:208890160:T:C	50	100	0.99	0.07389
2:208890335:A:G	50	100	1	0.07389
2:208890366:G:A	50	100	1	0.07389
2:208890534:A:G	50	100	0.99	0.08333
2:208890979:C:G	50	98	1	0.2867
2:208891246:A:G	50	98	1	0.08061
2:208891569:A:C	50	100	1	0.06391
2:208891922:C:G	50	98	1	0.07062
2:208891951:T:C	50	100	1	0.07062
2:208892078:G:C	50	100	0.91	0.03195
2:208892138:A:T	50	98	0.98	0.04866
2:208892726:T:C	50	100	1	0.08007
2:208893074:C:T	50	96	1	0.3787
2:208893568:A:C	50	100	1	0.08007
2:208893580:T:G	50	98	1	0.08007
2:208893919:C:T	50	98	0.96	0.2422
2:208894072:C:G	50	100	1	0.02977
2:208894179:A:G	50	96	1	0.3671
2:208894186:G:A	50	98	0.98	0.04902
2:208894191:G:A	50	100	0.99	0.03177
2:208894333:T:C	50	100	0.86	0.02088
2:208894485:A:G	50	100	1	0.08007
2:208894489:C:G	50	98	1	0.2229
2:208894583:C:G	50	100	1	0.08007
2:208894715:G:A	50	100	1	0.01235
2:208894731:G:T	50	98	0.95	0.1676
2:208894851:C:T	50	100	1	0.01144
2:208895004:A:G	50	88	1	0.0817
2:208895013:C:T	50	88	0.98	0.08007
2:208895039:T:C	50	84	0.99	0.3667
2:208895188:A:G	50	98	1	0.07988
2:208895347:T:C	50	98	0.98	0.04884
2:208895868:G:A	50	98	1	0.2231
2:208895893:G:T	50	96	1	0.08079
2:208895915:G:A	50	98	1	0.07062
2:208896059:A:G	49	95.9	1	0.1796
2:208896143:A:C	45	88.9	1	0.3673
2:208896469:A:C	50	100	0.94	0.02106
2:208896569:G:A	50	100	0.8	0.01616
2:208896621:C:T	50	100	0.88	0.01198
2:208896622:G:A	50	98	1	0.0305
2:208896887:T:C	50	96	0.99	0.3359
2:208896997:A:C	50	100	1	0.04321
2:208897023:T:C	50	100	1	0.0345
2:208897024:A:G	50	98	1	0.07044
2:208897131:T:G	50	100	1	0.07062
2:208897162:A:G	50	92	1	0.1137
2:208897200:A:T	48	93.8	1	0.1137
2:208897326:C:A	49	98	1	0.03322
2:208897443:G:A	49	93.9	1	0.07044
2:208897621:T:C	50	96	1	0.1716
2:208897858:C:T	50	92	0.98	0.07698
2:208897888:T:C	50	100	1	0.03377
2:208898019:C:A	48	100	1	0.01235
2:208898169:T:C	50	90	0.94	0.06518
2:208898396:C:T	49	93.9	0.94	0.065
2:208898404:G:C	49	91.8	0.95	0.06391
2:208898453:C:G	49	91.8	0.95	0.06917
2:208898537:A:C	50	98	1	0.08007
2:208898609:G:T	50	98	1	0.0345
2:208898610:C:T	50	98	1	0.07044
2:208898859:C:G	50	100	0.99	0.0216
2:208898878:A:C	50	100	1	0.2226
2:208898911:C:T	50	98	1	0.07916
2:208898939:G:A	50	100	0.96	0.02469
2:208898974:C:T	50	100	1	0.01144
2:208899058:T:C	50	100	0.99	0.2228
2:208899209:G:C	50	100	0.97	0.01652
2:208899457:T:G	48	91.7	0.98	0.3691
2:208899511:A:G	50	96	1	0.04012
2:208899631:C:T	50	100	0.97	0.03195
2:208899666:C:T	50	94	1	0.07044
2:208899811:C:T	49	98	0.98	0.02977
2:208899834:C:T	48	91.7	0.99	0.06954
2:208899835:A:G	47	91.5	1	0.1093
2:208899873:A:T	49	95.9	0.99	0.06808
2:208900234:A:T	50	98	1	0.04884
2:208900252:G:C	50	98	1	0.07988
2:208900680:C:G	50	100	1	0.0345
2:208900774:A:G	50	100	1	0.1109
2:208900790:T:C	50	100	1	0.3644
2:208900913:G:T	50	98	1	0.07044
2:208901013:T:C	50	98	1	0.04938
2:208901082:A:T	50	98	1	0.07044
2:208901176:G:A	50	98	1	0.07026
2:208901586:G:A	50	100	0.68	0.01344
2:208901628:C:T	50	100	1	0.2222
2:208901640:C:G	50	98	1	0.1138
2:208901957:G:A	50	98	0.96	0.08842
2:208902076:C:T	50	100	1	0.2231
2:208902141:C:T	50	100	1	0.3293
2:208902200:C:A	50	100	1	0.35
2:208902212:T:C	50	100	1	0.3502
2:208902213:C:T	50	100	1	0.2469
2:208902233:T:A	50	100	1	0.0236
2:208902338:T:A	50	100	1	0.1031
2:208902597:A:G	50	98	0.99	0.3853
2:208902635:T:A	50	100	1	0.08224
2:208903058:T:C	50	100	1	0.2469
2:208903070:C:G	50	100	0.98	0.05991
2:208903082:T:C	50	100	1	0.02941
2:208903111:C:T	50	100	1	0.3468
2:208903194:T:C	50	100	1	0.04121
2:208903288:G:A	50	100	1	0.3504
2:208903472:G:C	50	100	0.98	0.01398
2:208903795:C:T	50	98	0.97	0.1939
2:208903817:C:T	50	100	1	0.02106
2:208903887:A:G	50	98	1	0.2469
2:208904356:A:G	50	100	1	0.02015
2:208904374:C:G	50	100	1	0.224
2:208904376:G:T	50	100	1	0.224
2:208904553:G:A	50	100	1	0.2224
2:208904565:T:C	50	100	1	0.04121
2:208904788:T:C	50	100	1	0.4041
2:208904915:G:C	50	100	1	0.3784
2:208904930:C:G	50	100	1	0.02015
2:208904996:C:A	50	100	1	0.02959
2:208905021:T:C	50	100	0.96	0.158
2:208905182:T:C	50	100	0.99	0.0423
2:208905837:A:G	50	100	1	0.04121
2:208905906:A:C	50	100	1	0.03304
2:208905998:G:T	50	100	1	0.03304
2:208906418:T:C	50	100	1	0.02959
2:208906990:A:G	50	100	1	0.03268
2:208907742:A:G	50	100	1	0.03867
2:208907869:G:A	50	100	1	0.35
2:208908599:G:A	50	100	1	0.3798
2:208908626:A:C	49	100	1	0.38
2:208908806:T:C	50	100	1	0.1175
2:208909185:G:C	50	100	1	0.2228
2:208909545:G:A	50	100	1	0.3471
2:208909783:T:C	50	100	1	0.1806
2:208910652:A:G	50	100	1	0.1776
2:208911597:A:G	50	100	1	0.04575
2:208911801:A:G	50	100	1	0.04121
2:208911850:T:C	50	100	1	0.01017
2:208912069:G:T	50	100	1	0.3081
2:208912092:G:A	50	100	0.99	0.01598
2:208912272:T:C	50	100	1	0.02959
2:208912836:A:G	50	100	1	0.02959
2:208912927:A:G	50	100	1	0.3469
2:208912989:A:G	50	100	1	0.2224
2:208913278:G:A	50	100	1	0.3469
2:208913744:T:C	50	100	1	0.01071
2:208913840:T:C	50	100	1	0.3469
2:208913932:C:G	50	100	1	0.3469
2:208913934:C:T	50	100	1	0.3469
2:208914341:C:G	50	98	1	0.4187
2:208914490:C:T	50	100	0.98	0.03195
2:208914736:T:C	50	100	1	0.0207
2:208914803:T:C	50	100	1	0.3827
2:208915206:T:C	50	100	1	0.3798
2:208915296:A:G	50	100	1	0.2228
2:208915896:T:C	50	100	1	0.38
2:208915967:C:T	50	100	1	0.3798
2:208916010:A:G	50	100	1	0.03268
2:208916011:T:C	50	100	1	0.3798
2:208916056:A:G	50	100	1	0.02959
2:208916120:T:C	50	100	1	0.2471
2:208916773:T:C	50	100	1	0.03831
2:208917127:G:A	50	100	1	0.0207
2:208918443:C:T	50	100	1	0.2215
2:208919258:A:G	50	100	1	0.3798
2:208919365:T:C	50	100	1	0.3798
2:208919535:C:T	50	100	1	0.02106
2:208919700:G:A	50	100	1	0.3471
2:208919831:T:C	50	100	1	0.04212
2:208919917:A:G	50	100	1	0.3471
2:208920484:A:G	50	100	1	0.04212
2:208920554:A:G	50	100	1	0.1801
2:208921438:C:G	50	100	1	0.05428
2:208922173:T:G	50	100	1	0.01888
2:208922272:C:T	50	100	1	0.02052
2:208922286:C:T	50	100	1	0.3468
2:208922340:A:G	49	100	1	0.05428
2:208922873:A:T	50	100	1	0.4011
2:208923128:G:A	49	100	1	0.3468
2:208924173:T:C	50	100	1	0.03268
2:208924613:A:G	50	100	1	0.1169
2:208924683:A:G	50	100	0.99	0.2219
2:208925715:A:G	50	100	1	0.03849
2:208925886:T:A	50	100	1	0.02959
2:208926130:T:A	50	100	1	0.2625
2:208926251:A:C	50	98	1	0.1166
2:208926625:A:G	50	100	0.98	0.02233
2:208927029:T:C	50	98	0.97	0.2226
2:208927245:G:A	50	100	1	0.02106
2:208927340:A:G	50	100	1	0.1166
2:208927483:T:C	50	100	1	0.2219
2:208927668:A:G	50	100	1	0.1167
2:208928391:A:G	50	100	1	0.02052
2:208928458:G:T	50	100	1	0.4163
2:208928600:C:T	50	100	1	0.3466
2:208929041:T:G	49	100	1	0.04121
2:208929046:A:C	50	100	1	0.02052
2:208929570:C:T	50	100	1	0.02959
2:208929754:A:G	50	100	1	0.3462
2:208929956:A:G	50	100	0.99	0.01634
2:208930085:C:T	50	100	1	0.02106
2:208930090:G:A	50	100	1	0.02959
2:208930096:A:G	50	100	1	0.03849
2:208931149:G:A	50	100	1	0.3462
2:208931678:A:G	50	100	1	0.2215
2:208932017:C:T	50	98	1	0.2215
2:208932116:A:T	50	100	1	0.3676
2:208932199:A:G	50	100	1	0.0837
2:208933315:A:C	50	100	1	0.1167
2:208933710:A:G	50	100	1	0.2217
2:208933867:C:T	50	100	1	0.2222
2:208934013:T:C	50	100	0.98	0.02397
2:208934428:T:G	50	100	1	0.2235
2:208934862:C:T	50	100	1	0.0541
2:208935150:A:G	50	100	1	0.02959
2:208935480:C:G	50	100	1	0.03214
2:208935634:G:A	50	100	0.94	0.06445
2:208935660:T:C	50	100	1	0.3718
2:208935777:C:G	50	100	1	0.2531
2:208935929:T:C	50	100	1	0.03268
2:208936089:A:T	50	100	1	0.3718
2:208936175:A:C	50	100	1	0.1792
2:208936345:C:G	50	100	1	0.01471
2:208936437:T:C	50	100	0.67	0.01344
2:208936465:C:T	50	98	1	0.1792
2:208936468:C:A	50	98	1	0.179
2:208936691:T:A	50	100	1	0.05338
2:208936840:G:T	50	100	1	0.2856
2:208937706:C:T	50	100	0.86	0.02124
2:208938290:T:A	50	100	1	0.02052
2:208938328:C:T	50	100	1	0.05338
2:208938982:C:A	50	98	1	0.2549
2:208939798:C:T	50	100	1	0.02415
2:208939850:A:G	50	100	1	0.0305
2:208939880:A:G	50	100	1	0.0305
2:208939902:A:G	50	100	0.97	0.02251
2:208940243:C:T	50	100	1	0.3066
2:208940263:G:A	50	100	1	0.03214
2:208940653:A:C	50	100	1	0.03068
2:208940703:C:T	50	100	1	0.03032
2:208940739:A:C	50	100	0.96	0.01362
2:208940760:C:G	50	100	1	0.03086
2:208940937:G:A	50	100	1	0.05356
2:208941161:G:A	50	100	1	0.3604
2:208941164:T:C	50	100	1	0.1794
2:208941229:G:A	50	100	0.99	0.0423
2:208941686:A:T	50	100	0.98	0.0305
2:208941840:C:T	50	100	1	0.2219
2:208941842:T:A	50	100	1	0.02033
2:208941975:T:C	50	100	1	0.06336
2:208942075:C:T	50	100	1	0.06318
2:208942287:C:T	50	100	1	0.05338
2:208942969:A:G	50	100	0.99	0.07952
2:208943157:G:A	50	100	1	0.3724
2:208943270:A:G	50	100	1	0.01489
2:208943504:G:C	50	100	1	0.4021
2:208943749:T:C	50	100	0.99	0.2869
2:208944327:C:T	50	100	1	0.02687
2:208944372:C:T	50	100	1	0.1895
2:208944375:A:T	50	100	1	0.1895
2:208944544:A:T	50	100	1	0.1142
2:208944560:G:A	50	100	1	0.2182
2:208944880:G:A	50	100	1	0.1897
2:208944889:C:A	50	100	1	0.1897
2:208944890:A:G	50	100	1	0.2182
2:208945235:T:A	50	100	0.99	0.06863
2:208945289:G:C	50	100	1	0.04285
2:208945597:C:T	50	100	0.99	0.1868
2:208945641:G:A	50	98	1	0.1897
2:208945846:G:A	50	100	0.97	0.1209
2:208945936:T:A	50	100	1	0.01071
2:208945950:G:T	50	100	0.99	0.06863
2:208946096:A:C	50	100	1	0.01089
2:208946171:G:C	50	100	1	0.1901
2:208946228:T:C	50	100	0.96	0.01216
2:208946358:T:A	50	100	1	0.01071
2:208947018:C:T	50	100	1	0.1897
2:208947071:A:G	50	100	1	0.4016
2:208947271:T:G	50	100	1	0.01198
2:208947711:A:T	50	100	1	0.02687
2:208947966:C:A	50	100	1	0.02741
2:208948239:G:T	50	100	1	0.1899
2:208948313:T:C	50	100	0.98	0.01652
2:208948480:C:T	50	100	1	0.01144
2:208948512:A:G	50	100	1	0.01071
2:208948554:G:C	50	100	1	0.2591
2:208948606:G:A	50	100	1	0.2219
2:208948620:A:G	50	100	1	0.2591
2:208948733:C:T	50	100	1	0.1897
2:208949170:G:C	50	100	1	0.1899
2:208949181:C:G	50	100	1	0.1897
2:208949263:A:G	50	100	1	0.2584
2:208949326:C:T	50	100	1	0.2584
2:208949373:C:T	50	100	1	0.2584
2:208949486:T:C	50	100	0.97	0.03032
2:208949659:G:A	50	100	1	0.1897
2:208949854:G:C	50	100	1	0.1897
2:208949959:C:T	50	100	0.95	0.08442
2:208950035:A:C	50	100	1	0.01071
2:208950474:T:C	50	100	0.99	0.08479
2:208951014:A:G	50	100	1	0.01471
2:208951131:C:T	50	100	0.89	0.01089
2:208951185:G:C	50	100	1	0.2582
2:208951577:C:G	50	100	1	0.2582
2:208951613:C:T	50	100	0.99	0.06845
2:208951646:C:T	50	100	1	0.0374
2:208951767:C:A	50	100	1	0.2582
2:208951932:A:G	50	100	1	0.01071
2:208952025:A:G	50	98	1	0.3584
2:208952087:G:T	50	100	0.99	0.01525
2:208952137:C:T	50	100	1	0.1892
2:208952802:G:A	50	100	0.96	0.03032
2:208953009:A:C	50	100	1	0.2204
2:208953015:A:T	50	100	1	0.2204
2:208953059:G:A	50	100	1	0.1892
2:208953238:G:A	50	100	1	0.08424
2:208953325:G:A	50	100	1	0.01107
2:208953331:G:C	50	100	1	0.1892
2:208953532:C:T	50	100	1	0.03758
2:208953570:C:T	50	100	1	0.2625
2:208953672:G:A	50	100	1	0.1892
2:208953680:G:A	50	100	1	0.1892
2:208953752:A:G	50	100	1	0.4025
2:208953898:A:G	50	100	1	0.2582
2:208954126:T:C	50	100	1	0.2582
2:208954160:C:A	50	100	1	0.2582
2:208954197:T:G	50	100	1	0.2582
2:208954239:T:C	50	100	0.99	0.01144
2:208954370:A:T	50	100	1	0.2582
2:208954540:A:C	50	100	1	0.2598
2:208954608:G:A	50	100	1	0.01071
2:208954807:C:G	50	100	1	0.03758
2:208954948:G:A	50	100	1	0.2598
2:208955008:T:A	50	100	1	0.3553
2:208955108:G:C	50	100	1	0.2718
2:208955161:G:A	50	100	1	0.2598
2:208955208:C:A	50	100	1	0.01616
2:208955428:G:A	50	100	1	0.2222
2:208955712:G:A	50	98	1	0.2004
2:208956088:G:T	50	100	1	0.03831
2:208956472:C:T	50	100	1	0.3647
2:208956662:G:A	50	100	1	0.3647
2:208957032:T:C	50	100	1	0.08442
2:208957267:C:T	50	100	1	0.2229
2:208957268:G:A	50	98	1	0.142
2:208957317:G:T	50	100	1	0.1895
2:208957401:G:A	50	100	0.99	0.1895
2:208957592:C:T	50	100	1	0.1418
2:208957892:T:C	50	100	1	0.4016
2:208957894:C:T	50	100	0.99	0.222
2:208958030:C:T	50	100	1	0.1137
2:208958076:C:T	50	100	1	0.1298
2:208958443:C:G	50	100	1	0.1418
2:208958467:G:A	50	100	1	0.3653
2:208958474:A:C	50	100	1	0.1137
2:208959185:C:T	50	100	1	0.2226
2:208959282:T:G	50	100	1	0.01471
2:208959440:A:G	50	100	1	0.2226
2:208959527:T:C	50	100	1	0.2226
2:208959664:C:T	50	100	0.94	0.01144
2:208959776:A:G	50	100	1	0.01471
2:208959921:C:T	50	100	1	0.2226
2:208960101:T:C	50	100	1	0.1899
2:208960146:G:T	50	100	1	0.1899
2:208960239:A:C	50	100	0.96	0.06808
2:208960495:A:G	50	100	1	0.01071
2:208960514:C:T	50	100	1	0.01198
2:208960564:G:C	50	100	1	0.01471
2:208960573:G:A	50	98	0.94	0.02996
2:208960605:T:G	50	100	0.99	0.01307
2:208960705:A:G	50	100	1	0.2602
2:208961034:C:T	50	98	0.99	0.03286
2:208961112:C:A	50	100	1	0.1897
2:208961517:A:T	50	100	1	0.08442
2:208961602:G:A	50	100	1	0.02923
2:208961619:C:A	50	100	1	0.3647
2:208961672:C:T	50	100	1	0.2224
2:208961675:T:C	50	100	1	0.1309
2:208961707:G:A	50	100	1	0.4063
2:208961927:T:C	50	100	1	0.01071
2:208962400:G:A	50	100	1	0.142
2:208962551:G:A	50	100	1	0.09913
2:208962637:C:T	50	100	1	0.0374
2:208962763:C:A	50	100	1	0.01071
2:208962843:A:G	50	100	1	0.2224
2:208962845:G:A	50	100	1	0.2224
2:208963076:T:G	50	100	0.98	0.01652
2:208963307:C:T	50	100	1	0.1416
2:208963388:G:T	50	100	0.99	0.03268
2:208963607:C:T	50	100	1	0.2224
2:208963628:C:T	50	100	1	0.01071
2:208963664:T:C	50	100	1	0.4047
2:208963782:A:C	50	100	1	0.1895
2:208964021:T:A	50	100	0.99	0.1895
2:208964144:A:T	50	100	1	0.2224
2:208964292:G:A	50	100	1	0.1416
2:208964305:T:C	50	100	1	0.01071
2:208964467:C:T	50	100	0.99	0.01761
2:208964471:A:G	50	100	1	0.2224
2:208964539:T:C	50	100	1	0.01471
2:208964709:T:A	50	100	1	0.1895
2:208964785:G:A	50	100	1	0.01071
2:208964871:A:G	50	100	1	0.01035
2:208964979:A:C	50	100	1	0.01071
2:208965471:T:C	50	100	1	0.09931
2:208965499:A:G	50	100	1	0.01471
2:208965545:G:A	50	100	1	0.04321
2:208965856:G:C	50	100	1	0.1895
2:208965890:G:T	50	100	0.96	0.01888
2:208965978:A:T	50	100	0.96	0.01616
2:208966159:C:T	50	100	1	0.01489
2:208966160:A:G	50	100	1	0.01471
2:208966269:G:A	50	100	1	0.1895
2:208966604:G:A	50	100	1	0.08479
2:208966940:T:C	50	100	1	0.2206
2:208967393:C:A	50	100	1	0.1892
2:208967437:C:T	50	100	1	0.08479
2:208967504:C:T	50	98	1	0.01507
2:208967520:T:C	50	100	1	0.1895
2:208967910:T:C	50	100	1	0.4014
2:208968052:A:T	50	100	1	0.1895
2:208968098:C:T	50	100	1	0.1892
2:208968207:T:C	50	100	1	0.1894
2:208968996:T:G	50	100	1	0.01507
2:208969213:T:C	50	100	1	0.09931
2:208969922:T:G	50	100	1	0.1469
2:208969981:T:C	50	100	1	0.1897
2:208970040:C:T	50	98	1	0.01471
2:208970153:A:C	49	100	1	0.2248
2:208970325:T:C	50	100	1	0.2894
2:208970380:C:A	50	100	1	0.09931
2:208970878:C:T	50	100	1	0.1897
2:208971975:G:A	50	100	1	0.1905
2:208972171:C:T	50	100	1	0.1899
2:208972298:C:T	50	100	1	0.1899
2:208972418:C:T	50	100	1	0.1899
2:208972468:A:G	50	100	1	0.1899
2:208972837:C:A	50	100	1	0.1901
2:208972912:T:C	50	98	1	0.4031
2:208973212:C:T	50	100	1	0.0158
2:208973423:A:C	50	100	1	0.1905
2:208973543:C:T	50	100	1	0.1905
2:208973594:G:A	50	100	1	0.1905
2:208973728:G:C	50	100	1	0.1905
2:208973740:T:C	50	100	1	0.1905
2:208973880:C:T	50	100	1	0.1905
2:208973956:A:G	50	100	1	0.01071
2:208974286:G:A	50	100	1	0.1133
2:208974289:C:T	50	100	1	0.1905
2:208974298:T:G	50	100	1	0.1908
2:208974355:C:T	49	100	1	0.1908
2:208974739:A:G	50	100	1	0.1908
2:208974843:A:T	50	100	1	0.01434
2:208974968:C:T	50	100	0.99	0.03776
2:208975018:C:T	50	100	1	0.08406
2:208975021:G:C	50	100	1	0.01434
2:208975082:G:A	50	94	1	0.3633
2:208975141:A:G	50	100	1	0.01089
2:208975147:G:A	50	98	1	0.289
2:208975249:A:G	50	98	1	0.1905
2:208975285:C:A	50	98	1	0.1905
2:208975432:T:C	50	100	1	0.04285
2:208975450:A:G	50	98	1	0.1901
2:208975538:G:A	50	98	1	0.1903
2:208975863:G:C	50	100	1	0.08406
2:208975963:G:A	50	100	1	0.01434
2:208976040:C:G	50	100	1	0.01434
2:208976099:C:T	50	100	1	0.07244
2:208976244:T:C	50	100	1	0.114
2:208976671:A:T	49	95.9	0.89	0.2193
2:208976672:A:T	50	98	0.98	0.2168
2:208977027:G:C	50	100	1	0.01053
2:208977109:T:C	50	100	1	0.08406
2:208977162:T:A	50	100	1	0.1899
2:208977168:A:G	50	100	1	0.4011
2:208977748:A:G	50	100	1	0.2522
2:208977897:T:C	47	89.4	0.97	0.1872
2:208977982:T:G	50	100	1	0.1155
2:208978118:A:C	50	100	1	0.01107
2:208978487:G:A	50	100	1	0.01071
2:208979487:T:C	50	100	0.99	0.05374
2:208980950:C:T	50	100	1	0.1467
2:208981031:A:G	50	100	1	0.01071
2:208981613:G:A	50	100	0.97	0.04248
2:208983324:C:T	50	100	1	0.08406
2:208983713:C:A	50	100	1	0.04267
2:208983982:C:A	50	100	1	0.04248
2:208984477:G:A	50	100	1	0.04357
2:208984575:G:T	50	100	1	0.3509
2:208985250:C:G	50	100	1	0.1625
2:208985405:G:A	50	100	0.99	0.1465
2:208985652:A:G	50	100	0.99	0.1988
2:208985675:T:C	50	100	1	0.4023
2:208985782:C:T	50	100	1	0.1
2:208986006:G:T	50	100	1	0.1574
2:208986665:A:G	50	100	1	0.01198
2:208986839:T:A	50	100	0.99	0.01107
2:208987280:T:G	50	100	1	0.08406
2:208987640:G:A	50	100	0.95	0.05047
2:208987722:A:G	50	98	1	0.4023
2:208987805:C:A	50	100	0.93	0.01598
2:208988015:T:C	50	100	1	0.04285
2:208988406:T:C	50	100	0.92	0.01598
2:208988413:G:A	50	100	1	0.2059
2:208988566:C:G	50	100	1	0.04285
2:208989175:G:C	50	98	1	0.4018
2:208989539:T:A	50	100	0.97	0.01198
2:208990071:A:G	50	100	1	0.01216
2:208990175:A:G	50	100	1	0.0719
2:208990760:A:G	50	100	0.96	0.02705
2:208990900:C:T	50	100	0.99	0.03758
2:208990984:A:G	50	100	1	0.01452
2:208990988:T:C	50	100	1	0.01235
2:208991159:G:A	50	100	1	0.01144
2:208991345:G:A	50	100	0.97	0.03141
2:208991487:G:A	50	100	0.99	0.159
2:208991896:T:C	50	100	1	0.01452
2:208992230:G:C	50	100	1	0.01235
2:208992434:A:T	50	100	1	0.01235
2:208992477:G:A	50	100	1	0.4029
2:208992620:G:A	50	100	1	0.01235
2:208992925:G:A	50	100	0.99	0.04993
2:208992975:T:C	50	100	1	0.01235
2:208993188:T:C	50	100	1	0.01089
2:208993391:G:A	50	100	0.99	0.03758
2:208993633:G:A	50	100	1	0.01235
2:208993689:T:C	50	100	1	0.01235
2:208994437:T:C	50	100	1	0.01235
2:208994481:A:G	50	100	1	0.09985
2:208994676:G:A	50	100	1	0.01235
2:208994711:T:G	50	100	1	0.01235
2:208994750:C:T	50	100	1	0.01235
2:208994751:T:A	50	100	1	0.01235
2:208994930:T:A	50	100	1	0.08406
2:208994950:G:T	50	100	0.99	0.3626
2:208995027:A:G	50	100	0.98	0.05465
2:208995896:C:A	50	100	1	0.01235
2:208996224:C:T	50	98	0.97	0.04339
2:208996225:G:A	50	100	1	0.08696
2:208996500:G:A	50	100	1	0.01235
2:208996611:G:A	50	100	1	0.08406
2:208996805:T:C	50	100	1	0.2082
2:208996973:A:G	50	100	1	0.01235
2:208997754:T:C	50	100	1	0.1474
2:208997818:T:A	50	100	1	0.1009
2:208997993:G:C	50	100	0.97	0.0423
2:208998045:G:A	50	100	1	0.1009
2:208998047:T:A	50	100	1	0.08569
2:208998322:C:A	50	100	1	0.1009
2:208998480:C:T	50	100	1	0.01162
2:208998486:T:C	50	100	0.98	0.03758
2:208998830:A:T	50	100	1	0.1009
2:208999340:T:C	50	100	1	0.1009
2:208999508:G:C	50	100	1	0.1009
2:208999777:A:G	50	100	1	0.1009
2:208999967:C:T	50	100	1	0.4021
2:209000068:T:C	50	100	1	0.1011
2:209000388:C:T	50	100	1	0.08842
2:209001671:A:G	50	100	1	0.4011
2:209001850:T:C	50	100	1	0.1009
2:209002066:G:A	50	100	1	0.07244
2:209002067:T:C	50	100	1	0.2068
2:209002240:T:C	50	100	0.99	0.1431
2:209002793:G:A	50	100	1	0.03032
2:209002914:C:T	50	100	1	0.07226
2:209003038:C:T	50	100	1	0.1009
2:209003167:G:A	50	100	0.97	0.08479
2:209003206:C:T	50	100	1	0.09967
2:209003258:T:C	50	100	0.97	0.04139
2:209003558:C:T	50	100	1	0.1505
2:209003578:A:G	50	100	1	0.01289
2:209003747:T:A	50	100	0.99	0.4479
2:209003802:C:T	50	100	1	0.4219
2:209003977:C:T	50	98	1	0.4546
2:209004060:C:T	50	100	1	0.05483
2:209004104:T:C	50	100	1	0.4548
2:209004164:C:A	50	100	1	0.03014
2:209004260:C:T	50	100	1	0.01107
2:209004357:G:C	50	100	1	0.4679
2:209004544:T:C	50	100	1	0.05556
2:209004624:A:T	50	100	1	0.4036
2:209004674:A:T	50	100	1	0.4546
2:209004686:C:T	50	100	1	0.4546
2:209004688:C:T	50	100	1	0.4546
2:209004696:C:T	50	100	0.98	0.4601
2:209004697:C:T	50	100	0.98	0.4602
2:209004863:C:A	50	100	1	0.01107
2:209005002:C:A	50	100	1	0.05501
2:209005011:G:T	50	100	1	0.04176
2:209005106:T:C	50	100	1	0.05501
2:209005498:T:C	50	100	1	0.4009
2:209005818:C:T	50	100	1	0.1485
2:209005843:A:G	50	100	1	0.05537
2:209005913:A:G	50	100	1	0.05537
2:209005992:C:G	50	100	1	0.05537
2:209006036:T:A	50	100	1	0.05537
2:209006204:A:G	50	100	1	0.4031
2:209006414:A:C	50	100	1	0.4025
2:209006490:C:T	50	100	1	0.01216
2:209007593:C:A	50	100	1	0.4729
2:209007790:T:C	50	100	1	0.4003
2:209007957:C:G	50	100	1	0.05664
2:209007975:T:C	50	100	1	0.2072
2:209008100:T:G	50	100	1	0.05447
2:209008133:C:T	50	100	1	0.05537
2:209008254:T:C	50	100	1	0.01089
2:209008467:C:T	50	100	1	0.05537
2:209008519:G:C	50	100	1	0.05537
2:209008749:T:A	50	100	1	0.05537
2:209009096:T:C	50	100	1	0.01089
2:209009102:G:A	50	100	1	0.05537
2:209009250:T:C	50	100	1	0.04212
2:209009264:A:G	50	100	1	0.4001
2:209010189:T:C	50	100	1	0.01089
2:209010522:A:G	50	98	1	0.4034
2:209010630:C:G	50	100	1	0.0423
2:209010671:G:A	50	100	0.96	0.063
2:209010707:C:A	50	98	1	0.05592
2:209010796:T:C	50	100	1	0.01216
2:209010821:G:A	50	100	1	0.04194
2:209011122:T:A	50	100	1	0.01307
2:209011166:C:T	50	98	1	0.4348
2:209011311:T:C	50	100	1	0.05592
2:209011518:C:A	50	98	1	0.4735
2:209011730:A:C	50	100	1	0.05646
2:209011756:T:G	50	100	1	0.08896
2:209011864:A:G	50	100	1	0.04484
2:209011990:C:G	50	100	1	0.05628
2:209012354:A:G	50	100	1	0.04194
2:209012448:A:T	50	100	1	0.01071
2:209012582:T:A	50	100	1	0.07244
2:209012845:C:T	50	98	1	0.4348
2:209012946:A:G	50	100	1	0.01053
2:209013051:G:C	50	100	1	0.1616
2:209013171:G:A	50	100	0.98	0.05138
2:209013576:G:C	50	100	0.99	0.4383
2:209013719:A:T	50	100	0.99	0.0118
2:209013798:C:A	50	100	1	0.4581
2:209013867:G:T	50	100	0.98	0.05392
2:209013926:T:C	50	100	1	0.4582
2:209014117:C:A	50	100	0.99	0.3135
2:209014338:T:A	50	100	0.99	0.2698
2:209015019:C:T	50	100	0.99	0.3139
2:209015087:A:T	50	98	0.95	0.06336
2:209015116:A:T	50	100	0.98	0.04085
2:209015555:A:C	50	100	0.83	0.01852
2:209016322:T:G	50	98	1	0.4049
2:209016438:A:T	50	98	1	0.2262
2:209016573:A:C	50	100	1	0.2242
2:209016624:C:A	50	98	1	0.4052
2:209016754:C:A	50	100	0.96	0.03486
2:209016799:G:C	50	100	0.67	0.0158
2:209017256:A:G	50	98	1	0.4045
2:209017424:G:A	50	98	1	0.2262
2:209017763:T:G	50	100	1	0.2269
2:209017803:A:G	50	98	1	0.2015
2:209018062:A:G	50	100	1	0.2269
2:209018980:T:G	50	100	1	0.4041
2:209019141:A:C	50	100	1	0.04757
2:209019181:T:C	50	100	1	0.4041
2:209019508:T:A	50	98	1	0.4056
2:209019855:T:C	50	100	0.99	0.2781
2:209019891:C:T	50	100	1	0.4047
2:209019963:A:C	50	100	1	0.01053
2:209020150:G:A	49	100	0.98	0.05447
2:209020213:T:C	50	100	0.95	0.02814
2:209020309:A:C	50	100	0.98	0.05428
2:209020529:T:C	50	100	1	0.4043
2:209021102:T:G	50	100	1	0.2269
2:209021372:A:G	50	100	1	0.4041
2:209021499:G:A	50	100	1	0.2139
2:209021518:C:T	50	100	1	0.04158
2:209021732:A:G	50	100	1	0.2271
2:209021823:A:G	50	98	1	0.2273
2:209021961:A:G	50	100	0.99	0.266
2:209021968:C:G	50	98	1	0.2266
2:209022880:C:T	50	100	0.99	0.2266
2:209022940:G:A	50	100	0.96	0.01107
2:209023003:A:T	50	100	1	0.04775
2:209023089:T:C	50	100	0.9	0.01289
2:209023260:A:G	50	100	1	0.4041
2:209023335:A:C	50	100	1	0.2273
2:209023344:C:T	50	100	0.98	0.1093
2:209023896:G:A	50	98	1	0.2264
2:209023957:G:C	50	100	1	0.2269
2:209024201:C:G	50	98	1	0.2266
2:209024342:C:G	50	100	1	0.2269
2:209024354:G:C	50	100	1	0.2057
2:209024403:A:G	50	100	0.96	0.01979
2:209024451:G:A	50	98	1	0.2264
2:209024839:C:T	50	100	1	0.04267
2:209025215:T:G	50	100	1	0.404
2:209026255:C:A	50	100	1	0.01053
2:209027056:G:T	50	98	1	0.405
2:209027225:T:C	50	98	1	0.2248
2:209027444:A:T	50	100	0.99	0.2269
2:209027511:G:T	50	98	1	0.1707
2:209028064:G:A	50	98	1	0.2264
2:209028146:T:C	50	100	1	0.01035
2:209028384:G:T	50	100	0.98	0.04702
2:209028455:G:A	50	98	1	0.226
2:209028556:A:G	50	100	0.96	0.06318
2:209028587:A:G	50	98	1	0.2237
2:209028615:C:G	50	98	1	0.2242
2:209029330:C:T	50	98	1	0.405
2:209029455:G:A	50	100	1	0.2184
2:209030297:C:T	50	100	1	0.04303
2:209030376:T:C	50	100	0.96	0.05483
2:209030474:T:C	50	100	0.98	0.05428
2:209030811:G:A	50	98	0.99	0.2231
2:209031581:G:C	50	100	1	0.2783
2:209031876:A:G	50	100	0.99	0.02433
2:209032547:T:A	50	98	1	0.2776
2:209032570:C:G	50	100	1	0.04303
2:209032930:G:A	50	100	1	0.01362
2:209032974:G:A	50	100	1	0.03123
2:209033291:C:A	50	98	0.99	0.2229
2:209034180:A:G	50	100	1	0.279
2:209034627:C:T	50	100	0.98	0.04503
2:209034794:T:C	50	100	1	0.2783
2:209034939:T:G	50	100	1	0.04593
2:209035064:G:A	50	98	0.99	0.1605
2:209035324:T:A	50	98	1	0.1796
2:209035505:G:A	50	98	1	0.2778
2:209035869:C:T	50	100	0.98	0.0541
2:209036101:C:A	50	100	1	0.04811
2:209036215:C:T	50	100	0.98	0.0541
2:209036339:T:G	50	100	1	0.01017
2:209037129:T:C	50	100	0.99	0.06391
2:209039390:G:T	50	100	0.91	0.02015
2:209040901:T:C	50	100	0.77	0.01053
2:209042035:A:G	50	100	0.98	0.1089
2:209042317:T:C	50	100	1	0.1955
2:209042358:T:C	50	100	0.97	0.04194
2:209043028:G:A	50	100	1	0.02469
2:209043431:A:G	50	100	0.91	0.02487
2:209043612:C:T	49	100	0.99	0.04194
2:209043729:T:A	50	100	1	0.05537
2:209044497:A:T	50	100	0.97	0.04158
2:209044833:C:T	50	100	0.97	0.04158
2:209044855:G:A	50	100	0.96	0.01416
2:209044918:C:T	50	100	1	0.01035
2:209044949:C:T	50	98	0.99	0.2231
2:209045244:T:A	50	98	1	0.1699
2:209045444:T:C	50	100	1	0.2188
2:209046038:C:T	50	100	0.98	0.0541
2:209046289:T:C	50	100	1	0.1817
2:209047384:G:A	50	98	1	0.1812
2:209047395:G:A	50	100	0.99	0.2275
2:209047466:G:A	50	100	1	0.04394
2:209048266:T:A	50	100	0.98	0.04103
2:209048741:T:C	50	98	0.98	0.2042
2:209049018:A:G	50	100	1	0.04303
2:209049085:A:G	50	100	0.94	0.01307
2:209049220:G:C	50	100	1	0.2023
2:209049581:A:G	50	100	1	0.4247
2:209049647:C:T	50	100	1	0.04321
2:209050408:A:G	50	100	0.99	0.05011
2:209050760:A:C	50	100	1	0.4254
2:209050988:C:T	50	100	1	0.1832
2:209051090:T:A	50	100	1	0.04321
2:209051118:G:T	50	100	1	0.1832
2:209051251:A:G	50	100	0.97	0.04593
2:209051958:T:C	50	100	1	0.01162
2:209052057:A:C	50	100	0.98	0.02487
2:209052588:A:C	50	100	1	0.1932
2:209052770:C:T	50	100	1	0.04339
2:209053275:T:C	50	100	1	0.4247
2:209053420:T:C	50	100	0.69	0.01652
2:209053430:G:C	50	100	0.98	0.05356
2:209053465:A:C	50	100	1	0.03831
2:209053491:T:C	50	98	0.95	0.02923
2:209053802:A:T	50	100	1	0.04321
2:209053922:T:C	50	100	1	0.04321
2:209053967:T:C	50	100	1	0.2916
2:209053969:C:T	50	100	1	0.2382
2:209054436:G:A	50	100	1	0.01126
2:209055049:T:C	50	100	0.99	0.01289
2:209055936:C:T	50	100	1	0.05011
2:209056099:G:T	50	100	1	0.05011
2:209056152:C:T	50	100	1	0.05011
2:209057233:G:A	50	100	0.99	0.132
2:209057491:T:C	50	100	0.98	0.05338
2:209057505:C:T	50	100	0.98	0.05628
2:209057861:T:G	50	100	1	0.1934
2:209057935:G:T	50	100	1	0.01162
2:209058207:T:C	50	100	1	0.4247
2:209058259:A:G	50	100	1	0.1932
2:209058685:T:A	50	100	1	0.01344
2:209059259:T:G	49	100	1	0.04285
2:209061066:C:T	50	100	1	0.04285
2:209061194:G:T	50	98	0.99	0.06427
2:209061477:C:A	50	100	1	0.01888
2:209062210:T:C	50	100	1	0.01035
2:209062289:A:G	50	100	0.99	0.04031
2:209062684:T:C	50	100	1	0.4245
2:209062685:G:A	50	100	1	0.03686
2:209062772:A:G	50	100	1	0.05011
2:209063104:A:T	50	100	0.99	0.05392
2:209064461:T:C	50	100	0.98	0.03649
2:209064482:C:T	50	100	1	0.04285
2:209065254:A:G	50	100	1	0.4243
2:209065690:T:G	50	100	0.97	0.04539
2:209065745:G:A	50	100	1	0.1915
2:209066188:A:G	50	100	1	0.04303
2:209066554:A:G	50	100	1	0.01126
2:209068385:T:A	50	100	1	0.4245
2:209068503:T:C	50	100	0.99	0.02487
2:209068549:T:C	50	100	1	0.04248
2:209068568:T:C	50	100	1	0.1863
2:209068679:C:T	50	100	1	0.4243
2:209069071:T:C	50	100	1	0.4243
2:209069626:C:T	50	100	0.96	0.01325
2:209069724:G:A	50	100	1	0.3733
2:209069886:G:A	50	100	0.99	0.03123
2:209070161:G:C	50	100	0.98	0.04811
2:209070167:T:A	50	100	1	0.0158
2:209071029:T:C	50	100	0.99	0.264
2:209071055:A:G	50	98	1	0.4225
2:209071088:C:G	50	98	1	0.01053
2:209071515:G:C	50	100	1	0.04412
2:209071715:A:T	50	100	0.97	0.04775
2:209071745:T:C	50	100	0.98	0.2996
2:209071999:C:T	50	100	0.98	0.05011
2:209072012:C:T	50	100	0.83	0.01126
2:209074091:A:G	50	100	0.99	0.09168
2:209074481:A:C	50	100	0.99	0.4223
2:209074517:G:C	50	100	1	0.4216
2:209074594:T:C	50	100	0.98	0.05047
2:209074688:T:C	50	100	0.99	0.1017
2:209075023:G:A	50	100	0.99	0.4125
2:209075039:A:T	50	100	1	0.01325
2:209075110:C:T	50	100	0.99	0.08932
2:209075443:A:C	50	100	0.98	0.02542
2:209075500:G:T	50	98	0.99	0.08969
2:209075533:C:T	50	100	0.95	0.03704
2:209076006:G:A	50	98	0.99	0.4118
2:209076160:C:A	50	100	0.99	0.2229
2:209076185:T:C	50	100	0.98	0.3217
2:209076519:T:C	50	100	0.92	0.01162
2:209076558:G:A	50	100	0.87	0.03504
2:209076593:T:G	50	98	0.91	0.01398
2:209076608:A:G	50	100	0.89	0.315
2:209076614:A:G	50	100	0.99	0.01053
2:209076619:C:G	50	100	0.79	0.01071
2:209076754:C:T	50	98	0.96	0.05356
2:209076805:G:C	50	98	0.83	0.1721
2:209077137:T:A	50	98	0.85	0.04212
2:209077354:T:C	50	96	0.9	0.3571
2:209077706:G:T	50	98	0.93	0.3297
2:209077967:T:C	50	100	0.93	0.02324
2:209078308:G:A	50	98	0.94	0.02306
2:209078326:C:A	49	89.8	0.87	0.276
2:209078791:C:T	45	100	0.9	0.04466
2:209078867:T:C	46	95.7	0.9	0.04775
2:209078995:T:C	46	95.7	0.92	0.04539
2:209079679:A:C	46	97.8	0.63	0.01797
2:209079756:T:C	46	97.8	0.84	0.04194
2:209079778:T:C	46	97.8	0.91	0.01235
2:209079788:G:A	46	93.5	0.66	0.07898
2:209079839:A:G	46	97.8	0.68	0.03885
2:209080016:T:A	46	93.5	0.91	0.07589
2:209080142:A:G	46	93.5	0.88	0.07571
2:209080298:T:G	46	97.8	0.92	0.01943
2:209080603:A:G	46	100	0.73	0.02142
2:209080654:C:T	46	100	0.92	0.04466
2:209080763:C:T	48	97.9	0.94	0.01797
2:209081104:T:C	46	97.8	0.88	0.07171
2:209081373:G:A	48	91.7	0.87	0.04684
2:209081435:G:A	49	93.9	0.86	0.06155
2:209081943:C:T	46	95.7	0.84	0.05447
2:209081998:C:T	46	97.8	0.95	0.04466
2:209082243:C:G	46	97.8	0.84	0.09386
2:209082397:C:T	46	97.8	0.85	0.09314
2:209082720:T:C	46	95.7	0.91	0.03722
2:209082872:C:G	46	97.8	0.84	0.09277
2:209083068:T:G	46	100	0.97	0.0167
2:209083332:C:T	46	97.8	0.93	0.04593
2:209083979:C:G	45	88.9	0.85	0.4196
2:209084086:C:T	49	98	0.99	0.03976
2:209084193:A:G	50	100	0.98	0.3607
2:209084236:C:A	50	100	0.98	0.346
2:209084253:G:A	50	100	0.98	0.3626
2:209084306:C:T	50	100	0.98	0.3626
2:209084458:C:G	50	100	0.99	0.3457
2:209084459:A:T	50	100	0.99	0.3457
2:209084475:C:T	50	100	1	0.04394
2:209084696:T:A	50	100	0.98	0.07643
2:209085234:T:C	50	100	0.98	0.3607
2:209085373:T:C	50	100	0.98	0.362
2:209085418:T:C	50	100	0.98	0.3604
2:209085440:T:A	50	100	0.96	0.01271
2:209085494:A:T	50	100	1	0.3457
2:209085571:G:C	50	100	1	0.3457
2:209085641:G:A	50	100	1	0.3457
2:209086064:C:T	50	100	1	0.0492
2:209086087:C:T	50	100	0.99	0.3604
2:209086271:G:T	50	100	0.98	0.1777
2:209086327:C:T	50	100	1	0.3455
2:209086399:C:T	50	100	0.99	0.2921
2:209086467:G:T	50	100	1	0.04394
2:209087044:G:A	50	100	1	0.01507
2:209087658:C:T	50	100	1	0.252
2:209088031:A:G	50	100	1	0.3464
2:209088233:T:C	50	98	0.96	0.0541
2:209088901:A:G	50	100	0.99	0.3604
2:209089253:T:A	33	78.8	0.91	0.2729
2:209089255:G:A	33	81.8	0.93	0.2682
2:209089257:G:A	33	78.8	0.92	0.2694
2:209089381:G:T	50	100	0.98	0.2823
2:209089433:T:A	50	100	1	0.346
2:209089510:T:A	50	98	1	0.3469
2:209089921:T:C	50	100	1	0.3464
2:209090231:T:C	50	100	0.99	0.36
2:209090336:A:G	50	100	1	0.04412
2:209090475:T:C	50	100	0.99	0.3462
2:209090678:A:G	50	98	0.99	0.2923
2:209090937:A:C	50	100	0.99	0.3464
2:209091560:A:C	50	100	0.98	0.3571
2:209091882:A:G	50	100	0.98	0.3569
2:209091944:A:T	49	87.8	0.65	0.06028
2:209092011:C:T	50	98	0.99	0.3497
2:209092043:G:A	50	100	0.99	0.3564
2:209092316:C:T	50	100	0.99	0.3497
2:209092453:G:C	50	100	0.99	0.3564
2:209092485:C:G	50	100	0.99	0.2908
2:209092708:T:C	50	100	0.99	0.3564
2:209092753:G:A	50	98	0.99	0.3564
2:209093229:T:C	50	100	1	0.02197
2:209093665:A:G	50	100	0.99	0.3591
2:209093933:T:A	50	100	1	0.3564
2:209094152:C:T	50	100	1	0.3564
2:209094189:G:T	50	100	0.98	0.09604
2:209094277:T:G	50	100	1	0.2934
2:209094288:C:G	50	100	1	0.2934
2:209094678:A:G	50	100	1	0.2934
2:209094698:C:T	50	100	1	0.3564
2:209095266:C:G	50	100	0.78	0.02342
2:209095308:C:A	50	100	1	0.03794
2:209095336:A:G	50	100	1	0.2934
2:209095460:G:A	50	100	1	0.3499
2:209095906:A:G	50	100	1	0.04412
2:209095930:T:C	50	100	0.98	0.09513
2:209096021:G:A	50	100	1	0.3564
2:209096049:A:C	50	100	1	0.03976
2:209096102:A:T	50	100	1	0.03976
2:209096375:C:T	50	100	1	0.2934
2:209096424:C:A	50	98	0.99	0.2925
2:209096503:T:C	50	100	1	0.2934
2:209096641:T:C	50	100	0.99	0.3591
2:209096826:C:G	50	100	1	0.3499
2:209097279:A:C	50	100	1	0.3499
2:209097317:A:G	50	100	1	0.2934
2:209097541:G:T	50	100	1	0.01344
2:209097620:A:C	50	100	1	0.03976
2:209097643:C:A	50	100	1	0.0748
2:209097689:A:G	50	100	1	0.2934
2:209097905:G:A	50	100	1	0.2936
2:209097987:C:T	50	100	1	0.2934
2:209098030:A:C	50	100	1	0.0748
2:209098230:C:T	50	100	1	0.1594
2:209098480:A:C	50	100	0.99	0.09513
2:209098861:T:C	50	100	1	0.2925
2:209098905:G:T	50	100	1	0.2925
2:209099138:T:G	50	100	1	0.0748
2:209099165:T:C	50	100	1	0.2544
2:209099424:G:A	50	100	1	0.02288
2:209099571:T:C	50	100	0.99	0.01743
2:209099850:C:T	50	100	1	0.09241
2:209099871:T:C	50	100	1	0.2928
2:209100259:C:T	50	100	1	0.09078
2:209100301:T:C	50	100	1	0.2928
2:209100643:T:C	50	100	1	0.0748
2:209100785:T:C	50	100	0.98	0.04793
2:209100895:C:A	50	100	1	0.2928
2:209100946:T:C	50	100	1	0.1621
2:209101103:T:G	50	98	1	0.09568
2:209101239:G:C	50	100	1	0.1367
2:209101337:G:A	50	100	1	0.4285
2:209101652:G:A	50	100	1	0.3589
2:209101655:C:T	50	100	1	0.4973
2:209101752:C:T	50	100	1	0.4054
2:209101962:A:G	50	100	0.9	0.0394
2:209101998:C:T	50	100	1	0.09495
2:209102002:C:T	50	100	1	0.4076
2:209102161:G:A	50	100	1	0.4553
2:209102217:A:G	50	100	0.99	0.4072
2:209102589:A:G	50	100	1	0.4054
2:209102908:C:T	50	100	1	0.3589
2:209103085:G:C	50	100	1	0.3598
2:209103237:G:A	50	100	1	0.4076
2:209103288:C:T	50	100	1	0.4076
2:209103516:A:G	50	98	1	0.2849
2:209103647:T:C	50	100	1	0.09513
2:209103657:A:G	50	100	1	0.03976
2:209103685:A:G	50	100	0.91	0.04031
2:209104422:C:T	50	100	1	0.4572
2:209104564:A:G	50	100	1	0.3589
2:209104856:C:G	50	100	1	0.09513
2:209104946:C:T	50	100	1	0.3651
2:209105052:G:C	50	100	0.99	0.1875
2:209105054:A:G	50	100	0.99	0.1875
2:209105059:T:G	50	100	1	0.3588
2:209105549:C:A	50	100	1	0.01852
2:209105995:A:G	50	100	0.99	0.1772
2:209107002:T:A	50	100	1	0.1623
2:209107158:C:T	50	100	1	0.3591
2:209107182:G:A	50	100	1	0.4808
2:209107360:G:A	50	100	1	0.03976
2:209107374:C:T	50	100	1	0.2818
2:209107402:A:G	50	100	1	0.09513
2:209107763:T:C	50	100	1	0.3589
2:209107773:A:G	50	100	1	0.3589
2:209107827:G:T	50	100	1	0.09513
2:209107847:A:C	50	100	1	0.09513
2:209108100:A:T	50	100	1	0.3598
2:209108406:T:A	50	100	1	0.3597
2:209108443:C:T	50	100	1	0.3598
2:209108460:C:T	50	100	1	0.09513
2:209108706:G:A	50	100	1	0.03976
2:209108867:G:A	50	100	1	0.3589
2:209108895:C:A	50	100	1	0.3571
2:209108935:G:T	50	100	1	0.36
2:209109154:A:G	50	100	1	0.01017
2:209109155:T:A	50	100	1	0.09513
2:209109436:C:T	50	100	1	0.2945
2:209110733:T:G	50	100	1	0.3589
2:209111537:G:A	50	100	1	0.04375
2:209111547:G:A	50	100	0.99	0.1776
2:209112195:C:T	50	100	1	0.01761
2:209112676:G:A	50	100	0.99	0.09513
2:209113148:C:T	50	100	1	0.3589
2:209113309:A:G	50	100	1	0.3589
2:209113742:A:G	50	100	1	0.02179
2:209113773:G:A	50	100	1	0.2467
2:209114096:C:T	50	100	1	0.02269
2:209114518:A:G	50	100	1	0.04067
2:209114530:T:C	50	100	1	0.2469
2:209114683:C:A	50	100	1	0.09677
2:209115545:G:A	50	100	1	0.09513
2:209115922:A:T	50	100	1	0.01017
2:209116190:A:G	50	100	1	0.0345
2:209116543:T:C	50	98	0.98	0.2137
2:209116762:C:G	50	100	0.97	0.01271
2:209117121:A:C	50	100	1	0.04539
2:209117311:C:T	50	98	0.99	0.358
2:209118104:A:G	50	98	0.98	0.05447
2:209118265:C:A	49	100	1	0.01507
2:209119324:C:G	50	100	1	0.04539
2:209119811:C:A	50	100	1	0.1371
2:209120429:G:A	50	100	1	0.08987
2:209120489:C:A	50	100	1	0.0906
2:209120919:G:T	50	100	1	0.03976
2:209121374:C:T	50	100	1	0.03468
2:209121645:C:T	50	100	0.78	0.01961
2:209122590:C:A	50	100	1	0.09931
2:209123450:G:A	50	100	1	0.09659
2:209124101:G:A	50	100	1	0.01035
2:209124514:T:C	50	100	1	0.246
2:209126102:C:T	50	100	1	0.01761
2:209126118:C:T	50	100	1	0.07498
2:209126260:C:T	50	100	1	0.09259
2:209126902:T:G	50	98	1	0.2818
2:209126975:T:C	50	100	0.96	0.07752
2:209127099:T:G	50	100	1	0.09786
2:209127629:C:T	50	100	1	0.07498
2:209128167:A:C	50	100	1	0.03577
2:209128188:G:A	50	98	1	0.2451
2:209128361:G:C	50	100	1	0.293
2:209128542:C:A	50	98	1	0.2451
2:209128602:G:A	50	100	1	0.09786
2:209128868:C:G	50	100	1	0.4572
2:209128900:G:A	50	98	1	0.354
2:209129035:C:T	50	100	1	0.2919
2:209129079:C:A	50	100	1	0.0118
2:209129083:G:A	49	100	1	0.2451
2:209129106:G:A	50	94	1	0.2451
2:209129160:A:G	48	93.8	1	0.2928
2:209129245:G:A	50	88	1	0.2818
2:209129328:C:T	31	80.6	1	0.3493
2:209129503:C:T	44	88.6	0.99	0.2919
2:209129544:C:T	48	83.3	0.99	0.3509
2:209129725:T:C	49	79.6	0.87	0.07771
2:209129762:G:A	47	93.6	0.95	0.3253
2:209129787:G:A	48	91.7	0.98	0.2467
2:209131909:C:T	50	100	1	0.09259
2:209132129:T:C	49	100	1	0.01543
2:209132255:T:C	50	100	1	0.01107
2:209132496:C:T	50	100	1	0.01017
2:209132618:C:T	50	88	1	0.2453
2:209132719:A:G	46	95.7	1	0.03794
2:209133015:C:T	49	100	1	0.09314
2:209133161:C:A	50	90	1	0.3377
2:209133500:C:T	45	93.3	1	0.2923
2:209133741:A:C	50	100	0.8	0.01779
2:209133856:A:T	50	100	1	0.1371
2:209133882:A:G	50	100	1	0.0345
2:209133907:G:A	49	100	1	0.2446
2:209134109:G:A	50	98	0.92	0.0492
2:209134117:A:T	50	100	1	0.1371
2:209134299:A:T	50	98	1	0.2921
2:209134558:A:T	50	100	0.99	0.1382
2:209134559:A:T	50	100	0.99	0.0443
2:209134826:T:C	50	100	1	0.293
2:209135036:G:A	50	100	0.99	0.04539
2:209135202:A:G	50	100	1	0.2449
2:209135364:G:T	50	100	1	0.2449
2:209135367:G:A	50	100	1	0.2451
2:209135780:C:T	50	100	0.93	0.01525
2:209135816:A:T	50	100	0.79	0.0236
2:209135858:C:T	50	100	0.99	0.04539
2:209136074:A:G	50	100	1	0.2455
2:209136361:T:C	50	100	0.99	0.2455
2:209136732:C:T	50	100	1	0.293
2:209136771:C:A	50	100	1	0.07498
2:209136880:G:A	50	100	0.96	0.03758
2:209137094:T:A	50	100	0.84	0.01707
2:209137900:T:C	50	98	0.99	0.2155
2:209138880:C:G	50	100	1	0.03468
2:209138893:T:G	50	100	1	0.2905
2:209139810:T:C	50	100	1	0.09259
2:209140287:A:C	50	100	1	0.2464
2:209140971:T:G	50	100	1	0.01761
2:209141256:G:A	50	100	0.92	0.03903
2:209141437:T:C	50	100	0.95	0.05792
2:209141718:A:G	50	100	1	0.3575
2:209141987:T:C	50	100	1	0.3575
2:209142218:T:C	50	100	1	0.3575
2:209143015:C:T	50	100	1	0.2453
2:209144182:C:T	50	100	1	0.07734
2:209144470:C:G	50	100	0.99	0.246
2:209144705:C:T	50	100	1	0.1373
2:209144755:C:T	50	100	1	0.3577
2:209145045:A:G	50	98	0.98	0.08951
2:209145139:G:A	50	100	0.99	0.4907
2:209145222:A:C	50	100	0.99	0.4733
2:209145330:C:A	50	100	0.97	0.02306
2:209145334:G:C	50	100	0.97	0.02324
2:209145341:C:T	50	98	0.98	0.4913
2:209145343:T:C	50	98	0.98	0.4913
2:209145412:T:C	50	96	0.97	0.234
2:209145456:C:T	49	91.8	0.95	0.1127
2:209145479:A:G	50	96	0.86	0.08606
2:209145504:C:G	50	94	0.95	0.4236
2:209145517:G:C	50	96	0.97	0.1216
2:209145744:A:G	50	100	1	0.01071
2:209145831:A:G	50	100	0.99	0.0906
2:209145963:G:A	50	100	0.97	0.02705
2:209146768:C:A	50	100	0.99	0.2215
2:209147238:C:A	50	100	1	0.2215
2:209147606:G:T	50	100	0.99	0.221
2:209147648:T:G	50	100	0.72	0.01344
2:209147975:A:C	50	100	1	0.142
2:209148371:C:T	50	100	0.99	0.3208
2:209148515:A:T	50	100	0.96	0.01289
2:209148620:A:T	50	100	1	0.09132
2:209148803:A:G	50	100	0.98	0.2024
2:209149033:G:A	50	100	0.79	0.03849
2:209149070:G:T	50	100	0.99	0.3203
2:209149182:T:G	50	100	0.98	0.3206
2:209149470:A:G	50	100	0.98	0.2026
2:209149786:T:G	50	100	1	0.0276
2:209149975:A:G	50	100	0.99	0.07916
2:209150077:G:A	50	100	1	0.1756
2:209150172:T:A	50	100	0.92	0.05192
2:209150860:C:T	50	100	1	0.2122
2:209151381:G:C	50	100	1	0.1333
2:209151462:T:C	50	100	1	0.07916
2:209151557:G:A	50	100	1	0.2122
2:209152574:C:G	50	100	1	0.321
2:209153050:A:G	50	100	1	0.321
2:209153167:G:A	50	100	1	0.2122
2:209153221:A:C	50	100	1	0.07843
2:209153296:T:C	50	100	0.98	0.03468
2:209153461:A:G	50	100	1	0.321
2:209153522:G:A	50	100	1	0.2119
2:209154084:G:C	50	100	1	0.2531
2:209154709:G:T	50	100	1	0.1647
2:209154869:T:A	50	100	0.99	0.04666
2:209155563:A:G	50	100	1	0.2306
2:209155597:A:G	50	100	1	0.2531
2:209155616:G:C	50	100	1	0.09495
2:209155982:A:G	50	100	1	0.1647
2:209156377:C:G	50	100	1	0.2534
2:209156588:G:A	50	100	1	0.07988
2:209156754:A:C	50	100	0.97	0.0207
2:209156803:G:A	50	100	1	0.1714
2:209156923:T:C	50	100	1	0.173
2:209156924:C:G	50	100	1	0.3208
2:209157203:A:G	50	100	1	0.2533
2:209157302:T:C	50	100	1	0.04666
2:209157436:C:A	50	100	1	0.2865
2:209157469:T:C	50	100	1	0.07952
2:209157565:A:G	50	100	1	0.3208
2:209157941:A:G	50	100	1	0.1652
2:209158107:T:A	50	100	1	0.3203
2:209158253:G:A	50	100	1	0.2536
2:209158407:G:C	50	100	1	0.2536
2:209159577:C:A	50	100	1	0.3204
2:209159617:A:T	50	100	1	0.2636
2:209159954:A:T	50	100	1	0.2642
2:209160214:G:A	50	100	1	0.2642
2:209160717:G:A	50	100	0.99	0.03413
2:209160757:C:T	50	100	1	0.0955
2:209160826:G:A	50	100	1	0.01235
2:209161369:G:T	50	100	1	0.2656
2:209161380:C:T	50	100	1	0.02179
2:209161427:C:G	50	100	1	0.2656
2:209161538:T:G	50	100	1	0.2654
2:209161747:C:T	50	100	1	0.2656
2:209162074:G:A	50	100	1	0.2656
2:209162714:A:C	50	100	1	0.2656
2:209163040:G:A	50	100	1	0.1837
2:209163116:A:C	50	100	1	0.09187
2:209163233:G:T	50	100	1	0.2658
2:209163458:T:C	50	100	0.99	0.2656
2:209163559:G:C	50	100	1	0.2656
2:209163589:G:A	50	100	1	0.0276
2:209163628:G:A	50	100	0.73	0.01344
2:209163956:A:G	41	80.5	1	0.2656
2:209164145:T:G	49	91.8	0.99	0.1834
2:209164252:C:T	49	98	0.9	0.02033
2:209165338:A:G	49	85.7	0.96	0.3239
2:209165520:A:C	37	89.2	0.99	0.1839
2:209165682:A:G	48	93.8	1	0.2653
2:209165892:A:T	50	100	0.9	0.01307
2:209166126:A:G	50	92	1	0.2642
2:209166265:C:T	50	96	1	0.431
2:209166364:T:G	46	76.1	1	0.2653
2:209166427:T:A	46	76.1	1	0.2653
2:209166441:C:T	50	100	1	0.01017
2:209166727:T:C	45	88.9	1	0.2654
2:209166830:C:G	50	100	0.99	0.03413
2:209167057:G:T	49	98	1	0.08007
2:209167238:T:G	49	95.9	1	0.2653
2:209167290:G:A	50	100	1	0.2653
2:209167333:A:G	50	98	1	0.02778
2:209167395:G:A	50	100	1	0.02269
2:209167689:T:G	50	100	1	0.1848
2:209167724:T:C	50	100	1	0.2653
2:209167838:T:C	50	98	1	0.2653
2:209167870:A:T	49	98	1	0.2654
2:209167913:G:A	50	100	0.94	0.05646
2:209168115:G:T	50	98	0.98	0.3264
2:209168185:C:A	50	96	0.96	0.08624
2:209168292:C:T	50	100	0.99	0.266
2:209168553:G:T	50	100	0.97	0.01543
2:209168650:A:C	50	100	1	0.07988
2:209168702:T:A	50	98	1	0.2656
2:209168703:T:G	50	98	1	0.2656
2:209168821:A:T	50	98	0.99	0.2458
2:209168896:G:C	50	100	0.93	0.01561
2:209168974:G:A	50	100	1	0.07934
2:209169076:T:A	50	98	0.98	0.1848
2:209169682:A:C	50	100	1	0.3181
2:209169865:T:C	50	100	1	0.02197
2:209170066:A:G	50	100	0.98	0.2656
2:209170215:A:G	50	100	1	0.2656
2:209170740:A:G	50	100	1	0.3184
2:209171014:T:C	50	100	1	0.1649
2:209171051:G:T	50	100	0.99	0.2455
2:209171052:C:T	50	100	1	0.01434
2:209171414:A:C	50	100	1	0.2362
2:209171499:C:T	50	100	1	0.2656
2:209171624:A:G	50	100	1	0.07952
2:209171931:A:C	50	100	1	0.2656
2:209172057:G:C	50	100	1	0.2654
2:209172159:C:A	50	100	1	0.2654
2:209172278:G:A	50	100	0.99	0.07934
2:209172569:C:G	50	100	1	0.2654
2:209172650:A:G	50	100	1	0.2654
2:209172750:T:C	49	100	0.99	0.2654
2:209173202:C:G	50	100	1	0.1182
2:209173229:C:A	49	100	0.99	0.2656
2:209173475:A:G	50	100	0.99	0.3183
2:209173570:C:T	50	100	0.99	0.43120000000000003
2:209173789:A:T	50	100	0.99	0.3186
2:209173968:T:C	50	100	0.98	0.08007
2:209173972:A:C	50	100	1	0.2658
2:209174041:G:A	50	100	0.98	0.08025
2:209174981:G:C	50	100	0.99	0.2075
2:209175615:C:G	50	98	0.98	0.299
2:209175618:G:A	50	100	0.96	0.2939
2:209175892:G:C	50	100	0.97	0.08279
2:209176024:T:C	50	100	0.97	0.02633
2:209176164:G:A	50	100	0.99	0.06518
2:209176528:G:A	50	100	1	0.07916
2:209176644:C:A	50	100	1	0.2801
2:209176645:C:A	50	100	1	0.2803
2:209176663:A:C	50	100	1	0.01398
2:209176994:T:A	50	98	1	0.08097
2:209176996:A:G	50	98	1	0.08007
2:209176997:A:C	50	98	0.99	0.08097
2:209177000:A:T	50	98	1	0.08097
2:209177169:G:A	50	100	1	0.2008
2:209177256:C:A	50	100	1	0.1296
2:209177285:G:A	50	100	1	0.2008
2:209177481:G:A	50	100	1	0.1294
2:209177529:G:A	50	100	0.91	0.02415
2:209178174:T:C	50	100	0.98	0.02215
2:209178524:A:G	50	100	1	0.03504
2:209179004:T:C	50	100	1	0.2977
2:209179198:G:T	50	100	1	0.02378
2:209179532:G:C	50	100	1	0.07934
2:209179694:C:T	50	100	1	0.201
2:209179760:G:T	50	100	1	0.1296
2:209179886:C:G	50	100	1	0.1296
2:209179909:G:A	50	100	1	0.02687
2:209180050:C:T	50	100	1	0.281
2:209180084:A:G	50	100	1	0.281
2:209180160:C:T	50	100	1	0.02687
2:209180505:A:G	50	100	1	0.2812
2:209180569:T:C	50	100	1	0.281
2:209180610:T:C	50	100	1	0.2979
2:209181024:C:T	50	100	0.99	0.13
2:209181120:A:G	50	100	1	0.281
2:209181193:T:G	50	100	1	0.201
2:209181824:G:A	50	100	1	0.02687
2:209181837:A:C	50	100	1	0.1084
2:209182069:A:G	50	100	0.98	0.08007
2:209182413:A:G	50	100	0.98	0.02306
2:209183313:C:G	50	100	1	0.2013
2:209183447:G:A	50	100	1	0.2814
2:209183683:C:T	50	100	1	0.2814
2:209184684:T:C	50	100	1	0.07752
2:209185446:C:A	50	100	1	0.1294
2:209185689:T:C	50	100	1	0.2013
2:209185869:A:C	50	100	0.97	0.01543
2:209186343:T:C	50	100	0.99	0.13
2:209186376:T:C	50	100	1	0.02251
2:209186659:T:C	50	100	0.99	0.2816
2:209186854:A:G	50	100	0.98	0.2013
2:209186893:T:A	50	100	1	0.4118
2:209187263:T:A	50	100	1	0.2972
2:209188360:G:A	49	100	1	0.02705
2:209188397:G:A	50	98	1	0.3477
2:209188398:T:C	50	100	0.93	0.01598
2:209188609:C:T	50	100	1	0.2013
2:209189057:G:A	50	100	1	0.1819
2:209189648:T:C	50	100	1	0.1304
2:209189677:T:C	50	100	1	0.2013
2:209190233:C:T	50	100	1	0.1302
2:209190564:C:T	50	100	1	0.02687
2:209190727:T:C	50	100	1	0.2814
2:209190835:A:T	50	100	1	0.01089
2:209191597:T:C	50	100	1	0.2013
2:209191823:G:A	50	100	1	0.2013
2:209192055:G:A	50	100	1	0.07988
2:209192229:C:G	50	100	1	0.2013
2:209192371:A:T	50	100	1	0.1304
2:209192438:A:G	50	100	1	0.2013
2:209192546:G:A	50	100	0.97	0.02578
2:209192696:T:C	50	100	1	0.2814
2:209192698:G:A	50	100	1	0.2818
2:209192854:A:G	50	100	1	0.2814
2:209192916:G:C	50	100	1	0.2814
2:209192931:G:A	50	100	1	0.01107
2:209192956:A:G	50	100	1	0.2013
2:209193344:C:T	50	100	1	0.07934
2:209193659:G:A	50	98	1	0.2823
2:209193904:C:T	50	100	1	0.2814
2:209194055:A:G	50	100	1	0.2972
2:209194538:C:T	50	98	0.96	0.01979
2:209194594:A:T	50	100	1	0.02578
2:209194702:C:T	50	100	1	0.1422
2:209195265:C:T	50	100	1	0.07988
2:209195857:G:A	50	100	1	0.07988
2:209195861:G:A	50	100	1	0.4798
2:209195908:G:T	50	100	1	0.01017
2:209195965:C:G	50	100	1	0.2003
2:209196057:A:G	50	100	1	0.2003
2:209196088:T:C	50	100	1	0.2803
2:209196257:A:T	50	100	1	0.2803
2:209196783:A:G	50	100	1	0.04285
2:209196895:T:C	50	100	1	0.2803
2:209196898:A:G	50	100	0.98	0.0236
2:209197584:C:T	50	100	1	0.07934
2:209197777:G:A	50	100	1	0.1921
2:209197931:T:C	50	100	1	0.02741
2:209198352:T:C	50	100	1	0.1919
2:209198402:T:A	50	100	1	0.2972
2:209198569:T:C	50	100	1	0.272
2:209198737:G:C	50	100	1	0.1919
2:209198752:A:G	50	100	1	0.272
2:209198971:G:A	50	100	0.98	0.01198
2:209199230:C:T	50	100	1	0.272
2:209199395:T:C	50	100	1	0.07952
2:209199403:T:A	50	100	1	0.02741
2:209199463:C:T	50	100	1	0.04503
2:209200066:A:G	50	100	1	0.07934
2:209200258:T:C	50	100	1	0.2718
2:209200987:A:G	50	100	1	0.1917
2:209200994:C:G	50	100	1	0.03504
2:209201059:A:G	50	100	1	0.4141
2:209201485:C:T	50	100	1	0.08007
2:209201591:A:G	50	100	0.97	0.0207
2:209202180:G:A	50	100	1	0.03504
2:209202269:A:G	50	100	1	0.05392
2:209202489:G:A	50	100	1	0.191
2:209202608:G:A	50	100	1	0.07988
2:209202718:A:G	50	100	1	0.04285
2:209202729:A:G	50	98	1	0.2716
2:209202773:G:A	50	98	1	0.1915
2:209202797:C:T	50	98	1	0.4884
2:209202897:A:G	50	98	1	0.1915
2:209203046:C:T	50	100	1	0.07988
2:209203094:T:C	50	100	1	0.1906
2:209203311:T:C	50	98	1	0.2682
2:209203422:T:C	50	98	1	0.3095
2:209204010:G:A	50	100	0.96	0.03304
2:209204029:A:G	50	98	1	0.2716
2:209204050:A:G	50	100	1	0.1906
2:209204525:T:C	50	98	1	0.4884
2:209204774:T:C	50	100	1	0.1151
2:209204905:G:A	50	100	0.99	0.04357
2:209205009:C:T	50	98	1	0.2716
2:209205066:T:C	50	100	1	0.07988
2:209205147:A:G	50	100	1	0.142
2:209205521:C:A	50	98	1	0.4884
2:209205820:A:G	50	100	1	0.191
2:209206038:G:T	50	100	0.98	0.02633
2:209206040:A:G	50	100	1	0.04285
2:209206069:G:C	50	98	1	0.1915
2:209206467:A:C	50	100	1	0.142
2:209206664:A:G	50	100	1	0.191
2:209206742:A:C	50	100	1	0.01089
2:209206852:T:C	50	100	1	0.07988
2:209207078:C:G	50	98	1	0.1915
2:209207147:C:T	50	98	1	0.07988
2:209207256:T:C	50	100	1	0.1307
2:209207305:A:G	50	98	1	0.1915
2:209207338:G:T	50	100	1	0.1467
2:209207419:G:T	50	100	1	0.1906
2:209208177:C:A	50	100	1	0.03504
2:209208339:T:C	50	100	1	0.3155
2:209208411:A:C	50	98	1	0.3408
2:209208431:C:A	50	100	1	0.0276
2:209208460:T:C	50	98	1	0.1943
2:209208470:C:T	50	98	1	0.1943
2:209208584:A:C	50	98	1	0.1915
2:209208695:A:C	50	100	1	0.1422
2:209209015:T:C	45	91.1	0.96	0.1806
2:209209157:G:A	50	100	1	0.02306
2:209209222:T:C	50	100	1	0.2881
2:209209252:C:A	50	100	0.99	0.01162
2:209209300:C:A	50	100	1	0.4826
2:209209535:G:T	50	100	1	0.04303
2:209209609:C:T	50	100	1	0.02197
2:209209671:G:T	50	100	0.97	0.1954
2:209209886:G:T	50	100	0.99	0.2988
2:209209891:G:C	50	100	0.97	0.1954
2:209209988:C:A	50	100	1	0.2988
2:209210144:G:A	50	100	1	0.299
2:209210251:C:T	50	98	0.99	0.4898
2:209210939:T:G	50	100	1	0.1906
2:209211325:A:G	50	100	0.99	0.1995
2:209211795:C:T	50	100	1	0.1946
2:209211893:T:G	50	100	0.99	0.1307
2:209211982:T:C	50	100	0.99	0.1964
2:209212606:C:T	50	100	1	0.02705
2:209212826:G:A	50	100	1	0.07952
2:209212890:G:A	50	100	1	0.2829
2:209213217:G:T	50	100	1	0.4828
2:209213466:C:T	50	100	1	0.1968
2:209213695:G:C	50	100	1	0.03486
2:209213729:G:A	50	100	1	0.1968
2:209213735:A:G	50	100	1	0.1995
2:209213790:C:T	50	100	1	0.1968
2:209214016:T:C	50	100	0.97	0.02033
2:209214044:G:C	50	100	1	0.2825
2:209214122:C:T	50	100	1	0.1997
2:209214619:T:A	50	100	1	0.1997
2:209214738:C:A	49	100	1	0.1997
2:209214911:G:A	50	100	1	0.1997
2:209215373:T:C	50	100	1	0.02705
2:209215839:C:A	50	100	1	0.07952
2:209215849:C:A	50	100	0.99	0.1948
2:209216022:A:G	50	100	1	0.1997
2:209216087:A:G	50	100	1	0.1997
2:209216136:T:C	50	100	1	0.1992
2:209216391:C:T	50	100	1	0.2832
2:209216491:A:G	50	100	1	0.01089
2:209216651:T:G	50	100	1	0.2064
2:209217190:C:A	50	100	1	0.4837
2:209217210:A:G	50	100	1	0.1899
2:209217339:G:C	50	100	1	0.1997
2:209217429:G:T	50	98	1	0.1997
2:209217543:C:T	50	100	1	0.197
2:209217621:A:T	50	100	1	0.07898
2:209217645:C:T	50	100	1	0.1997
2:209217719:T:C	50	100	1	0.02705
2:209217804:G:A	50	100	1	0.1885
2:209218468:C:A	50	100	1	0.4897
2:209218686:G:A	50	100	1	0.2269
2:209218905:C:T	50	100	1	0.299
2:209218975:G:T	50	100	1	0.2269
2:209219063:C:T	50	100	1	0.2273
2:209219142:A:G	50	100	1	0.2269
2:209219242:C:T	50	100	1	0.4897
2:209219336:A:C	50	100	1	0.2832
2:209219355:G:A	50	100	1	0.2269
2:209219499:C:A	50	100	1	0.02433
2:209219713:G:A	50	100	1	0.03468
2:209220231:T:C	50	100	1	0.03468
2:209220684:A:G	50	100	1	0.07898
2:209220699:G:A	50	100	1	0.197
2:209220729:G:A	50	100	1	0.2269
2:209220787:G:A	50	100	1	0.197
2:209220893:G:A	50	100	1	0.197
2:209220968:G:A	50	100	1	0.2832
2:209221716:A:G	50	100	1	0.2992
2:209221876:G:C	50	100	1	0.1997
2:209222160:A:C	50	100	1	0.2269
2:209222314:T:G	50	100	1	0.1997
2:209223020:G:T	50	100	0.97	0.02578
2:209223265:G:A	50	100	1	0.2347
2:209223356:A:C	50	100	1	0.2832
2:209223419:A:G	50	100	1	0.2271
2:209223513:C:G	50	100	1	0.2825
2:209223751:G:A	50	100	1	0.4897
2:209223879:G:A	50	100	1	0.2999
2:209223930:C:G	50	100	0.99	0.228
2:209223944:C:A	50	100	1	0.2269
2:209224124:T:A	50	100	1	0.197
2:209224177:T:A	50	100	1	0.2269
2:209224215:T:C	50	100	1	0.1997
2:209224276:G:A	50	100	1	0.4897
2:209224323:G:A	50	100	1	0.2832
2:209224939:G:A	50	100	1	0.2832
2:209226115:A:G	50	100	1	0.2269
2:209226383:T:C	50	100	1	0.2269
2:209226421:C:T	50	100	1	0.2269
2:209226455:A:C	50	100	1	0.2269
2:209226569:G:T	49	100	1	0.2269
2:209226658:A:G	50	100	1	0.2269
2:209226680:C:T	50	100	1	0.2269
2:209226742:T:G	50	100	1	0.2269
2:209226920:T:A	50	100	1	0.1311
2:209226928:G:C	50	100	0.98	0.07752
2:209227164:T:C	50	100	1	0.1897
2:209227186:A:G	50	100	1	0.07916
2:209227306:C:G	50	100	1	0.2832
2:209227400:C:T	50	100	1	0.2269
2:209227476:T:C	50	100	1	0.1304
2:209227652:T:C	50	100	1	0.2269
2:209227711:T:C	50	100	1	0.2829
2:209227949:G:C	50	100	1	0.2269
2:209228000:T:C	50	100	1	0.05556
2:209228413:C:T	50	100	1	0.2269
2:209228545:A:G	50	100	1	0.2269
2:209228653:G:C	50	100	1	0.1903
2:209228667:A:G	50	100	1	0.4904
2:209228669:C:T	50	100	1	0.1905
2:209228743:C:T	50	100	1	0.2269
2:209228744:A:G	50	100	1	0.2269
2:209228809:T:C	50	100	1	0.197
2:209228823:C:T	50	98	1	0.2269
2:209228908:G:A	50	100	1	0.4906
2:209229045:C:T	50	100	1	0.2237
2:209229321:A:G	49	100	0.98	0.01489
2:209229573:G:A	50	100	1	0.4902
2:209229611:T:G	50	100	1	0.4902
2:209229660:C:T	50	100	1	0.1442
2:209229831:A:G	50	100	1	0.2827
2:209229921:A:C	50	100	1	0.2997
2:209230027:C:T	50	100	1	0.197
2:209230062:G:A	50	100	1	0.02705
2:209230066:G:A	50	100	0.98	0.1894
2:209230201:T:C	50	100	1	0.4902
2:209230390:T:C	50	100	1	0.2269
2:209230398:A:G	50	100	1	0.2827
2:209230746:T:C	50	100	1	0.1819
2:209230802:G:A	50	100	1	0.2269
2:209230867:T:A	50	100	1	0.4931
2:209230881:C:T	50	100	1	0.02705
2:209231307:C:T	50	100	1	0.1899
2:209231645:T:C	50	100	1	0.1149
2:209231810:T:C	50	100	1	0.2269
2:209231982:T:C	50	100	0.98	0.03522
2:209232020:C:A	50	100	1	0.2269
2:209232055:A:G	50	100	1	0.2269
2:209232061:C:T	50	100	1	0.1304
2:209232112:G:A	50	100	1	0.4902
2:209232169:C:T	50	100	1	0.49
2:209232354:G:A	50	100	1	0.03486
2:209232355:G:C	50	100	1	0.03468
2:209232484:G:A	50	100	1	0.01634
2:209232624:A:C	50	98	1	0.4902
2:209232625:G:A	50	98	1	0.4902
2:209232756:C:T	50	100	1	0.2829
2:209232809:A:C	50	100	1	0.2269
2:209232830:C:T	50	100	1	0.2273
2:209232853:G:A	50	100	1	0.02705
2:209232861:C:T	50	100	1	0.0797
2:209232862:A:G	50	100	1	0.1416
2:209233039:A:G	50	100	1	0.2269
2:209233207:G:C	50	100	1	0.2997
2:209233337:T:C	50	100	1	0.2269
2:209233542:G:T	50	100	1	0.49
2:209233550:A:C	50	100	1	0.02705
2:209233581:G:T	50	100	0.99	0.4893
2:209233583:A:C	50	100	1	0.4895
2:209233584:C:A	50	100	0.99	0.4897
2:209233731:G:C	50	100	1	0.02705
2:209233874:C:T	50	100	1	0.4898
2:209233912:A:G	50	100	1	0.2275
2:209233961:C:T	50	100	1	0.03468
2:209234000:C:T	50	100	1	0.4898
2:209234009:T:C	50	100	1	0.2996
2:209234051:C:T	50	100	1	0.2827
2:209234098:T:G	50	100	1	0.1999
2:209234294:C:T	50	100	1	0.4898
2:209234340:G:A	50	100	1	0.2271
2:209234595:G:A	50	100	1	0.2827
2:209235003:T:A	50	100	1	0.1304
2:209235010:T:C	50	100	1	0.2269
2:209235177:G:A	50	100	1	0.1968
2:209235221:C:T	50	100	1	0.2829
2:209235351:A:T	50	100	1	0.4902
2:209235507:A:C	50	100	1	0.2269
2:209235660:T:C	50	100	1	0.2269
2:209235997:G:A	50	100	1	0.2269
2:209236038:A:G	50	100	1	0.2269
2:209236066:G:A	50	100	1	0.4902
2:209236378:G:A	50	100	1	0.4873
2:209237509:C:T	50	100	1	0.2269
2:209237892:G:A	50	100	1	0.2268
2:209238070:G:A	50	100	1	0.02723
2:209238278:A:T	50	100	1	0.2827
2:209238338:A:C	50	100	1	0.2999
2:209238452:A:C	50	100	1	0.1411
2:209238545:A:G	50	100	1	0.2827
2:209238781:G:C	50	100	1	0.2266
2:209239062:T:A	50	100	1	0.2827
2:209239307:C:T	50	100	1	0.2827
2:209239385:A:G	50	100	0.99	0.3001
2:209239495:G:T	50	100	1	0.1966
2:209239750:C:T	50	100	1	0.1298
2:209239983:A:C	50	100	1	0.2829
2:209240389:C:G	50	100	1	0.1899
2:209240390:G:A	50	100	1	0.2266
2:209240481:A:C	50	98	1	0.4902
2:209240617:C:G	50	100	1	0.4904
2:209240848:G:C	50	100	1	0.2997
2:209240923:A:G	50	100	0.98	0.02705
2:209240953:A:G	50	100	1	0.2997
2:209241043:T:G	50	100	1	0.1414
2:209241222:T:A	50	100	1	0.2829
2:209241375:T:A	50	100	1	0.01107
2:209241938:A:C	50	100	1	0.2271
2:209242260:G:A	50	100	1	0.0797
2:209242297:G:A	50	100	1	0.05919
2:209242413:C:T	50	100	1	0.2266
2:209242421:G:A	50	100	1	0.2266
2:209242437:G:A	50	100	1	0.4904
2:209242680:T:G	50	100	1	0.1966
2:209242802:G:A	49	100	1	0.03468
2:209242906:G:A	50	100	0.99	0.01162
2:209243058:C:G	50	100	0.99	0.4887
2:209243248:A:G	50	100	1	0.02288
2:209243394:T:G	50	100	1	0.2266
2:209243673:C:A	50	100	1	0.4904
2:209243758:G:T	50	100	1	0.2269
2:209243999:C:A	50	100	1	0.2829
2:209244107:A:G	50	100	0.97	0.03504
2:209244135:A:G	50	100	1	0.2829
2:209244846:A:C	50	100	1	0.2825
2:209245109:C:T	50	100	1	0.4904
2:209245181:G:T	50	100	1	0.2997
2:209245469:A:C	50	100	1	0.01107
2:209245635:C:T	50	100	1	0.144
2:209245844:C:A	50	100	1	0.283
2:209246012:C:A	50	100	1	0.2266
2:209246041:A:T	50	100	1	0.1993
2:209246144:C:A	50	100	1	0.2266
2:209246251:T:C	50	100	1	0.2266
2:209246255:T:C	50	100	1	0.2266
2:209246356:T:C	50	98	1	0.2834
2:209246508:T:C	50	100	1	0.1993
2:209246675:G:T	50	100	1	0.03468
2:209246704:C:T	50	100	0.89	0.0532
2:209246737:C:T	50	100	1	0.07916
2:209246985:T:C	50	100	1	0.1899
2:209247226:C:T	50	100	1	0.05047
2:209247666:A:G	50	100	1	0.1899
2:209247695:C:T	50	100	1	0.4991
2:209247701:T:C	50	100	1	0.4904
2:209247734:G:A	50	100	1	0.1899
2:209247765:G:C	49	100	1	0.1903
2:209247905:T:C	48	100	1	0.2854
2:209247982:A:G	44	81.8	0.96	0.3181
2:209248236:T:C	50	100	1	0.2268
2:209248424:A:T	50	100	1	0.2268
2:209248492:T:C	50	100	0.98	0.0797
2:209248658:G:A	50	100	1	0.0797
2:209249003:A:C	50	100	1	0.02233
2:209249189:A:G	50	100	1	0.2997
2:209249236:G:A	49	100	0.99	0.02596
2:209249551:T:C	50	100	1	0.07916
2:209250088:T:C	50	100	1	0.2997
2:209250172:A:G	50	100	1	0.1964
2:209250330:C:T	50	100	1	0.1057
2:209250803:C:T	50	100	1	0.1964
2:209250948:A:G	50	100	1	0.1088
2:209251113:C:T	50	100	1	0.1104
2:209251114:G:A	50	100	1	0.197
2:209251200:T:C	50	100	1	0.3057
2:209251353:A:G	50	98	1	0.07988
2:209251519:C:A	50	100	1	0.1055
2:209251625:G:C	50	100	1	0.1968
2:209251712:T:C	50	100	0.98	0.03177
2:209251780:C:A	50	100	1	0.1966
2:209251824:G:A	50	100	1	0.07952
2:209251840:T:C	50	100	1	0.1966
2:209252027:T:C	50	100	1	0.1966
2:209252048:A:T	50	100	1	0.1966
2:209252078:G:A	50	100	1	0.1055
2:209252154:C:T	50	100	1	0.1966
2:209252236:G:T	50	100	1	0.2003
2:209252640:G:C	50	100	1	0.01017
2:209252683:A:G	50	100	1	0.1088
2:209252843:G:A	50	100	1	0.07952
2:209252938:T:C	50	100	0.98	0.2473
2:209253538:C:T	50	100	1	0.3629
2:209253583:T:C	50	100	1	0.1369
2:209253613:A:T	50	100	1	0.498
2:209253691:C:A	50	100	1	0.4526
2:209253768:C:T	50	100	1	0.4523
2:209253781:T:G	50	100	1	0.2997
2:209253850:G:A	50	100	1	0.4521
2:209253863:A:G	50	100	1	0.07898
2:209253899:T:A	50	100	1	0.4521
2:209253974:T:G	50	100	0.97	0.02397
2:209254058:G:A	50	100	1	0.3424
2:209254077:A:G	50	100	1	0.1899
2:209254084:G:A	50	100	1	0.3424
2:209254117:G:A	50	98	0.96	0.02015
2:209254118:T:C	50	100	0.91	0.04285
2:209254158:T:C	50	100	1	0.3424
2:209254344:C:T	50	100	1	0.1964
2:209254732:T:C	50	100	0.99	0.2996
2:209254755:G:A	50	100	1	0.2997
2:209254890:C:T	50	98	1	0.2997
2:209255078:A:T	50	100	1	0.49
2:209255181:G:A	50	100	1	0.2997
2:209255222:G:T	50	100	1	0.1899
2:209255708:T:A	50	100	1	0.08642
2:209255808:T:G	50	100	1	0.49
2:209255860:T:C	50	100	1	0.1899
2:209255884:C:T	50	98	0.93	0.04085
2:209255992:C:A	50	100	1	0.1899
2:209256037:T:C	50	98	1	0.2997
2:209256125:G:A	50	100	1	0.2997
2:209256377:A:G	50	100	0.98	0.4875
2:209256648:A:G	50	100	1	0.49
2:209256824:G:C	50	100	1	0.4236
2:209256935:C:G	50	100	1	0.2997
2:209257373:T:A	50	100	1	0.2997
2:209257684:G:C	50	100	1	0.49
2:209257753:C:T	50	100	1	0.2997
2:209257903:A:C	50	100	1	0.2997
2:209257952:A:T	50	100	1	0.2997
2:209258012:G:A	50	100	0.96	0.08079
2:209258233:T:C	50	100	0.76	0.01598
2:209258308:C:T	50	100	1	0.3045
2:209258310:A:G	50	100	1	0.2997
2:209258341:A:G	50	100	1	0.1899
2:209258355:A:G	50	100	1	0.2997
2:209258477:C:T	50	100	1	0.2999
2:209258567:G:A	50	100	1	0.2997
2:209258578:T:C	50	100	1	0.04248
2:209258755:G:A	50	100	1	0.4236
2:209259037:C:T	50	100	1	0.1422
2:209259078:T:C	50	100	1	0.1899
2:209259436:T:C	50	100	1	0.2997
2:209259686:A:T	50	100	1	0.2997
2:209259687:G:T	50	100	1	0.2997
2:209259714:A:G	50	100	0.97	0.0236
2:209259739:C:G	50	100	1	0.2997
2:209259937:A:C	50	100	1	0.04248
2:209260069:T:A	50	98	1	0.2983
2:209260395:C:T	50	100	1	0.2994
2:209260448:C:T	50	100	1	0.2994
2:209260515:C:T	50	100	1	0.2994
2:209260650:G:T	50	100	1	0.07662
2:209260875:G:A	50	100	1	0.07916
2:209261011:A:T	50	100	1	0.2994
2:209261139:G:C	50	100	1	0.2994
2:209261433:A:C	50	100	1	0.2994
2:209261540:C:T	50	100	1	0.02269
2:209261603:A:G	50	100	1	0.07625
2:209261914:T:A	50	98	1	0.2994
2:209261980:A:G	50	100	1	0.4239
2:209262000:C:G	50	100	1	0.197
2:209262065:G:C	49	100	1	0.2994
2:209262102:G:A	50	100	0.96	0.02723
2:209262336:T:A	50	98	1	0.2994
2:209262580:G:A	50	100	1	0.07952
2:209262812:G:T	50	100	1	0.2994
2:209262913:G:A	49	100	0.66	0.02796
2:209263030:C:T	50	100	1	0.2992
2:209263101:G:A	50	100	1	0.1972
2:209263173:C:G	50	100	1	0.2992
2:209263221:A:T	50	100	1	0.2997
2:209263317:G:A	50	100	0.99	0.01144
2:209263436:T:A	50	100	1	0.1973
2:209263482:C:T	50	100	1	0.2992
2:209263512:T:A	50	100	1	0.1423
2:209263513:T:C	50	100	1	0.299
2:209263647:A:G	50	100	1	0.04248
2:209263676:A:G	50	100	1	0.07898
2:209263768:A:G	50	100	1	0.07625
2:209263799:C:T	50	100	1	0.01089
2:209263888:C:T	50	100	1	0.1901
2:209263993:T:C	50	100	1	0.299
2:209264059:G:A	50	100	1	0.299
2:209264139:G:A	50	100	1	0.299
2:209264147:C:G	50	100	1	0.299
2:209264282:C:T	50	100	1	0.3003
2:209264355:G:A	50	100	1	0.299
2:209264378:C:A	50	100	1	0.299
2:209264692:C:T	50	100	1	0.2987
2:209264767:T:C	50	100	1	0.08442
2:209264828:T:G	50	100	1	0.1885
2:209264844:T:C	50	100	1	0.3402
2:209264869:C:T	50	100	1	0.2985
2:209265122:A:G	50	98	1	0.2981
2:209265124:A:G	50	98	1	0.3007
2:209265221:G:A	50	98	1	0.3065
2:209265270:C:A	50	100	0.98	0.07625
2:209265399:A:T	50	100	1	0.2981
2:209265419:C:T	50	98	1	0.2981
2:209265436:A:G	50	98	1	0.4252
2:209265464:A:G	50	98	1	0.2979
2:209265476:G:A	50	98	1	0.2952
2:209265652:A:C	50	98	1	0.2976
2:209265700:A:T	50	100	1	0.07898
2:209265721:C:T	50	98	1	0.2974
2:209265775:T:C	50	100	1	0.2974
2:209265806:C:T	50	100	1	0.2974
2:209265829:T:C	50	98	1	0.4889
2:209265849:C:T	50	100	0.97	0.01997
2:209265860:A:G	50	86	1	0.2976
2:209265874:T:C	49	85.7	1	0.2976
2:209265889:G:C	50	92	1	0.4256
2:209265990:C:T	49	87.8	1	0.4154
2:209266004:A:G	48	89.6	1	0.2974
2:209266047:G:C	50	100	1	0.1901
2:209266052:C:T	50	100	1	0.1901
2:209266053:A:G	50	100	1	0.1901
2:209266185:G:A	50	100	1	0.2983
2:209266270:C:T	50	100	1	0.2979
2:209266318:G:C	50	100	1	0.2981
2:209266400:C:G	50	100	1	0.2981
2:209266416:T:C	50	100	1	0.1398
2:209266417:G:C	50	100	1	0.4272
2:209266452:G:A	50	100	1	0.2979
2:209266542:C:T	50	100	1	0.2977
2:209266578:C:G	50	100	1	0.2977
2:209266647:C:G	50	100	1	0.2977
2:209266666:A:G	50	100	1	0.03468
2:209266715:T:C	50	100	0.98	0.03177
2:209266761:C:T	50	100	1	0.2977
2:209266847:T:C	49	98	1	0.2985
2:209266849:A:G	49	100	1	0.2769
2:209266910:T:G	50	98	0.99	0.307
2:209266964:A:G	50	98	1	0.2983
2:209267039:G:A	50	98	1	0.303
2:209267072:A:G	50	98	1	0.2981
2:209267229:A:G	50	100	1	0.2985
2:209267313:T:C	49	100	1	0.2985
2:209267480:C:T	50	100	1	0.2987
2:209267494:C:T	50	100	1	0.2985
2:209267564:C:T	50	100	1	0.1905
2:209267994:A:C	49	100	1	0.2987
2:209268089:G:C	50	94	1	0.2983
2:209268098:C:T	50	100	1	0.1903
2:209268107:T:C	50	96	1	0.2987
2:209268169:G:A	50	98	1	0.2987
2:209268192:T:C	50	100	1	0.07916
2:209268197:T:C	50	100	0.99	0.1952
2:209268390:C:A	50	100	0.95	0.08079
2:209268499:T:C	50	100	1	0.2987
2:209268536:C:T	50	100	1	0.2985
2:209268611:C:G	50	100	0.97	0.08061
2:209268743:G:A	50	100	1	0.2985
2:209269072:G:T	50	100	0.99	0.01507
2:209269940:C:T	50	100	1	0.1973
2:209270124:T:C	50	100	1	0.07898
2:209270358:G:A	50	100	1	0.2987
2:209270648:C:T	50	100	1	0.49
2:209270931:T:A	50	100	1	0.1427
2:209270933:T:G	50	100	1	0.4897
2:209271138:T:C	50	100	0.98	0.02669
2:209271320:G:A	50	100	1	0.04248
2:209271349:C:T	50	100	1	0.4902
2:209271486:G:C	50	100	1	0.1905
2:209271571:G:T	50	100	1	0.08624
2:209272185:C:T	50	98	1	0.4898
2:209272186:G:A	50	100	1	0.01598
2:209272228:T:G	50	100	1	0.08624
2:209272438:G:A	50	100	1	0.4897
2:209272454:C:T	50	100	1	0.2988
2:209272456:C:T	50	100	1	0.04248
2:209272719:C:T	50	100	1	0.1972
2:209272764:G:T	50	100	1	0.07625
2:209272836:A:G	50	100	1	0.07898
2:209272978:A:G	50	100	1	0.09241
2:209273119:G:A	50	100	1	0.4897
2:209273828:A:G	50	100	1	0.4898
2:209273849:A:T	50	100	1	0.2988
2:209274106:C:T	50	100	1	0.4898
2:209274153:G:A	50	100	1	0.4898
2:209274288:C:T	50	100	1	0.2988
2:209274298:A:G	50	100	1	0.4898
2:209274333:C:G	50	100	1	0.1905
2:209274339:A:G	50	100	1	0.4898
2:209274469:G:A	50	100	1	0.03758
2:209274502:T:C	50	100	1	0.49
2:209274530:G:C	50	100	1	0.49
2:209274619:C:T	50	100	1	0.49
2:209274715:T:C	50	100	1	0.49
2:209274758:T:C	50	100	1	0.03468
2:209274962:G:A	50	98	1	0.49
2:209275205:A:G	50	100	1	0.1474
2:209275735:G:T	50	98	1	0.4898
2:209275758:A:T	50	100	1	0.4898
2:209275996:T:C	50	100	1	0.4898
2:209276062:C:T	50	100	1	0.4898
2:209276099:A:G	50	100	1	0.4898
2:209276113:A:G	50	100	1	0.4898
2:209276263:A:T	50	100	1	0.1825
2:209276528:C:T	50	100	1	0.02142
2:209276534:G:A	50	100	1	0.04248
2:209276629:T:C	50	100	1	0.49
2:209276639:C:T	50	100	1	0.02269
2:209276645:C:G	50	100	1	0.49
2:209276845:T:C	50	100	1	0.299
2:209276938:C:A	50	100	1	0.02288
2:209276986:T:C	50	100	1	0.299
2:209277003:C:T	50	100	1	0.49
2:209277019:C:T	50	100	1	0.49
2:209277224:G:A	50	100	0.98	0.08025
2:209277228:G:C	50	100	0.99	0.4824
2:209277279:A:C	50	100	0.99	0.4824
2:209277340:A:T	50	100	1	0.299
2:209277410:A:G	50	100	0.99	0.4826
2:209277419:T:G	50	100	0.98	0.218
2:209277806:C:G	50	100	0.98	0.4828
2:209277868:G:A	50	100	0.98	0.4789
2:209278005:C:A	50	100	0.98	0.142
2:209278233:C:T	50	100	0.98	0.03431
2:209278350:A:G	50	100	0.98	0.2006
2:209278447:T:C	50	100	0.99	0.4978
2:209278574:G:A	50	100	0.99	0.4833
2:209278587:G:T	50	100	0.99	0.4922
2:209279117:G:A	50	100	1	0.02269
2:209279173:T:C	50	100	0.98	0.08678
2:209279466:G:T	50	100	0.99	0.1075
2:209279967:G:A	50	100	0.99	0.07789
2:209280596:A:C	50	100	0.98	0.1954
2:209280606:G:A	50	100	1	0.0285
2:209280895:G:A	50	100	1	0.0285
2:209280920:G:A	50	100	1	0.08007
2:209280991:C:T	50	100	0.97	0.03068
2:209281239:C:A	50	100	0.96	0.1057
2:209281428:C:G	50	100	0.96	0.02088
2:209281752:T:C	50	100	1	0.07643
2:209281978:T:G	50	100	1	0.3332
2:209282027:T:C	50	100	0.99	0.01398
2:209282383:A:G	50	100	1	0.2164
2:209283207:A:G	50	100	1	0.4337
2:209283269:T:G	50	100	1	0.1004
2:209283485:T:A	50	100	1	0.02397
2:209283587:A:G	50	100	1	0.2896
2:209283832:T:C	50	100	1	0.1004
2:209284428:T:C	50	100	0.99	0.1169
2:209284546:G:A	50	100	1	0.07643
2:209284646:A:C	50	100	1	0.3203
2:209285016:C:A	50	100	1	0.1006
2:209285040:C:A	50	100	0.91	0.01235
2:209285218:C:G	50	100	0.98	0.1222
2:209285450:G:A	50	100	0.98	0.1222
2:209285464:C:G	50	100	1	0.2164
2:209285489:C:A	50	100	0.98	0.1222
2:209285590:C:A	50	100	0.98	0.1222
2:209285607:T:C	50	100	0.98	0.1176
2:209285632:T:C	50	100	1	0.02397
2:209285633:G:C	50	100	1	0.02397
2:209285711:G:A	50	100	1	0.07643
2:209285712:G:C	50	100	1	0.1004
2:209285714:A:G	50	100	1	0.07643
2:209285716:T:C	50	100	1	0.07643
2:209286340:C:T	50	100	1	0.4336
2:209286508:A:G	50	100	1	0.1004
2:209286575:G:C	50	100	1	0.02415
2:209286741:G:C	50	100	1	0.02415
2:209286821:G:A	50	100	1	0.07771
2:209286845:G:T	50	100	0.98	0.1229
2:209286861:A:C	50	100	0.99	0.1227
2:209287026:G:A	50	100	0.99	0.02542
2:209287154:C:T	50	100	0.98	0.1022
2:209287173:T:C	50	100	0.93	0.06572
2:209287403:C:T	50	100	0.98	0.112
2:209287558:G:C	50	100	1	0.02415
2:209287671:C:T	50	100	1	0.01543
2:209287745:C:T	50	100	1	0.02433
2:209287780:G:A	50	100	1	0.2166
2:209287792:A:G	50	100	1	0.2166
2:209287905:G:A	50	100	0.99	0.03232
2:209288496:T:G	50	100	0.99	0.2021
2:209289088:A:C	50	100	0.98	0.1013
2:209289091:C:T	50	100	1	0.2273
2:209289319:T:C	50	100	1	0.3204
2:209289486:G:A	50	100	1	0.3203
2:209289569:C:A	50	100	1	0.1002
2:209290245:T:C	50	100	0.97	0.1525
2:209290266:C:G	50	100	0.97	0.02088
2:209290834:A:G	50	100	1	0.3125
2:209290886:G:A	50	100	0.88	0.01198
2:209291051:C:T	50	100	1	0.02542
2:209291108:G:T	50	100	1	0.07589
2:209291376:G:A	50	100	1	0.3212
2:209291779:T:C	50	100	1	0.02887
2:209291835:C:A	50	100	0.99	0.02505
2:209292126:G:A	50	100	1	0.3208
2:209293449:T:C	50	100	0.97	0.02088
2:209293516:G:T	50	100	0.97	0.02088
2:209293674:C:G	50	100	1	0.1002
2:209294102:T:C	50	98	1	0.01725
2:209294729:A:G	50	100	1	0.02415
2:209295053:G:A	50	100	1	0.07589
2:209295074:T:C	50	100	1	0.2268
2:209295268:G:T	50	100	1	0.0728
2:209295326:A:G	50	100	1	0.07298
2:209295462:G:A	50	100	1	0.02433
2:209295493:G:A	50	100	1	0.02415
2:209296280:C:G	50	100	1	0.02415
2:209296341:T:C	50	100	1	0.02415
2:209296415:C:T	50	100	1	0.07589
2:209296615:A:C	50	100	1	0.02415
2:209296858:T:C	50	100	1	0.0728
2:209296868:T:A	50	100	1	0.0728
2:209297072:A:G	50	100	1	0.2277
2:209297435:G:A	50	100	0.99	0.2017
2:209297870:T:C	50	100	1	0.1
2:209297891:C:T	50	100	1	0.1
2:209298201:A:G	50	100	1	0.02415
2:209298356:G:C	50	100	1	0.07589
2:209298413:A:C	50	100	1	0.02415
2:209298816:G:A	50	100	1	0.02415
2:209298823:C:T	50	100	1	0.02415
2:209298898:C:A	50	100	1	0.02415
2:209299044:G:A	50	100	1	0.02197
2:209299347:T:A	50	100	0.98	0.1106
2:209299423:C:T	50	88	0.99	0.3135
2:209299784:C:T	50	100	1	0.2271
2:209299909:T:C	50	100	1	0.2015
2:209299989:A:G	50	100	1	0.02505
2:209300037:T:C	50	100	1	0.2277
2:209300084:G:C	50	100	1	0.4205
2:209300115:G:A	50	100	1	0.2275
2:209300287:C:A	50	100	1	0.0728
2:209300639:A:T	50	100	0.98	0.0325
2:209301015:G:A	50	100	1	0.02415
2:209301028:G:C	50	100	1	0.1
2:209301047:C:G	49	100	0.94	0.04049
2:209301055:T:C	50	100	1	0.02197
2:209301461:A:G	50	100	1	0.2008
2:209301564:G:A	50	100	1	0.07952
2:209301642:T:C	50	100	1	0.02469
2:209301702:G:A	50	100	1	0.2273
2:209301809:T:C	50	100	1	0.1002
2:209301905:T:G	43	90.7	0.97	0.2246
2:209301910:T:C	44	93.2	0.98	0.447
2:209301932:T:C	30	96.7	1	0.02415
2:209301982:T:C	48	89.6	0.99	0.3028
2:209301990:T:C	50	96	1	0.02215
2:209302027:T:C	50	96	1	0.09985
2:209302030:T:C	50	96	1	0.09985
2:209302036:C:T	50	96	1	0.09985
2:209302051:T:C	49	98	1	0.09985
2:209302053:C:T	50	98	1	0.09967
2:209302057:C:G	50	98	1	0.09967
2:209302078:T:C	50	100	1	0.4517
2:209302081:C:A	50	100	1	0.1153
2:209302098:C:A	50	100	1	0.07262
2:209302252:T:C	50	100	1	0.07571
2:209302423:C:G	50	100	1	0.09985
2:209302428:C:T	50	100	1	0.09985
2:209302433:T:C	50	100	1	0.2182
2:209302449:G:A	50	98	0.99	0.3208
2:209302569:A:G	50	100	0.99	0.1058
2:209302582:A:T	50	100	1	0.07262
2:209302781:G:A	49	93.9	0.99	0.4212
2:209302963:C:T	50	100	0.96	0.1324
2:209303027:C:A	50	100	1	0.01561
2:209303031:G:T	50	100	1	0.01561
2:209303081:A:G	50	100	1	0.03268
2:209303204:T:A	49	93.9	1	0.4129
2:209303406:T:C	50	100	1	0.1088
2:209303683:G:A	50	78	1	0.1928
2:209303733:T:A	50	100	1	0.1088
2:209303734:C:T	50	100	1	0.08479
2:209303894:A:G	50	100	1	0.193
2:209304109:G:C	50	100	1	0.02415
2:209304149:C:A	50	100	1	0.08479
2:209304353:A:G	50	98	0.96	0.02524
2:209304356:A:G	50	98	0.93	0.02505
2:209304367:C:T	50	100	1	0.4695
2:209304392:C:T	50	100	0.99	0.02397
2:209304420:A:C	50	100	0.99	0.02415
2:209304502:T:C	50	100	0.99	0.02415
2:209304515:G:A	50	100	0.99	0.1923
2:209304538:G:A	50	100	1	0.2035
2:209304629:A:G	50	100	0.97	0.02342
2:209304819:C:T	50	100	0.99	0.02415
2:209304832:T:C	50	100	0.99	0.02415
2:209304846:G:A	50	100	0.99	0.02451
2:209304947:A:G	50	100	0.99	0.02415
2:209305086:A:G	50	100	0.99	0.02415
2:209305167:T:C	50	100	1	0.02542
2:209305317:C:G	50	100	1	0.08134
2:209305372:T:C	50	100	1	0.08424
2:209305492:C:T	50	100	1	0.4165
2:209305944:A:G	50	100	0.99	0.02415
2:209305979:C:T	50	100	1	0.02179
2:209306274:T:C	50	100	1	0.191
2:209306330:G:A	50	100	0.99	0.02415
2:209306382:C:T	50	100	0.99	0.02433
2:209306456:C:T	50	100	0.99	0.02433
2:209306459:C:T	50	100	0.99	0.02433
2:209306509:A:G	50	100	0.99	0.02433
2:209306557:T:G	50	100	1	0.4078
2:209306599:G:A	50	100	1	0.4751
2:209306622:C:A	50	100	1	0.02905
2:209306693:C:T	50	100	1	0.08115
2:209306836:G:A	50	100	0.99	0.02433
2:209306898:C:T	50	100	1	0.1107
2:209307135:C:T	50	100	0.99	0.02415
2:209307369:G:A	50	100	1	0.08115
2:209307392:C:A	50	100	1	0.1111
2:209307769:C:T	50	100	1	0.01598
2:209307770:A:G	50	100	0.99	0.1919
2:209307924:C:T	50	100	1	0.08134
2:209308041:T:C	50	100	1	0.08134
2:209308353:A:G	50	100	1	0.1111
2:209308356:C:A	50	100	1	0.02179
2:209308656:C:T	50	100	1	0.08134
2:209308873:A:G	50	100	1	0.1055
2:209308880:G:A	50	100	1	0.08134
2:209309058:A:T	50	100	1	0.02415
2:209309242:A:G	50	100	1	0.02197
2:209309317:C:A	50	100	0.94	0.03958
2:209309447:G:T	50	100	1	0.02433
2:209309526:A:C	50	100	1	0.1167
2:209309702:G:C	50	100	1	0.02415
2:209309740:G:A	50	100	0.99	0.03232
2:209309833:C:T	50	98	1	0.02433
2:209309834:G:A	50	98	1	0.1149
2:209309978:A:T	50	100	1	0.02433
2:209309993:A:G	50	100	1	0.02433
2:209310057:G:C	50	100	1	0.02433
2:209310175:T:C	50	100	1	0.1062
2:209310185:A:G	50	100	1	0.02433
2:209310368:A:G	50	100	1	0.02451
2:209310506:T:C	50	100	0.97	0.02433
2:209310710:C:G	50	100	1	0.1966
2:209310972:A:G	50	100	1	0.02433
2:209311062:C:T	50	100	0.95	0.02796
2:209311537:A:G	50	100	1	0.02415
2:209311574:A:G	50	100	0.94	0.08261
2:209311924:A:C	50	100	1	0.1084
2:209312512:T:C	50	100	1	0.02415
2:209312709:A:G	50	100	1	0.02415
2:209312786:G:A	50	100	1	0.08134
2:209312815:A:G	50	100	1	0.02415
2:209312874:C:T	50	100	1	0.02415
2:209312891:A:G	50	100	1	0.08134
2:209312934:G:C	50	100	1	0.02415
2:209312958:C:T	50	100	1	0.02415
2:209313024:C:A	50	100	0.94	0.02505
2:209313123:G:A	50	100	1	0.02415
2:209313204:T:C	50	98	1	0.1932
2:209313593:T:C	50	100	1	0.02415
2:209313740:G:A	50	100	1	0.02415
2:209313985:T:G	50	100	1	0.0915
2:209314012:T:A	50	100	1	0.02415
2:209314054:A:G	50	100	1	0.02415
2:209314222:G:A	50	100	1	0.02415
2:209314282:T:C	49	100	1	0.02433
2:209314287:T:C	49	100	1	0.02415
2:209314316:A:T	50	100	1	0.02415
2:209314560:G:T	50	100	1	0.02415
2:209314579:G:A	50	100	1	0.02415
2:209314612:T:A	50	100	1	0.02415
2:209314755:T:C	50	100	1	0.02415
2:209314758:A:G	50	100	1	0.1109
2:209314907:A:C	50	100	1	0.09187
2:209314996:A:G	50	100	1	0.1167
2:209315081:A:G	50	100	1	0.02415
2:209315552:G:A	50	100	0.99	0.02415
2:209315780:G:C	50	100	1	0.02415
2:209315944:A:G	50	100	1	0.02415
2:209316249:A:C	50	100	1	0.1932
2:209316372:A:G	50	100	1	0.1928
2:209316418:A:G	50	100	1	0.1166
2:209316549:G:C	50	100	1	0.02415
2:209316804:T:C	50	100	1	0.02524
2:209316874:A:C	50	100	1	0.03322
2:209317000:C:T	50	100	1	0.09132
2:209317003:A:G	50	100	1	0.02415
2:209317367:A:G	50	100	1	0.1932
2:209317409:A:G	50	100	1	0.02524
2:209317454:C:T	50	98	1	0.02415
2:209317466:G:A	50	100	1	0.03341
2:209317691:T:G	50	100	1	0.02415
2:209317772:G:T	50	100	1	0.02197
2:209317910:A:C	50	100	1	0.02415
2:209318266:C:T	50	100	1	0.08442
2:209318303:T:C	50	100	1	0.02415
2:209318409:T:C	50	100	1	0.02415
2:209318717:G:A	50	100	1	0.02415
2:209319058:T:A	50	100	1	0.1167
2:209319100:T:A	50	100	1	0.1167
2:209319246:A:T	50	98	1	0.1353
2:209319279:G:A	50	100	1	0.02433
2:209319429:T:C	50	100	1	0.08442
2:209319481:T:C	50	100	1	0.02433
2:209319677:T:A	50	94	0.81	0.04357
2:209319679:A:T	48	83.3	0.91	0.1496
2:209319681:A:T	50	88	0.87	0.1097
2:209319702:C:G	49	100	0.86	0.05102
2:209319750:G:A	50	100	1	0.02433
2:209320260:T:C	50	100	1	0.02433
2:209320349:C:T	50	100	1	0.3284
2:209320519:G:A	50	100	1	0.02433
2:209320617:G:A	50	100	1	0.03704
2:209320656:C:G	50	100	1	0.02433
2:209320858:A:G	50	100	0.99	0.09132
2:209320946:T:C	50	100	1	0.02433
2:209321212:C:G	50	100	1	0.1167
2:209321307:T:C	50	100	0.99	0.02923
2:209321409:C:T	50	100	1	0.08134
2:209321418:A:G	50	100	0.99	0.1307
2:209321771:T:C	50	100	1	0.1169
2:209321837:C:A	50	100	1	0.08442
2:209322246:A:G	50	100	1	0.02959
2:209322360:G:A	50	100	1	0.1135
2:209322528:T:A	50	100	1	0.08442
2:209322606:A:G	50	100	1	0.1135
2:209322611:C:T	50	100	1	0.02905
2:209322764:C:T	50	100	1	0.437
2:209322824:A:T	50	100	0.93	0.02905
2:209323016:A:G	50	100	1	0.02905
2:209323055:G:A	50	100	1	0.02996
2:209323157:T:G	50	100	1	0.02905
2:209323279:A:G	50	100	1	0.02905
2:209323306:A:G	50	100	1	0.03322
2:209323458:G:A	50	100	1	0.02905
2:209323484:A:C	50	100	0.99	0.1156
2:209323566:A:G	50	100	1	0.02905
2:209323854:G:T	50	100	1	0.01834
2:209324187:C:T	50	100	1	0.3228
2:209324373:A:G	50	100	0.99	0.1926
2:209324421:G:A	50	100	1	0.3228
2:209324951:T:C	50	100	1	0.02887
2:209325251:C:T	50	100	1	0.02887
2:209325835:C:T	50	100	1	0.02887
2:209325914:T:C	50	100	0.97	0.04085
2:209326374:A:G	50	100	0.98	0.1912
2:209327158:A:T	50	100	1	0.02905
2:209327525:A:T	50	100	1	0.02197
2:209327559:G:C	50	100	1	0.0866
2:209327560:C:A	50	100	1	0.0866
2:209327697:A:G	50	100	1	0.1
2:209327804:G:A	50	100	1	0.1144
2:209328026:A:G	50	100	1	0.156
2:209328207:T:C	50	100	0.98	0.01126
2:209328410:T:C	50	100	1	0.1561
2:209328517:T:A	50	100	1	0.1
2:209328869:T:C	50	100	1	0.1138
2:209328996:G:A	50	100	0.98	0.01126
2:209329080:C:T	50	100	1	0.12
2:209329362:A:G	50	100	1	0.04031
2:209329787:G:T	50	100	0.98	0.01126
2:209329847:C:T	50	100	1	0.1563
2:209330466:G:C	50	100	1	0.2435
2:209330993:T:C	50	100	1	0.3998
2:209331157:T:G	50	100	1	0.3996
2:209331678:T:C	50	100	1	0.1
2:209331719:A:C	50	100	1	0.1291
2:209331777:T:A	50	100	1	0.3998
2:209332072:A:T	50	100	0.99	0.04611
2:209332186:T:C	50	100	0.94	0.01797
2:209332218:T:C	49	91.8	1	0.1561
2:209332319:C:G	43	93	1	0.1561
2:209332344:T:C	47	100	0.94	0.02033
2:209332574:C:T	34	91.2	0.98	0.2378
2:209332940:G:C	50	100	1	0.01126
2:209332994:T:C	50	100	1	0.02905
2:209333075:T:C	50	98	1	0.4
2:209333614:G:A	49	100	1	0.02433
2:209333717:A:C	50	100	1	0.02905
2:209334017:C:T	50	100	1	0.01398
2:209334051:T:C	50	100	0.95	0.01416
2:209334363:G:A	50	100	0.98	0.1561
2:209334369:A:T	50	100	1	0.2436
2:209334559:C:T	50	100	1	0.2436
2:209334866:T:C	50	100	1	0.1561
2:209335043:C:T	50	100	1	0.02905
2:209335362:G:A	50	100	1	0.1561
2:209335403:A:C	50	100	1	0.1002
2:209335576:C:T	50	100	1	0.1561
2:209335684:T:C	50	100	1	0.1142
2:209336152:A:C	50	100	0.98	0.1561
2:209336405:A:C	50	100	1	0.4001
2:209336814:C:T	50	100	1	0.1293
2:209337016:A:G	50	100	1	0.1561
2:209337068:C:T	50	100	1	0.1142
2:209337290:C:T	50	100	1	0.01598
2:209337562:G:A	50	98	1	0.12
2:209338232:C:T	50	100	1	0.4
2:209338340:A:G	50	100	0.96	0.01416
2:209338434:G:A	50	100	1	0.1561
2:209338617:A:T	50	100	1	0.1
2:209338624:C:G	50	100	1	0.4
2:209338626:G:C	50	100	1	0.01253
2:209339048:T:C	50	100	1	0.07317
2:209339238:C:T	50	100	1	0.1563
2:209339244:A:G	50	100	0.98	0.1561
2:209339333:G:A	50	100	1	0.1144
2:209339465:G:A	50	100	1	0.02397
2:209339613:G:C	50	100	1	0.1144
2:209339696:C:T	50	100	1	0.12
2:209339746:A:C	50	100	1	0.1561
2:209339778:T:C	50	100	1	0.01126
2:209339779:C:T	50	100	1	0.02215
2:209339924:C:A	50	100	1	0.07317
2:209340326:A:T	50	100	1	0.4
2:209340437:A:G	50	100	1	0.1202
2:209340549:A:G	50	100	1	0.1561
2:209341322:C:T	50	100	1	0.1561
2:209341356:C:G	50	100	1	0.1202
2:209341385:G:A	50	100	1	0.1144
2:209341472:C:T	50	100	1	0.06009
2:209341619:G:A	50	100	1	0.1244
2:209341640:A:G	50	100	1	0.1561
2:209341727:T:C	50	100	1	0.1202
2:209341840:G:A	50	100	1	0.1561
2:209342192:T:A	50	100	1	0.2436
2:209342215:G:A	50	100	1	0.02905
2:209342608:G:A	50	100	1	0.1561
2:209342768:G:A	50	100	1	0.01507
2:209342845:A:G	50	100	1	0.4
2:209342853:A:G	50	100	0.93	0.01071
2:209342949:A:G	50	100	1	0.1146
2:209343089:G:A	50	100	1	0.1569
2:209343098:A:T	50	100	1	0.3998
2:209343268:A:G	50	100	1	0.4
2:209343683:T:C	50	100	1	0.3983
2:209343722:G:T	50	100	1	0.04049
2:209344022:C:A	50	100	1	0.4
2:209344137:A:G	50	100	1	0.1146
2:209344728:G:A	50	100	1	0.4
2:209344826:A:C	50	100	0.98	0.02215
2:209344872:G:A	50	100	1	0.01362
2:209344955:C:G	50	100	1	0.1596
2:209345464:A:C	50	100	1	0.2436
2:209345654:G:A	50	100	1	0.1147
2:209345783:A:T	50	100	1	0.3998
2:209345812:T:C	50	100	0.99	0.1215
2:209345878:C:T	50	100	1	0.1558
2:209345994:A:C	50	100	1	0.1799
2:209346680:T:C	50	100	0.98	0.01107
2:209347588:C:T	50	100	1	0.4368
2:209347688:A:G	50	100	1	0.09985
2:209347938:C:T	50	100	1	0.1147
2:209348144:C:A	50	100	1	0.1505
2:209348317:A:C	50	100	1	0.1147
2:209348738:A:G	50	100	1	0.04575
2:209348767:G:T	50	100	1	0.152
2:209348796:T:C	50	100	0.9	0.02614
2:209348924:G:A	50	100	1	0.1262
2:209349314:T:C	50	100	1	0.2455
2:209349484:C:A	50	100	1	0.1137
2:209349918:A:G	50	100	1	0.1505
2:209349940:G:A	50	100	1	0.09713
2:209350548:T:G	50	100	1	0.09713
2:209350795:G:A	50	88	0.98	0.4094
2:209350831:A:G	50	100	1	0.02887
2:209351205:T:C	50	100	1	0.2409
2:209351330:A:G	50	100	1	0.09713
2:209351451:T:C	50	100	1	0.2407
2:209351812:C:T	50	100	1	0.1147
2:209351817:T:C	50	100	1	0.1512
2:209351979:G:T	50	100	1	0.2407
2:209352115:G:T	50	100	1	0.03667
2:209352131:G:A	50	100	1	0.2407
2:209352240:T:A	50	100	1	0.08279
2:209352331:T:C	50	100	1	0.2407
2:209352356:A:T	50	100	1	0.2407
2:209352482:A:G	50	100	0.99	0.2407
2:209352616:C:T	50	100	1	0.2407
2:209352773:T:C	48	100	1	0.2407
2:209352923:C:T	50	100	0.99	0.2407
2:209352938:C:T	50	100	1	0.2409
2:209353043:A:T	50	100	1	0.2407
2:209353128:A:T	50	100	1	0.2407
2:209353227:G:T	50	100	0.99	0.2442
2:209353422:A:G	50	100	1	0.1512
2:209353536:A:G	50	100	1	0.3916
2:209353643:C:T	50	100	1	0.126
2:209353781:G:T	50	100	1	0.02869
2:209353840:A:G	50	100	0.98	0.01107
2:209353877:A:T	50	100	1	0.3916
2:209353884:T:A	50	100	1	0.01107
2:209354003:T:C	50	94	1	0.1521
2:209354021:C:T	49	98	1	0.2402
2:209354056:C:T	50	98	1	0.3916
2:209354106:A:G	50	100	1	0.2402
2:209354203:A:G	50	100	1	0.2402
2:209354223:T:C	50	100	0.99	0.2402
2:209354309:G:T	50	100	1	0.3916
2:209354362:G:T	50	100	1	0.1209
2:209354418:G:C	50	100	1	0.2402
2:209354419:G:A	50	100	1	0.2402
2:209354464:C:T	50	100	1	0.24
2:209354513:A:G	50	100	1	0.1512
2:209354619:A:G	50	98	1	0.2402
2:209354726:C:A	50	100	1	0.1512
2:209354781:G:A	50	100	1	0.09731
2:209354796:G:T	50	100	1	0.24
2:209354966:T:C	50	100	1	0.24
2:209355484:A:G	50	100	0.99	0.2402
2:209355499:A:G	50	100	1	0.2398
2:209355533:C:T	50	100	1	0.1258
2:209355933:C:T	50	100	1	0.02179
2:209355951:A:C	50	100	1	0.1518
2:209356286:C:T	50	100	1	0.02869
2:209356288:A:C	50	100	1	0.3916
2:209356418:A:C	50	100	1	0.2378
2:209356479:T:C	50	100	0.98	0.1521
2:209356614:T:C	50	100	1	0.0581
2:209356666:A:T	50	100	1	0.2395
2:209356877:G:A	50	100	0.98	0.1647
2:209356972:G:A	50	100	1	0.2395
2:209357041:T:C	50	100	1	0.2395
2:209357129:G:C	50	100	1	0.1532
2:209357184:G:C	50	100	1	0.2395
2:209357220:G:A	50	100	1	0.1209
2:209357280:A:G	50	100	1	0.1532
2:209357378:G:T	50	98	1	0.2386
2:209357483:T:C	50	100	0.92	0.01489
2:209357556:T:G	50	100	1	0.1253
2:209357717:G:C	50	100	1	0.2393
2:209357966:G:A	50	100	1	0.08224
2:209358128:C:T	50	100	0.99	0.114
2:209358271:C:G	50	100	1	0.07317
2:209358363:C:G	50	100	1	0.07317
2:209358368:T:C	50	100	1	0.2393
2:209358445:C:A	50	100	1	0.2393
2:209358532:T:C	50	100	1	0.2393
2:209358654:C:T	50	100	0.99	0.1138
2:209358677:T:G	50	98	1	0.2393
2:209358942:A:G	50	100	1	0.08224
2:209358990:T:C	50	100	1	0.2393
2:209359113:T:A	50	100	1	0.3927
2:209359346:C:T	50	100	1	0.1253
2:209359367:G:C	50	100	1	0.07317
2:209360033:G:T	50	100	1	0.09641
2:209360138:G:A	50	100	1	0.1251
2:209360563:A:G	50	100	0.99	0.09604
2:209360610:G:A	50	100	1	0.07298
2:209360909:C:A	50	100	0.99	0.1017
2:209361958:A:G	50	100	1	0.02215
2:209362422:A:G	50	100	0.96	0.01071
2:209362656:G:T	50	100	1	0.07171
2:209362691:T:C	50	98	0.99	0.2099
2:209362876:C:T	50	100	0.99	0.01471
2:209363233:T:C	50	100	1	0.03722
2:209363263:A:G	50	100	1	0.04303
2:209363315:A:G	50	100	0.99	0.2099
2:209363379:T:C	50	100	1	0.02215
2:209364186:C:T	50	100	0.99	0.1777
2:209364662:A:C	50	100	1	0.1661
2:209365025:G:C	49	98	0.99	0.476
2:209365140:A:T	50	100	0.99	0.04158
2:209365791:T:C	50	100	1	0.1273
2:209365821:G:T	50	100	0.99	0.4486
2:209366088:C:T	50	100	0.99	0.03722
2:209366095:C:T	50	100	0.98	0.02215
2:209366096:G:A	50	98	1	0.2413
2:209366148:T:A	50	98	0.99	0.4671
2:209366210:A:T	50	100	1	0.09985
2:209366239:C:T	50	100	1	0.13
2:209366661:T:C	50	100	1	0.01471
2:209366750:G:A	50	100	1	0.1218
2:209367353:T:A	50	100	1	0.07135
2:209367396:T:C	50	100	0.99	0.0374
2:209367652:T:C	50	100	1	0.1665
2:209367742:T:C	50	100	1	0.3157
2:209367969:G:A	50	100	0.94	0.01543
2:209368899:T:C	50	100	1	0.01707
2:209368915:A:C	50	100	1	0.3157
2:209369098:T:C	50	100	1	0.4178
2:209369455:A:C	50	100	1	0.3157
2:209369684:T:G	50	100	1	0.3157
2:209370003:T:C	50	100	1	0.1665
2:209370050:A:C	50	100	1	0.4176
2:209370131:T:C	50	100	1	0.4178
2:209370455:A:C	50	100	1	0.01235
2:209370477:T:C	50	100	0.99	0.1665
2:209370631:C:A	41	75.6	0.83	0.14
2:209370636:A:C	49	91.8	0.98	0.4966
2:209370641:A:C	49	91.8	0.99	0.4216
2:209370702:C:A	50	100	0.99	0.1663
2:209371183:T:C	50	100	1	0.1663
2:209371222:T:C	50	100	1	0.2037
2:209371552:T:C	50	100	1	0.1663
2:209371819:C:T	50	100	1	0.09967
2:209371868:G:A	50	100	1	0.3155
2:209371869:C:T	50	100	1	0.1663
2:209371947:G:A	50	100	1	0.01616
2:209372282:G:A	50	100	1	0.1296
2:209372299:C:T	50	100	1	0.3154
2:209372383:T:C	50	100	0.98	0.06627
2:209372618:A:G	50	100	1	0.01816
2:209372622:T:C	50	100	1	0.02142
2:209372881:C:T	50	100	1	0.1663
2:209372971:A:C	50	100	1	0.01852
2:209373056:G:A	50	100	0.98	0.02324
2:209373082:T:G	50	100	0.96	0.0374
2:209373119:C:T	50	100	0.97	0.01235
2:209373138:G:A	50	100	1	0.4183
2:209373294:T:C	50	100	1	0.4183
2:209373358:A:G	50	100	0.99	0.01852
2:209373375:G:T	50	100	1	0.01616
2:209373405:A:C	50	100	1	0.08678
2:209373694:G:T	50	100	1	0.482
2:209373939:G:A	50	100	1	0.4824
2:209374339:G:A	50	100	1	0.09985
2:209374463:A:G	50	100	1	0.2037
2:209374789:T:C	50	100	1	0.2035
2:209374829:T:G	50	100	1	0.4822
2:209375443:T:C	50	100	1	0.0581
2:209375480:T:C	50	100	1	0.05846
2:209375678:G:A	50	100	0.98	0.01434
2:209375782:A:G	50	100	1	0.01616
2:209376266:T:C	50	100	1	0.2166
2:209376425:G:C	50	100	1	0.06826
2:209376436:G:C	50	100	1	0.1089
2:209376597:A:G	50	100	1	0.2678
2:209377168:G:A	50	100	1	0.01253
2:209377200:A:G	50	100	1	0.1934
2:209377646:C:A	50	100	1	0.04593
2:209378796:T:C	50	100	1	0.0167
2:209378859:A:G	50	100	1	0.3824
2:209378872:T:C	50	100	1	0.1934
2:209379218:C:T	50	100	1	0.04593
2:209379457:T:C	50	100	1	0.1932
2:209379718:T:C	50	100	1	0.05102
2:209380011:A:G	50	100	1	0.3825
2:209380142:C:A	50	100	1	0.1872
2:209380221:C:A	50	100	1	0.3858
2:209380907:G:A	50	100	1	0.07298
2:209381198:G:A	50	100	1	0.1088
2:209381340:C:G	50	100	1	0.193
2:209381341:G:A	50	100	1	0.04902
2:209381563:A:G	50	100	1	0.1932
2:209381752:G:C	50	100	1	0.1089
2:209382026:A:G	50	100	1	0.01216
2:209382237:T:G	50	100	1	0.1621
2:209382441:G:A	50	100	1	0.2676
2:209382739:T:C	50	100	1	0.01235
2:209382990:A:G	50	100	1	0.1621
2:209383005:T:C	50	100	1	0.1621
2:209383117:C:G	50	100	0.98	0.1694
2:209383468:G:T	50	100	1	0.1623
2:209383827:C:G	50	100	1	0.01216
2:209383989:T:C	50	100	1	0.455
2:209385203:A:G	50	100	1	0.1619
2:209385213:T:C	50	100	1	0.01271
2:209385756:T:A	50	100	1	0.1231
2:209385981:T:G	50	100	1	0.1621
2:209386434:C:T	50	100	1	0.0679
2:209387011:C:T	50	100	1	0.455
2:209387400:A:G	50	98	0.97	0.1598
2:209387660:A:G	50	100	1	0.1623
2:209387741:G:T	50	100	1	0.1231
2:209387767:G:A	50	100	1	0.2682
2:209387971:C:G	50	100	1	0.2682
2:209387979:A:G	50	100	1	0.4519
2:209388015:G:T	50	100	1	0.2682
2:209388157:T:G	50	100	1	0.4575
2:209388382:T:C	50	100	1	0.1619
2:209388622:C:T	50	100	1	0.04793
2:209389259:A:G	50	100	1	0.1621
2:209389387:A:G	50	100	1	0.03522
2:209389900:G:A	50	100	1	0.1621
2:209390016:A:C	50	100	1	0.4519
2:209390169:T:C	50	100	1	0.4517
2:209390280:C:T	50	100	1	0.01834
2:209390338:G:A	50	100	1	0.1621
2:209390353:G:A	50	100	0.98	0.04793
2:209390922:A:G	50	100	1	0.01216
2:209391014:C:T	50	100	1	0.1621
2:209391024:T:C	50	100	1	0.01688
2:209391139:A:G	50	100	1	0.1621
2:209391388:G:A	50	100	0.99	0.04575
2:209391446:C:T	50	100	1	0.1619
2:209391586:T:C	50	100	1	0.1621
2:209391883:A:G	50	100	1	0.1623
2:209391886:G:A	50	100	1	0.05102
2:209392097:A:G	50	100	1	0.4519
2:209392176:T:C	50	100	0.99	0.04575
2:209392435:G:T	50	100	1	0.1621
2:209392525:C:T	50	100	1	0.1621
2:209392619:G:T	50	100	0.99	0.3571
2:209392813:G:A	50	100	1	0.1621
2:209392833:A:G	50	100	1	0.1621
2:209393149:C:T	50	100	1	0.1621
2:209393335:T:A	50	100	1	0.1621
2:209393806:G:A	50	100	1	0.1621
2:209394097:C:T	50	100	0.99	0.3809
2:209394193:A:G	50	100	0.97	0.01416
2:209394453:T:C	50	100	1	0.1621
2:209394492:A:T	50	100	1	0.1621
2:209394983:G:T	50	100	1	0.1619
2:209395023:A:C	50	100	1	0.4608
2:209395519:T:C	50	100	1	0.4521
2:209395559:T:C	50	100	1	0.1619
2:209395782:A:G	50	100	1	0.1619
2:209395941:G:A	50	100	1	0.1619
2:209396056:C:T	50	96	0.98	0.1596
2:209396117:T:C	50	100	1	0.4608
2:209396251:C:A	50	100	1	0.1619
2:209396326:T:C	50	100	1	0.01688
2:209396708:T:C	50	100	1	0.03686
2:209396767:G:C	50	100	1	0.1619
2:209396997:G:A	50	100	1	0.1619
2:209397107:T:A	50	100	0.98	0.1619
2:209397134:G:T	50	100	1	0.1619
2:209397436:A:C	50	100	1	0.1619
2:209397576:C:T	50	100	1	0.1621
2:209397830:C:A	50	100	1	0.1619
2:209397899:A:G	50	100	1	0.01779
2:209397998:G:A	50	100	1	0.1088
2:209398061:G:A	50	100	1	0.1621
2:209398564:G:A	50	100	0.99	0.1436
2:209399027:C:T	50	100	1	0.1619
2:209399256:G:C	50	100	1	0.1619
2:209399373:T:C	50	100	1	0.1619
2:209399378:A:G	50	100	1	0.3306
2:209399611:G:A	50	100	1	0.1619
2:209399635:G:A	50	100	0.99	0.1623
2:209399712:C:T	50	100	1	0.1619
2:209399723:T:C	50	100	1	0.1619
2:209399776:C:T	50	100	1	0.1619
2:209399841:A:T	50	100	1	0.3765
2:209400017:G:C	50	100	0.99	0.04575
2:209400097:G:C	50	100	1	0.1619
2:209400284:T:C	50	100	1	0.08751
2:209400523:C:T	50	100	1	0.1676
2:209400533:C:T	50	100	1	0.04575
2:209400568:G:A	50	100	1	0.04575
2:209400662:C:T	50	100	1	0.01688
2:209400693:T:G	50	100	1	0.3306
2:209400874:C:T	50	100	1	0.04593
2:209401123:G:A	50	100	1	0.1619
2:209401137:G:A	50	100	1	0.03704
2:209401192:G:C	50	100	1	0.1619
2:209401406:A:G	50	100	1	0.1432
2:209401500:G:A	50	100	1	0.04575
2:209401663:C:A	50	100	1	0.1619
2:209401975:G:A	50	100	1	0.06954
2:209402345:T:A	50	100	1	0.1619
2:209402559:G:C	50	100	1	0.1224
2:209403006:T:C	50	100	1	0.0699
2:209403060:C:T	50	100	1	0.1621
2:209403121:G:A	50	100	0.97	0.0285
2:209403139:C:T	50	100	1	0.01688
2:209403177:A:G	50	100	1	0.03322
2:209403212:T:C	50	100	1	0.1619
2:209403418:G:A	50	100	1	0.4521
2:209403794:A:G	50	100	1	0.1619
2:209404407:C:T	50	100	1	0.1619
2:209404418:T:C	50	100	1	0.3854
2:209404557:T:C	50	100	1	0.4517
2:209404562:A:G	50	100	1	0.1619
2:209404798:A:G	50	100	1	0.3308
2:209405001:T:C	50	100	1	0.1619
2:209405021:T:C	50	100	1	0.1619
2:209405043:G:A	50	100	1	0.1625
2:209405121:T:G	50	100	1	0.4521
2:209405362:C:G	50	100	1	0.1619
2:209405395:T:C	50	100	1	0.03304
2:209405815:T:G	50	100	1	0.1861
2:209405923:T:C	50	100	1	0.04575
2:209406263:T:C	50	100	1	0.1619
2:209406351:T:C	50	100	1	0.4613
2:209406402:C:T	50	100	0.97	0.01398
2:209406413:A:G	50	100	1	0.01779
2:209407043:C:A	50	100	1	0.4613
2:209407260:A:G	50	100	1	0.4521
2:209407387:C:T	50	98	1	0.1224
2:209407534:G:A	50	100	1	0.3313
2:209407832:C:A	50	92	0.93	0.1895
2:209407836:A:C	50	100	0.94	0.01434
2:209408299:T:C	50	100	1	0.04575
2:209408320:A:T	50	100	1	0.1679
2:209408550:G:A	49	100	1	0.1679
2:209408694:C:A	50	100	1	0.03667
2:209409008:T:C	50	100	0.99	0.03667
2:209409034:G:A	50	100	1	0.1679
2:209409094:A:G	50	100	1	0.4521
2:209409476:C:T	50	100	1	0.1681
2:209410560:A:G	50	100	1	0.02614
2:209410958:T:G	50	100	1	0.1681
2:209410985:G:A	50	100	1	0.1681
2:209411404:T:G	50	100	1	0.03286
2:209411667:T:C	50	100	1	0.06954
2:209411990:T:C	50	100	0.98	0.1872
2:209412080:T:C	50	100	1	0.1683
2:209412090:T:C	50	100	1	0.1623
2:209412202:T:G	50	100	1	0.1692
2:209412386:T:C	50	100	1	0.1698
2:209412568:G:A	50	100	1	0.0276
2:209412652:A:G	50	100	1	0.05102
2:209412802:A:C	50	100	1	0.1714
2:209412806:T:G	50	100	1	0.03032
2:209412873:G:A	50	100	1	0.138
2:209412885:G:T	50	100	1	0.1708
2:209413234:G:A	50	100	1	0.03686
2:209413638:G:A	50	100	0.96	0.03032
2:209413873:A:T	50	100	1	0.1716
2:209414043:C:T	50	100	1	0.05047
2:209415069:C:A	50	100	1	0.08733
2:209415228:G:A	50	100	1	0.01743
2:209415359:A:G	50	100	1	0.1227
2:209416368:G:A	50	98	0.99	0.3813
2:209416600:C:T	50	100	1	0.3725
2:209416651:T:C	50	100	1	0.1712
2:209416839:T:G	50	100	1	0.03667
2:209417607:C:T	50	100	1	0.4564
2:209418133:C:T	50	100	0.99	0.1714
2:209418238:T:C	50	100	1	0.4528
2:209419464:T:A	50	100	1	0.3713
2:209419488:G:A	50	100	1	0.1659
2:209419595:G:A	50	98	1	0.06663
2:209419690:C:T	50	100	1	0.4564
2:209419713:C:G	50	100	1	0.03595
2:209420010:A:G	50	100	0.9	0.0394
2:209420715:G:A	50	100	1	0.01325
2:209420804:C:T	50	100	1	0.4535
2:209421666:C:A	50	100	1	0.03032
2:209422023:C:T	50	100	1	0.06264
2:209422038:C:T	50	100	1	0.4254
2:209422182:G:A	50	100	0.97	0.01507
2:209422351:G:A	50	100	0.86	0.02306
2:209422513:A:G	50	100	1	0.03667
2:209422610:T:C	50	100	0.97	0.01398
2:209423018:C:T	50	100	1	0.09241
2:209423032:T:C	50	100	0.98	0.07081
2:209423228:C:T	50	98	1	0.01688
2:209423244:G:A	50	100	1	0.05065
2:209425194:T:A	50	100	0.97	0.1196
2:209425456:T:G	50	100	0.99	0.03595
2:209425474:T:C	50	100	1	0.01616
2:209425702:T:A	50	100	1	0.4575
2:209425999:A:G	50	100	1	0.04666
2:209426003:G:A	50	100	1	0.4575
2:209426012:C:T	50	100	1	0.4575
2:209426139:A:G	50	98	0.9	0.04012
2:209426284:T:G	50	100	1	0.1661
2:209426382:A:T	50	100	1	0.4544
2:209426434:G:C	50	100	1	0.4575
2:209426649:A:G	50	100	1	0.3368
2:209427091:G:C	50	100	1	0.4577
2:209427260:T:C	50	100	1	0.1659
2:209427457:C:T	50	100	1	0.4575
2:209428104:A:C	50	100	1	0.03667
2:209428626:T:G	50	100	1	0.1661
2:209428875:C:T	50	100	1	0.4604
2:209429233:A:G	50	100	1	0.4602
2:209429417:G:C	50	100	1	0.4602
2:209429678:A:G	50	100	1	0.1661
2:209429800:C:T	50	100	1	0.4524
2:209430440:T:A	50	100	1	0.4601
2:209430750:A:G	49	100	1	0.2239
2:209430844:C:A	50	100	1	0.04593
2:209430934:T:C	50	100	1	0.0472
2:209431303:A:G	50	100	1	0.4521
2:209431479:G:A	50	100	1	0.03686
2:209431971:C:T	50	100	1	0.03014
2:209432138:T:A	50	100	1	0.01235
2:209432480:G:A	50	100	1	0.1765
2:209432561:T:C	50	100	1	0.1298
2:209432852:T:C	50	100	1	0.1765
2:209433214:A:G	50	100	1	0.1765
2:209433396:A:C	50	100	1	0.01634
2:209433568:A:G	50	100	1	0.03014
2:209433993:C:T	50	100	1	0.1658
2:209434066:A:G	50	100	1	0.01943
2:209434315:A:T	50	100	1	0.356
2:209434839:A:C	45	86.7	0.87	0.185
2:209434841:A:C	45	86.7	0.93	0.1158
2:209434843:A:C	46	93.5	0.98	0.08914
2:209434943:G:A	47	97.9	0.97	0.4864
2:209435061:T:C	50	100	1	0.461
2:209435260:C:A	50	100	1	0.03177
2:209435634:T:C	50	100	1	0.1512
2:209435742:T:G	50	100	1	0.4523
2:209435957:A:T	48	85.4	1	0.4938
2:209436007:A:T	44	75	0.99	0.1754
2:209436025:A:T	42	92.9	0.66	0.04466
2:209436727:G:T	50	100	0.99	0.02324
2:209437098:G:T	50	100	1	0.03014
2:209437417:A:G	50	100	1	0.1514
2:209437436:T:C	50	100	1	0.4621
2:209437496:T:C	50	100	1	0.1512
2:209438001:C:A	50	100	1	0.1757
2:209438053:G:C	50	100	1	0.4582
2:209438467:T:C	50	100	1	0.03014
2:209438532:T:A	50	100	1	0.4582
2:209438587:C:G	50	100	1	0.3656
2:209438656:A:G	50	100	1	0.3658
2:209438956:C:T	49	100	0.99	0.01198
2:209439028:A:G	50	100	1	0.1765
2:209439347:A:G	50	100	1	0.1304
2:209439448:A:G	50	100	1	0.1685
2:209439654:T:C	50	100	1	0.03667
2:209439733:C:T	50	100	0.99	0.01743
2:209441004:A:C	50	100	1	0.03014
2:209441239:C:T	50	100	1	0.1763
2:209441308:G:A	50	100	0.99	0.01198
2:209441340:C:A	50	100	0.97	0.01652
2:209441358:A:G	50	98	1	0.03486
2:209441531:C:T	50	100	0.98	0.01198
2:209443959:A:G	50	100	0.99	0.02778
2:209444530:C:T	50	100	1	0.1757
2:209444970:A:G	50	100	1	0.04684
2:209445813:T:G	50	100	1	0.2253
2:209445977:A:T	50	100	0.97	0.05955
2:209446203:A:G	50	100	1	0.1765
2:209446521:C:T	50	100	0.99	0.03667
2:209446836:C:A	50	100	1	0.1765
2:209446863:A:G	50	100	1	0.1661
2:209447308:C:T	50	100	1	0.1763
2:209447809:A:G	50	100	1	0.1765
2:209447838:A:T	50	100	1	0.1763
2:209448045:A:G	50	100	1	0.4601
2:209448064:C:T	50	100	1	0.1757
2:209448146:A:G	50	100	1	0.05047
2:209449082:C:T	50	100	1	0.1757
2:209449322:A:G	50	100	1	0.4523
2:209449499:T:C	50	100	1	0.4601
2:209449678:T:C	50	100	0.99	0.09441
2:209449965:A:G	50	100	1	0.457
2:209450154:C:G	50	100	0.99	0.09441
2:209450162:G:A	50	100	0.99	0.09441
2:209450193:C:T	50	100	0.99	0.09532
2:209450302:C:T	50	100	1	0.0276
2:209450315:A:C	50	100	0.98	0.06699
2:209450645:A:C	50	100	1	0.4523
2:209450913:A:C	50	98	0.99	0.1483
2:209451057:C:T	50	100	0.99	0.09441
2:209451102:G:C	50	100	0.98	0.09441
2:209451112:G:C	50	100	0.98	0.01616
2:209451181:T:C	50	100	0.99	0.09441
2:209451285:G:A	50	100	0.99	0.09441
2:209451730:G:A	50	100	0.98	0.09459
2:209451895:A:G	50	100	0.99	0.09441
2:209452665:G:A	50	100	1	0.1756
2:209452991:T:C	50	100	1	0.1294
2:209453106:G:A	50	100	1	0.04593
2:209453192:G:T	50	100	1	0.1761
2:209453540:A:G	50	100	1	0.1765
2:209454124:C:T	50	96	1	0.03431
2:209454176:A:G	44	97.7	0.99	0.1937
2:209454633:G:A	50	100	0.99	0.01634
2:209454849:G:A	50	100	1	0.1761
2:209454940:A:C	50	100	1	0.1761
2:209455021:G:A	50	100	0.99	0.09459
2:209455116:G:A	50	100	1	0.01924
2:209455170:A:G	50	100	1	0.01325
2:209455588:A:C	50	100	0.98	0.2574
2:209455728:C:T	50	100	1	0.1757
2:209455888:T:C	50	100	1	0.03014
2:209456227:G:T	50	100	1	0.05192
2:209456229:A:C	50	100	1	0.05192
2:209456862:G:A	50	100	1	0.03105
2:209456981:A:G	50	100	1	0.04303
2:209457216:C:T	50	100	0.97	0.05973
2:209457488:G:C	50	100	1	0.1678
2:209457658:C:T	50	100	0.85	0.0187
2:209457676:T:C	50	100	0.85	0.01852
2:209458775:G:A	50	100	1	0.02941
2:209459199:C:A	50	100	0.98	0.3101
2:209459312:G:A	50	100	1	0.04394
2:209459404:T:C	50	100	1	0.02269
2:209459421:A:G	50	100	1	0.02269
2:209459653:T:C	50	100	1	0.01253
2:209459769:C:T	50	100	0.99	0.4828
2:209460070:A:C	50	100	1	0.01216
2:209460877:T:G	50	100	1	0.04557
2:209461759:C:G	50	100	1	0.01307
2:209462390:A:T	50	100	1	0.06209
2:209464001:A:G	50	100	1	0.04557
2:209464306:T:A	50	100	1	0.06209
2:209464418:A:G	50	100	1	0.01271
2:209464835:T:A	50	100	1	0.01253
2:209465599:G:A	50	100	0.99	0.2531
2:209465643:G:A	49	100	1	0.02887
2:209465684:A:G	50	100	0.99	0.4889
2:209465699:A:G	50	100	1	0.01307
2:209465852:G:A	50	100	1	0.06209
2:209465937:T:C	50	100	1	0.1291
2:209465987:C:G	50	100	0.99	0.2527
2:209466030:G:A	50	100	0.99	0.3951
2:209466722:T:C	50	100	0.98	0.03195
2:209466809:C:T	50	100	0.99	0.3942
2:209467304:C:T	50	100	1	0.02288
2:209468483:G:A	50	100	1	0.06191
2:209469049:A:C	50	100	1	0.06264
2:209469100:C:T	50	100	1	0.02869
2:209469139:T:A	50	100	1	0.01253
2:209469468:G:A	50	100	1	0.1291
2:209469569:A:G	50	100	0.76	0.01162
2:209469629:C:T	50	100	0.91	0.02705
2:209469773:T:C	50	100	1	0.06845
2:209470238:A:T	50	100	1	0.01307
2:209470480:A:T	50	100	1	0.01888
2:209470547:G:T	50	100	1	0.06064
2:209470992:A:G	50	100	0.99	0.4802
2:209471607:A:C	50	100	1	0.02887
2:209472029:G:A	50	100	1	0.02869
2:209472074:T:C	50	100	1	0.01253
2:209472262:G:A	50	100	1	0.01253
2:209472334:C:G	50	100	1	0.02887
2:209472392:T:C	50	100	1	0.02869
2:209472864:G:T	50	100	1	0.06046
2:209473555:A:G	50	100	1	0.0167
2:209473628:G:A	50	100	0.99	0.4884
2:209474466:A:G	50	100	1	0.02288
2:209474722:G:A	50	100	1	0.4824
2:209475141:G:T	50	100	1	0.01434
2:209475305:A:C	50	100	1	0.01434
2:209475693:G:A	50	100	0.99	0.26
2:209475995:T:C	50	100	1	0.01688
2:209476243:G:A	50	100	1	0.06209
2:209476705:T:C	50	100	1	0.4895
2:209477528:A:G	50	100	1	0.01707
2:209477808:G:A	50	100	1	0.0167
2:209477850:A:T	49	100	0.99	0.01924
2:209478043:C:T	50	100	0.99	0.4824
2:209478059:T:G	50	100	0.99	0.02306
2:209478071:T:C	50	100	0.99	0.02306
2:209479712:A:G	50	100	1	0.01253
2:209480147:G:A	50	100	0.99	0.4829
2:209480599:G:A	50	100	1	0.03304
2:209480964:A:G	50	100	1	0.4886
2:209481360:A:G	50	100	1	0.4192
2:209481714:A:G	50	100	1	0.01344
2:209481892:A:G	50	98	1	0.2527
2:209481951:G:A	50	100	1	0.4826
2:209482012:C:T	50	100	1	0.4357
2:209482345:C:T	50	100	1	0.2573
2:209482426:T:C	50	100	1	0.01688
2:209482558:C:A	50	100	1	0.0837
2:209482599:C:T	50	100	1	0.04303
2:209482775:A:G	50	100	1	0.3931
2:209483638:T:C	50	100	1	0.02542
2:209484142:C:T	50	100	1	0.04339
2:209484297:T:C	50	96	1	0.3936
2:209485915:G:A	50	100	1	0.4829
2:209486043:C:G	50	100	1	0.01489
2:209486155:C:T	50	100	1	0.02142
2:209486239:C:T	50	98	1	0.06736
2:209486395:T:C	49	100	1	0.0285
2:209486654:T:C	50	100	0.98	0.06354
2:209486666:G:A	50	100	1	0.06173
2:209486820:A:G	50	100	1	0.1289
2:209487081:A:G	50	100	1	0.1412
2:209487275:G:C	50	100	1	0.01198
2:209487312:T:G	50	100	1	0.01688
2:209488024:G:C	50	100	1	0.1412
2:209488291:G:A	50	100	1	0.1412
2:209488323:A:G	50	100	1	0.01289
2:209488358:C:T	50	100	1	0.01707
2:209488939:C:T	50	100	1	0.01434
2:209489799:C:T	50	100	0.99	0.06227
2:209489872:G:A	50	100	0.92	0.01434
2:209490045:C:T	50	100	1	0.01906
2:209490200:A:G	50	100	1	0.01271
2:209490434:C:G	50	100	1	0.02288
2:209490959:A:G	50	100	1	0.02869
2:209490976:C:G	50	100	1	0.02288
2:209492067:C:T	50	100	1	0.1412
2:209492182:C:G	50	100	1	0.0167
2:209492924:A:T	50	100	1	0.02415
2:209493343:G:T	50	100	1	0.1908
2:209493667:C:G	50	98	0.98	0.2692
2:209493703:T:G	50	100	1	0.02887
2:209494183:A:G	50	100	1	0.01489
2:209494270:G:A	50	100	1	0.01688
2:209494441:A:G	50	100	1	0.02288
2:209494447:G:A	50	100	1	0.04884
2:209495052:C:T	50	100	1	0.04811
2:209495100:T:C	50	100	1	0.04902
2:209495103:C:T	50	100	1	0.01943
2:209495104:G:A	50	100	1	0.02124
2:209495228:A:C	50	100	1	0.0167
2:209495249:T:A	50	100	1	0.1412
2:209495302:C:T	50	100	1	0.01253
2:209495597:T:C	50	100	1	0.01271
2:209495889:A:G	50	100	1	0.01271
2:209496026:C:T	50	100	1	0.04811
2:209496041:A:G	50	100	1	0.04811
2:209496403:G:A	50	100	1	0.02887
2:209496987:C:T	50	100	1	0.4192
2:209497169:C:A	50	100	1	0.2533
2:209497260:C:G	50	100	1	0.01271
2:209497380:C:T	50	100	1	0.02288
2:209497861:G:A	50	100	1	0.4691
2:209498356:C:G	50	100	1	0.02941
2:209498388:T:C	49	100	1	0.4167
2:209498937:T:C	50	100	1	0.2509
2:209499111:A:C	50	100	1	0.2511
2:209499156:T:A	50	100	1	0.2509
2:209499158:C:A	50	100	0.99	0.01543
2:209499935:G:T	50	100	1	0.01924
2:209500016:T:A	50	100	1	0.4898
2:209500059:C:T	50	100	1	0.04902
2:209500408:T:G	50	100	1	0.05011
2:209500458:A:G	50	100	1	0.0167
2:209500891:G:A	50	100	1	0.1291
2:209500942:C:T	50	100	1	0.04938
2:209500943:G:A	50	100	0.99	0.04321
2:209501365:T:C	50	100	0.96	0.05338
2:209501647:T:C	50	100	1	0.2509
2:209502116:C:T	50	100	1	0.01688
2:209502290:C:T	50	100	1	0.02923
2:209502301:G:A	50	100	1	0.01362
2:209502331:G:A	50	100	0.99	0.04375
2:209502340:G:A	50	100	1	0.01362
2:209502457:T:G	50	100	1	0.01943
2:209502523:G:A	50	100	1	0.417
2:209503005:T:C	50	100	1	0.02124
2:209503362:C:G	50	100	1	0.01943
2:209503383:A:T	50	100	1	0.4172
2:209504372:A:G	50	100	1	0.02288
2:209504725:A:G	50	100	1	0.4172
2:209505032:A:G	50	100	1	0.02106
2:209505479:T:A	50	100	1	0.01198
2:209505876:G:C	50	100	1	0.04902
2:209505907:G:A	50	100	1	0.04902
2:209505942:C:A	50	100	1	0.04902
2:209506041:A:G	50	100	0.96	0.04902
2:209506178:C:G	50	100	0.98	0.06318
2:209506217:A:C	50	100	1	0.02905
2:209506345:T:G	50	100	1	0.02905
2:209506427:C:T	50	100	1	0.4815
2:209506720:C:A	50	100	1	0.2509
2:209506738:T:C	50	100	1	0.05029
2:209506758:T:G	50	100	1	0.05029
2:209506827:C:T	50	98	1	0.02905
2:209507279:C:T	50	100	1	0.04902
2:209507445:C:T	50	100	1	0.04902
2:209507501:A:C	50	98	0.99	0.1418
2:209507908:C:A	50	100	1	0.0492
2:209507978:A:C	50	100	1	0.01943
2:209508001:G:A	50	100	1	0.04902
2:209508053:G:A	50	98	0.99	0.1418
2:209508076:G:A	50	100	1	0.02923
2:209508194:G:A	50	100	1	0.0492
2:209508224:A:G	50	100	0.93	0.01362
2:209508260:T:C	50	100	1	0.02124
2:209508442:C:T	50	100	1	0.04902
2:209508682:C:A	50	100	1	0.2509
2:209508860:C:T	50	100	1	0.05029
2:209509328:C:T	50	100	1	0.2511
2:209509393:T:A	50	100	0.98	0.01216
2:209509412:T:G	50	100	1	0.05029
2:209509431:G:A	50	100	1	0.05029
2:209509512:T:C	50	100	1	0.05029
2:209509782:A:C	50	100	1	0.05029
2:209509861:T:C	50	100	1	0.02288
2:209509945:T:G	50	98	1	0.4815
2:209509957:C:T	50	100	1	0.05029
2:209510055:A:G	50	100	1	0.05011
2:209510522:A:G	50	100	1	0.03431
2:209510654:A:C	50	100	0.99	0.2496
2:209510722:T:C	50	100	1	0.02941
2:209510991:G:A	50	100	1	0.04884
2:209511098:C:T	50	100	1	0.04884
2:209511152:A:T	50	100	1	0.04902
2:209511248:T:A	50	100	1	0.04884
2:209511393:C:T	50	100	1	0.01344
2:209511482:G:A	50	98	0.99	0.4877
2:209511698:T:G	50	100	1	0.04884
2:209511712:C:T	50	100	0.99	0.04902
2:209511749:T:A	50	100	0.94	0.0138
2:209511786:T:G	50	100	1	0.04884
2:209511810:G:A	50	100	0.97	0.04884
2:209512030:A:T	50	100	1	0.04902
2:209512200:C:T	50	100	1	0.02887
2:209512263:C:A	50	100	1	0.04884
2:209512271:T:C	50	100	1	0.05029
2:209512385:T:G	50	100	1	0.04884
2:209512412:T:G	50	100	1	0.04884
2:209512534:T:G	50	100	1	0.04884
2:209512606:C:T	50	100	0.98	0.04884
2:209512690:G:A	50	100	1	0.01198
2:209512703:A:G	50	100	1	0.04884
2:209512728:G:A	50	100	1	0.04884
2:209512789:A:G	50	100	0.98	0.04938
2:209512873:C:G	50	100	0.99	0.04884
2:209512924:G:A	50	100	1	0.04884
2:209513121:T:C	50	100	0.99	0.4858
2:209513324:G:A	50	100	1	0.04884
2:209513547:C:T	50	100	1	0.04884
2:209513605:C:T	50	100	1	0.02887
2:209513702:G:A	50	100	1	0.0138
2:209513915:C:T	50	100	0.98	0.484
2:209513946:C:T	50	100	0.99	0.4846
2:209514064:C:T	50	100	1	0.2702
2:209514100:G:A	50	100	1	0.03903
2:209514129:A:G	50	100	1	0.01398
2:209514162:T:C	50	98	1	0.0118
2:209514212:A:G	50	100	0.98	0.04394
2:209514649:A:C	50	100	0.99	0.43120000000000003
2:209514659:T:A	50	100	0.99	0.43120000000000003
2:209514946:T:C	50	100	1	0.2478
2:209514948:C:G	50	100	1	0.2478
2:209515050:A:G	50	100	1	0.0138
2:209515325:A:G	50	100	1	0.02796
2:209515428:G:T	50	100	0.98	0.1434
2:209515462:G:A	50	100	1	0.2478
2:209515665:A:G	50	100	1	0.25
2:209515786:T:A	50	100	1	0.02088
2:209516071:A:G	50	100	1	0.248
2:209516096:G:A	50	100	1	0.2478
2:209516544:G:A	50	100	1	0.02324
2:209516589:T:C	50	100	1	0.25
2:209516624:A:G	50	100	1	0.25
2:209516753:T:C	50	100	1	0.25
2:209516830:G:C	50	100	1	0.2498
2:209517332:T:C	50	100	1	0.2498
2:209517336:A:G	50	100	1	0.2498
2:209517351:G:A	50	100	1	0.2498
2:209517466:C:T	50	100	1	0.2478
2:209517711:C:T	50	100	1	0.2476
2:209517843:G:A	50	100	1	0.02088
2:209517866:T:G	50	100	0.99	0.08243
2:209517883:A:G	50	100	1	0.2295
2:209517985:T:C	50	100	1	0.2475
2:209518134:T:A	50	100	0.99	0.4323
2:209518194:T:G	50	100	1	0.2475
2:209518394:G:A	50	100	0.98	0.1541
2:209519021:A:G	50	100	1	0.01743
2:209519468:A:T	50	100	0.93	0.0138
2:209519534:C:T	50	100	0.97	0.0207
2:209519832:A:G	50	100	0.9	0.04176
2:209520560:A:G	50	100	0.99	0.02088
2:209521086:T:C	50	100	0.99	0.2026
2:209521175:A:G	50	100	0.98	0.2513
2:209521323:A:C	50	98	0.99	0.2035
2:209521451:C:T	50	100	0.98	0.2222
2:209521560:A:C	48	97.9	0.98	0.4172
2:209521570:A:T	50	100	0.99	0.2554
2:209521571:A:T	50	98	0.92	0.476
2:209522629:G:T	50	96	0.95	0.1273
2:209523008:G:A	50	98	0.97	0.4552
2:209523529:G:A	50	100	0.96	0.1432
2:209523974:G:C	50	98	0.98	0.2297
2:209524179:C:T	50	100	1	0.0138
2:209525437:A:G	50	98	0.97	0.2298
2:209527113:A:G	50	98	0.94	0.148
2:209527659:G:A	50	100	0.98	0.02941
2:209527779:C:T	50	100	1	0.03831
2:209527987:G:A	50	100	0.97	0.2262
2:209528122:T:C	50	100	1	0.02288
2:209528183:C:T	49	100	0.96	0.02669
2:209528224:A:G	50	100	0.94	0.01652
2:209528340:C:T	50	100	1	0.01616
2:209528411:C:G	50	100	0.96	0.04158
2:209528772:A:C	50	100	0.96	0.02905
2:209528797:C:T	43	95.3	0.97	0.258
2:209528856:G:A	48	100	0.96	0.02578
2:209528921:T:C	50	100	0.92	0.03286
2:209529543:T:C	50	100	0.96	0.02923
2:209529547:T:C	50	100	0.97	0.02887
2:209529826:T:A	50	98	0.98	0.1937
2:209530998:T:C	50	98	0.99	0.1808
2:209531274:A:G	50	100	0.98	0.02959
2:209531556:G:A	50	100	1	0.01271
2:209531960:T:C	50	100	0.97	0.02959
2:209532021:G:A	50	100	0.98	0.1732
2:209532081:C:A	50	100	0.99	0.3081
2:209532254:A:T	50	100	0.93	0.0187
2:209532736:T:A	50	100	0.99	0.02923
2:209533261:G:C	49	100	0.99	0.02941
2:209533508:G:A	50	100	0.99	0.3313
2:209533621:A:T	50	100	1	0.1814
2:209534485:G:A	50	100	1	0.02905
2:209534740:T:G	50	100	1	0.02905
2:209535236:C:T	50	100	0.95	0.04466
2:209535586:C:A	49	100	0.99	0.2832
2:209535941:T:A	50	100	1	0.02633
2:209536567:G:C	50	100	1	0.01235
2:209536674:T:C	50	100	1	0.02905
2:209536972:A:G	50	100	1	0.02923
2:209537625:C:T	50	100	1	0.02905
2:209537812:T:G	50	100	0.99	0.3086
2:209538112:G:A	50	100	1	0.02905
2:209538292:A:G	50	100	0.95	0.01071
2:209538522:G:A	50	100	0.98	0.04031
2:209538941:C:A	50	100	1	0.03994
2:209538978:A:T	50	100	1	0.1819
2:209539188:A:C	50	100	0.99	0.05374
2:209539227:A:G	50	100	0.92	0.02378
2:209539430:G:A	50	100	0.94	0.01144
2:209539531:C:A	50	100	1	0.01271
2:209539581:C:T	50	100	1	0.06137
2:209539680:G:A	50	100	1	0.02905
2:209539833:C:G	50	100	1	0.02905
2:209540087:G:A	50	100	1	0.02869
2:209540129:A:T	49	100	1	0.01834
2:209540477:C:A	50	100	1	0.03649
2:209540660:A:G	48	95.8	0.9	0.04285
2:209541689:C:T	50	100	1	0.02905
2:209542346:G:A	49	100	1	0.02905
2:209542672:A:C	50	100	1	0.02905
2:209543232:T:C	50	100	1	0.2237
2:209543692:A:G	50	100	1	0.2803
2:209543735:G:A	50	100	1	0.02905
2:209543753:G:A	50	100	1	0.2803
2:209543880:A:G	50	100	1	0.02905
2:209543931:T:A	50	100	1	0.02905
2:209544005:G:A	50	100	0.99	0.06391
2:209544304:T:C	50	100	1	0.02905
2:209544630:G:A	50	100	1	0.181
2:209544776:T:C	50	100	1	0.02905
2:209545078:T:C	50	100	0.99	0.04811
2:209545108:G:T	50	100	1	0.02905
2:209545583:G:A	50	100	1	0.02905
2:209545609:A:G	50	100	1	0.2239
2:209546346:G:T	50	100	0.93	0.01162
2:209547335:A:T	50	100	1	0.02941
2:209547339:A:G	50	100	1	0.02905
2:209547392:T:C	50	100	1	0.02923
2:209547898:C:G	50	100	1	0.02905
2:209548461:A:T	50	100	1	0.01271
2:209548726:G:A	50	100	1	0.1429
2:209548996:C:T	50	100	1	0.0207
2:209549010:T:C	50	100	1	0.0207
2:209549703:C:A	50	100	1	0.0207
2:209549891:C:G	50	100	0.98	0.0207
2:209550222:T:C	50	100	0.93	0.08043
2:209550262:C:T	50	100	0.99	0.0236
2:209550886:C:T	50	100	1	0.02124
2:209551664:A:G	50	100	1	0.02124
2:209551872:A:G	50	100	1	0.02124
2:209552633:C:T	50	100	1	0.02124
2:209552644:C:T	50	100	0.99	0.2108
2:209552667:T:C	50	100	1	0.02124
2:209552926:G:A	50	100	1	0.2175
2:209553146:G:A	50	100	1	0.2108
2:209553172:C:T	50	100	0.92	0.02142
2:209553683:A:G	50	100	1	0.02124
2:209553762:T:C	50	100	1	0.02124
2:209554388:G:A	50	100	1	0.02306
2:209554711:T:C	50	100	1	0.0236
2:209554786:G:A	50	100	1	0.02124
2:209554855:G:A	50	100	1	0.02142
2:209554957:T:A	50	98	0.8	0.01126
2:209555087:G:A	50	100	1	0.02124
2:209555115:A:G	50	100	1	0.02124
2:209555151:T:A	50	100	1	0.02124
2:209555241:A:G	49	100	1	0.02124
2:209555659:A:C	50	100	1	0.02124
2:209556095:G:T	50	100	1	0.02124
2:209556312:G:A	50	100	1	0.0354
2:209556448:G:A	50	100	1	0.02124
2:209556540:A:G	50	98	1	0.04176
2:209556705:C:T	50	100	1	0.02124
2:209556716:G:A	49	100	1	0.02124
2:209556745:A:G	50	100	1	0.02124
2:209556992:G:C	50	100	1	0.02124
2:209557195:G:T	50	100	1	0.02124
2:209557400:C:T	50	100	1	0.02124
2:209557418:G:T	50	100	1	0.0236
2:209557582:G:A	50	100	0.94	0.0138
2:209557744:G:A	50	100	1	0.236
2:209558228:A:G	50	100	1	0.02142
2:209558338:A:G	50	100	1	0.02124
2:209558394:G:A	50	100	1	0.01743
2:209558480:C:G	50	100	1	0.02124
2:209558580:T:C	50	100	1	0.02142
2:209558865:C:G	50	100	0.99	0.02124
2:209558890:T:G	50	100	1	0.02124
2:209558967:G:A	50	100	1	0.02124
2:209559064:A:T	50	100	1	0.02124
2:209559518:A:G	50	100	1	0.02124
2:209559559:A:G	50	100	1	0.02124
2:209559565:C:T	50	100	0.93	0.02378
2:209559574:G:T	50	100	1	0.02124
2:209559707:T:C	50	100	0.94	0.02142
2:209559773:A:T	50	100	1	0.0167
2:209559980:A:G	50	100	1	0.02124
2:209560227:G:A	50	100	0.9	0.08007
2:209560301:C:A	50	100	1	0.02142
2:209560334:C:T	50	100	1	0.02142
2:209560562:C:T	50	98	0.98	0.06155
2:209560588:C:T	50	100	1	0.02142
2:209560599:G:C	50	100	1	0.02142
2:209560730:G:C	50	100	1	0.01543
2:209560780:C:G	50	100	0.94	0.01489
2:209560811:T:C	50	100	1	0.02124
2:209560845:T:G	50	100	1	0.02124
2:209560850:G:A	50	100	1	0.02124
2:209560935:G:A	50	100	1	0.02142
2:209561040:T:C	50	100	1	0.0216
2:209561085:T:A	50	100	1	0.02415
2:209561190:T:C	50	100	1	0.02124
2:209561197:G:A	50	100	1	0.0216
2:209561409:C:T	50	100	1	0.02124
2:209561460:C:T	50	100	1	0.02124
2:209561720:T:A	50	100	1	0.01325
2:209561770:G:A	50	100	1	0.02124
2:209561846:C:G	50	100	1	0.02124
2:209561942:C:T	50	100	1	0.02142
2:209562206:A:G	50	100	0.99	0.01071
2:209562424:C:T	50	100	1	0.02088
2:209562664:C:T	50	100	1	0.0216
2:209562770:C:T	50	100	1	0.02124
2:209562783:G:A	50	100	1	0.02124
2:209562897:T:G	50	100	1	0.02124
2:209563063:A:G	50	100	1	0.02124
2:209563217:C:T	50	100	1	0.01906
2:209563264:G:C	50	100	1	0.02124
2:209563401:T:C	50	100	1	0.02124
2:209563473:C:T	50	100	1	0.02124
2:209563534:G:A	50	100	1	0.08007
2:209563677:A:G	50	100	0.93	0.01979
2:209563686:C:G	50	100	1	0.02124
2:209563695:C:T	50	100	1	0.07353
2:209563892:C:T	50	100	1	0.02124
2:209563920:A:G	50	100	1	0.02124
2:209564023:C:T	50	100	1	0.02124
2:209564642:A:T	50	100	1	0.02106
2:209564718:G:T	50	100	1	0.01834
2:209564756:T:G	50	100	1	0.02106
2:209565031:T:C	50	100	1	0.02124
2:209565081:C:G	50	100	1	0.02106
2:209565687:C:T	50	100	1	0.02106
2:209565695:C:A	50	100	1	0.01688
2:209565842:C:T	50	100	1	0.2338
2:209565942:G:T	50	100	1	0.02124
2:209566235:T:C	50	100	1	0.02088
2:209566489:A:T	50	100	1	0.02088
2:209566521:C:G	50	100	1	0.02088
2:209566695:C:G	50	100	1	0.02088
2:209566699:G:A	50	100	1	0.01053
2:209566945:G:T	50	100	1	0.02088
2:209566976:C:T	50	100	1	0.02052
2:209567098:T:C	50	100	1	0.02088
2:209567260:T:G	50	100	1	0.02088
2:209567644:C:A	50	100	1	0.02106
2:209568204:A:G	50	100	1	0.02106
2:209568965:C:T	50	100	1	0.02106
2:209569832:C:T	50	100	1	0.02106
2:209569943:C:A	50	100	0.99	0.1077
2:209570018:A:T	50	100	1	0.02106
2:209570021:T:A	50	100	1	0.01743
2:209570476:T:C	50	100	1	0.02106
2:209570600:C:T	50	100	1	0.02124
2:209570904:G:A	50	100	1	0.02106
2:209570966:A:C	50	100	0.99	0.108
2:209571114:A:T	50	100	1	0.02106
2:209571292:C:A	50	100	1	0.02124
2:209571816:G:C	50	100	0.99	0.1077
2:209571937:A:G	50	100	1	0.02106
2:209572094:A:T	50	100	0.98	0.07716
2:209572145:T:A	50	100	1	0.02106
2:209572929:G:A	50	100	0.98	0.07716
2:209573511:T:C	50	100	1	0.02106
2:209573537:A:G	50	100	1	0.1247
2:209573923:C:T	50	100	1	0.02106
2:209574218:C:T	50	100	1	0.01688
2:209574497:A:C	50	100	1	0.02705
2:209574595:G:A	50	100	1	0.02106
2:209574821:A:G	50	98	0.94	0.01216
2:209575247:T:C	50	96	0.97	0.3348
2:209575256:T:A	50	98	0.98	0.05501
2:209575385:A:G	50	100	0.97	0.03014
2:209575478:G:T	49	100	1	0.07171
2:209575807:G:A	50	100	0.99	0.1696
2:209576268:A:G	50	100	0.99	0.0984
2:209577154:A:G	50	100	1	0.01852
2:209577182:T:G	50	100	0.99	0.2433
2:209578607:G:T	50	100	0.94	0.01543
2:209579321:C:A	50	100	0.96	0.04085
2:209581512:C:T	50	100	0.99	0.07879
2:209581920:T:C	50	98	1	0.1921
2:209581960:T:G	50	100	0.89	0.08097
2:209582402:C:G	50	100	0.97	0.08315
2:209583147:G:A	50	96	0.99	0.175
2:209583830:T:C	50	100	1	0.3669
2:209584458:T:A	50	100	1	0.01943
2:209584578:G:T	50	100	1	0.01634
2:209584625:T:C	50	100	1	0.3671
2:209585171:G:A	50	100	1	0.1917
2:209585912:T:A	50	100	0.98	0.05428
2:209585963:C:A	50	100	1	0.1917
2:209586057:G:A	50	100	0.94	0.2402
2:209586142:C:T	50	100	1	0.02778
2:209586324:C:T	50	100	1	0.02433
2:209587614:G:A	50	100	1	0.08678
2:209588036:G:C	50	100	1	0.02469
2:209589111:A:G	50	100	0.99	0.02124
2:209590027:G:A	50	98	0.96	0.2311
2:209590051:C:T	50	100	1	0.07462
2:209590377:C:G	50	100	1	0.07208
2:209591083:A:C	50	100	1	0.02741
2:209592146:G:A	50	100	1	0.0167
2:209592246:T:C	50	100	1	0.02741
2:209592426:T:C	50	100	1	0.3577
2:209592970:G:T	50	100	0.99	0.04375
2:209593495:G:T	50	100	1	0.02324
2:209594267:G:C	50	100	0.98	0.1683
2:209594464:G:A	50	100	1	0.01906
2:209594722:A:G	50	100	0.89	0.01398
2:209594727:C:A	50	100	0.98	0.0719
2:209595213:G:A	50	100	1	0.05991
2:209595656:C:T	50	100	0.97	0.04521
2:209595708:A:G	50	100	1	0.05991
2:209596226:C:T	50	100	0.96	0.01144
2:209596447:G:C	50	100	1	0.1923
2:209598335:C:T	50	100	0.93	0.02288
2:209598457:T:C	50	100	0.97	0.03831
2:209599348:G:A	50	100	1	0.05628
2:209599846:G:A	50	100	1	0.06336
2:209600331:A:C	50	100	0.94	0.01561
2:209600753:G:A	50	100	0.94	0.06663
2:209600834:G:A	50	100	0.99	0.4132
2:209602490:T:A	50	100	1	0.05029
2:209603047:A:G	50	100	1	0.3575
2:209603887:T:C	50	100	1	0.1914
2:209603916:G:A	50	100	1	0.159
2:209604635:G:C	50	100	1	0.04557
2:209606039:T:C	50	100	1	0.0187
2:209606769:C:T	50	100	0.87	0.01561
2:209606999:T:C	50	100	1	0.02342
2:209607413:A:G	50	100	1	0.1915
2:209609297:A:G	50	100	1	0.0276
2:209609324:T:G	50	98	0.92	0.03377
2:209609454:G:A	50	100	1	0.03813
2:209609708:A:C	50	100	1	0.1984
2:209610319:G:C	50	100	1	0.01089
2:209610627:C:T	50	100	1	0.01071
2:209610875:A:G	50	100	0.94	0.0138
2:209611047:A:C	50	100	1	0.02741
2:209611128:C:T	50	100	0.98	0.04484
2:209611211:A:C	50	100	1	0.02741
2:209611461:A:G	50	100	1	0.3566
2:209611687:T:C	50	100	1	0.05029
2:209612259:C:T	50	100	1	0.1581
2:209613302:G:C	50	100	0.9	0.0236
2:209613438:G:A	50	100	1	0.04394
2:209613472:C:A	50	100	1	0.07208
2:209614581:G:A	50	100	0.9	0.0236
2:209614628:C:T	50	100	0.98	0.04938
2:209614661:C:G	50	100	1	0.3664
2:209615712:G:A	50	100	1	0.0167
2:209616088:A:G	50	100	1	0.1975
2:209616188:G:A	50	100	1	0.06009
2:209616212:T:A	50	100	1	0.06028
2:209616416:A:T	50	100	0.98	0.1895
2:209616938:G:A	50	100	1	0.02741
2:209617452:G:A	50	100	1	0.06009
2:209617459:A:G	50	100	0.91	0.0118
2:209618500:C:T	50	98	0.94	0.02977
2:209618803:A:T	50	100	0.98	0.05901
2:209619244:G:C	50	100	1	0.0167
2:209619259:G:A	50	100	1	0.0167
2:209619721:G:A	50	100	1	0.0846
2:209620053:C:A	50	100	1	0.02741
2:209621067:T:C	50	100	1	0.1698
2:209621354:G:A	50	100	1	0.01071
2:209621556:A:G	50	100	1	0.06627
2:209621672:A:G	50	100	1	0.06627
2:209622393:T:C	50	100	0.98	0.01761
2:209622664:T:C	50	100	0.98	0.06645
2:209623993:A:G	50	100	1	0.03105
2:209624724:A:G	50	100	1	0.1894
2:209624839:G:A	50	100	1	0.0581
2:209625042:T:C	50	100	0.94	0.02578
2:209625511:A:G	49	100	0.97	0.05138
2:209625536:C:T	50	100	1	0.02669
2:209625555:A:G	50	100	1	0.01126
2:209625708:A:G	50	100	1	0.01398
2:209625965:A:G	50	100	1	0.07389
2:209626625:A:G	50	100	0.68	0.01089
2:209627115:C:T	50	100	0.99	0.356
2:209627394:G:A	50	100	0.84	0.01253
2:209628084:C:T	50	100	1	0.06718
2:209628237:T:C	48	100	1	0.06736
2:209628867:T:G	50	100	1	0.06736
2:209630215:G:A	50	100	1	0.1961
2:209630696:A:G	50	100	1	0.06736
2:209631408:C:T	50	98	0.92	0.03395
2:209632465:C:T	50	100	1	0.02306
2:209632703:C:T	50	100	1	0.01634
2:209633080:G:A	50	100	1	0.2834
2:209633333:G:A	50	100	1	0.2861
2:209633400:C:T	50	100	1	0.1888
2:209633537:G:A	50	100	1	0.329
2:209633745:A:T	50	100	1	0.2727
2:209633838:G:A	50	100	1	0.01688
2:209634208:G:C	50	100	1	0.01906
2:209634368:A:G	50	100	0.84	0.03922
2:209634478:C:T	50	100	1	0.01688
2:209634844:T:C	50	100	1	0.2816
2:209634978:C:T	50	100	1	0.061
2:209635346:T:C	50	100	1	0.02233
2:209635957:G:T	50	100	0.98	0.01688
2:209635965:T:A	50	98	1	0.05901
2:209636318:C:A	50	100	1	0.07244
2:209636538:C:T	50	100	1	0.2734
2:209636556:G:A	50	100	1	0.05955
2:209637044:A:G	50	100	1	0.01888
2:209637357:C:G	50	100	1	0.1774
2:209637708:G:A	50	100	1	0.2362
2:209637808:C:G	50	100	1	0.2369
2:209638062:T:C	50	100	1	0.1527
2:209638093:G:T	50	100	1	0.01688
2:209638662:A:G	50	100	1	0.06409
2:209638835:C:A	50	100	1	0.1768
2:209639624:A:C	50	100	1	0.06663
2:209639800:G:A	50	100	1	0.3184
2:209640034:C:T	50	100	1	0.04303
2:209640239:T:C	50	100	0.86	0.01434
2:209640328:G:T	50	100	1	0.07062
2:209640358:A:C	50	100	1	0.06663
2:209640466:A:G	50	98	1	0.1373
2:209640770:T:C	50	100	1	0.1803
2:209640969:T:G	50	100	1	0.1763
2:209641022:A:G	49	100	1	0.1516
2:209641625:C:T	50	100	0.99	0.1765
2:209641842:A:G	50	100	1	0.06627
2:209642209:G:A	50	100	0.99	0.169
2:209642252:C:G	50	100	0.98	0.167
2:209642480:G:A	50	100	0.99	0.2467
2:209642734:C:T	50	100	1	0.06845
2:209642975:T:C	50	100	1	0.22
2:209643249:T:G	50	100	1	0.1512
2:209643392:T:A	50	100	1	0.2473
2:209643477:A:C	50	100	1	0.06845
2:209643644:C:T	50	100	1	0.04466
2:209643800:G:A	50	100	0.96	0.2685
2:209644206:A:G	50	100	1	0.2469
2:209644254:C:G	50	100	1	0.2202
2:209644256:T:A	50	100	1	0.2471
2:209644404:G:A	50	100	1	0.22
2:209644662:C:A	49	100	1	0.1512
2:209644841:A:G	50	100	1	0.2471
2:209644859:G:T	50	100	1	0.02705
2:209644893:A:C	50	100	1	0.22
2:209645198:A:G	50	100	1	0.1511
2:209646059:G:C	50	100	1	0.2473
2:209646414:C:T	50	100	1	0.2202
2:209646477:C:T	50	100	1	0.02106
2:209646848:C:T	50	100	1	0.01743
2:209646850:G:A	50	100	1	0.177
2:209646883:G:A	50	100	1	0.2476
2:209647048:A:G	50	100	0.92	0.02542
2:209647452:C:T	50	100	0.98	0.09786
2:209647664:T:C	50	100	0.99	0.0699
2:209648158:A:G	50	100	1	0.2427
2:209648169:G:A	50	100	0.98	0.07062
2:209648478:A:G	50	100	0.9	0.01961
2:209648593:C:T	44	100	0.95	0.01979
2:209648657:C:T	49	100	1	0.191
2:209648804:G:A	49	91.8	0.99	0.2322
2:209649138:A:G	50	100	0.95	0.02542
2:209649185:A:C	50	100	1	0.191
2:209649560:G:A	50	100	1	0.1908
2:209649993:A:G	49	100	1	0.1836
2:209650392:C:T	50	100	1	0.1912
2:209650545:G:A	50	100	1	0.1908
2:209650668:A:C	50	100	0.99	0.02542
2:209650693:T:C	50	100	1	0.04121
2:209651133:A:G	50	100	0.99	0.02542
2:209651347:G:A	50	100	1	0.1908
2:209651604:A:G	50	100	0.99	0.02542
2:209651726:A:G	50	100	1	0.232
2:209651950:A:G	50	100	1	0.1908
2:209652040:G:A	50	100	1	0.1908
2:209652092:G:A	50	100	0.99	0.191
2:209653037:C:T	50	100	1	0.04085
2:209653191:T:C	50	100	1	0.2427
2:209653448:A:G	50	100	1	0.04103
2:209653507:A:G	50	100	0.99	0.02542
2:209653770:G:A	50	100	1	0.1912
2:209653820:A:T	50	100	1	0.04103
2:209653858:C:T	49	100	1	0.04085
2:209653889:T:A	50	100	0.98	0.03214
2:209653895:C:T	50	100	1	0.05174
2:209654197:T:G	50	100	1	0.04103
2:209654207:C:T	50	100	1	0.04103
2:209654288:A:G	50	100	1	0.04103
2:209654585:C:G	50	100	1	0.1004
2:209654688:T:C	50	100	1	0.04085
2:209654738:A:G	50	100	1	0.2623
2:209654776:T:C	50	100	1	0.09913
2:209654944:G:T	50	100	1	0.04085
2:209655109:A:G	50	100	1	0.04085
2:209655147:A:G	50	100	0.96	0.04684
2:209655229:A:G	50	100	1	0.07752
2:209655256:T:C	50	100	1	0.04085
2:209655362:T:C	50	100	1	0.04085
2:209655483:T:G	50	100	1	0.04085
2:209655689:C:T	50	100	1	0.04085
2:209655784:A:G	50	100	1	0.04085
2:209655908:G:T	50	100	0.99	0.04085
2:209656028:C:T	50	100	1	0.1997
2:209656113:T:C	50	100	1	0.04085
2:209656496:C:A	50	100	1	0.02397
2:209656981:T:A	50	100	1	0.295
2:209657013:G:A	50	100	0.96	0.01416
2:209657141:G:A	50	100	0.9	0.01852
2:209657278:T:C	50	100	0.99	0.04103
2:209657817:T:G	50	100	1	0.1995
2:209658142:A:G	50	100	1	0.04103
2:209658320:T:C	50	100	1	0.04103
2:209658490:A:G	50	100	1	0.04811
2:209658511:C:T	50	100	1	0.04085
2:209658513:A:T	50	100	1	0.04103
2:209658536:C:T	50	100	1	0.02415
2:209658568:A:G	50	100	1	0.1993
2:209658600:G:A	50	100	1	0.02542
2:209659764:C:T	50	100	0.98	0.03214
2:209660416:T:C	50	100	1	0.04085
2:209660549:A:C	50	100	1	0.2008
2:209661283:T:A	50	100	1	0.07752
2:209661523:T:C	50	100	1	0.2068
2:209662044:A:G	50	100	1	0.02397
2:209663926:A:G	50	100	1	0.1995
2:209664086:G:A	50	100	1	0.1995
2:209664156:A:G	50	98	1	0.04103
2:209664325:A:G	49	100	1	0.262
2:209664379:G:A	50	100	0.98	0.04103
2:209664717:G:A	50	98	0.99	0.01906
2:209664724:A:G	50	96	1	0.1995
2:209665080:G:A	50	100	1	0.09877
2:209665218:G:T	50	100	1	0.04103
2:209665316:G:A	50	100	1	0.02959
2:209667712:A:T	50	100	1	0.1995
2:209667983:A:G	50	100	1	0.07752
2:209668264:A:G	50	100	1	0.04484
2:209668361:C:T	50	100	1	0.01325
2:209668692:G:T	50	100	1	0.2509
2:209669032:A:G	50	100	1	0.2511
2:209669231:G:A	50	100	1	0.04085
2:209669327:T:C	50	98	0.93	0.0325
2:209670695:G:A	50	100	1	0.207
2:209671224:A:G	50	100	1	0.04484
2:209671604:C:T	50	100	1	0.09877
2:209671791:T:A	50	100	1	0.0236
2:209671975:G:C	50	100	1	0.2102
2:209672278:A:G	50	100	1	0.1084
2:209673119:A:G	50	100	0.94	0.01616
2:209673184:A:G	50	100	1	0.2509
2:209673282:G:A	50	100	1	0.1995
2:209673283:C:T	50	100	0.99	0.1995
2:209673886:G:T	50	100	1	0.2511
2:209674273:A:G	50	100	1	0.04049
2:209674829:C:A	50	100	1	0.2072
2:209674905:G:C	50	100	1	0.1997
2:209675082:G:A	50	100	1	0.07752
2:209677199:A:T	50	100	1	0.04484
2:209678206:G:C	50	100	1	0.2618
2:209678987:C:A	50	100	0.99	0.2213
2:209679251:A:G	50	100	1	0.0158
2:209679523:T:G	50	100	1	0.2618
2:209679910:A:G	50	98	0.93	0.03958
2:209680361:A:G	50	100	0.99	0.2144
2:209681143:T:G	50	100	1	0.01598
2:209681824:G:A	50	100	0.99	0.02306
2:209681921:G:C	50	100	1	0.2215
2:209682396:C:A	49	100	1	0.2215
2:209682622:C:T	49	100	1	0.2215
2:209682720:G:A	50	100	0.88	0.02487
2:209682767:C:A	50	100	1	0.01017
2:209682791:G:A	50	100	1	0.2308
2:209683513:G:C	50	100	0.96	0.08624
2:209683934:T:C	50	100	1	0.04484
2:209684454:C:A	50	100	1	0.2219
2:209684728:T:G	50	100	1	0.2219
2:209684750:G:A	50	100	1	0.2308
2:209685702:T:C	50	100	1	0.01616
2:209686612:C:T	50	100	1	0.2306
2:209686992:T:C	50	100	1	0.2213
2:209687438:C:T	50	100	1	0.2406
2:209687625:C:T	50	100	0.98	0.1892
2:209689055:A:T	50	100	0.96	0.02288
2:209689263:A:G	50	100	1	0.01616
2:209689295:T:C	50	100	0.99	0.1503
2:209690540:A:G	50	100	0.99	0.09895
2:209691036:A:C	50	88	0.66	0.02723
2:209691052:C:T	50	100	0.99	0.453
2:209691613:C:A	50	98	1	0.1358
2:209691653:T:C	50	100	1	0.02052
2:209691870:T:C	50	100	1	0.01616
2:209692178:T:G	50	100	1	0.1358
2:209692222:T:G	50	100	1	0.1358
2:209692488:A:G	50	100	0.93	0.0118
2:209692656:C:T	50	100	1	0.1358
2:209692706:A:G	50	100	1	0.01616
2:209692818:G:A	50	100	1	0.2484
2:209693438:G:A	50	100	1	0.1358
2:209694207:T:C	50	100	1	0.01325
2:209694450:T:C	50	100	1	0.02179
2:209695097:A:T	50	100	1	0.01616
2:209695141:G:A	50	100	0.98	0.01162
2:209695236:G:T	50	100	0.98	0.09895
2:209695465:A:G	50	100	1	0.0443
2:209695557:G:A	50	100	0.9	0.0187
2:209697238:C:T	50	100	1	0.0768
2:209697543:G:C	50	100	1	0.0443
2:209698095:G:T	50	100	1	0.1196
2:209698466:C:G	50	100	1	0.0443
2:209698511:G:C	50	100	1	0.02052
2:209698662:G:A	50	100	1	0.09895
2:209698803:G:A	50	100	1	0.09895
2:209699315:A:G	50	100	1	0.2475
2:209699344:C:T	50	100	1	0.09913
2:209699366:A:C	50	100	1	0.0443
2:209699464:G:A	50	100	1	0.1196
2:209700075:T:A	50	100	1	0.0207
2:209700081:A:G	50	100	0.95	0.03322
2:209700091:T:A	50	100	1	0.01017
2:209700561:T:A	50	100	1	0.09913
2:209700936:A:T	50	100	1	0.09913
2:209701155:G:A	50	100	1	0.1198
2:209701446:A:T	50	100	1	0.09913
2:209701831:A:G	50	100	1	0.1198
2:209702118:T:C	50	100	1	0.01616
2:209702136:T:G	50	100	1	0.01616
2:209702415:A:G	50	100	0.9	0.0187
2:209702781:A:G	50	100	1	0.01325
2:209703171:G:A	50	100	0.97	0.01543
2:209704166:C:T	50	100	1	0.09913
2:209704417:T:G	50	100	1	0.09913
2:209704735:G:A	50	100	1	0.09913
2:209704907:A:G	50	100	0.99	0.09913
2:209706354:G:A	50	100	1	0.1198
2:209706493:C:A	50	100	1	0.01616
2:209706547:A:G	50	100	1	0.02052
2:209706626:T:A	50	100	1	0.09913
2:209706646:T:C	50	100	1	0.12
2:209706714:G:A	50	100	1	0.2484
2:209706715:A:T	50	100	1	0.09078
2:209707087:G:A	50	100	1	0.02052
2:209707419:C:T	50	100	1	0.1198
2:209708450:C:G	50	100	1	0.12
2:209709000:G:A	50	100	1	0.02052
2:209709014:T:A	50	100	0.96	0.06826
2:209709233:G:T	50	100	0.95	0.02052
2:209709265:C:G	50	100	1	0.02869
2:209709432:C:T	50	100	1	0.08333
2:209710949:G:A	50	98	1	0.06264
2:209711706:A:T	50	100	1	0.1198
2:209712946:G:A	50	100	1	0.0374
2:209713042:C:G	50	100	1	0.02505
2:209713329:T:C	50	100	0.96	0.03232
2:209713442:C:A	50	100	1	0.1198
2:209713568:T:C	49	100	1	0.07734
2:209713856:T:C	50	100	1	0.04448
2:209714063:T:A	50	100	0.98	0.06663
2:209714493:C:T	50	100	0.89	0.02233
2:209714541:T:C	50	100	1	0.09913
2:209715598:G:A	50	98	1	0.02106
2:209715675:A:C	50	100	0.96	0.03232
2:209715709:C:T	50	100	1	0.02052
2:209715783:A:G	50	100	0.96	0.0866
2:209716323:A:G	50	100	1	0.02052
2:209716813:G:A	50	100	1	0.08388
2:209716870:G:A	50	100	1	0.08388
2:209717048:G:A	50	100	1	0.09913
2:209717083:A:G	50	100	1	0.09913
2:209717474:C:T	50	100	1	0.0207
2:209717657:A:G	50	100	1	0.1198
2:209717772:C:G	50	100	1	0.1198
2:209717785:T:C	50	100	0.99	0.0423
2:209717961:G:A	50	100	0.98	0.08842
2:209718092:T:C	50	100	0.96	0.07353
2:209719164:G:A	50	100	0.98	0.06681
2:209719595:C:T	50	100	1	0.09913
2:209719731:C:A	50	100	1	0.09913
2:209719783:A:C	50	96	1	0.09931
2:209719813:C:T	50	100	0.9	0.01107
2:209720210:T:C	50	100	1	0.07734
2:209720301:C:T	50	100	1	0.02052
2:209720392:G:A	50	100	0.99	0.02741
2:209720416:A:G	50	100	1	0.09913
2:209720528:A:G	50	100	0.94	0.01543
2:209721944:G:A	50	100	1	0.02052
2:209721961:T:C	50	100	0.99	0.02451
2:209722423:T:C	50	100	1	0.242
2:209722766:A:G	50	100	1	0.08424
2:209723200:C:G	50	100	1	0.2413
2:209723776:A:C	50	100	1	0.08914
2:209723889:T:C	50	100	1	0.0443
2:209724114:G:T	50	100	1	0.09913
2:209724462:C:G	50	100	0.94	0.01561
2:209724904:C:A	50	100	1	0.02542
2:209725153:C:A	50	100	1	0.1198
2:209726603:A:T	50	100	0.99	0.03704
2:209727214:C:T	50	100	1	0.02052
2:209727256:T:C	50	100	1	0.1198
2:209727641:A:T	50	100	1	0.09913
2:209728043:A:G	50	100	1	0.07789
2:209728517:T:G	50	100	0.96	0.03214
2:209728852:C:T	50	100	1	0.09931
2:209728856:T:G	50	100	1	0.1198
2:209729134:A:C	50	100	1	0.08914
2:209729374:C:A	50	100	1	0.09913
2:209729605:G:A	50	100	1	0.08442
2:209729673:T:C	50	100	1	0.0443
2:209729816:A:G	50	100	0.99	0.2455
2:209729998:T:A	50	100	1	0.09877
2:209730030:A:G	50	100	1	0.01017
2:209730044:T:C	50	100	0.99	0.1565
2:209730600:G:A	50	100	1	0.1195
2:209731029:G:A	50	100	1	0.02052
2:209731096:G:C	50	100	0.98	0.1195
2:209732101:T:C	50	100	1	0.1195
2:209733075:C:T	50	100	1	0.0207
2:209733748:G:C	50	100	0.96	0.01543
2:209734138:T:C	50	100	1	0.09895
2:209734374:A:G	50	100	0.99	0.1874
2:209735309:T:C	50	100	0.98	0.1195
2:209735410:A:G	50	100	1	0.1195
2:209735770:C:T	50	100	0.91	0.0207
2:209736417:G:C	50	100	0.99	0.1972
2:209736485:C:T	50	100	0.99	0.1963
2:209736629:G:A	50	100	1	0.08878
2:209737237:A:G	50	100	0.98	0.03341
2:209737244:A:T	50	100	1	0.03867
2:209737795:A:C	50	100	0.97	0.01253
2:209738171:C:G	50	100	0.81	0.01616
2:209738262:G:A	50	100	0.98	0.01107
2:209738424:A:C	50	100	0.98	0.1605
2:209738440:A:T	50	100	0.99	0.1609
2:209738786:A:G	50	100	1	0.01035
2:209739972:A:G	50	100	1	0.01961
2:209740182:G:C	50	100	1	0.02705
2:209740371:T:A	50	100	1	0.1719
2:209740522:G:A	50	100	1	0.02015
2:209740821:A:G	50	100	1	0.01997
2:209740862:G:A	50	100	1	0.1737
2:209741037:T:C	50	100	0.95	0.08987
2:209741196:C:T	50	100	0.98	0.173
2:209741519:A:G	50	100	1	0.1376
2:209742068:A:G	50	100	0.97	0.04121
2:209742202:T:C	50	100	0.97	0.02814
2:209742418:C:T	50	100	0.91	0.01089
2:209743102:G:A	50	100	0.94	0.02832
2:209743273:C:T	50	100	0.83	0.01235
2:209743377:G:A	49	100	0.94	0.08569
2:209743508:G:A	50	100	1	0.1374
2:209744070:A:T	50	100	0.99	0.02741
2:209745183:C:G	50	100	1	0.1543
2:209745272:C:T	50	100	1	0.1187
2:209745469:G:A	50	100	0.98	0.04321
2:209745533:G:T	50	100	0.72	0.02179
2:209745705:G:A	50	100	0.9	0.01307
2:209745796:C:G	50	100	1	0.1543
2:209745874:G:C	50	100	0.99	0.02687
2:209746262:C:T	50	100	0.99	0.04085
2:209746406:T:C	50	100	0.98	0.02397
2:209746551:C:T	46	80.4	1	0.155
2:209746631:G:A	50	100	0.99	0.276
2:209746675:A:C	50	100	1	0.0158
2:209746805:C:A	46	80.4	1	0.1561
2:209747399:C:A	50	92	0.97	0.02397
2:209747654:C:T	49	100	1	0.1547
2:209747730:C:G	50	98	0.99	0.1532
2:209748576:T:G	47	91.5	0.99	0.1178
2:209748646:C:T	45	84.4	1	0.1629
2:209749017:G:A	50	94	0.99	0.4695
2:209749106:A:G	50	100	0.99	0.02723
2:209749354:A:G	48	95.8	1	0.4976
2:209749355:C:T	48	95.8	1	0.4976
2:209749515:T:A	50	100	1	0.1627
2:209749581:G:A	49	100	0.95	0.09586
2:209749680:G:T	50	96	1	0.4978
2:209749689:T:A	50	100	0.99	0.04012
2:209750011:T:G	50	100	1	0.1627
2:209750099:G:T	50	100	1	0.1625
2:209750135:A:G	50	100	0.97	0.01761
2:209750253:G:A	50	100	1	0.1438
2:209750694:C:T	45	91.1	1	0.2765
2:209750695:A:G	45	91.1	1	0.2765
2:209750774:T:C	50	88	1	0.3546
2:209750874:C:T	50	98	0.99	0.0886
2:209750877:A:G	48	79.2	1	0.144
2:209750915:G:A	49	95.9	0.99	0.1156
2:209750983:T:A	49	100	0.91	0.01089
2:209751277:G:T	46	97.8	0.96	0.01761
2:209751557:G:T	50	100	0.97	0.02814
2:209751571:A:G	50	100	1	0.1629
2:209751725:G:C	50	100	0.99	0.1629
2:209751914:C:T	50	100	0.99	0.02723
2:209751930:G:A	50	100	1	0.144
2:209751952:C:T	50	100	1	0.1629
2:209752052:C:T	50	100	1	0.02469
2:209752219:A:T	50	100	0.99	0.0236
2:209752346:G:A	50	100	0.99	0.02687
2:209752506:G:T	50	100	1	0.4978
2:209752593:C:T	50	100	1	0.0886
2:209752600:A:C	50	100	1	0.2251
2:209752940:C:T	50	100	1	0.163
2:209753054:G:C	50	100	0.99	0.03359
2:209753112:C:T	50	100	1	0.01325
2:209753226:T:C	50	100	0.87	0.01452
2:209753314:G:A	50	100	1	0.2698
2:209753374:G:A	50	100	1	0.1977
2:209753375:C:T	50	100	1	0.1977
2:209753479:G:T	50	100	1	0.1525
2:209753634:C:T	50	100	1	0.163
2:209754146:G:T	50	100	1	0.3789
2:209754155:G:A	50	98	0.97	0.07752
2:209754552:C:G	50	100	1	0.4975
2:209754870:C:T	50	100	1	0.4975
2:209754970:A:G	50	100	0.96	0.03341
2:209755014:G:A	50	100	1	0.1632
2:209755112:T:C	50	100	0.99	0.2269
2:209755180:G:T	50	100	1	0.4975
2:209755206:C:T	50	100	1	0.4975
2:209755415:T:C	50	100	1	0.1639
2:209755589:G:A	50	100	0.98	0.04975
2:209755611:A:G	50	100	1	0.0158
2:209756282:T:C	50	100	1	0.3052
2:209756731:A:G	50	98	0.98	0.01924
2:209757189:T:C	50	100	0.99	0.1532
2:209757257:T:C	50	100	0.99	0.1532
2:209757275:G:A	50	100	0.99	0.02687
2:209757350:C:T	50	100	0.97	0.02814
2:209757548:C:T	50	98	0.97	0.07752
2:209758183:G:T	50	100	0.99	0.163
2:209759107:T:G	50	100	1	0.01779
2:209759256:G:T	50	100	0.96	0.03468
2:209759672:C:T	50	100	0.97	0.0886
2:209760090:T:G	50	100	0.92	0.01797
2:209761303:G:A	50	100	0.98	0.02723
2:209761427:G:A	50	100	0.98	0.02723
2:209761548:T:C	50	100	0.99	0.1627
2:209761912:C:T	50	100	1	0.3546
2:209762017:C:A	50	100	1	0.1632
2:209762143:T:A	50	98	0.99	0.1743
2:209762348:G:A	50	98	0.99	0.4975
2:209762718:A:G	50	100	0.9	0.01089
2:209763104:A:G	50	100	0.99	0.4942
2:209763247:G:A	50	100	0.99	0.2687
2:209763969:T:C	50	100	0.97	0.01761
2:209764349:T:G	50	98	0.95	0.07426
2:209764778:G:A	50	100	0.99	0.1629
2:209765288:T:C	50	100	0.99	0.1202
2:209765305:T:G	50	100	0.98	0.02415
2:209765580:C:T	50	100	1	0.1629
2:209765761:A:C	50	100	0.93	0.05664
2:209765817:A:G	50	100	0.93	0.01307
2:209765975:T:C	50	100	1	0.1629
2:209766019:C:T	50	100	0.99	0.1362
2:209766849:C:T	50	100	1	0.1627
2:209766856:G:A	50	100	1	0.02705
2:209766942:G:A	50	100	1	0.1445
2:209767801:A:G	50	100	1	0.1627
2:209768072:C:T	50	100	1	0.1627
2:209768176:C:T	50	100	1	0.1598
2:209768202:A:G	50	100	1	0.02705
2:209768367:C:T	50	100	0.98	0.07117
2:209768598:G:A	50	100	1	0.1627
2:209769001:A:G	50	100	1	0.1596
2:209769124:T:A	50	100	0.99	0.4955
2:209769320:T:G	50	100	0.97	0.03468
2:209769367:G:A	50	100	1	0.02705
2:209769640:C:T	50	100	1	0.1629
2:209769833:T:G	50	100	0.99	0.4942
2:209769855:T:C	50	100	0.97	0.01598
2:209770500:A:G	50	100	0.99	0.4873
2:209770663:A:G	50	100	0.96	0.04375
2:209771731:C:G	50	100	1	0.02705
2:209772023:G:C	50	98	1	0.1616
2:209772982:G:A	50	100	0.95	0.0285
2:209773024:T:C	50	100	0.86	0.03631
2:209774388:A:C	50	100	0.95	0.0285
2:209775116:C:A	50	100	1	0.02687
2:209775378:G:T	50	100	1	0.1587
2:209775529:G:A	50	100	0.97	0.01888
2:209775545:A:G	50	100	1	0.1427
2:209775927:C:T	50	100	0.95	0.02869
2:209776181:C:T	50	100	1	0.02669
2:209776324:G:T	50	100	0.99	0.3762
2:209776576:G:A	50	100	0.98	0.05955
2:209777100:G:A	50	100	0.95	0.0285
2:209777749:A:T	50	100	1	0.4802
2:209777963:C:T	50	100	1	0.4911
2:209777984:C:T	50	100	0.97	0.01816
2:209777991:A:C	50	100	1	0.03304
2:209778207:A:G	50	98	0.96	0.07426
2:209778545:A:G	50	100	1	0.2613
2:209778953:A:G	50	100	1	0.1596
2:209779157:T:C	50	100	1	0.4835
2:209779280:T:G	50	100	1	0.1596
2:209779698:T:C	50	100	1	0.1598
2:209779958:T:A	50	100	1	0.1598
2:209779977:G:A	50	100	1	0.03304
2:209780162:C:T	50	100	1	0.1598
2:209780379:G:A	50	100	1	0.1598
2:209780643:T:C	50	100	1	0.1598
2:209781238:C:T	50	100	1	0.1596
2:209781299:G:A	50	100	1	0.1596
2:209781725:T:C	50	100	1	0.1598
2:209781774:T:C	50	100	1	0.1596
2:209781942:T:A	50	100	1	0.02669
2:209782090:A:C	50	100	1	0.1596
2:209782407:T:A	50	100	1	0.1596
2:209782621:T:C	50	100	1	0.4831
2:209782835:C:T	50	100	1	0.1596
2:209783103:T:C	50	100	1	0.1596
2:209783798:G:A	50	100	1	0.1431
2:209785224:G:A	50	98	1	0.1601
2:209785780:A:G	50	100	1	0.1605
2:209786137:C:T	50	100	1	0.02651
2:209786344:G:A	50	100	1	0.1607
2:209786620:G:T	50	100	1	0.1438
2:209787021:C:A	50	100	1	0.01344
2:209787192:G:A	48	100	1	0.1607
2:209787274:T:A	50	100	1	0.1607
2:209787787:A:T	50	100	1	0.1609
2:209787793:T:C	50	100	1	0.1607
2:209787889:A:C	50	100	1	0.1609
2:209788242:C:T	50	98	0.94	0.0512
2:209788463:G:A	50	100	1	0.4797
2:209788676:C:A	50	100	1	0.1607
2:209788758:G:A	50	100	1	0.2573
2:209788788:G:T	50	100	1	0.02669
2:209789152:T:A	50	100	1	0.1607
2:209789501:C:T	50	100	1	0.1607
2:209790075:A:G	50	100	1	0.02669
2:209790280:C:T	50	100	1	0.03304
2:209790372:A:G	50	100	1	0.02669
2:209791870:C:T	49	98	1	0.1438
2:209792416:T:C	50	100	0.98	0.02342
2:209792515:T:A	50	100	1	0.02705
2:209792639:G:A	50	100	1	0.2645
2:209793070:T:G	50	100	1	0.484
2:209793336:G:C	50	100	1	0.1643
2:209793427:A:G	50	100	1	0.486
2:209794302:C:T	50	100	1	0.02324
2:209794710:A:G	50	100	1	0.4858
2:209795143:A:G	50	100	0.9	0.01688
2:209795397:A:G	50	100	1	0.01053
2:209795549:C:T	50	100	0.99	0.1641
2:209795626:C:A	50	100	0.94	0.04702
2:209795661:G:A	50	100	0.98	0.2634
2:209796063:G:A	50	98	0.98	0.1636
2:209796444:G:A	50	98	0.99	0.1523
2:209796455:T:A	50	100	0.98	0.2682
2:209796797:A:G	50	98	0.97	0.2745
2:209797409:T:A	50	100	1	0.01235
2:209797472:C:G	50	98	0.99	0.4588
2:209797751:G:T	50	100	0.9	0.01144
2:209797887:T:G	50	100	0.98	0.4395
2:209798494:G:A	50	100	1	0.01253
2:209798973:C:T	50	98	0.96	0.1915
2:209799749:T:G	50	100	0.99	0.4461
2:209799782:G:T	50	100	1	0.01126
2:209800051:G:C	50	100	0.99	0.4573
2:209800286:G:A	50	100	0.95	0.03431
2:209800515:A:T	50	100	1	0.4833
2:209800653:G:T	50	100	0.99	0.4588
2:209800818:A:G	50	100	1	0.01126
2:209801623:C:G	50	100	1	0.01126
2:209802721:G:A	50	100	1	0.01144
2:209803082:C:T	50	100	1	0.01089
2:209803774:T:C	50	98	0.86	0.02596
2:209803831:T:G	50	100	0.97	0.02378
2:209804101:A:G	50	98	0.98	0.1752
2:209804521:C:T	50	100	0.99	0.445
2:209804778:T:G	50	100	0.99	0.0276
2:209804796:C:T	50	100	1	0.4904
2:209805777:A:T	50	100	1	0.02996
2:209806241:G:A	50	100	1	0.4479
2:209806261:C:T	50	100	1	0.4907
2:209806406:A:C	50	98	0.98	0.368
2:209806462:G:A	50	100	1	0.01126
2:209806912:C:T	50	96	0.68	0.01779
2:209807113:C:T	50	100	1	0.01126
2:209807395:T:C	50	100	1	0.03849
2:209807491:A:T	50	100	0.83	0.02596
2:209807914:T:C	50	100	1	0.4601
2:209808361:G:A	50	100	1	0.0276
2:209808365:C:T	50	100	1	0.4488
2:209808392:C:A	50	100	1	0.01126
2:209808529:A:G	49	100	1	0.01307
2:209808721:C:T	50	98	1	0.4067
2:209808990:A:G	50	100	1	0.4869
2:209809328:C:T	50	100	0.99	0.0561
2:209809686:G:A	50	100	1	0.01344
2:209810698:G:A	50	100	1	0.01325
2:209810798:A:C	50	100	0.99	0.01089
2:209810846:G:T	50	100	1	0.4985
2:209811139:A:G	50	100	0.99	0.03885
2:209811570:A:T	50	100	1	0.4873
2:209812295:C:T	50	100	1	0.01235
2:209812709:C:T	50	100	1	0.1107
2:209812788:A:C	50	100	0.97	0.01434
2:209813655:A:G	50	100	0.99	0.0276
2:209813967:T:G	50	100	0.99	0.01089
2:209813977:T:C	50	100	1	0.01416
2:209814302:C:T	50	100	1	0.01416
2:209814375:G:A	50	100	0.99	0.01452
2:209814400:C:G	50	100	0.99	0.177
2:209814478:C:A	50	100	0.85	0.02524
2:209814679:G:A	50	100	1	0.03849
2:209814884:T:C	50	100	1	0.4256
2:209815473:C:T	50	100	1	0.1107
2:209815606:G:A	50	100	0.97	0.02487
2:209815764:A:G	50	100	1	0.01779
2:209816040:T:G	50	100	1	0.01416
2:209816347:G:A	50	100	1	0.01416
2:209816406:G:A	50	100	1	0.01416
2:209816434:A:G	50	100	1	0.01416
2:209816457:A:G	50	100	0.93	0.01216
2:209816711:A:G	50	100	1	0.01416
2:209817520:T:A	50	100	0.98	0.1779
2:209817748:A:G	50	100	0.96	0.04103
2:209817761:A:G	50	100	0.91	0.02723
2:209817844:G:T	50	100	1	0.01434
2:209817918:C:G	50	100	1	0.01434
2:209818008:G:C	50	100	1	0.0305
2:209818161:C:G	50	100	1	0.01434
2:209818259:G:A	50	100	1	0.01434
2:209818276:C:A	50	100	1	0.01434
2:209818960:G:A	50	100	0.99	0.04158
2:209819024:G:A	50	100	1	0.01434
2:209819447:A:G	50	100	1	0.01235
2:209819652:A:G	50	100	1	0.01434
2:209819667:T:A	50	100	1	0.01434
2:209819767:A:G	49	100	0.98	0.1788
2:209819916:A:G	50	100	1	0.01434
2:209820247:G:A	50	100	1	0.1509
2:209820354:G:C	50	100	1	0.01434
2:209820376:G:A	50	100	1	0.1325
2:209820643:C:T	50	100	1	0.1367
2:209820858:A:G	50	100	1	0.3996
2:209821065:T:C	50	98	1	0.03304
2:209821111:G:A	50	100	1	0.3428
2:209821479:T:C	50	100	1	0.01452
2:209821933:A:G	50	100	1	0.0305
2:209822136:C:T	50	100	0.99	0.1752
2:209822159:C:T	50	100	0.99	0.1727
2:209822558:C:A	50	100	1	0.1627
2:209823705:T:G	50	100	1	0.01253
2:209823852:G:A	50	100	0.94	0.02941
2:209824334:C:G	50	100	1	0.01434
2:209824335:A:G	50	100	1	0.0305
2:209824376:G:A	50	100	0.99	0.1915
2:209824379:G:C	50	100	1	0.01434
2:209824471:G:T	50	100	0.99	0.2061
2:209824823:T:C	50	100	1	0.2059
2:209825281:T:C	50	100	1	0.1498
2:209825477:C:T	50	100	1	0.01434
2:209825550:T:C	50	100	1	0.01434
2:209825709:T:G	50	100	0.99	0.01362
2:209825900:G:T	50	100	1	0.1498
2:209826304:A:G	50	100	0.99	0.1238
2:209827043:C:T	50	100	0.98	0.05574
2:209827492:C:T	50	100	1	0.1476
2:209827846:C:G	50	100	0.99	0.4038
2:209827907:G:T	50	100	0.97	0.05029
2:209828149:A:T	50	100	1	0.01434
2:209828436:A:G	50	100	1	0.01452
2:209828702:C:T	50	100	1	0.01434
2:209829760:C:T	50	100	1	0.01434
2:209829829:C:T	50	100	1	0.2059
2:209829996:T:C	50	100	1	0.4031
2:209830254:T:G	50	98	1	0.01216
2:209830865:A:G	50	100	1	0.2081
2:209830958:C:A	50	100	0.93	0.06772
2:209830960:C:T	50	100	0.86	0.0256
2:209831392:T:C	50	100	1	0.01634
2:209831879:A:T	50	100	1	0.0207
2:209832175:G:A	50	98	1	0.01053
2:209832555:A:T	50	100	0.99	0.04139
2:209833034:T:C	50	100	0.99	0.1494
2:209833188:A:G	50	100	1	0.01434
2:209833209:C:T	50	100	1	0.01434
2:209833352:C:T	50	100	0.98	0.04248
2:209833360:C:G	50	100	1	0.01434
2:209833426:A:G	50	100	0.9	0.03831
2:209833709:A:G	50	98	0.99	0.171
2:209834290:C:T	50	100	1	0.01634
2:209834543:C:T	50	98	1	0.2077
2:209834610:T:C	50	100	0.99	0.01634
2:209835200:T:A	50	100	0.98	0.03976
2:209836377:A:G	50	100	0.99	0.3818
2:209837102:C:T	49	100	0.98	0.1498
2:209837489:C:T	50	100	0.98	0.01707
2:209837794:C:T	50	100	0.95	0.1619
2:209838017:T:C	50	100	0.88	0.01107
2:209838023:G:A	50	100	0.95	0.1659
2:209838578:A:T	50	100	0.97	0.1058
2:209838579:G:T	50	100	0.97	0.1057
2:209839054:C:A	50	100	0.96	0.05755
2:209839476:C:A	50	100	0.99	0.1558
2:209840169:G:T	50	100	1	0.1554
2:209840183:G:T	50	100	1	0.2042
2:209840624:C:G	50	100	1	0.1855
2:209841151:G:A	50	100	0.98	0.02996
2:209841508:A:G	50	98	0.93	0.05428
2:209841670:A:T	50	100	0.99	0.05792
2:209842566:A:G	50	100	0.96	0.0118
2:209842637:G:A	50	100	1	0.2039
2:209843043:G:A	50	100	1	0.2039
2:209844309:G:C	50	100	1	0.1852
2:209844468:T:C	42	95.2	0.78	0.07771
2:209844472:T:C	40	92.5	0.62	0.07571
2:209844496:C:T	41	75.6	0.76	0.1552
2:209844500:C:T	41	85.4	0.74	0.1182
2:209844551:T:C	44	93.2	0.68	0.04975
2:209844582:C:T	50	100	0.94	0.02542
2:209844811:C:T	50	100	1	0.04049
2:209844940:C:A	50	100	1	0.04049
2:209845011:T:C	50	100	1	0.09677
2:209845069:C:G	50	100	1	0.2039
2:209845214:A:G	50	100	0.93	0.2293
2:209845682:T:G	50	100	1	0.09677
2:209846702:G:T	50	100	1	0.1552
2:209849438:A:G	50	100	0.98	0.1874
2:209849941:A:G	50	100	0.98	0.03014
2:209849945:C:T	50	98	0.97	0.0158
2:209849952:T:C	50	100	1	0.05755
2:209850172:T:C	50	100	1	0.05792
2:209850450:G:A	50	100	1	0.2006
2:209850583:C:A	50	100	1	0.1832
2:209850633:A:T	50	100	1	0.0216
2:209850845:G:C	50	98	0.97	0.248
2:209851593:C:G	50	100	1	0.02015
2:209852206:C:G	50	100	1	0.07208
2:209852793:T:C	50	98	0.96	0.0797
2:209852802:T:C	50	100	1	0.175
2:209852996:C:G	50	100	1	0.1741
2:209853359:A:G	50	100	1	0.04975
2:209853885:G:A	50	100	1	0.1719
2:209854048:C:G	50	100	1	0.1547
2:209854092:T:C	50	100	1	0.1547
2:209854173:T:C	50	100	1	0.1719
2:209854518:C:T	50	100	0.98	0.01707
2:209854870:C:T	50	100	1	0.1719
2:209855538:A:G	50	100	1	0.1719
2:209855615:T:C	50	100	1	0.1719
2:209855762:C:T	50	100	1	0.1719
2:209856086:C:T	50	100	0.94	0.01616
2:209856375:A:G	50	100	1	0.0797
2:209856471:C:T	50	100	1	0.02614
2:209856722:T:C	50	100	1	0.1721
2:209857037:A:G	50	100	1	0.1721
2:209857301:A:G	50	100	1	0.1721
2:209857665:C:A	50	100	1	0.1549
2:209858018:C:T	50	98	0.98	0.2491
2:209858359:T:C	50	98	0.98	0.2507
2:209858445:C:T	50	100	0.99	0.1719
2:209860151:T:G	50	100	0.99	0.07171
2:209860223:C:G	50	100	1	0.1703
2:209860235:G:C	50	100	1	0.1545
2:209860277:C:A	50	100	1	0.02614
2:209860819:T:G	50	98	0.98	0.4733
2:209860946:G:A	50	100	0.99	0.1532
2:209860970:C:T	50	100	1	0.1532
2:209861417:A:G	50	100	1	0.1532
2:209861861:C:T	50	100	1	0.1705
2:209862003:C:T	50	100	1	0.1705
2:209862190:G:T	50	100	1	0.1532
2:209862695:T:C	48	97.9	0.98	0.4196
2:209863173:C:T	50	98	0.93	0.06373
2:209863314:A:G	50	100	1	0.1725
2:209863497:T:C	50	100	1	0.1545
2:209863660:C:T	50	100	1	0.07008
2:209863964:G:A	50	100	0.99	0.1532
2:209864038:G:T	50	100	1	0.01253
2:209864165:C:A	50	100	0.99	0.05192
2:209864275:A:G	50	100	1	0.15310000000000001
2:209864288:G:C	50	100	0.99	0.07008
2:209864439:T:C	50	100	1	0.1703
2:209864445:G:A	50	100	1	0.15310000000000001
2:209864793:C:A	50	100	1	0.15310000000000001
2:209864910:T:G	50	100	0.99	0.07008
2:209864987:G:C	50	100	1	0.15310000000000001
2:209865221:G:T	50	100	0.96	0.07008
2:209865460:G:A	50	100	1	0.15310000000000001
2:209865477:C:T	50	100	1	0.15310000000000001
2:209865648:A:G	50	100	0.96	0.01979
2:209865836:A:G	50	100	1	0.1532
2:209866288:C:T	50	100	1	0.15310000000000001
2:209866488:C:A	45	97.8	0.79	0.05973
2:209866490:C:A	46	82.6	0.93	0.3631
2:209866531:C:G	46	97.8	0.88	0.05265
2:209866533:C:G	47	100	0.96	0.06536
2:209866537:G:C	39	87.2	0.7	0.02796
2:209866752:A:G	50	100	1	0.08243
2:209867316:G:A	50	100	0.99	0.07026
2:209867359:G:A	50	100	1	0.1701
2:209867962:A:G	50	100	1	0.1727
2:209868676:A:T	50	100	1	0.1732
2:209868721:G:A	50	100	1	0.1737
2:209869111:G:A	50	100	0.99	0.173
2:209869228:A:G	50	100	0.99	0.1725
2:209869549:A:G	50	100	1	0.1545
2:209869659:A:G	50	100	1	0.1721
2:209869738:T:A	50	100	1	0.1741
2:209870119:C:T	50	100	1	0.1741
2:209870131:A:C	50	100	1	0.175
2:209870343:A:G	50	100	1	0.01216
2:209870362:G:A	50	100	1	0.175
2:209870436:C:T	50	100	1	0.1748
2:209870575:A:T	50	100	1	0.1748
2:209870841:G:C	50	98	0.97	0.4279
2:209871313:T:C	50	100	1	0.175
2:209871444:T:A	50	100	1	0.175
2:209871664:T:C	50	100	1	0.175
2:209871731:T:A	50	100	1	0.1741
2:209871888:A:G	50	100	1	0.175
2:209872024:G:A	50	100	1	0.1741
2:209872064:G:A	50	100	1	0.07062
2:209872066:G:A	50	100	1	0.173
2:209872565:G:T	50	100	1	0.0837
2:209872639:T:A	50	100	1	0.175
2:209873107:A:G	50	100	1	0.175
2:209873365:A:G	50	100	1	0.175
2:209873981:G:A	50	98	1	0.1737
2:209874127:T:C	50	100	1	0.06463
2:209874150:T:C	50	100	1	0.07062
2:209874629:C:T	50	100	1	0.173
2:209874645:C:T	50	100	1	0.08297
2:209875581:G:A	50	100	1	0.1033
2:209876295:G:A	50	100	0.98	0.05301
2:209876504:T:C	50	100	0.98	0.05192
2:209876868:C:T	50	100	1	0.1754
2:209877309:G:A	50	100	1	0.173
2:209877529:A:G	50	100	1	0.1754
2:209877873:C:T	50	100	0.9	0.02741
2:209878171:T:G	50	100	0.95	0.01543
2:209878486:A:C	50	100	0.99	0.01053
2:209878717:T:C	50	100	1	0.01235
2:209880957:C:A	50	100	0.94	0.01543
2:209881131:C:T	50	100	1	0.09114
2:209881191:G:A	50	100	0.98	0.01852
2:209881267:C:A	50	100	0.8	0.02578
2:209882086:C:T	50	100	1	0.07062
2:209882092:G:T	50	100	0.91	0.0167
2:209882111:C:T	50	100	0.94	0.0472
2:209883494:A:G	50	100	0.97	0.4252
2:209883922:G:A	50	98	0.98	0.4232
2:209884017:C:T	50	98	0.98	0.4285
2:209886263:G:C	50	100	1	0.01071
2:209886443:A:T	50	100	1	0.08642
2:209886811:G:A	50	100	1	0.1086
2:209887199:G:A	50	100	1	0.01235
2:209888589:G:T	50	98	0.88	0.02124
2:209888775:C:T	50	100	0.97	0.2509
2:209889555:C:T	50	100	1	0.0699
2:209890201:A:G	50	100	1	0.0118
2:209893354:A:G	50	100	0.96	0.1534
2:209893426:C:T	50	100	1	0.0118
2:209894128:G:T	50	98	0.93	0.03413
2:209894601:A:G	50	100	0.94	0.0374
2:209894757:C:A	50	100	0.98	0.08769
2:209896429:A:C	50	100	0.98	0.02142
2:209897836:C:T	50	100	0.98	0.2544
2:209898357:T:C	50	100	0.94	0.02887
2:209898473:A:T	50	100	0.93	0.04684
2:209898988:A:G	50	100	0.98	0.07099
2:209899638:C:G	50	100	0.92	0.0158
2:209900165:G:C	50	100	0.95	0.04593
2:209900450:T:C	50	98	0.93	0.05556
2:209901114:G:A	50	100	0.98	0.06572
2:209901693:G:A	50	100	1	0.01053
2:209902677:T:G	50	100	0.98	0.2527
2:209905370:G:A	50	100	0.97	0.2504
2:209905577:T:C	50	100	0.98	0.02397
2:209905803:C:T	50	100	0.97	0.08951
2:209906207:C:T	50	100	1	0.01943
2:209906350:T:A	50	100	0.98	0.02397
2:209907203:G:T	50	100	0.96	0.02106
2:209907272:C:T	49	100	0.94	0.03359
2:209907559:A:G	50	100	0.97	0.06572
2:209907636:G:A	50	100	0.98	0.02397
2:209907764:T:C	50	100	1	0.01017
2:209908449:A:G	50	98	0.94	0.05792
2:209908576:C:T	50	100	0.97	0.08969
2:209908969:A:C	50	100	0.97	0.2682
2:209910491:T:C	50	100	0.94	0.04521
2:209911249:T:C	50	100	0.98	0.2489
2:209911905:T:A	50	100	0.98	0.4201
2:209912476:G:A	50	100	0.92	0.01162
2:209912850:T:G	50	100	0.98	0.1801
2:209913347:G:C	50	100	1	0.02251
2:209913620:A:C	50	100	1	0.02251
2:209914287:T:A	50	98	1	0.07861
2:209914442:G:A	50	100	0.99	0.01906
2:209914547:G:T	50	100	0.8	0.01017
2:209915392:G:A	49	100	1	0.05065
2:209915412:A:C	50	100	1	0.01035
2:209915425:C:A	42	92.9	0.71	0.0285
2:209915706:T:G	50	100	0.83	0.01924
2:209915769:G:A	50	100	1	0.07843
2:209915831:G:A	50	100	0.97	0.04267
2:209916034:T:G	50	98	0.9	0.03341
2:209917222:C:T	50	100	1	0.01035
2:209918039:A:G	50	100	0.93	0.01307
2:209919126:C:T	50	100	0.98	0.1817
2:209919233:C:G	50	100	0.98	0.07407
2:209920146:G:A	50	100	0.99	0.02233
2:209922744:T:C	50	100	0.95	0.01471
2:209922895:T:C	50	100	0.98	0.07008
2:209923021:T:A	50	100	0.89	0.04085
2:209923324:A:G	50	100	0.98	0.05065
2:209924185:G:C	50	100	0.99	0.05374
2:209924772:T:C	50	100	0.92	0.01216
2:209925491:C:T	50	100	0.96	0.0118
2:209925640:G:A	50	100	0.99	0.165
2:209926027:C:T	50	100	1	0.03068
2:209926546:G:A	50	100	0.8	0.01688
2:209926709:G:A	50	100	0.98	0.04158
2:209930230:A:G	50	100	1	0.0512
2:209931277:T:C	50	100	0.98	0.2863
2:209931464:G:C	50	100	1	0.05447
2:209931819:A:G	50	100	1	0.07099
2:209931903:A:G	50	100	1	0.02033
2:209933245:G:C	50	100	1	0.02378
2:209933975:G:C	50	100	0.96	0.02905
2:209934427:A:C	50	100	0.96	0.03068
2:209934473:A:C	50	100	0.98	0.1638
2:209935139:G:A	49	95.9	0.95	0.1935
2:209935337:C:T	50	100	0.99	0.0305
2:209936140:C:A	50	100	0.98	0.04194
2:209936457:C:T	50	100	0.92	0.07081
2:209936539:T:G	50	100	0.98	0.3166
2:209937242:G:A	50	100	0.98	0.09495
2:209937427:G:A	50	100	0.96	0.04176
2:209938710:C:G	49	93.9	0.8	0.03595
2:209938712:G:C	49	95.9	0.98	0.1663
2:209938714:G:C	50	96	0.92	0.04557
2:209939715:A:T	49	100	0.97	0.04248
2:209940161:A:C	50	100	0.98	0.08914
2:209940170:G:A	50	100	0.98	0.1069
2:209940445:C:T	50	100	0.89	0.02941
2:209942131:T:C	50	100	0.99	0.1086
2:209942484:C:T	50	100	0.99	0.1058
2:209943620:T:G	50	100	0.96	0.08642
2:209943680:A:G	50	100	0.99	0.1098
2:209944018:T:A	50	100	0.94	0.02542
2:209944181:A:G	50	98	0.97	0.4882
2:209944374:T:C	50	100	0.99	0.10780000000000001
2:209944397:G:A	50	100	0.99	0.1106
2:209944537:T:C	50	100	0.99	0.1106
2:209944685:C:T	50	100	0.96	0.0768
2:209944690:A:G	50	100	0.99	0.1106
2:209944974:A:T	50	100	0.99	0.02288
2:209945005:T:G	50	100	0.99	0.1104
2:209945429:A:G	50	100	0.83	0.01434
2:209945682:G:A	50	100	0.99	0.1106
2:209945744:G:A	50	100	0.99	0.1104
2:209945804:A:T	50	100	0.99	0.1124
2:209945805:A:G	50	100	0.97	0.1124
2:209945875:A:G	50	100	0.99	0.1077
2:209945920:G:A	50	100	0.98	0.08678
2:209946658:C:T	50	100	1	0.02977
2:209947149:T:A	50	100	0.99	0.1104
2:209947270:C:T	50	100	0.92	0.01816
2:209947405:C:A	50	100	0.94	0.02977
2:209947604:T:C	50	100	0.93	0.0207
2:209947620:G:A	50	100	0.99	0.02269
2:209947678:T:C	50	100	0.99	0.1104
2:209948147:G:A	50	100	1	0.02977
2:209949052:C:T	50	100	0.99	0.1095
2:209949200:G:T	50	100	0.99	0.1068
2:209949265:A:G	50	100	1	0.01107
2:209949465:C:A	50	98	0.92	0.06845
2:209949471:G:C	50	100	0.98	0.1093
2:209950052:A:C	50	100	0.98	0.1118
2:209950071:T:C	50	100	0.98	0.1118
2:209950163:G:A	50	98	0.63	0.01543
2:209950549:T:G	50	100	0.98	0.05011
2:209950589:G:A	50	100	0.99	0.108
2:209950684:G:A	50	100	0.99	0.1097
2:209950707:T:C	50	100	0.99	0.1095
2:209950764:G:A	50	100	0.89	0.01071
2:209951001:C:T	50	98	0.85	0.01852
2:209951168:C:A	50	100	0.94	0.0276
2:209951216:A:G	50	100	0.99	0.108
2:209951337:G:A	50	100	0.92	0.01725
2:209951432:G:A	50	100	0.99	0.108
2:209951584:G:A	50	100	0.95	0.02124
2:209951645:G:C	50	100	0.98	0.1022
2:209951683:A:G	50	100	0.99	0.10780000000000001
2:209951824:T:C	50	100	0.99	0.1178
2:209952122:A:T	50	100	0.97	0.136
2:209952892:G:C	50	100	0.97	0.1133
2:209953051:T:C	50	100	0.97	0.02741
2:209953295:A:G	50	98	0.99	0.01616
2:209953547:C:T	50	100	0.97	0.02633
2:209953663:T:C	50	100	0.96	0.06082
2:209953690:T:A	50	100	0.95	0.02633
2:209954247:G:A	50	100	0.96	0.061
2:209954371:A:G	50	100	0.9	0.04702
2:209955010:G:A	50	100	0.93	0.0345
2:209955503:T:C	50	100	0.96	0.06082
2:209955650:A:G	49	98	0.99	0.01616
2:209955659:C:A	47	100	0.96	0.06082
2:209955736:T:C	41	90.2	0.78	0.06826
2:209955756:C:G	49	98	0.96	0.06082
2:209955758:C:G	49	98	0.96	0.06082
2:209955854:A:G	50	100	0.96	0.04739
2:209955966:A:G	50	100	0.79	0.01743
2:209956147:A:G	50	100	0.94	0.05556
2:209956571:T:A	50	96	0.94	0.07771
2:209956572:A:T	50	100	0.96	0.04466
2:209957053:G:A	50	100	0.96	0.06082
2:209957396:T:C	50	100	0.95	0.03359
2:209958094:G:A	50	100	0.92	0.05265
2:209958412:A:C	50	100	0.95	0.01997
2:209958881:C:T	50	100	0.98	0.309
2:209959048:G:T	50	100	0.97	0.1209
2:209960527:C:T	50	100	0.98	0.309
2:209961283:C:G	50	100	0.92	0.03286
2:209962001:T:G	50	100	0.96	0.152
2:209962978:T:C	50	100	0.96	0.01107
2:209965049:A:C	50	100	0.83	0.05592
2:209965436:A:G	50	100	0.84	0.1445
2:209965577:C:T	50	100	0.87	0.1353
2:209966013:C:T	50	100	0.98	0.01107
2:209966292:T:A	50	100	0.84	0.05574
2:209967675:T:G	50	100	0.86	0.05628
2:209967731:G:A	50	100	0.96	0.02959
2:209968257:A:G	50	100	0.92	0.07516
2:209968313:C:T	50	100	0.96	0.05229
2:209969158:A:G	50	100	0.96	0.02977
2:209970268:G:C	50	100	0.96	0.02977
2:209971146:C:T	50	100	0.86	0.01489
2:209974035:A:G	50	100	0.93	0.0305
2:209974057:C:T	50	100	0.74	0.02052
2:209974197:G:C	50	100	0.87	0.01053
2:209974305:A:G	50	100	0.86	0.01053
2:209974433:G:A	50	98	0.86	0.02469
2:209975373:G:A	50	100	0.93	0.03032
2:209976448:C:A	50	100	0.93	0.03032
2:209977204:T:C	50	100	0.9	0.07008
2:209977417:G:T	50	100	0.9	0.1247
2:209977711:C:T	50	100	0.86	0.09296
2:209978346:C:T	50	100	0.98	0.01561
2:209978659:G:A	50	88	0.79	0.3223
2:209978734:A:G	50	98	0.84	0.01761
2:209978938:T:C	50	94	0.88	0.4817
2:209978994:G:A	50	100	0.94	0.04067
2:209979452:G:C	50	100	0.98	0.4619
2:209979662:G:A	50	100	0.98	0.01216
2:209979729:A:G	50	100	1	0.01416
2:209980192:C:T	50	100	1	0.04593
2:209980973:T:A	50	100	1	0.01979
2:209981000:G:C	50	100	1	0.01979
2:209981210:G:T	50	100	0.99	0.4123
2:209981305:C:T	50	100	1	0.01416
2:209981510:G:A	50	100	1	0.01416
2:209981542:A:G	50	100	1	0.04248
2:209981989:C:T	50	100	1	0.4775
2:209981990:A:G	50	100	0.95	0.02269
2:209982143:A:G	50	98	1	0.4773
2:209982149:T:C	50	100	1	0.01416
2:209982482:C:T	50	100	1	0.01979
2:209982651:T:A	50	100	1	0.0423
2:209982899:G:A	50	98	1	0.4898
2:209982955:T:C	50	96	0.91	0.1017
2:209983029:A:G	50	100	1	0.4673
2:209983049:T:C	50	100	1	0.01979
2:209983386:A:G	50	98	1	0.469
2:209983494:C:G	50	98	1	0.4882
2:209983537:A:T	50	100	1	0.01979
2:209983748:T:G	50	98	1	0.4671
2:209983934:C:T	50	98	0.99	0.4368
2:209983953:G:A	50	100	0.98	0.01979
2:209984013:T:A	50	100	1	0.01416
2:209984559:T:C	50	98	1	0.4679
2:209985338:A:G	50	100	0.95	0.01398
2:209985359:T:C	50	100	1	0.02033
2:209985370:G:A	50	98	1	0.4915
2:209985464:C:G	50	98	1	0.4653
2:209985563:G:A	50	98	1	0.4653
2:209986166:A:C	50	100	0.98	0.01634
2:209986499:A:G	50	100	1	0.01816
2:209986910:T:C	50	98	1	0.3731
2:209986979:A:T	50	98	0.98	0.1465
2:209987681:T:A	50	100	0.94	0.04139
2:209987913:T:G	50	100	1	0.03504
2:209988146:G:A	50	100	1	0.01616
2:209988182:C:T	50	100	1	0.02052
2:209988770:G:A	50	100	0.99	0.05192
2:209989125:C:T	50	96	0.99	0.4296
2:209989437:A:T	50	100	0.91	0.01289
2:209989752:A:G	50	98	1	0.4595
2:209991266:C:T	50	100	0.93	0.02033
2:209991371:A:T	50	100	1	0.0158
2:209991608:T:C	50	100	0.97	0.0276
2:209991877:T:G	50	100	0.99	0.0886
2:209991934:G:A	50	98	1	0.4488
2:209992574:G:A	50	100	0.89	0.01688
2:209993241:A:T	50	100	1	0.0207
2:209993421:C:T	50	100	1	0.01434
2:209994385:A:G	50	100	1	0.01434
2:209994973:G:A	50	100	0.96	0.01289
2:209995002:A:C	50	96	0.93	0.065
2:209995372:C:G	50	100	1	0.01416
2:209995832:G:C	50	98	1	0.3727
2:209996191:G:T	50	100	0.88	0.0276
2:209996377:T:C	50	98	1	0.3709
2:209996539:T:C	50	100	0.96	0.01253
2:209997836:A:T	50	100	0.98	0.02397
2:209998464:C:A	50	100	0.78	0.01906
2:209999146:G:T	50	100	0.89	0.02705
2:209999364:T:C	50	100	1	0.01416
2:209999896:C:T	50	100	0.92	0.0187
2:210000101:C:T	50	100	0.99	0.0886
2:210000760:G:A	50	100	1	0.0158
2:210001177:C:T	50	100	0.98	0.03214
2:210001728:G:A	50	100	1	0.01416
2:210002122:A:G	50	100	0.99	0.02651
2:210002441:C:G	50	100	0.99	0.03286
2:210002493:C:A	50	100	1	0.01725
2:210002535:G:C	50	100	0.98	0.05102
2:210002644:C:T	50	100	0.97	0.01525
2:210002848:C:G	50	100	0.98	0.05102
2:210004346:T:G	50	100	1	0.01416
2:210004376:A:G	50	100	0.96	0.01852
2:210005015:A:T	50	100	1	0.01779
2:210005322:C:T	50	100	1	0.01416
2:210005571:C:T	50	100	0.96	0.02106
2:210005715:C:T	50	100	1	0.01743
2:210005790:C:T	50	100	1	0.01416
2:210006285:G:A	50	100	0.82	0.02033
2:210006526:C:T	50	100	0.94	0.02596
2:210006538:G:A	50	100	0.99	0.03686
2:210007328:C:A	50	100	1	0.09877
2:210008297:T:G	46	80.4	0.92	0.04067
2:210008602:T:G	50	98	1	0.07389
2:210009522:T:C	50	100	1	0.2683
2:210010114:G:A	50	100	0.9	0.02778
2:210010259:A:G	50	100	0.99	0.01198
2:210010580:C:T	50	98	1	0.01743
2:210010683:A:G	50	100	1	0.09877
2:210010823:C:T	50	100	0.72	0.01434
2:210010929:A:T	50	100	0.92	0.0256
2:210010930:T:A	50	100	0.93	0.02487
2:210011343:T:G	50	100	1	0.01634
2:210012096:C:T	50	100	1	0.01253
2:210012439:G:C	50	100	1	0.06046
2:210012527:A:C	50	100	1	0.01289
2:210012654:A:G	50	100	1	0.01816
2:210013393:C:T	50	100	1	0.3816
2:210014561:C:T	50	100	1	0.114
2:210015193:T:C	50	100	0.99	0.05229
2:210015353:C:A	50	100	1	0.01471
2:210015495:A:G	50	100	1	0.1127
2:210015768:G:A	50	100	1	0.4027
2:210016169:C:T	50	100	1	0.3831
2:210016219:C:A	50	100	1	0.01416
2:210016713:T:G	50	100	1	0.01452
2:210017089:C:G	50	98	1	0.4023
2:210017136:C:T	50	100	0.97	0.02741
2:210017447:A:T	49	100	0.99	0.3896
2:210017732:G:T	50	86	0.88	0.03377
2:210017861:C:T	50	100	0.99	0.4021
2:210018303:G:A	50	100	0.98	0.05301
2:210020298:C:T	50	98	1	0.264
2:210020570:G:A	50	100	0.92	0.01307
2:210022020:A:G	50	100	1	0.01307
2:210022037:G:A	50	100	0.99	0.07807
2:210022261:T:C	50	100	0.98	0.09041
2:210023255:A:T	50	100	0.85	0.01325
2:210023801:T:C	50	100	0.82	0.02033
2:210024302:C:A	50	100	1	0.06137
2:210024742:A:T	50	100	1	0.01289
2:210024775:A:G	50	100	0.97	0.02505
2:210025035:A:G	50	100	1	0.3916
2:210025237:T:G	50	100	0.96	0.04539
2:210025974:C:T	50	100	0.96	0.01761
2:210026318:G:C	50	100	0.96	0.02505
2:210026857:G:A	50	100	1	0.01471
2:210027060:C:T	50	100	0.93	0.01743
2:210027765:G:A	50	100	1	0.05882
2:210028358:C:T	49	100	1	0.01398
2:210028470:C:T	50	100	1	0.06155
2:210029034:C:A	50	100	1	0.01198
2:210030535:C:G	50	92	0.96	0.03686
2:210030668:A:T	50	100	1	0.07698
2:210030699:G:T	50	100	1	0.01307
2:210031373:T:A	50	100	0.98	0.08007
2:210032699:T:A	50	100	0.99	0.08824
2:210033207:C:T	50	100	0.99	0.1182
2:210033556:G:A	50	98	0.98	0.02778
2:210033689:C:A	50	100	0.92	0.04085
2:210033986:T:C	50	100	1	0.4109
2:210034308:G:C	50	100	0.99	0.08805
2:210035139:T:G	50	100	1	0.01634
2:210035925:G:C	50	100	1	0.3885
2:210036846:T:C	50	98	0.96	0.02669
2:210037163:C:T	50	100	1	0.01398
2:210037268:C:A	50	100	1	0.01289
2:210037311:G:A	50	100	1	0.2046
2:210037407:A:G	50	100	0.93	0.02052
2:210037440:T:C	50	100	0.86	0.01144
2:210037636:C:T	50	100	1	0.01289
2:210037687:T:C	50	100	1	0.01398
2:210038923:C:G	50	100	1	0.01398
2:210039951:T:C	50	100	1	0.01198
2:210040464:G:T	50	100	0.95	0.01797
2:210040470:T:C	49	98	0.92	0.01253
2:210040772:A:G	50	100	1	0.01743
2:210040894:C:T	50	100	0.94	0.03232
2:210041331:C:T	50	100	0.96	0.0236
2:210041713:C:T	50	100	1	0.01398
2:210041957:C:T	50	100	1	0.05392
2:210042775:T:C	50	100	1	0.01616
2:210042986:A:G	50	100	1	0.4337
2:210043168:G:T	50	100	0.97	0.01997
2:210043498:C:T	50	100	1	0.4023
2:210046573:C:G	50	100	1	0.01289
2:210047396:C:T	50	100	0.88	0.0118
2:210047813:C:T	50	100	1	0.01471
2:210048254:C:T	50	98	0.99	0.03014
2:210048343:A:G	50	100	1	0.2692
2:210049523:G:T	50	100	0.98	0.07789
2:210051352:C:T	50	98	0.97	0.06336
2:210052430:T:C	50	100	1	0.01525
2:210053942:A:G	50	100	0.96	0.01289
2:210054048:G:T	50	100	1	0.01434
2:210054195:G:A	50	100	1	0.01743
2:210055398:C:T	50	98	0.99	0.09604
2:210055712:T:C	50	100	0.98	0.0167
2:210055757:C:A	50	100	1	0.01471
2:210056201:T:C	50	100	1	0.0276
2:210056289:G:A	50	100	1	0.01271
2:210056437:T:C	50	100	0.82	0.02033
2:210056768:C:T	50	100	1	0.4136
2:210057101:T:C	50	100	1	0.01289
2:210057649:C:T	50	100	1	0.01416
2:210057664:C:T	50	100	1	0.0158
2:210057924:T:C	50	100	0.96	0.01289
2:210058104:T:C	50	100	1	0.01816
2:210058125:C:A	50	100	1	0.01816
2:210058293:A:G	50	100	1	0.01543
2:210058501:C:T	50	100	1	0.01198
2:210058693:C:T	50	100	1	0.02614
2:210058694:G:A	50	100	1	0.01489
2:210058698:G:A	50	100	1	0.01398
2:210058770:C:T	50	100	1	0.01398
2:210058973:C:T	50	100	1	0.01471
2:210059271:A:G	50	100	1	0.01398
2:210059889:G:A	50	100	0.98	0.07843
2:210060179:A:C	50	100	1	0.4149
2:210060604:T:C	50	100	1	0.01398
2:210060908:G:T	50	100	0.98	0.01779
2:210061678:A:C	50	100	0.97	0.0325
2:210062387:G:A	50	100	1	0.03813
2:210062406:G:A	50	98	0.96	0.02687
2:210063210:G:A	50	100	1	0.01307
2:210064763:C:T	50	98	0.98	0.08079
2:210064764:G:A	50	100	1	0.01416
2:210065018:T:C	50	100	0.98	0.08097
2:210065067:G:C	50	100	0.94	0.06518
2:210065358:C:T	49	100	1	0.01289
2:210065611:A:C	50	100	1	0.474
2:210065648:T:C	50	100	1	0.02451
2:210067155:C:G	50	100	1	0.02415
2:210068707:G:A	50	100	1	0.4737
2:210068964:T:C	50	100	1	0.0158
2:210069132:C:T	50	100	1	0.01198
2:210069242:G:A	50	98	0.85	0.01852
2:210069246:C:T	50	100	1	0.4739
2:210070358:T:C	50	100	1	0.474
2:210071131:C:G	50	100	1	0.01289
2:210071229:C:A	50	100	0.82	0.02033
2:210071326:G:A	50	100	0.7	0.01398
2:210071356:G:A	50	100	1	0.01235
2:210071834:G:A	50	100	0.98	0.1184
2:210072066:T:C	50	100	1	0.474
2:210073176:T:C	50	100	1	0.01289
2:210073458:G:T	50	100	1	0.327
2:210073526:A:T	48	97.9	1	0.03214
2:210073887:C:T	50	100	0.99	0.06808
2:210073976:C:T	50	100	0.99	0.06808
2:210074190:T:C	50	100	1	0.01289
2:210074320:T:G	50	100	0.99	0.01289
2:210074604:C:T	50	98	0.97	0.209
2:210076570:C:G	50	100	1	0.01543
2:210076964:G:A	50	100	1	0.01216
2:210077114:G:A	50	100	0.98	0.08043
2:210077175:T:C	50	100	1	0.3867
2:210077988:G:A	50	100	1	0.4147
2:210078931:A:G	50	100	1	0.02415
2:210079135:A:T	50	100	1	0.01289
2:210080031:G:C	50	100	1	0.06826
2:210080293:C:T	50	100	1	0.01398
2:210083207:A:C	50	100	1	0.01616
2:210084353:T:A	50	100	1	0.0158
2:210084858:C:T	50	100	0.98	0.08061
2:210086135:T:C	50	100	1	0.01616
2:210086179:A:G	50	100	1	0.01616
2:210086311:T:A	50	100	1	0.01616
2:210087038:T:A	50	98	0.99	0.2691
2:210087097:C:T	50	100	1	0.07044
2:210087164:G:C	50	100	0.88	0.01198
2:210087172:G:A	50	100	1	0.01126
2:210087295:A:T	50	100	1	0.01616
2:210087522:C:T	50	100	1	0.02796
2:210087914:T:A	50	100	1	0.1166
2:210088343:G:A	50	100	1	0.08769
2:210089093:C:T	50	100	1	0.0158
2:210089267:G:T	50	100	1	0.2068
2:210089587:A:C	50	100	1	0.01598
2:210090059:C:T	50	100	0.99	0.02451
2:210090114:T:C	50	100	1	0.01325
2:210090315:T:C	50	100	1	0.02415
2:210090763:G:C	50	100	1	0.01471
2:210091538:G:C	50	98	0.99	0.0955
2:210092405:G:C	50	100	1	0.01398
2:210093067:T:C	50	100	1	0.02397
2:210093618:T:C	50	100	1	0.01398
2:210095153:G:C	50	100	0.97	0.01398
2:210096786:C:T	50	100	1	0.3248
2:210097300:T:C	50	100	1	0.01616
2:210097538:A:C	50	98	0.98	0.0236
2:210097599:G:A	50	100	1	0.1189
2:210098586:C:T	50	100	1	0.02415
2:210098969:T:C	50	100	0.98	0.01543
2:210099655:C:T	50	100	1	0.0158
2:210100167:G:A	50	100	0.98	0.08043
2:210101142:T:C	50	98	0.98	0.08079
2:210101765:T:C	50	100	1	0.0158
2:210101955:G:A	50	100	1	0.02415
2:210105374:A:T	50	98	0.94	0.1233
2:210105376:T:A	49	93.9	0.95	0.3428
2:210106492:G:A	50	100	1	0.01416
2:210106561:G:A	50	100	1	0.01471
2:210107523:T:A	49	75.5	0.96	0.4726
2:210107538:T:A	48	100	0.95	0.02578
2:210108462:T:C	50	100	1	0.01598
2:210108701:T:C	50	100	1	0.01398
2:210108989:C:A	50	100	1	0.01289
2:210109015:T:A	50	100	1	0.02415
2:210110874:A:G	50	100	0.95	0.01707
2:210111729:T:A	50	100	0.98	0.01471
2:210111781:G:A	50	100	0.97	0.01906
2:210111927:C:T	49	100	1	0.01489
2:210113015:A:G	50	100	1	0.02415
2:210113644:C:A	50	100	1	0.01398
2:210113649:A:G	50	100	1	0.01398
2:210113706:C:T	50	100	1	0.01144
2:210114731:G:A	50	100	1	0.01707
2:210115209:C:T	50	100	0.99	0.02088
2:210115293:C:T	50	100	1	0.01507
2:210115411:G:C	50	100	1	0.01289
2:210115713:G:A	50	100	0.98	0.1153
2:210116049:G:C	50	100	1	0.01489
2:210116212:G:A	50	100	1	0.0158
2:210117138:T:A	50	100	1	0.01489
2:210117839:A:T	50	100	1	0.01489
2:210117894:C:T	50	100	1	0.01452
2:210118250:C:T	49	98	0.95	0.03068
2:210118258:C:G	49	100	1	0.0158
2:210118406:G:A	50	98	0.99	0.03014
2:210118846:G:C	50	100	1	0.0158
2:210118980:G:C	50	100	1	0.05955
2:210119135:G:C	50	98	0.92	0.01906
2:210119869:C:G	50	100	1	0.01398
2:210119946:G:T	50	100	0.98	0.01906
2:210119960:T:C	50	100	1	0.01634
2:210120402:A:C	50	100	1	0.01289
2:210120453:T:C	50	100	1	0.4154
2:210121859:G:A	50	100	1	0.01543
2:210123247:C:T	50	100	1	0.01634
2:210123388:T:A	50	100	1	0.01816
2:210123976:C:T	49	100	1	0.01398
2:210125733:C:T	50	100	1	0.4152
2:210125908:A:C	50	98	0.98	0.2349
2:210127616:G:C	50	100	1	0.01398
2:210127886:A:G	49	100	1	0.01126
2:210129476:G:A	50	100	0.98	0.01035
2:210131360:G:A	50	100	1	0.02415
2:210131615:C:T	50	100	1	0.01398
2:210132626:C:T	50	100	1	0.06318
2:210132982:C:T	50	100	1	0.01325
2:210133109:C:T	50	100	1	0.08733
2:210133559:A:C	50	100	1	0.08751
2:210133589:G:C	50	100	1	0.01634
2:210133695:C:T	50	100	1	0.01634
2:210135188:C:T	50	100	1	0.08751
2:210135337:G:A	50	100	1	0.0158
2:210135800:T:C	50	100	0.98	0.05356
2:210135864:G:A	50	100	0.97	0.01398
2:210136153:T:C	50	100	0.97	0.02814
2:210136185:G:A	50	100	1	0.4386
2:210136400:A:C	50	100	1	0.4573
2:210136458:T:C	50	100	1	0.01634
2:210137089:T:C	50	100	0.98	0.05356
2:210137375:A:G	50	100	1	0.01634
2:210137431:A:C	50	100	0.99	0.01398
2:210137574:C:A	50	100	1	0.374
2:210137685:C:T	50	100	0.83	0.0158
2:210138041:T:C	50	100	1	0.01688
2:210138248:A:G	50	100	1	0.01634
2:210138452:C:G	50	100	0.84	0.0158
2:210141164:G:C	50	92	0.91	0.4789
2:210141538:G:C	50	100	1	0.01398
2:210141544:G:T	50	100	0.75	0.01053
2:210142563:T:C	50	100	1	0.3869
2:210142797:T:C	50	100	1	0.2671
2:210144340:C:T	50	100	1	0.0118
2:210144371:G:A	50	100	1	0.01289
2:210144383:T:C	50	100	1	0.4737
2:210145671:G:A	50	100	1	0.01634
2:210145782:G:C	50	100	0.99	0.1024
2:210146262:A:G	50	100	1	0.01543
2:210146338:C:T	50	100	0.98	0.2182
2:210146365:C:G	50	100	0.92	0.01307
2:210146454:T:C	50	100	0.79	0.0158
2:210146721:A:C	50	100	1	0.4739
2:210147889:C:T	50	100	1	0.02415
2:210148708:T:G	50	100	0.8	0.0118
2:210149269:A:G	50	100	1	0.07716
2:210150043:G:T	50	100	0.99	0.06046
2:210150558:A:G	50	100	0.99	0.01089
2:210151052:G:A	50	100	1	0.02342
2:210152375:A:T	50	100	1	0.01543
2:210152520:A:C	50	100	0.72	0.01362
2:210153610:C:T	50	100	1	0.01489
2:210155687:G:T	50	100	1	0.09804
2:210155765:T:C	50	100	1	0.01634
2:210156687:C:T	50	100	1	0.02415
2:210157207:G:A	50	100	1	0.3157
2:210157848:A:C	50	100	1	0.01398
2:210157916:G:A	50	100	1	0.01271
2:210158283:T:C	50	100	1	0.01634
2:210158562:C:T	50	100	1	0.06609
2:210158565:C:T	50	100	1	0.01289
2:210158593:A:C	50	100	1	0.01398
2:210159085:G:T	50	100	0.92	0.02578
2:210159212:C:T	50	98	0.85	0.01489
2:210159449:A:G	50	100	1	0.02415
2:210159473:A:G	50	100	1	0.4435
2:210159705:A:G	50	98	0.99	0.03014
2:210159737:C:T	50	100	1	0.02633
2:210159818:G:A	50	100	0.99	0.1037
2:210159851:A:T	50	100	0.99	0.01598
2:210161038:G:A	50	100	1	0.02415
2:210161150:G:A	50	100	1	0.3161
2:210161172:G:A	50	100	1	0.3161
2:210161218:C:T	50	100	0.92	0.02505
2:210162072:A:T	50	86	0.93	0.2769
2:210162074:A:T	50	84	0.92	0.0679
2:210162242:A:G	49	98	0.99	0.01362
2:210162547:C:T	50	100	1	0.02415
2:210162651:G:T	50	100	1	0.01634
2:210162703:C:T	50	100	1	0.0158
2:210164982:C:T	50	100	0.95	0.02306
2:210165187:C:A	50	98	0.97	0.07934
2:210165745:G:A	50	100	1	0.08243
2:210165756:C:T	50	100	1	0.2053
2:210166090:T:C	50	100	1	0.01126
2:210166998:G:A	50	96	0.99	0.05265
2:210167424:C:T	50	100	1	0.01398
2:210167467:G:A	50	100	1	0.02415
2:210168452:G:T	50	100	0.99	0.1013
2:210168461:A:C	50	100	1	0.01398
2:210169222:G:T	50	100	0.86	0.01107
2:210169296:C:T	50	100	1	0.02415
2:210169923:T:C	50	100	0.99	0.02705
2:210170037:C:T	50	100	0.87	0.02124
2:210170555:G:C	50	100	1	0.01216
2:210170701:C:T	50	100	1	0.05102
2:210170934:T:C	50	100	0.97	0.02088
2:210171520:G:A	49	100	1	0.01489
2:210171521:C:A	49	100	1	0.01489
2:210172115:T:G	50	100	1	0.01797
2:210172480:A:G	50	100	0.99	0.08497
2:210173516:C:T	49	100	1	0.02397
2:210174483:T:C	50	100	0.99	0.06645
2:210174994:T:C	50	100	0.98	0.01471
2:210175009:T:C	48	93.8	0.92	0.1082
2:210175505:G:A	50	100	1	0.3894
2:210175867:G:T	50	100	0.87	0.01616
2:210177319:A:G	50	100	1	0.01253
2:210177676:A:C	50	98	0.99	0.2195
2:210178378:A:G	50	100	1	0.3889
2:210178816:G:T	50	100	1	0.01398
2:210178958:A:C	50	100	1	0.02415
2:210179449:C:T	50	100	1	0.01198
2:210179820:G:C	50	100	1	0.01126
2:210180532:C:T	50	100	1	0.0158
2:210180758:T:C	50	100	1	0.409
2:210181722:A:G	50	100	1	0.02596
2:210181976:G:A	50	100	0.99	0.01652
2:210183600:A:T	50	100	0.92	0.01307
2:210183639:T:A	50	100	1	0.06373
2:210184502:A:G	50	100	1	0.01416
2:210184584:G:A	50	100	1	0.01398
2:210184652:A:G	50	100	1	0.12
2:210185035:C:A	50	98	0.94	0.01362
2:210185037:C:A	50	96	0.98	0.01652
2:210185130:T:G	50	100	1	0.01561
2:210185145:A:G	50	100	1	0.01634
2:210185444:G:A	50	100	0.99	0.01489
2:210185802:C:G	50	100	0.99	0.08497
2:210186176:C:T	50	100	1	0.01398
2:210186552:T:C	50	100	1	0.02397
2:210186664:G:A	50	100	1	0.05719
2:210187070:C:T	50	100	1	0.4076
2:210187269:C:T	50	100	0.99	0.02542
2:210187318:A:G	50	100	0.99	0.01489
2:210187463:A:G	50	100	1	0.01398
2:210187564:G:A	50	98	0.98	0.02669
2:210187637:A:G	50	100	1	0.01198
2:210189417:C:T	50	100	1	0.01398
2:210189875:C:T	50	100	0.99	0.1106
2:210190986:G:A	50	100	1	0.02033
2:210191440:A:G	50	100	0.95	0.03268
2:210191933:T:C	50	100	1	0.2689
2:210192224:C:T	50	98	1	0.407
2:210192239:T:C	50	100	0.99	0.1514
2:210192376:G:C	50	100	0.99	0.09513
2:210194053:G:T	50	100	1	0.0158
2:210195326:T:G	50	100	1	0.2335
2:210195490:T:C	50	100	1	0.01398
2:210195695:A:T	50	100	1	0.01634
2:210196044:C:T	50	100	1	0.01761
2:210196946:G:T	50	100	1	0.0158
2:210197621:T:C	50	100	1	0.01634
2:210197930:A:G	50	100	1	0.01289
2:210198628:G:C	50	100	0.99	0.1098
2:210198900:G:A	50	100	1	0.01634
2:210199213:C:T	50	100	1	0.02397
2:210199237:A:C	50	100	0.88	0.01216
2:210199610:C:T	50	100	1	0.02397
2:210199848:G:A	50	100	1	0.02397
2:210199962:C:G	50	100	1	0.4277
2:210200156:A:T	50	100	1	0.4421
2:210200818:G:T	50	100	1	0.4281
2:210201437:A:G	50	100	1	0.02397
2:210201476:A:G	50	100	0.94	0.01852
2:210201611:C:T	50	98	0.95	0.0305
2:210201721:T:G	50	100	1	0.01307
2:210201820:C:T	50	100	0.9	0.02669
2:210202476:A:C	50	100	1	0.01634
2:210202677:G:A	50	100	0.99	0.1273
2:210202764:G:C	50	100	1	0.3529
2:210202879:A:G	50	100	1	0.3533
2:210204287:T:C	50	100	0.98	0.185
2:210204714:G:A	50	100	1	0.01543
2:210205467:A:G	50	100	1	0.01398
2:210205746:G:A	50	100	1	0.01398
2:210206030:A:G	50	100	1	0.01398
2:210206204:G:A	50	100	1	0.01398
2:210206574:A:C	50	100	1	0.01398
2:210207872:A:G	50	100	1	0.01307
2:210208613:A:T	50	100	0.99	0.1104
2:210208824:C:T	50	100	0.99	0.1104
2:210209373:A:G	50	100	1	0.0158
2:210210185:T:C	50	98	1	0.2335
2:210210478:A:G	50	100	0.99	0.1538
2:210211675:T:C	50	100	0.99	0.12
2:210212283:A:G	50	100	0.99	0.01543
2:210213983:C:T	50	100	0.99	0.09495
2:210214247:C:T	50	100	0.95	0.02505
2:210214442:C:T	50	100	0.99	0.154
2:210214837:A:G	50	100	0.95	0.01834
2:210215016:A:G	50	100	0.96	0.02433
2:210215400:T:A	50	100	0.99	0.09495
2:210216326:G:A	50	100	1	0.04031
2:210217044:T:A	50	100	1	0.01398
2:210217815:G:A	50	100	0.89	0.03377
2:210218475:C:T	50	100	1	0.01634
2:210218506:T:C	50	100	1	0.01634
2:210220767:G:A	50	100	1	0.01707
2:210221427:G:A	50	100	0.98	0.05265
2:210221679:T:C	50	100	1	0.01398
2:210222050:G:C	50	100	1	0.01126
2:210223647:G:A	50	100	1	0.0158
2:210223953:C:G	50	100	1	0.01253
2:210224082:G:A	50	100	0.95	0.03359
2:210224095:C:T	50	100	1	0.01126
2:210224164:G:T	50	100	1	0.04484
2:210225053:G:A	50	100	1	0.01398
2:210226652:G:C	50	100	1	0.01289
2:210226713:A:C	50	100	1	0.01398
2:210228429:G:A	50	100	0.99	0.1033
2:210229132:T:A	50	100	1	0.02415
2:210230073:G:C	50	100	1	0.01398
2:210230537:C:T	50	100	1	0.01398
2:210230818:G:A	50	100	1	0.06899
2:210231028:A:G	50	100	1	0.02397
2:210231218:T:C	50	100	1	0.06899
2:210232308:G:A	50	100	1	0.01126
2:210232900:T:C	50	100	1	0.02578
2:210233325:C:T	50	100	1	0.02415
2:210233389:C:T	50	100	1	0.07044
2:210233412:G:A	50	100	1	0.02433
2:210233584:G:A	50	96	0.98	0.06627
2:210234218:A:G	50	100	0.97	0.01906
2:210234243:T:C	50	100	1	0.01398
2:210235356:C:G	50	100	1	0.01289
2:210236319:G:A	50	100	1	0.0158
2:210236502:A:C	50	100	1	0.02415
2:210236658:C:T	50	100	1	0.0354
2:210237115:T:C	50	100	0.98	0.0532
2:210237411:T:A	50	100	1	0.01434
2:210238721:G:T	50	100	0.99	0.2262
2:210239162:T:G	50	100	1	0.01398
2:210239540:C:T	50	100	0.97	0.02088
2:210239877:T:C	49	89.8	0.66	0.06609
2:210240792:C:T	50	100	0.96	0.01634
2:210241000:G:A	50	100	1	0.1191
2:210242066:A:T	50	100	0.76	0.01089
2:210242325:A:C	50	100	0.81	0.01216
2:210243078:A:G	50	100	1	0.1031
2:210243184:T:C	50	100	1	0.01398
2:210245168:A:C	50	98	0.98	0.09441
2:210245516:A:C	50	100	1	0.01434
2:210245617:G:A	49	100	1	0.4434
2:210246654:A:G	50	100	0.97	0.01688
2:210247238:G:A	50	100	1	0.0158
2:210247657:G:A	50	100	0.85	0.01471
2:210247712:G:A	50	98	1	0.4419
2:210248125:G:A	50	100	0.96	0.01398
2:210248489:T:C	50	100	1	0.02415
2:210248603:G:C	50	100	0.99	0.01543
2:210249441:T:C	46	87	0.68	0.05247
2:210249442:T:C	49	93.9	0.98	0.3537
2:210249526:C:T	50	100	1	0.0158
2:210249582:C:T	50	100	1	0.01289
2:210249715:G:A	50	100	1	0.07952
2:210251805:A:G	50	98	1	0.02832
2:210252981:C:A	50	100	0.86	0.01906
2:210253613:A:G	50	100	0.98	0.1049
2:210253786:T:C	50	100	0.98	0.1055
2:210253820:G:A	50	100	1	0.01761
2:210255698:G:A	50	100	0.95	0.02505
2:210256280:A:G	50	100	0.99	0.01761
2:210256305:G:A	50	100	1	0.02433
2:210256677:T:C	50	100	0.78	0.01652
2:210256974:A:G	50	100	1	0.01216
2:210257162:G:A	50	100	1	0.01743
2:210257236:G:A	50	100	0.99	0.4626
2:210258109:C:T	50	100	0.99	0.01743
2:210258488:C:T	50	100	1	0.01216
2:210258573:A:T	50	100	0.99	0.3497
2:210260518:T:G	50	100	1	0.01307
2:210260863:T:G	50	100	0.94	0.02977
2:210260899:C:T	50	100	1	0.02796
2:210261104:C:T	50	100	1	0.4639
2:210261449:G:C	50	100	0.94	0.02342
2:210261609:C:T	50	100	1	0.3475
2:210262570:T:C	50	100	0.93	0.01307
2:210262897:A:G	50	100	0.99	0.09495
2:210263138:A:G	50	96	0.98	0.1069
2:210263966:A:G	50	100	0.88	0.01253
2:210265163:T:A	50	100	0.89	0.01471
2:210266060:C:T	50	100	0.99	0.01707
2:210266271:T:A	50	100	0.99	0.04103
2:210266293:G:A	50	100	1	0.0167
2:210267691:A:G	50	100	0.99	0.346
2:210268426:G:A	50	100	0.99	0.2284
2:210268613:C:T	50	100	0.99	0.05229
2:210268889:A:G	50	100	0.93	0.01307
2:210269069:C:T	50	100	0.95	0.01834
2:210269822:A:T	50	100	0.99	0.1062
2:210270067:T:A	50	100	0.99	0.01725
2:210271888:G:A	50	100	1	0.108
2:210271954:A:T	50	100	1	0.1514
2:210272687:G:A	50	98	0.98	0.4619
2:210273272:G:A	50	100	0.99	0.01725
2:210273384:C:T	50	100	0.99	0.01725
2:210274085:G:A	50	100	0.98	0.4882
2:210274364:A:G	50	100	0.99	0.496
2:210274868:G:A	50	100	0.96	0.01325
2:210274874:A:G	50	100	1	0.01743
2:210275143:G:T	50	100	0.98	0.04829
2:210275198:T:C	50	100	0.99	0.415
2:210275501:T:G	50	100	1	0.01743
2:210275768:T:C	50	100	0.91	0.01561
2:210276046:C:T	50	100	0.99	0.07534
2:210276094:G:T	50	100	1	0.01743
2:210276454:A:T	50	100	1	0.01253
2:210276543:T:C	50	100	0.99	0.4871
2:210276734:G:A	50	100	1	0.01743
2:210277124:T:C	50	100	0.99	0.4706
2:210277151:A:T	50	100	0.95	0.0187
2:210277779:C:G	50	100	0.99	0.4882
2:210277785:G:A	50	100	0.99	0.4682
2:210278131:A:G	50	100	1	0.01761
2:210278400:G:A	50	100	0.99	0.07589
2:210278461:A:C	50	100	0.99	0.4372
2:210278474:C:G	50	100	1	0.4922
2:210279062:A:C	50	98	0.96	0.1986
2:210279093:G:A	50	96	0.97	0.1783
2:210279323:C:A	50	100	0.98	0.4336
2:210279814:C:G	50	100	0.99	0.4523
2:210280338:C:T	50	100	0.96	0.01906
2:210280914:T:G	50	100	0.99	0.4508
2:210282049:A:T	50	100	1	0.451
2:210282351:C:A	50	100	1	0.01652
2:210282360:A:G	50	100	1	0.4541
2:210282366:T:C	50	100	1	0.4552
2:210282539:T:A	50	100	1	0.4276
2:210282713:C:T	50	100	1	0.4541
2:210283023:G:C	50	100	0.99	0.02959
2:210283135:A:T	50	100	1	0.4506
2:210283908:C:T	50	100	1	0.1166
2:210283980:G:C	50	100	1	0.01162
2:210284254:T:C	50	98	0.98	0.06899
2:210284388:G:A	50	100	1	0.4288
2:210284915:G:A	50	100	1	0.1167
2:210285096:G:A	50	100	1	0.433
2:210285202:T:C	50	98	1	0.4292
2:210285292:G:C	50	100	1	0.4539
2:210285313:T:C	50	100	1	0.4506
2:210285385:C:T	50	100	0.99	0.1122
2:210285437:T:G	50	100	1	0.01761
2:210286302:A:G	50	100	1	0.09895
2:210286395:A:G	50	100	1	0.4165
2:210286902:C:T	50	100	1	0.4506
2:210286944:T:C	50	100	1	0.4506
2:210286967:T:C	50	100	1	0.4069
2:210287004:T:G	50	100	0.99	0.01416
2:210287050:A:G	50	100	0.99	0.1184
2:210287135:A:G	50	100	1	0.01471
2:210287188:T:C	50	100	1	0.01761
2:210287245:T:G	50	100	1	0.4069
2:210287981:A:G	50	100	1	0.4472
2:210288419:G:A	50	100	0.97	0.02251
2:210288677:T:C	50	100	0.77	0.01779
2:210288979:C:G	50	98	0.97	0.08497
2:210289287:A:G	50	100	1	0.1146
2:210289404:G:A	50	100	1	0.4519
2:210289901:C:T	50	100	1	0.09495
2:210291771:T:G	50	100	0.89	0.0138
2:210291804:G:A	50	100	1	0.4218
2:210291961:G:A	50	100	1	0.4557
2:210292722:T:C	50	100	1	0.01761
2:210292725:T:C	50	100	1	0.4218
2:210292846:A:T	50	100	0.93	0.08769
2:210292963:G:A	50	100	1	0.459
2:210294124:T:A	50	100	0.98	0.0187
2:210294131:T:C	50	100	1	0.1211
2:210294451:C:A	50	100	1	0.01398
2:210294616:A:G	50	100	0.95	0.01089
2:210294785:G:T	50	100	1	0.4588
2:210294849:T:C	50	100	1	0.4588
2:210294947:G:T	50	100	1	0.4212
2:210295058:G:C	50	100	0.95	0.0138
2:210296159:G:A	50	100	1	0.1146
2:210296362:T:G	50	100	1	0.1146
2:210296430:G:C	50	100	1	0.4553
2:210296666:C:T	50	100	1	0.07389
2:210296718:A:G	50	100	1	0.4252
2:210297145:A:T	50	100	0.89	0.01089
2:210297437:C:T	50	100	1	0.4553
2:210297523:T:A	50	100	1	0.09495
2:210297588:T:C	50	100	1	0.2344
2:210297636:A:G	50	100	0.96	0.01089
2:210298183:A:C	50	98	1	0.1158
2:210298274:G:A	50	100	1	0.4588
2:210298850:C:A	50	100	1	0.4588
2:210298858:C:T	50	100	1	0.4588
2:210300039:C:T	50	100	0.99	0.04321
2:210300131:C:A	50	100	0.93	0.0207
2:210300175:G:A	50	100	1	0.4835
2:210300720:A:T	50	100	0.99	0.04321
2:210300748:A:T	50	100	1	0.01961
2:210301596:C:T	50	100	0.97	0.03123
2:210301836:G:T	50	100	1	0.4878
2:210302408:A:T	50	100	1	0.4877
2:210302991:C:T	50	100	1	0.4878
2:210303078:C:T	50	100	1	0.01652
2:210303478:A:G	50	100	1	0.06155
2:210303605:G:A	50	100	0.86	0.01089
2:210303622:A:C	50	100	1	0.4161
2:210303914:A:G	50	100	1	0.4846
2:210304439:T:G	50	100	0.99	0.04321
2:210304646:G:C	50	100	0.96	0.01325
2:210304674:G:C	50	100	1	0.488
2:210305457:T:C	50	100	1	0.01362
2:210305803:G:T	50	100	0.99	0.06427
2:210306248:A:G	50	100	1	0.4161
2:210306336:G:A	50	100	1	0.01797
2:210306337:C:T	50	98	0.92	0.03068
2:210306368:A:G	50	100	1	0.4161
2:210306413:T:C	50	100	1	0.01816
2:210307796:A:G	50	100	0.99	0.4116
2:210307810:C:T	50	100	0.94	0.01634
2:210308309:G:C	50	100	0.99	0.4103
2:210308326:C:A	50	98	0.96	0.03885
2:210308513:G:T	50	98	0.97	0.09586
2:210309039:T:C	50	100	1	0.06191
2:210309090:T:C	50	100	0.99	0.01198
2:210309269:T:A	50	100	0.96	0.03195
2:210309272:G:A	50	100	1	0.01362
2:210309285:T:C	50	100	0.98	0.01598
2:210309489:C:A	50	100	0.98	0.09586
2:210310319:A:G	50	100	0.98	0.4198
2:210310522:C:T	50	100	0.97	0.2402
2:210310591:C:T	50	100	0.98	0.09459
2:210310910:A:G	50	100	0.99	0.02741
2:210310947:C:A	50	98	0.93	0.08315
2:210311197:A:G	50	100	0.98	0.1038
2:210312211:A:G	49	100	1	0.06209
2:210314836:C:T	50	100	0.95	0.01943
2:210315011:A:G	50	100	0.95	0.02905
2:210315181:C:T	50	100	0.95	0.0345
2:210315228:A:T	50	100	0.97	0.0158
2:210315498:C:G	50	100	0.97	0.01707
2:210316757:A:G	50	100	0.94	0.02596
2:210317045:C:T	50	96	0.76	0.01235
2:210317203:C:G	50	100	0.99	0.02614
2:210317878:C:T	50	100	0.98	0.02142
2:210318462:C:T	50	100	1	0.02142
2:210318773:C:T	50	98	0.97	0.425
2:210318865:C:G	50	98	0.96	0.03086
2:210318964:G:T	50	98	0.96	0.03014
2:210318965:G:C	50	98	0.91	0.03032
2:210319024:G:A	50	98	0.96	0.03014
2:210320811:T:A	50	98	0.98	0.425
2:210320959:G:T	50	98	0.99	0.05737
2:210321045:T:G	50	98	0.99	0.0472
2:210321049:G:T	50	100	1	0.02142
2:210321717:C:T	50	98	1	0.05683
2:210322142:T:C	50	100	1	0.02651
2:210322170:T:C	50	98	0.99	0.4272
2:210322351:C:T	50	100	1	0.02142
2:210323045:T:C	50	100	0.99	0.3268
2:210323866:A:G	50	100	0.87	0.01035
2:210323928:A:G	50	100	0.99	0.467
2:210324831:C:T	50	100	1	0.02015
2:210325092:A:G	50	100	1	0.03794
2:210325151:C:T	50	100	0.99	0.4065
2:210325770:A:G	50	100	0.96	0.01797
2:210326700:A:C	50	100	0.99	0.3914
2:210327419:G:C	50	100	1	0.02142
2:210327485:C:T	50	100	0.89	0.01507
2:210327812:A:T	50	100	0.84	0.01107
2:210328513:A:G	50	100	1	0.01289
2:210329044:A:G	50	100	0.99	0.3707
2:210330618:T:A	50	100	0.98	0.01797
2:210330809:T:G	50	100	1	0.4553
2:210331713:C:T	50	100	0.99	0.4145
2:210331734:G:A	50	100	0.91	0.06064
2:210331845:T:C	50	100	1	0.01144
2:210332150:T:A	50	100	1	0.01797
2:210332598:C:T	50	100	0.99	0.3909
2:210332707:C:T	50	100	0.99	0.3689
2:210332795:C:T	50	100	1	0.01634
2:210333265:A:G	50	100	1	0.415
2:210333577:A:G	50	100	1	0.01307
2:210333611:G:A	50	100	0.89	0.02451
2:210334036:G:A	50	100	0.99	0.01017
2:210334419:A:T	50	100	1	0.02106
2:210334541:A:C	50	100	0.99	0.3696
2:210335357:C:T	50	100	1	0.01307
2:210335898:A:G	50	100	0.94	0.0345
2:210335971:G:C	50	100	0.95	0.02142
2:210335977:C:G	50	100	0.99	0.03359
2:210336017:A:C	50	100	0.99	0.03341
2:210336026:G:A	50	100	0.87	0.01434
2:210336278:C:G	50	100	0.98	0.394
2:210336382:C:T	50	100	0.92	0.01089
2:210336888:T:C	50	100	0.91	0.01543
2:210337127:C:T	50	98	0.99	0.3629
2:210337295:A:T	44	97.7	0.81	0.05374
2:210337297:A:T	45	80	0.93	0.2976
2:210337299:A:T	45	84.4	0.99	0.3655
2:210337420:T:G	50	100	1	0.3731
2:210337894:A:G	50	100	1	0.3729
2:210337958:C:T	50	100	1	0.02197
2:210338457:T:G	50	100	1	0.3722
2:210339920:T:C	50	100	1	0.3725
2:210340078:A:G	50	100	0.97	0.2426
2:210340138:A:G	50	100	1	0.02614
2:210340527:A:T	50	100	1	0.01943
2:210340557:A:G	50	100	1	0.3909
2:210340694:A:G	50	100	1	0.3907
2:210340736:G:A	50	100	1	0.3715
2:210342288:T:C	50	100	1	0.4109
2:210343489:G:T	50	100	1	0.3586
2:210343659:A:G	50	100	1	0.3609
2:210343666:T:C	50	100	1	0.3611
2:210343834:G:T	50	100	0.97	0.01997
2:210344362:A:T	50	100	1	0.3264
2:210345008:A:T	50	100	1	0.0305
2:210345022:G:C	50	100	0.97	0.0118
2:210345115:G:A	50	100	1	0.01107
2:210345224:C:A	50	100	1	0.3706
2:210345485:T:C	50	100	1	0.3702
2:210345551:T:C	50	100	1	0.2974
2:210345657:T:C	50	100	1	0.02106
2:210345720:C:T	50	100	0.84	0.01107
2:210345814:C:T	50	100	0.99	0.01634
2:210345830:A:G	50	100	1	0.3706
2:210345895:C:T	50	96	0.93	0.04575
2:210345947:G:A	50	100	0.97	0.05447
2:210346256:C:T	50	100	1	0.305
2:210346600:T:C	50	100	1	0.3706
2:210346860:G:A	50	100	1	0.3706
2:210346960:C:T	50	100	1	0.3606
2:210347405:C:T	50	96	0.95	0.07734
2:210347522:C:T	50	100	1	0.305
2:210347710:A:T	50	100	1	0.01779
2:210348057:A:T	50	100	1	0.3702
2:210348081:A:G	50	100	1	0.01107
2:210348128:G:A	50	100	1	0.3702
2:210348130:T:A	50	100	1	0.02088
2:210348359:G:A	50	100	1	0.01107
2:210348565:G:A	50	100	1	0.01943
2:210348695:C:A	50	100	1	0.01325
2:210348849:G:A	50	100	0.89	0.04248
2:210348936:C:T	50	100	1	0.3615
2:210349536:T:G	50	100	1	0.01107
2:210349558:G:A	50	100	1	0.3607
2:210349740:C:T	50	100	1	0.3607
2:210349770:C:G	50	100	1	0.3607
2:210349798:C:T	50	100	1	0.2729
2:210349874:C:T	50	100	1	0.3607
2:210350011:G:A	50	100	0.99	0.02088
2:210350054:A:T	50	100	1	0.3607
2:210351108:A:G	50	100	0.99	0.2743
2:210351136:A:G	50	100	1	0.39
2:210351391:G:T	50	100	0.75	0.02578
2:210351809:T:C	50	100	1	0.3617
2:210351961:G:A	50	100	1	0.01144
2:210351969:T:C	50	100	1	0.2838
2:210352642:G:A	50	100	1	0.3052
2:210353190:T:G	50	100	1	0.284
2:210353297:C:T	50	100	1	0.284
2:210353375:C:T	50	100	1	0.3609
2:210353518:C:T	47	95.7	0.97	0.01198
2:210353636:A:G	48	85.4	1	0.2838
2:210353762:G:C	50	98	0.95	0.04176
2:210353853:T:C	50	100	1	0.284
2:210353924:A:T	50	100	1	0.284
2:210353933:A:G	50	100	1	0.2823
2:210354194:C:G	50	100	0.96	0.03831
2:210354331:G:A	50	100	1	0.01017
2:210354456:T:G	50	100	1	0.3989
2:210354592:T:C	50	100	1	0.02215
2:210355154:T:C	50	100	1	0.3989
2:210355427:A:C	50	100	0.97	0.2413
2:210355451:A:G	50	100	1	0.2841
2:210355554:C:T	50	100	1	0.3054
2:210355636:C:T	50	100	1	0.01561
2:210356018:T:G	50	100	0.99	0.362
2:210356520:C:T	50	100	1	0.3613
2:210356589:C:T	46	97.8	0.98	0.3588
2:210356611:C:G	49	93.9	0.98	0.3738
2:210357761:A:G	50	100	0.84	0.01107
2:210357870:G:A	50	100	1	0.3609
2:210357959:C:T	50	100	1	0.305
2:210358013:T:G	50	100	1	0.3611
2:210358688:C:T	50	100	1	0.3609
2:210358751:G:A	50	100	1	0.01144
2:210358988:T:C	50	100	1	0.3989
2:210359374:A:G	50	100	1	0.2843
2:210359933:T:C	50	100	1	0.3989
2:210360239:G:A	50	100	1	0.3609
2:210360366:T:A	50	100	0.98	0.02088
2:210360862:G:A	50	100	1	0.3609
2:210361070:G:A	50	100	1	0.01761
2:210361304:T:C	50	100	0.95	0.0374
2:210361455:G:A	50	100	1	0.3611
2:210361566:G:A	50	100	1	0.0118
2:210361665:C:A	50	100	1	0.3607
2:210362135:A:G	50	100	0.96	0.07553
2:210362314:G:C	50	100	1	0.305
2:210362383:G:A	50	100	1	0.3609
2:210362434:C:A	50	100	1	0.305
2:210362565:C:T	50	94	0.96	0.07589
2:210362742:C:T	50	100	1	0.01761
2:210362881:T:A	50	100	1	0.01561
2:210362913:T:C	50	100	0.98	0.1298
2:210363011:G:C	50	100	0.88	0.01071
2:210363059:C:A	50	100	1	0.3606
2:210363340:G:A	50	100	0.96	0.01071
2:210363519:C:A	50	98	1	0.01071
2:210363734:T:G	50	100	0.88	0.01071
2:210363919:G:T	50	100	1	0.02215
2:210363937:T:A	50	100	1	0.02215
2:210364884:G:A	50	100	1	0.3606
2:210365022:G:A	50	100	1	0.3046
2:210365289:G:A	50	100	1	0.01162
2:210365426:T:C	50	100	1	0.3046
2:210365574:G:T	49	100	1	0.3157
2:210365780:C:T	50	98	0.94	0.0118
2:210366159:A:G	50	100	1	0.3991
2:210366362:G:C	50	100	1	0.3829
2:210366464:A:G	50	100	1	0.3043
2:210366655:T:G	50	100	1	0.3989
2:210367080:G:A	50	100	1	0.01471
2:210367308:C:A	50	100	1	0.2858
2:210367549:C:T	50	100	1	0.3749
2:210367550:A:G	50	100	1	0.3756
2:210367558:C:T	50	100	1	0.3597
2:210367708:A:G	50	100	1	0.3043
2:210368168:A:G	50	100	1	0.3043
2:210368640:G:A	50	100	1	0.3693
2:210368721:G:A	50	100	1	0.3597
2:210368798:G:A	50	100	0.96	0.0118
2:210369349:G:A	50	100	1	0.02487
2:210369417:T:G	50	100	0.98	0.01634
2:210369855:T:C	46	97.8	1	0.3593
2:210369993:T:C	50	100	1	0.02251
2:210370134:A:G	50	100	1	0.3606
2:210370761:G:T	50	100	1	0.3057
2:210371266:G:C	50	100	1	0.02469
2:210372487:G:C	50	100	1	0.3822
2:210372507:A:G	50	100	1	0.4018
2:210372809:A:C	50	100	1	0.4041
2:210373128:G:A	50	100	0.99	0.02088
2:210373194:A:G	50	100	1	0.3994
2:210373427:A:G	50	100	1	0.4001
2:210373566:C:G	50	100	1	0.4003
2:210373881:T:C	50	100	1	0.4005
2:210373954:A:G	50	100	0.99	0.4212
2:210374159:A:G	50	100	1	0.4003
2:210374277:A:T	50	100	1	0.4003
2:210374520:C:T	50	100	1	0.4003
2:210374536:T:A	50	100	1	0.4003
2:210374588:A:G	50	100	0.97	0.01035
2:210374643:A:G	50	100	1	0.4003
2:210374898:C:T	50	100	1	0.4001
2:210374939:A:G	50	100	0.99	0.2446
2:210375124:G:A	49	100	1	0.4005
2:210375257:A:C	49	100	1	0.4001
2:210375364:G:A	50	100	1	0.4
2:210375564:T:C	50	100	1	0.4001
2:210375759:T:C	50	100	1	0.4001
2:210375776:A:G	50	100	1	0.4003
2:210376094:C:T	50	100	1	0.4096
2:210376205:A:G	50	100	0.96	0.0207
2:210376410:A:G	50	100	1	0.4001
2:210376411:C:T	50	100	1	0.4001
2:210376571:G:A	50	100	0.95	0.0207
2:210376884:G:A	50	100	1	0.4003
2:210377021:T:C	50	100	1	0.4005
2:210377329:T:G	50	100	1	0.4007
2:210377534:T:A	50	100	1	0.4007
2:210377564:G:A	50	100	0.95	0.0207
2:210377600:C:A	50	100	1	0.4
2:210377653:C:G	50	100	1	0.4007
2:210377976:A:T	50	100	1	0.4007
2:210378087:A:G	50	98	1	0.4005
2:210378265:C:T	50	98	1	0.4005
2:210378432:A:G	50	98	0.99	0.4007
2:210378696:T:C	50	98	0.97	0.4031
2:210379727:T:C	50	98	0.94	0.425
2:210379844:T:A	50	100	0.97	0.4167
2:210380053:C:A	50	100	0.99	0.4119
2:210380138:C:T	50	100	0.99	0.4265
2:210380139:A:G	50	98	0.98	0.291
2:210380288:T:C	50	98	0.99	0.4194
2:210380303:G:T	50	98	1	0.4194
2:210380318:G:A	50	98	0.99	0.4198
2:210380459:A:G	50	100	1	0.4241
2:210380846:G:A	50	100	0.98	0.2781
2:210380926:C:A	50	100	0.99	0.2667
2:210381063:A:G	50	100	0.89	0.02052
2:210381169:C:T	50	100	1	0.02052
2:210381204:G:A	50	100	0.99	0.2972
2:210381283:G:C	50	100	1	0.1745
2:210381847:A:G	50	100	0.98	0.01797
2:210381888:T:C	50	100	1	0.4276
2:210381941:G:T	50	100	1	0.4276
2:210382081:G:T	50	100	1	0.4276
2:210382518:G:A	50	100	1	0.4243
2:210382792:G:T	50	100	0.99	0.4277
2:210382798:T:A	50	100	1	0.4279
2:210382829:G:A	50	98	1	0.4281
2:210382843:C:G	50	98	1	0.285
2:210383275:C:T	50	100	1	0.4281
2:210383328:G:C	50	100	1	0.4283
2:210383374:A:G	50	100	1	0.4283
2:210383638:G:A	50	98	1	0.4283
2:210383724:T:C	50	100	1	0.2785
2:210383899:A:G	50	100	1	0.2861
2:210384336:C:T	50	100	1	0.4281
2:210384342:A:C	50	100	1	0.4281
2:210384351:G:A	50	100	1	0.4281
2:210384847:G:A	50	100	1	0.2865
2:210385189:G:A	50	100	1	0.2865
2:210385210:A:C	50	100	1	0.01961
2:210385878:G:A	50	98	1	0.285
2:210387077:G:A	50	98	0.98	0.0728
2:210387855:G:A	50	100	1	0.2787
2:210387869:C:T	50	100	0.99	0.4018
2:210387989:C:T	50	100	1	0.4228
2:210388059:G:A	50	100	0.99	0.01634
2:210388185:A:G	50	100	1	0.2785
2:210388212:G:C	50	100	1	0.2867
2:210388229:C:T	50	100	1	0.2785
2:210388283:A:G	50	100	1	0.02052
2:210388302:T:C	50	100	1	0.2785
2:210388390:C:G	50	100	1	0.2867
2:210388515:G:A	50	100	0.96	0.01235
2:210388578:A:G	50	100	1	0.2785
2:210388816:C:T	50	100	0.87	0.01053
2:210388852:C:T	50	100	1	0.4228
2:210388950:G:T	50	98	0.98	0.07317
2:210389311:T:A	50	100	1	0.2785
2:210389716:A:T	50	100	1	0.4001
2:210389931:G:T	50	100	1	0.2852
2:210390313:C:G	50	100	1	0.156
2:210390796:T:G	50	100	0.89	0.01344
2:210390887:A:G	50	100	1	0.156
2:210390917:C:A	50	100	1	0.4261
2:210391146:A:T	50	100	1	0.2787
2:210391489:G:A	50	100	1	0.4261
2:210392225:T:A	50	100	1	0.4276
2:210392954:C:T	50	100	0.85	0.01035
2:210393032:C:A	50	100	1	0.4259
2:210393052:C:G	50	100	1	0.02052
2:210393236:A:G	50	100	1	0.4259
2:210393386:C:T	50	100	0.99	0.2872
2:210393457:T:C	50	100	1	0.295
2:210393587:T:C	50	100	1	0.2787
2:210393620:A:G	50	100	1	0.2789
2:210394121:G:C	50	100	1	0.2934
2:210394159:C:T	50	100	1	0.05192
2:210394321:T:C	50	100	1	0.2785
2:210394597:C:G	50	100	1	0.2787
2:210394950:C:T	50	100	1	0.4227
2:210395176:G:A	50	100	1	0.4276
2:210395255:A:G	50	100	0.95	0.01053
2:210395684:T:G	50	100	1	0.2785
2:210396051:G:C	50	100	0.98	0.173
2:210396077:A:G	50	100	1	0.4276
2:210396761:A:T	50	100	1	0.2785
2:210396787:A:C	50	100	1	0.4276
2:210396895:T:C	50	100	1	0.2836
2:210397542:T:G	50	100	0.99	0.2672
2:210397954:T:A	50	100	1	0.4241
2:210398182:G:T	50	100	1	0.4276
2:210398437:T:C	50	100	1	0.402
2:210398802:T:C	50	100	1	0.2934
2:210398808:C:G	50	100	1	0.2856
2:210398858:A:C	50	100	1	0.4036
2:210399111:C:T	50	100	1	0.2836
2:210399444:A:C	50	100	1	0.295
2:210399449:G:A	50	100	1	0.2952
2:210400099:C:G	50	100	1	0.2821
2:210400879:T:C	50	100	1	0.2847
2:210401515:C:T	50	100	1	0.2825
2:210401597:G:A	50	100	0.99	0.2711
2:210402079:A:G	50	100	1	0.3912
2:210402083:G:T	50	100	1	0.01961
2:210403048:G:T	50	100	1	0.02197
2:210403609:G:T	50	100	1	0.02033
2:210404012:T:G	50	98	1	0.01906
2:210404433:A:G	50	100	1	0.2907
2:210405342:T:C	50	100	0.95	0.01053
2:210406028:A:G	50	100	0.95	0.01053
2:210406404:C:T	50	100	1	0.2778
2:210406710:C:A	50	100	1	0.05156
2:210407134:G:A	50	100	1	0.3428
2:210407203:T:A	50	100	1	0.01961
2:210407287:A:C	50	100	1	0.2908
2:210408421:A:G	50	100	0.98	0.01325
2:210408943:A:C	50	100	1	0.02033
2:210409794:A:T	50	100	1	0.02887
2:210410392:T:G	50	100	1	0.2783
2:210410474:T:C	50	100	0.98	0.157
2:210412552:T:C	50	100	0.95	0.01053
2:210413763:C:T	50	100	1	0.3932
2:210414187:G:C	50	100	1	0.2923
2:210414365:G:T	50	100	1	0.2776
2:210414635:T:C	50	100	1	0.3932
2:210414854:A:G	50	100	1	0.2923
2:210415075:A:G	50	100	1	0.248
2:210415273:C:T	50	100	1	0.419
2:210415477:G:C	50	100	1	0.05138
2:210417838:T:C	50	100	1	0.2925
2:210419095:T:A	50	100	0.8	0.02596
2:210419363:G:T	50	100	0.99	0.415
2:210419428:C:T	50	100	0.99	0.02505
2:210420278:A:G	50	100	1	0.3066
2:210421006:T:C	50	100	0.99	0.3651
2:210421768:G:A	50	100	1	0.02052
2:210422169:A:G	50	100	1	0.05138
2:210422172:C:A	50	98	0.82	0.0305
2:210422323:G:A	50	100	1	0.01035
2:210422366:C:A	50	100	1	0.2665
2:210422570:C:T	50	100	1	0.0167
2:210422591:A:G	50	98	1	0.2945
2:210422641:T:C	50	100	1	0.2772
2:210422688:C:T	50	100	1	0.01035
2:210423025:T:C	50	100	1	0.2878
2:210423404:G:A	50	100	1	0.02215
2:210424916:G:A	50	100	1	0.1556
2:210424965:G:A	50	100	1	0.3021
2:210425333:G:A	50	100	1	0.3007
2:210426278:G:C	50	100	1	0.0167
2:210426544:C:A	50	100	1	0.02052
2:210426858:C:G	50	100	1	0.2879
2:210427330:A:G	50	100	0.99	0.3651
2:210427489:C:T	50	100	1	0.02052
2:210427513:T:A	50	100	1	0.02052
2:210430166:T:G	50	100	0.98	0.2716
2:210430295:A:C	50	100	0.98	0.2311
2:210430588:G:C	50	100	0.96	0.03776
2:210431050:A:G	50	100	0.98	0.3114
2:210431061:G:A	50	98	1	0.4192
2:210431179:C:T	50	98	0.98	0.2213
2:210431515:G:A	50	98	1	0.3931
2:210432631:G:A	50	98	0.98	0.3802
2:210433359:A:G	50	100	0.99	0.01543
2:210433456:T:G	50	100	0.99	0.3651
2:210434390:G:A	50	100	1	0.01961
2:210434963:G:A	50	100	0.99	0.3253
2:210435145:G:A	50	100	1	0.3146
2:210436111:G:A	50	100	1	0.02052
2:210436424:G:A	50	100	0.97	0.02052
2:210437903:C:A	50	100	0.95	0.1449
2:210437927:T:A	50	100	1	0.02215
2:210437961:T:C	50	98	0.98	0.1699
2:210439414:G:T	50	100	1	0.3215
2:210440833:G:A	50	100	1	0.04121
2:210440934:G:A	50	100	1	0.3215
2:210441171:G:C	50	100	1	0.01725
2:210441571:T:C	50	100	0.99	0.3074
2:210441668:T:C	50	100	0.95	0.02142
2:210442351:T:C	50	100	1	0.02033
2:210442836:A:G	50	100	0.97	0.01616
2:210443174:G:T	50	100	0.95	0.01307
2:210443629:G:A	50	100	0.82	0.01997
2:210443674:T:C	50	100	0.91	0.01107
2:210443836:C:T	50	100	0.97	0.02578
2:210444574:T:A	50	96	0.95	0.03704
2:210445476:C:T	50	100	1	0.2972
2:210446590:T:C	50	100	1	0.2956
2:210446825:C:T	50	100	0.98	0.09168
2:210447173:C:G	50	100	1	0.04539
2:210447841:C:T	50	100	0.99	0.1594
2:210448220:C:T	50	100	0.93	0.06427
2:210448353:C:T	50	100	0.99	0.09495
2:210448462:A:G	50	100	1	0.3181
2:210448770:T:C	50	100	0.97	0.03976
2:210449833:A:G	50	100	1	0.258
2:210449840:C:G	50	100	1	0.25
2:210450253:C:T	50	100	1	0.4437
2:210450563:T:C	50	100	1	0.4444
2:210451289:C:T	50	100	0.99	0.05828
2:210451629:A:G	50	100	0.99	0.1235
2:210451881:T:C	50	100	1	0.04539
2:210452207:A:G	50	100	1	0.02614
2:210452350:A:G	50	100	0.98	0.01598
2:210452351:T:A	50	100	0.98	0.01598
2:210452486:T:C	50	100	1	0.181
2:210452706:A:G	50	100	0.98	0.09132
2:210453054:T:C	50	100	1	0.1812
2:210453155:T:G	50	100	1	0.181
2:210453271:G:C	50	100	1	0.2908
2:210453867:A:G	50	100	1	0.2903
2:210453941:T:G	50	100	1	0.04539
2:210454054:C:T	50	100	1	0.289
2:210454552:G:C	50	100	1	0.3141
2:210455100:T:C	50	100	1	0.289
2:210455396:C:T	50	100	1	0.0207
2:210455564:A:C	50	100	1	0.1601
2:210455650:G:C	50	100	1	0.4047
2:210456476:G:A	50	100	1	0.3141
2:210456594:C:T	50	100	1	0.02306
2:210456749:G:A	50	100	1	0.2894
2:210457397:G:A	50	100	1	0.2905
2:210457670:T:C	50	100	1	0.289
2:210458221:T:C	50	100	1	0.289
2:210458240:G:A	50	100	1	0.0256
2:210458590:G:T	50	98	0.9	0.01198
2:210458673:C:T	50	100	1	0.2903
2:210459892:G:A	50	100	0.98	0.03976
2:210460234:G:A	50	100	1	0.4047
2:210460482:A:G	50	100	1	0.01797
2:210460799:G:A	50	100	1	0.1785
2:210460930:A:T	50	100	1	0.1785
2:210461082:G:T	50	100	0.95	0.0492
2:210461260:G:A	50	100	1	0.1178
2:210461410:C:G	50	100	1	0.4081
2:210461485:T:C	50	100	1	0.4076
2:210461489:C:G	50	100	1	0.02306
2:210461785:T:C	50	100	0.94	0.02124
2:210462131:A:T	50	100	1	0.4081
2:210462266:T:C	50	100	0.98	0.02524
2:210462326:G:T	50	100	1	0.4127
2:210463153:C:T	50	100	0.99	0.4076
2:210463177:A:G	50	100	0.99	0.4081
2:210463222:T:A	50	100	0.99	0.1888
2:210463710:T:C	50	100	0.98	0.1146
2:210463775:G:A	50	100	1	0.4081
2:210463939:T:C	50	100	1	0.1788
2:210464241:C:T	50	100	1	0.413
2:210464507:C:T	50	100	1	0.01652
2:210464732:T:C	50	100	0.99	0.2925
2:210464826:T:C	44	93.2	0.99	0.3922
2:210464839:G:A	48	97.9	0.98	0.09713
2:210465064:A:G	50	100	1	0.1786
2:210465129:C:A	50	100	1	0.1786
2:210465232:G:T	50	100	1	0.3853
2:210465618:C:T	50	100	1	0.4129
2:210466153:C:G	50	100	0.98	0.1011
2:210466321:G:A	50	100	1	0.02306
2:210466349:A:C	50	100	1	0.3858
2:210466524:T:C	50	100	1	0.4049
2:210466564:C:T	50	100	1	0.02306
2:210466811:G:A	50	100	1	0.02306
2:210467012:T:C	50	100	1	0.02324
2:210467036:C:T	50	100	1	0.02306
2:210467051:T:G	50	100	1	0.02306
2:210467189:C:T	50	100	1	0.1788
2:210467693:A:G	50	98	0.87	0.01362
2:210468166:C:A	50	100	1	0.4129
2:210468282:C:T	50	100	1	0.02306
2:210468325:C:T	50	100	1	0.4129
2:210468482:C:T	50	100	1	0.1788
2:210469232:G:T	50	100	1	0.3849
2:210469349:C:T	50	100	0.99	0.1137
2:210469366:A:G	50	100	1	0.4357
2:210469396:T:G	50	100	1	0.1781
2:210469923:G:A	50	100	0.99	0.1126
2:210469952:A:G	50	100	1	0.02306
2:210469984:A:C	50	100	1	0.4355
2:210470658:T:C	50	100	1	0.4129
2:210470819:A:G	50	100	1	0.4434
2:210470828:C:G	50	100	1	0.4464
2:210470875:A:C	50	100	1	0.331
2:210471050:T:G	50	98	0.9	0.02106
2:210471107:A:C	50	100	1	0.4459
2:210471140:A:G	50	100	1	0.4461
2:210471193:T:C	50	100	1	0.4459
2:210471291:C:T	50	100	1	0.4228
2:210471389:C:A	50	100	1	0.02306
2:210472037:G:T	50	100	0.95	0.01071
2:210472273:A:G	50	100	0.95	0.01961
2:210472548:A:G	50	100	1	0.4706
2:210472745:A:T	50	100	1	0.4936
2:210472826:A:C	50	100	1	0.4815
2:210472866:T:G	50	98	0.96	0.1068
2:210473264:A:C	50	100	1	0.02306
2:210473353:C:T	50	100	1	0.1275
2:210474108:T:C	50	100	1	0.4815
2:210474438:C:A	50	100	1	0.494
2:210474875:G:C	50	100	0.98	0.01598
2:210475104:G:T	50	100	1	0.02306
2:210475234:A:G	50	100	0.99	0.04521
2:210475486:C:T	50	100	1	0.01561
2:210475501:T:A	50	100	1	0.1127
2:210475931:C:T	50	100	1	0.415
2:210475954:C:A	50	100	1	0.415
2:210476432:C:G	50	98	1	0.4377
2:210476625:C:T	50	100	1	0.4377
2:210476631:G:A	50	100	0.99	0.1004
2:210476875:G:T	50	100	1	0.4149
2:210477007:A:T	50	100	0.98	0.1701
2:210477414:T:G	50	100	1	0.4149
2:210477778:G:A	50	98	1	0.4375
2:210478130:G:A	50	100	1	0.02306
2:210478131:A:G	50	100	1	0.02306
2:210478201:T:C	50	100	1	0.4147
2:210478633:A:G	50	100	1	0.4149
2:210478803:C:T	50	100	0.91	0.04484
2:210478826:G:T	50	100	1	0.415
2:210479364:C:G	50	100	1	0.1556
2:210479390:A:G	50	98	1	0.4149
2:210479391:C:A	50	98	1	0.4147
2:210479447:G:C	50	98	1	0.4147
2:210479809:A:T	50	100	1	0.4145
2:210480194:G:A	50	100	0.96	0.01362
2:210480282:T:C	50	100	1	0.4372
2:210480302:C:A	50	98	1	0.4143
2:210480866:C:T	50	100	1	0.02306
2:210480975:T:C	50	100	1	0.4143
2:210481272:A:C	50	100	1	0.4141
2:210481327:T:C	50	100	1	0.4143
2:210481511:A:G	50	100	0.89	0.03395
2:210481739:T:G	50	100	1	0.02324
2:210482053:T:C	50	100	0.96	0.01362
2:210482170:G:A	50	100	0.98	0.4697
2:210482197:T:C	50	98	0.94	0.01162
2:210482522:C:T	50	98	0.96	0.065
2:210482548:C:A	50	100	0.99	0.02415
2:210482673:A:G	50	100	0.96	0.1289
2:210483079:A:G	50	100	0.94	0.02306
2:210483082:T:C	50	100	0.98	0.1629
2:210483573:G:C	50	98	0.98	0.2008
2:210483606:T:A	50	100	0.99	0.1627
2:210483875:G:T	50	100	0.99	0.329
2:210484368:A:G	50	100	1	0.1629
2:210484433:A:G	50	100	1	0.02288
2:210484537:A:G	50	100	0.99	0.3179
2:210484597:A:G	50	100	1	0.1629
2:210485025:G:A	50	100	0.99	0.3183
2:210485474:C:G	50	100	1	0.04593
2:210485985:G:A	50	100	1	0.1627
2:210486018:C:G	50	100	1	0.04593
2:210486089:T:G	50	100	1	0.1627
2:210486411:G:C	50	100	0.99	0.2324
2:210486573:C:T	50	100	0.98	0.01107
2:210486597:G:A	50	100	1	0.1627
2:210486755:T:C	50	100	1	0.1629
2:210486973:A:G	50	100	1	0.01961
2:210487266:C:T	50	100	0.97	0.03794
2:210487456:C:T	50	100	1	0.1627
2:210487545:A:G	50	100	1	0.1627
2:210487700:A:T	50	100	1	0.1627
2:210488304:A:C	50	100	1	0.2259
2:210488390:G:A	50	100	1	0.1627
2:210488596:G:A	50	100	1	0.02324
2:210488678:A:C	50	100	1	0.1627
2:210488829:C:T	50	100	1	0.1627
2:210489033:T:C	50	100	1	0.02324
2:210489093:G:A	50	100	0.92	0.04938
2:210489097:A:G	50	100	1	0.1627
2:210489186:T:G	50	100	1	0.02288
2:210489249:C:G	50	100	1	0.01906
2:210489303:C:A	50	100	1	0.2086
2:210489474:G:A	50	100	1	0.1627
2:210489828:C:T	50	100	1	0.1627
2:210489930:G:A	49	100	1	0.279
2:210489976:T:C	48	100	1	0.2282
2:210490020:G:C	50	100	1	0.02142
2:210490145:A:G	50	100	1	0.2322
2:210490182:C:A	50	100	1	0.1625
2:210490445:G:A	50	100	1	0.1625
2:210490648:G:A	50	100	1	0.3181
2:210490666:G:C	50	100	1	0.1525
2:210490771:A:G	50	100	1	0.1627
2:210491313:T:G	45	95.6	0.7	0.1006
2:210491347:G:A	46	100	0.99	0.1627
2:210491459:A:G	50	98	1	0.2061
2:210491514:T:C	50	100	1	0.05973
2:210492135:A:G	50	100	0.96	0.01053
2:210492209:C:A	50	100	1	0.291
2:210492494:G:A	50	100	1	0.2059
2:210492918:C:T	50	100	1	0.3177
2:210493071:A:G	50	100	1	0.05973
2:210493419:A:G	50	100	0.99	0.04611
2:210493876:T:C	50	100	1	0.05973
2:210493961:A:G	50	100	1	0.02269
2:210494035:C:T	50	100	0.97	0.01924
2:210494284:G:A	50	100	1	0.2213
2:210494844:G:C	50	100	1	0.04593
2:210494923:G:A	50	100	1	0.02269
2:210495077:A:T	50	100	1	0.02269
2:210495112:T:C	50	100	1	0.06046
2:210495113:G:A	50	100	1	0.06046
2:210495127:T:C	50	100	1	0.2324
2:210495217:G:A	50	100	1	0.01162
2:210495737:A:C	50	100	1	0.04593
2:210495760:C:T	50	98	1	0.2271
2:210496182:C:A	50	100	1	0.04557
2:210496251:G:T	50	100	1	0.3684
2:210496774:T:C	50	100	1	0.2297
2:210496817:A:G	50	98	1	0.2527
2:210496830:T:C	50	98	1	0.2531
2:210497719:A:G	50	100	1	0.2335
2:210497850:T:C	50	98	1	0.2075
2:210497893:C:T	45	82.2	0.97	0.2505
2:210497918:A:C	46	100	0.94	0.0167
2:210498131:T:C	50	100	0.99	0.2789
2:210498147:T:C	50	100	1	0.1614
2:210498791:G:A	50	100	1	0.02288
2:210499273:G:A	50	100	1	0.4497
2:210499457:G:A	50	100	1	0.2072
2:210500184:G:A	50	100	1	0.1529
2:210500221:A:G	50	100	1	0.02705
2:210501435:C:T	50	100	1	0.2318
2:210501731:G:T	50	100	0.9	0.01144
2:210502020:T:C	50	98	0.96	0.01416
2:210502155:T:C	50	100	1	0.2248
2:210502179:C:T	50	100	1	0.01906
2:210502255:G:A	50	100	1	0.02251
2:210502369:A:C	50	96	0.95	0.228
2:210502371:A:C	50	80	0.91	0.3504
2:210502401:T:A	50	100	1	0.02251
2:210503634:C:G	50	100	1	0.2318
2:210503809:G:A	50	100	1	0.02269
2:210503948:A:T	50	100	1	0.1983
2:210504189:C:T	50	100	1	0.02251
2:210504312:C:T	50	100	0.99	0.04303
2:210504768:G:A	50	100	0.95	0.02415
2:210504825:G:A	50	100	1	0.02251
2:210505004:G:A	50	100	1	0.02415
2:210505270:C:G	50	100	1	0.1649
2:210505406:G:A	50	100	1	0.2072
2:210505420:G:C	50	100	1	0.4203
2:210505765:C:T	50	100	1	0.2122
2:210505772:C:T	50	100	1	0.3181
2:210506225:C:T	50	100	1	0.05174
2:210506250:C:T	50	100	0.98	0.0256
2:210506321:G:A	50	100	1	0.1616
2:210506538:C:T	50	100	0.91	0.03813
2:210506543:G:A	50	100	1	0.2505
2:210507270:T:C	50	100	1	0.4147
2:210507271:G:C	50	100	1	0.4198
2:210507361:A:G	50	100	1	0.4196
2:210507444:C:T	50	100	1	0.4203
2:210507640:A:G	47	100	1	0.419
2:210507664:A:G	48	100	0.86	0.01198
2:210507807:C:G	50	100	1	0.2271
2:210507969:C:T	50	100	1	0.2271
2:210508072:G:T	50	100	1	0.4196
2:210508139:C:T	50	100	1	0.1512
2:210508241:A:G	49	79.6	1	0.4196
2:210508247:C:T	49	81.6	1	0.4194
2:210508422:A:G	50	100	0.98	0.01598
2:210508767:C:G	50	100	1	0.3181
2:210508922:C:A	50	100	1	0.4198
2:210509423:C:T	50	96	1	0.2273
2:210509972:A:G	50	100	0.97	0.01507
2:210510228:T:C	50	100	1	0.1649
2:210510303:G:C	50	100	1	0.2556
2:210510423:C:A	50	100	1	0.4147
2:210510677:C:A	50	100	1	0.02251
2:210511130:C:T	50	100	1	0.2266
2:210511274:C:T	50	100	0.97	0.03922
2:210511522:T:G	50	100	1	0.1618
2:210511646:T:C	50	100	1	0.207
2:210511692:C:T	50	100	1	0.4143
2:210511770:G:T	50	100	0.99	0.2266
2:210511868:G:A	50	100	1	0.02251
2:210511877:A:G	50	100	0.99	0.4145
2:210511947:T:C	50	100	0.89	0.01216
2:210512247:T:G	50	100	1	0.3183
2:210512294:G:C	50	100	0.9	0.01416
2:210512430:C:A	50	100	1	0.02251
2:210512778:A:C	37	78.4	0.96	0.2473
2:210512795:G:T	36	83.3	0.98	0.2616
2:210512819:G:T	48	93.8	0.9	0.05283
2:210512839:C:T	24	91.7	0.98	0.2302
2:210513171:T:G	28	89.3	0.99	0.4147
2:210513184:C:A	27	88.9	0.98	0.2277
2:210513215:A:G	50	100	0.87	0.01235
2:210514182:A:T	50	100	1	0.4147
2:210514473:C:G	50	100	1	0.02251
2:210514530:A:G	50	100	0.99	0.4147
2:210514856:A:G	50	100	1	0.1529
2:210515609:G:A	49	100	0.99	0.4149
2:210515783:T:C	50	100	1	0.1618
2:210516056:C:T	50	100	1	0.3184
2:210516304:G:A	50	100	0.92	0.01725
2:210516549:C:G	50	100	1	0.02251
2:210516611:C:T	50	100	1	0.04267
2:210516762:T:C	50	100	1	0.3181
2:210517527:C:A	50	100	0.98	0.06881
2:210517594:C:T	50	100	0.99	0.2264
2:210517737:T:A	50	100	1	0.4256
2:210517860:C:T	50	100	1	0.4254
2:210517959:C:T	50	98	0.81	0.01416
2:210517965:A:G	50	100	1	0.01924
2:210518720:T:C	50	100	1	0.165
2:210518887:A:G	50	100	1	0.01507
2:210519402:A:G	50	100	1	0.4252
2:210519498:C:T	50	100	1	0.4252
2:210520465:T:C	50	100	0.95	0.04539
2:210520960:A:G	50	100	1	0.2558
2:210521619:A:G	50	100	1	0.02251
2:210521760:G:A	50	100	1	0.3183
2:210521813:A:G	50	100	1	0.425
2:210521940:T:A	50	100	0.99	0.05283
2:210522212:T:A	50	100	1	0.1589
2:210522233:T:C	50	100	1	0.425
2:210522362:G:C	50	100	1	0.01162
2:210522479:G:A	50	100	1	0.425
2:210523048:G:A	50	100	1	0.2505
2:210523400:G:A	50	100	1	0.2072
2:210523441:A:C	50	100	1	0.4254
2:210523511:C:T	50	100	1	0.2553
2:210523768:T:G	50	100	0.99	0.01035
2:210524545:T:C	50	100	1	0.2033
2:210524698:T:C	50	100	1	0.4149
2:210524859:G:C	50	100	0.99	0.05265
2:210525630:T:C	50	100	0.91	0.01053
2:210526520:C:T	50	100	1	0.02251
2:210526595:C:A	50	100	1	0.4395
2:210526774:G:A	50	100	1	0.1521
2:210526962:G:A	50	100	1	0.02251
2:210526992:A:G	50	100	1	0.4399
2:210527055:A:G	50	100	1	0.02251
2:210527340:A:G	50	100	1	0.02251
2:210527694:C:T	50	100	1	0.02251
2:210527707:C:T	50	96	0.96	0.01634
2:210528399:G:A	50	100	1	0.4454
2:210528793:T:C	49	100	0.94	0.04212
2:210528849:G:A	50	100	0.99	0.01325
2:210528915:C:T	50	100	1	0.02269
2:210529233:G:A	50	100	1	0.4192
2:210529463:G:T	50	100	0.98	0.02306
2:210529675:G:A	50	100	1	0.4454
2:210530009:T:C	50	100	1	0.441
2:210530322:T:A	50	98	1	0.4448
2:210530571:A:G	50	100	1	0.02251
2:210530652:G:A	50	100	1	0.02288
2:210531956:G:A	50	100	1	0.4228
2:210531996:C:G	50	100	0.98	0.02288
2:210532452:C:T	50	100	1	0.1509
2:210532536:A:G	50	100	1	0.01906
2:210532686:G:A	50	100	0.96	0.1471
2:210532798:A:T	50	98	1	0.4985
2:210533001:G:C	50	100	1	0.1525
2:210533062:G:A	50	100	1	0.4228
2:210533213:A:G	50	98	1	0.3969
2:210533639:T:C	50	100	1	0.02269
2:210533769:A:G	50	100	0.94	0.01797
2:210533824:G:C	50	100	1	0.4228
2:210533945:A:G	50	100	1	0.01997
2:210534029:T:C	50	100	1	0.2331
2:210535027:G:A	50	100	0.99	0.1585
2:210535359:C:G	50	100	1	0.4973
2:210535369:C:T	50	100	1	0.02233
2:210536392:C:T	50	98	0.93	0.0374
2:210536452:C:A	50	100	1	0.3978
2:210536617:C:T	50	100	1	0.3976
2:210536822:G:A	50	100	1	0.02288
2:210537387:G:A	50	100	1	0.02233
2:210537756:T:A	50	100	1	0.4009
2:210537920:G:A	50	100	0.99	0.1035
2:210538027:C:A	50	100	1	0.02233
2:210538389:T:C	50	100	0.84	0.01362
2:210538393:G:A	50	100	1	0.4435
2:210538798:G:A	50	100	0.98	0.04267
2:210538916:T:A	50	100	1	0.3976
2:210539001:A:G	50	100	1	0.4975
2:210539179:C:G	50	100	0.97	0.02015
2:210539205:G:A	50	100	1	0.3978
2:210539311:T:G	50	100	1	0.4973
2:210539858:C:G	50	100	1	0.4978
2:210540148:C:T	50	100	1	0.02233
2:210540243:T:G	50	100	1	0.02251
2:210540313:A:C	50	100	0.9	0.01089
2:210541483:G:A	50	100	0.97	0.1084
2:210542746:G:A	50	100	1	0.02251
2:210543032:C:T	50	100	1	0.1598
2:210543163:C:G	50	100	1	0.02251
2:210543894:C:T	50	100	1	0.4174
2:210545008:C:T	50	100	1	0.4668
2:210545076:G:T	50	100	1	0.4967
2:210545330:T:C	50	100	1	0.02251
2:210545451:C:T	50	100	1	0.02669
2:210545957:C:A	50	100	0.99	0.04557
2:210547054:G:T	50	100	1	0.4666
2:210547567:A:G	50	100	0.95	0.03776
2:210547616:T:G	50	100	0.9	0.01471
2:210548057:T:C	50	100	0.99	0.04684
2:210548086:G:A	50	100	1	0.02251
2:210548341:C:T	50	100	0.98	0.05084
2:210549327:C:T	50	100	0.98	0.0512
2:210549625:A:G	50	98	1	0.4931
2:210549808:A:G	50	98	1	0.4212
2:210550235:G:A	50	100	0.99	0.04611
2:210550669:T:G	50	100	0.99	0.02687
2:210551203:T:C	50	100	0.98	0.01162
2:210552645:C:A	50	100	1	0.01906
2:210552874:A:G	50	100	1	0.02251
2:210553194:C:G	50	98	1	0.4178
2:210553559:G:A	50	98	1	0.4964
2:210554132:T:C	50	100	0.83	0.01307
2:210554147:A:G	48	100	0.9	0.0167
2:210554166:C:T	41	92.7	0.97	0.4911
2:210554184:C:T	40	82.5	0.97	0.3172
2:210554188:C:T	46	97.8	0.86	0.02469
2:210554194:T:C	38	97.4	0.88	0.02596
2:210554224:C:T	47	97.9	0.96	0.01852
2:210554254:C:T	49	98	1	0.02705
2:210554763:C:T	50	100	1	0.02251
2:210554874:G:C	50	100	0.98	0.02669
2:210555198:G:A	50	98	1	0.4212
2:210555401:G:T	50	98	1	0.218
2:210555483:A:C	50	98	1	0.4212
2:210555981:G:T	50	100	1	0.02269
2:210556229:T:A	50	100	1	0.02251
2:210556252:G:A	50	98	0.99	0.1037
2:210556540:G:A	50	100	0.98	0.02651
2:210556983:G:A	50	100	1	0.02651
2:210557609:A:C	50	98	1	0.2602
2:210557736:T:C	50	100	1	0.01906
2:210558659:C:T	50	98	1	0.2308
2:210559053:G:A	50	100	1	0.1599
2:210559148:C:A	50	100	0.99	0.02596
2:210559674:G:A	50	98	1	0.4975
2:210560156:T:C	50	100	1	0.1536
2:210560482:G:A	50	100	1	0.02233
2:210560497:T:G	50	100	1	0.01997
2:210561236:A:G	50	100	0.99	0.02651
2:210561836:T:G	50	100	0.99	0.02233
2:210561936:A:G	50	98	1	0.2574
2:210562250:A:G	50	98	0.92	0.1215
2:210562298:C:T	50	98	0.93	0.03722
2:210562517:A:G	50	98	1	0.2333
2:210562852:C:T	50	98	0.99	0.4675
2:210562949:G:A	50	100	1	0.01961
2:210563630:T:G	50	100	1	0.1596
2:210563673:T:C	50	100	0.96	0.02651
2:210564401:A:C	50	98	1	0.02142
2:210564791:G:A	50	96	0.98	0.3511
2:210565236:T:G	50	98	1	0.3784
2:210565268:C:T	50	96	0.98	0.4314
2:210565379:G:C	50	98	1	0.3642
2:210565381:G:A	50	98	0.99	0.0276
2:210565609:G:A	50	100	0.98	0.3747
2:210565616:C:T	50	100	1	0.01053
2:210565736:G:T	50	100	1	0.04194
2:210566283:G:T	50	100	0.99	0.2787
2:210566314:G:T	50	100	1	0.1089
2:210566350:C:T	49	100	0.97	0.1028
2:210566773:G:C	50	100	1	0.1432
2:210566876:C:T	50	100	1	0.02106
2:210567153:G:A	50	100	0.99	0.1091
2:210567285:T:G	50	100	1	0.02088
2:210567614:G:A	50	100	0.99	0.4323
2:210567955:A:G	50	100	0.88	0.02959
2:210568355:T:C	50	100	0.95	0.02687
2:210568750:G:A	50	100	1	0.02106
2:210568973:A:G	50	100	0.92	0.0374
2:210569014:A:G	50	100	0.99	0.4561
2:210569066:A:G	50	100	0.99	0.3882
2:210569980:A:G	50	100	1	0.01035
2:210570761:T:C	50	100	0.99	0.3876
2:210570996:T:C	49	100	0.83	0.01053
2:210571341:C:T	50	100	0.99	0.4555
2:210572321:T:G	50	100	0.98	0.4063
2:210572394:T:C	50	100	0.92	0.01561
2:210572663:C:G	50	100	1	0.1278
2:210572750:G:A	50	100	1	0.02614
2:210572890:T:C	50	100	0.99	0.3415
2:210573200:G:T	50	100	1	0.02088
2:210573205:T:A	50	100	1	0.02088
2:210573672:G:A	50	100	0.99	0.3713
2:210573749:C:T	50	100	1	0.02088
2:210574123:A:G	50	100	0.89	0.01017
2:210574300:A:G	50	100	0.98	0.4326
2:210574656:G:T	50	100	1	0.02397
2:210575201:G:C	50	100	1	0.01089
2:210576255:C:T	50	100	1	0.02397
2:210576702:C:T	50	100	0.93	0.03486
2:210577582:C:T	50	98	0.68	0.01471
2:210578356:C:T	50	100	1	0.1086
2:210578745:A:G	50	100	0.94	0.03141
2:210578779:A:C	50	100	0.98	0.0443
2:210579168:A:G	50	100	0.94	0.04757
2:210580490:A:G	50	100	0.98	0.03758
2:210580532:T:A	50	100	0.99	0.03014
2:210581397:C:T	50	100	0.99	0.406
2:210581403:T:C	50	100	1	0.02669
2:210581496:G:A	50	100	0.93	0.02015
2:210583226:A:T	50	100	0.99	0.4472
2:210583900:G:A	50	100	1	0.1235
2:210583935:C:A	50	100	0.99	0.386
2:210583969:A:T	50	100	0.99	0.3863
2:210584076:A:G	50	100	1	0.01507
2:210584548:G:A	50	100	1	0.1082
2:210584937:C:T	50	100	0.99	0.4272
2:210585185:T:C	50	100	0.98	0.3715
2:210585226:T:A	50	100	1	0.1082
2:210585672:T:C	50	100	0.97	0.3709
2:210585744:G:T	50	100	0.9	0.01017
2:210585892:T:C	50	100	0.97	0.04866
2:210585986:G:A	50	100	1	0.1082
2:210586126:C:T	50	98	0.98	0.1327
2:210586421:G:A	50	100	1	0.02052
2:210586718:G:C	50	100	1	0.02052
2:210587451:G:A	50	98	0.99	0.4415
2:210587749:T:G	50	100	0.89	0.01416
2:210588313:A:G	50	98	0.99	0.02233
2:210588681:C:T	50	100	0.87	0.01253
2:210589077:A:G	50	100	0.99	0.3502
2:210589409:G:A	50	98	0.99	0.4172
2:210589734:G:A	50	100	0.99	0.01271
2:210590557:A:G	50	98	0.99	0.4521
2:210590618:T:C	50	98	0.99	0.3905
2:210590990:T:C	50	100	0.9	0.01035
2:210591229:A:G	50	100	1	0.2885
2:210591913:A:G	50	98	0.99	0.429
2:210591915:C:T	50	100	1	0.4063
2:210591951:C:G	50	100	0.97	0.01452
2:210592082:C:T	50	100	0.99	0.01271
2:210592537:C:T	50	100	1	0.4118
2:210592732:A:G	50	100	0.95	0.07117
2:210593055:A:G	50	100	0.99	0.02124
2:210593182:G:T	50	100	0.96	0.01979
2:210593274:C:G	50	100	0.98	0.0423
2:210593876:A:G	50	100	0.9	0.01235
2:210594154:A:G	50	100	0.96	0.01979
2:210594381:C:A	50	100	0.95	0.02469
2:210595589:G:A	50	100	1	0.01216
2:210595978:G:A	50	98	1	0.4099
2:210596106:G:A	50	100	1	0.02469
2:210596140:A:G	50	100	1	0.3462
2:210596277:A:T	50	98	0.92	0.01307
2:210596388:G:A	50	98	0.99	0.4179
2:210597084:G:A	50	98	0.98	0.02705
2:210597156:T:A	50	100	1	0.3609
2:210597683:G:A	50	100	1	0.01271
2:210598075:C:A	50	100	0.99	0.244
2:210598611:C:T	50	100	1	0.2438
2:210598826:A:T	50	100	1	0.04357
2:210598915:T:C	50	100	1	0.02469
2:210599075:C:A	50	100	1	0.02469
2:210599142:G:A	50	100	1	0.02469
2:210599262:G:A	49	100	1	0.02469
2:210599825:A:G	50	100	1	0.02124
2:210599829:C:T	50	98	0.99	0.4341
2:210600389:G:A	50	100	1	0.2447
2:210601056:T:C	50	100	1	0.3557
2:210601372:T:C	50	98	0.96	0.01471
2:210601413:C:A	50	100	1	0.02469
2:210601542:A:T	50	100	1	0.0207
2:210601654:T:C	50	100	1	0.01325
2:210602104:C:G	50	100	1	0.02469
2:210602105:A:T	50	100	0.99	0.03994
2:210602824:A:G	50	98	0.99	0.4405
2:210604217:T:A	50	100	1	0.02469
2:210604399:A:G	50	100	0.99	0.3575
2:210604466:T:G	50	100	0.99	0.3716
2:210605362:T:C	50	98	0.94	0.1641
2:210605453:G:A	50	100	0.98	0.02651
2:210605472:T:C	50	100	0.95	0.1196
2:210605769:T:G	50	100	0.99	0.2393
2:210606236:T:C	50	100	0.99	0.155
2:210606313:G:T	50	100	0.99	0.03086
2:210606347:G:A	50	100	0.98	0.3473
2:210607570:A:G	50	100	1	0.0256
2:210607807:C:A	50	100	0.92	0.01017
2:210608161:G:A	50	100	1	0.03794
2:210608346:G:T	50	100	0.98	0.1173
2:210608577:T:G	50	100	0.96	0.02106
2:210610940:A:G	50	100	0.84	0.02052
2:210611122:A:C	50	100	1	0.02578
2:210611570:C:T	50	100	0.99	0.03649
2:210612173:C:T	50	100	0.92	0.01561
2:210612494:A:G	50	100	1	0.02614
2:210613292:A:G	50	100	0.99	0.02433
2:210613642:A:C	50	100	0.98	0.07153
2:210613704:G:A	50	100	0.99	0.1173
2:210614885:G:A	50	100	0.99	0.1329
2:210615233:A:C	50	100	0.97	0.02106
2:210616533:C:G	50	100	0.98	0.3502
2:210616929:G:A	50	100	1	0.0374
2:210617252:C:A	50	100	0.97	0.0207
2:210617436:G:T	50	100	1	0.01362
2:210617572:A:C	50	100	0.99	0.1176
2:210617676:G:C	50	100	0.99	0.1175
2:210618838:A:G	50	100	0.94	0.01089
2:210619193:G:A	50	100	0.91	0.01235
2:210619366:A:G	50	100	1	0.01344
2:210620463:C:T	50	100	1	0.2003
2:210620683:T:G	50	100	0.99	0.2738
2:210620752:T:A	50	100	0.99	0.4513
2:210621644:T:G	50	100	0.99	0.158
2:210622552:G:C	50	100	0.94	0.01089
2:210622555:T:G	50	100	0.88	0.01144
2:210622616:T:C	50	100	0.97	0.1418
2:210622670:A:G	50	100	0.96	0.1423
2:210623133:A:G	50	98	0.96	0.07789
2:210623959:C:A	50	100	0.99	0.1422
2:210624379:T:G	50	100	0.98	0.2758
2:210624510:T:A	50	100	0.85	0.01525
2:210625091:T:C	50	100	0.99	0.1583
2:210625952:G:T	50	98	0.97	0.02741
2:210626296:T:G	50	100	0.97	0.3083
2:210626451:G:T	50	100	0.98	0.02215
2:210626636:C:T	50	98	0.92	0.01616
2:210627141:G:A	50	100	0.98	0.02215
2:210627368:A:G	50	100	0.98	0.05701
2:210627628:C:T	50	98	0.98	0.03558
2:210628077:A:G	50	100	0.98	0.04121
2:210628361:G:A	50	98	0.9	0.0719
2:210628383:C:A	50	98	0.97	0.3588
2:210628914:T:C	50	100	0.99	0.0532
2:210629286:A:G	50	100	1	0.1541
2:210629530:C:T	50	100	0.98	0.02033
2:210629905:T:A	50	98	0.99	0.1338
2:210630097:A:C	50	98	0.98	0.1365
2:210630386:T:C	50	100	0.98	0.427
2:210630863:C:T	50	100	0.98	0.2442
2:210631022:T:G	48	91.7	0.96	0.3531
2:210633608:T:A	50	100	0.99	0.2436
2:210633699:C:A	50	100	0.99	0.2435
2:210633975:T:C	50	100	1	0.06536
2:210634026:G:A	50	100	0.86	0.01344
2:210634188:T:C	50	100	0.99	0.08243
2:210634322:C:T	50	100	0.97	0.0797
2:210634643:A:G	50	100	0.99	0.3408
2:210634670:T:A	50	100	0.99	0.3408
2:210634680:G:T	50	98	0.96	0.1378
2:210635235:A:G	50	100	0.99	0.3402
2:210635255:A:C	50	100	0.99	0.3401
2:210636116:A:G	50	100	0.98	0.05882
2:210636163:A:T	50	100	0.99	0.3235
2:210636478:A:G	50	100	0.99	0.3163
2:210636609:G:T	50	100	0.99	0.2774
2:210636713:A:G	50	100	0.98	0.08224
2:210636818:T:C	50	100	1	0.01362
2:210636877:G:A	50	100	0.98	0.2162
2:210636998:T:G	50	100	1	0.01362
2:210637323:T:A	50	98	1	0.2694
2:210637407:G:A	50	98	1	0.2696
2:210638289:G:C	50	100	1	0.01362
2:210638525:T:G	50	100	1	0.01362
2:210638526:T:A	50	100	1	0.01362
2:210638588:C:G	50	100	0.98	0.06518
2:210638599:G:A	50	98	1	0.2584
2:210638690:C:T	50	100	0.96	0.01235
2:210638832:G:T	50	98	1	0.2584
2:210638991:C:G	50	100	1	0.01362
2:210639012:C:T	50	98	0.99	0.2707
2:210639067:T:G	50	100	1	0.01198
2:210639341:G:A	50	98	1	0.2584
2:210639350:C:T	50	98	1	0.2685
2:210639351:G:A	50	100	1	0.01362
2:210639474:C:T	49	98	0.98	0.2148
2:210639591:C:A	41	92.7	1	0.2838
2:210639600:C:A	46	91.3	1	0.2584
2:210639648:A:C	38	92.1	1	0.274
2:210639740:A:G	50	100	0.9	0.02705
2:210640395:G:A	50	100	1	0.01362
2:210641401:C:T	50	100	1	0.01198
2:210641456:T:C	50	100	1	0.03431
2:210641536:T:C	50	100	1	0.01362
2:210641587:T:C	50	98	1	0.2703
2:210641762:A:G	50	98	1	0.2567
2:210641778:G:A	50	100	0.99	0.01997
2:210641780:G:A	50	98	1	0.2703
2:210643056:T:A	50	100	0.99	0.06536
2:210643424:G:A	50	100	0.98	0.06427
2:210643470:C:G	50	98	0.99	0.2585
2:210643514:C:A	50	100	1	0.01362
2:210643535:C:T	50	100	1	0.01198
2:210643563:G:A	50	98	0.99	0.2843
2:210643846:G:C	50	98	0.99	0.2845
2:210643854:C:G	50	100	0.98	0.06536
2:210644276:C:A	50	98	0.99	0.2504
2:210644807:C:G	50	100	1	0.01362
2:210644859:A:G	50	100	1	0.01362
2:210645095:G:T	50	100	1	0.01362
2:210645205:A:T	49	98	0.99	0.2752
2:210645285:A:G	50	98	0.9	0.02033
2:210645517:G:A	50	100	1	0.01362
2:210645638:C:T	50	100	0.98	0.08152
2:210645804:T:C	50	98	0.96	0.4606
2:210646474:C:G	50	100	0.92	0.02542
2:210646775:G:C	50	100	0.83	0.0935
2:210646842:C:T	50	100	0.82	0.01198
2:210647054:G:A	50	100	0.85	0.07789
2:210647445:A:T	50	98	0.92	0.2081
2:210647713:G:A	50	100	0.91	0.0906
2:210647744:G:C	50	100	0.93	0.02778
2:210648491:G:A	50	98	1	0.01289
2:210648824:C:T	50	98	0.97	0.1035
2:210648961:C:A	50	98	0.9	0.03504
2:210649474:C:T	50	100	0.9	0.1373
2:210649768:A:G	50	98	0.94	0.2918
2:210649839:G:A	50	98	0.97	0.1253
2:210650271:G:T	50	100	0.9	0.2032
2:210650334:A:T	50	96	0.92	0.4241
2:210650846:T:G	50	100	0.88	0.01107
2:210650889:T:C	50	100	0.91	0.0443
2:210651587:G:A	50	100	0.99	0.02977
2:210651780:C:T	50	100	0.98	0.08769
2:210651818:T:C	50	100	0.99	0.02977
2:210651901:A:G	50	100	0.97	0.1275
2:210651906:C:T	50	98	0.98	0.1118
2:210652146:T:C	50	100	0.97	0.1275
2:210652699:T:G	50	100	0.95	0.2958
2:210653793:G:T	50	100	1	0.01307
2:210654000:G:A	50	100	0.99	0.01452
2:210654308:A:C	50	100	0.9	0.01344
2:210655231:G:A	50	100	0.97	0.01743
2:210656064:T:C	50	100	0.99	0.08805
2:210656954:G:C	50	100	0.99	0.08824
2:210657198:T:C	50	100	0.94	0.03486
2:210657732:C:T	50	100	0.97	0.05156
2:210658439:A:G	50	98	0.97	0.2798
2:210658733:C:T	50	100	0.95	0.1679
2:210659472:C:A	50	100	0.95	0.02869
2:210659604:A:C	50	100	0.95	0.02887
2:210660696:A:G	50	100	0.87	0.0236
2:210661040:G:A	50	98	0.98	0.1164
2:210661153:C:T	50	100	0.99	0.0285
2:210661189:A:C	50	100	0.95	0.09786
2:210661191:C:A	50	98	0.98	0.4871
2:210662198:A:T	50	100	0.98	0.1532
2:210663985:A:C	50	100	0.95	0.1273
2:210664397:C:T	50	100	0.97	0.1783
2:210664493:C:T	50	98	0.96	0.4853
2:210664654:G:C	50	98	0.97	0.2923
2:210665126:C:T	50	100	0.99	0.1347
2:210665595:A:G	50	100	0.99	0.03395
2:210665639:T:C	50	100	0.99	0.08842
2:210665774:C:T	50	100	0.95	0.07371
2:210665775:G:A	50	98	1	0.01216
2:210665776:T:C	50	98	0.86	0.03177
2:210665787:C:T	48	95.8	0.98	0.1275
2:210665895:G:C	43	95.3	0.92	0.03486
2:210666305:T:C	47	95.7	0.98	0.08914
2:210666346:C:G	48	100	0.94	0.09749
2:210666348:A:G	47	95.7	0.99	0.1536
2:210666586:C:G	50	100	1	0.01325
2:210666670:C:T	50	98	0.94	0.2712
2:210666979:T:C	50	100	0.97	0.04503
2:210667979:C:T	50	98	0.96	0.2805
2:210668346:A:G	50	100	0.88	0.05846
2:210669584:T:G	50	100	0.96	0.0158
2:210669611:C:G	50	98	0.96	0.348
2:210669693:C:A	50	100	0.97	0.0423
2:210669733:G:A	50	100	1	0.0719
2:210670234:G:A	50	100	0.99	0.1623
2:210670554:C:T	50	100	0.99	0.1342
2:210670958:T:C	50	100	0.96	0.181
2:210671207:T:C	50	98	0.97	0.4622
2:210671332:C:A	50	100	0.97	0.02469
2:210671540:C:G	50	100	0.96	0.04285
2:210671545:G:A	50	98	0.92	0.1797
2:210671668:A:G	50	100	0.95	0.0492
2:210672122:A:G	50	98	0.94	0.3497
2:210672267:C:T	50	100	0.95	0.0285
2:210673079:T:C	50	98	0.81	0.01398
2:210673387:A:G	50	100	0.94	0.01053
2:210673489:A:G	50	100	0.92	0.03631
2:210673731:A:G	50	100	0.85	0.04993
2:210674077:A:G	50	100	0.88	0.02415
2:210674211:T:C	50	100	0.78	0.01053
2:210674212:G:A	50	100	0.96	0.01035
2:210674426:G:A	50	90	0.81	0.2698
2:210674449:A:G	50	100	0.82	0.01434
2:210674547:T:C	50	98	0.75	0.03722
2:210674560:G:A	50	84	0.63	0.08315
2:210674578:C:T	49	93.9	0.86	0.2665
2:210674639:A:G	50	92	0.78	0.06209
2:210675540:T:A	50	100	0.78	0.01507
2:210675783:C:A	50	96	0.95	0.3237
2:210676139:T:G	50	98	0.99	0.1487
2:210676202:T:C	50	100	0.99	0.01235
2:210676250:A:G	50	100	0.99	0.05719
2:210676340:C:A	50	100	0.99	0.05683
2:210676441:G:A	50	100	0.99	0.05664
2:210676898:C:T	50	100	0.93	0.02342
2:210677497:G:A	50	100	1	0.01235
2:210677801:A:G	50	100	1	0.05991
2:210678331:T:C	50	100	0.97	0.2672
2:210678365:C:G	50	100	1	0.05991
2:210678423:T:G	50	100	0.98	0.319
2:210678677:C:G	50	100	0.96	0.248
2:210678739:T:G	50	100	0.93	0.02342
2:210678814:T:C	50	100	1	0.01289
2:210678931:C:T	50	100	0.96	0.01144
2:210679140:G:A	50	100	1	0.01253
2:210679387:A:T	50	100	0.92	0.02832
2:210679390:T:C	50	100	0.98	0.2518
2:210679598:C:G	50	100	0.96	0.01779
2:210679764:C:T	48	95.8	0.98	0.1712
2:210679933:G:A	50	100	0.99	0.1723
2:210679957:T:A	50	100	1	0.01307
2:210680086:G:A	50	100	0.99	0.1777
2:210680242:C:T	49	100	0.99	0.3079
2:210680395:A:C	50	100	1	0.07153
2:210680500:T:C	50	100	0.99	0.3266
2:210681194:C:G	50	100	0.99	0.3206
2:210681319:C:T	50	100	0.99	0.3074
2:210681389:T:C	50	100	0.99	0.3134
2:210681618:G:C	50	100	0.96	0.01144
2:210682490:C:A	50	100	1	0.05882
2:210682605:G:A	50	100	1	0.3076
2:210682676:C:A	50	100	1	0.3791
2:210682745:C:T	50	100	1	0.1639
2:210683096:A:G	50	100	1	0.3076
2:210683362:G:C	50	100	1	0.3702
2:210683634:G:C	50	100	1	0.1349
2:210683713:A:G	50	100	0.99	0.3074
2:210683950:A:G	50	100	1	0.07807
2:210683969:C:A	50	100	1	0.3696
2:210684516:A:G	50	98	1	0.4849
2:210684885:C:T	50	100	1	0.3696
2:210685085:C:T	50	100	1	0.06227
2:210685132:G:A	50	100	0.99	0.1621
2:210686255:G:T	50	100	1	0.01144
2:210686928:G:C	50	100	1	0.1351
2:210686964:G:A	50	100	1	0.01253
2:210687165:C:T	50	100	1	0.3119
2:210687220:G:C	50	100	1	0.3119
2:210687765:G:C	50	100	1	0.01144
2:210687881:A:G	50	100	1	0.06227
2:210687897:G:A	50	100	1	0.3119
2:210687931:G:A	50	100	0.99	0.1334
2:210688435:T:C	49	100	0.98	0.1376
2:210689247:C:T	50	100	1	0.1636
2:210689850:C:T	50	100	1	0.3606
2:210689945:G:T	50	100	0.94	0.02433
2:210689997:T:C	50	100	1	0.3119
2:210690765:C:T	50	100	1	0.04012
2:210691215:G:T	50	100	1	0.01253
2:210692156:G:A	50	100	1	0.3117
2:210692216:T:C	50	100	0.93	0.01344
2:210692251:T:C	50	100	1	0.3526
2:210692266:G:A	50	100	1	0.04049
2:210692409:T:C	50	100	0.97	0.04049
2:210692495:C:G	50	100	1	0.3121
2:210692627:C:T	50	100	1	0.07426
2:210692632:A:G	50	100	1	0.01253
2:210692721:T:C	50	100	1	0.3528
2:210693038:C:A	50	100	1	0.3117
2:210693292:C:T	49	100	1	0.01253
2:210693562:G:T	50	100	1	0.01144
2:210693776:T:G	50	100	1	0.3117
2:210693859:A:T	50	100	1	0.3117
2:210694337:C:T	50	100	1	0.3115
2:210694365:G:A	50	100	1	0.3115
2:210694384:C:T	49	100	1	0.04031
2:210694478:C:A	50	100	0.98	0.02505
2:210694802:G:A	50	100	1	0.3115
2:210694812:G:A	50	100	0.99	0.163
2:210695323:G:T	50	100	1	0.03813
2:210695354:A:T	50	100	1	0.03813
2:210695376:C:T	50	100	1	0.3115
2:210695392:T:C	50	100	1	0.3117
2:210695508:C:T	50	100	0.97	0.01053
2:210695786:T:C	50	100	0.99	0.2407
2:210695851:A:G	50	100	1	0.03813
2:210695899:G:A	50	100	1	0.3115
2:210696096:A:G	50	100	0.98	0.02505
2:210696186:C:T	50	100	1	0.3502
2:210696274:T:G	50	100	1	0.3115
2:210696733:T:C	50	100	1	0.3115
2:210696760:A:G	50	100	1	0.3001
2:210696765:C:T	50	100	1	0.1362
2:210696794:A:G	50	100	0.97	0.03794
2:210696882:A:T	50	100	1	0.3115
2:210697381:C:T	50	100	1	0.3115
2:210697400:T:G	50	100	1	0.3115
2:210697814:T:C	50	100	1	0.3115
2:210698200:C:T	50	100	0.99	0.1627
2:210698238:G:A	50	100	0.98	0.1349
2:210698267:A:G	50	100	1	0.3114
2:210698372:C:A	50	100	0.94	0.01707
2:210698761:G:T	50	100	1	0.1307
2:210699154:T:C	50	100	0.99	0.2451
2:210699308:G:T	50	100	1	0.04793
2:210699426:T:A	50	100	0.94	0.02469
2:210700087:C:G	50	100	1	0.1309
2:210700097:G:A	50	100	1	0.4377
2:210700143:A:G	50	100	0.98	0.04012
2:210700176:G:A	50	100	1	0.4379
2:210700187:T:C	50	100	1	0.4323
2:210700273:A:T	50	100	1	0.4323
2:210700535:C:T	50	100	1	0.4368
2:210700746:G:C	50	100	1	0.4277
2:210700811:A:C	50	100	1	0.3355
2:210700968:C:T	50	100	0.99	0.1621
2:210701048:G:A	50	100	1	0.4316
2:210701061:C:G	50	100	1	0.2329
2:210701275:G:T	50	100	1	0.427
2:210701350:T:C	50	100	1	0.4143
2:210701488:T:C	50	100	1	0.01253
2:210701619:T:A	50	100	1	0.1988
2:210701931:T:C	50	100	1	0.01253
2:210702187:A:G	50	100	1	0.4267
2:210702625:A:C	50	100	1	0.1353
2:210702635:T:C	50	100	1	0.01253
2:210702701:C:T	50	100	1	0.1313
2:210703066:G:A	50	100	0.99	0.2609
2:210703103:G:A	50	100	0.97	0.02269
2:210703331:T:A	50	100	1	0.433
2:210703690:C:A	50	100	0.99	0.2375
2:210703774:T:C	50	100	1	0.01489
2:210703958:C:T	48	100	1	0.2177
2:210704165:T:C	49	100	1	0.4325
2:210704174:C:G	49	100	1	0.118
2:210704189:C:T	49	100	1	0.4325
2:210704200:G:T	49	100	1	0.1182
2:210704211:A:G	49	100	0.99	0.23
2:210704534:C:A	50	100	1	0.01216
2:210704643:T:C	50	100	1	0.01253
2:210704675:T:C	50	100	1	0.1993
2:210704855:C:T	50	100	1	0.1093
2:210704961:T:C	50	100	0.97	0.06881
2:210704998:G:A	50	100	1	0.4354
2:210705115:A:T	50	98	1	0.2202
2:210705179:C:T	50	100	1	0.01452
2:210705309:T:C	50	100	0.78	0.01035
2:210705350:A:C	50	100	1	0.4579
2:210705724:C:T	50	100	1	0.368
2:210705892:C:T	50	100	1	0.232
2:210706035:C:T	50	100	1	0.3174
2:210706193:T:C	50	100	1	0.1781
2:210706264:A:G	50	100	1	0.1354
2:210706291:G:A	50	100	0.99	0.4199
2:210706796:A:G	50	100	1	0.1354
2:210706903:T:C	50	100	1	0.4577
2:210706917:A:G	50	100	0.99	0.2371
2:210707194:C:T	50	100	0.99	0.2364
2:210707209:A:G	50	100	0.99	0.163
2:210707243:C:G	50	100	1	0.1314
2:210707412:C:G	50	98	0.97	0.08569
2:210707740:G:A	50	96	1	0.4579
2:210707746:G:C	49	98	1	0.1178
2:210707777:T:C	50	100	1	0.4194
2:210707836:C:T	50	100	1	0.01271
2:210708157:G:A	50	96	0.91	0.03867
2:210708528:A:G	50	100	1	0.1314
2:210708667:G:T	50	100	1	0.4584
2:210708740:T:C	50	100	1	0.4584
2:210708835:G:A	50	100	0.99	0.1627
2:210708982:C:A	50	98	1	0.4328
2:210709041:G:A	50	100	1	0.3682
2:210709098:A:G	50	100	1	0.36870000000000003
2:210709537:A:G	50	100	1	0.01089
2:210709600:C:T	50	100	1	0.3684
2:210709781:G:A	50	100	1	0.1314
2:210710399:A:G	50	100	1	0.1763
2:210710410:A:T	50	100	0.99	0.4553
2:210710598:G:C	50	100	1	0.451
2:210710851:G:A	50	100	0.94	0.01198
2:210710864:G:A	50	100	1	0.01253
2:210710938:C:T	50	100	1	0.236
2:210711011:C:G	50	100	1	0.4326
2:210711024:C:G	50	100	0.99	0.4586
2:210711563:G:A	50	98	1	0.1324
2:210711651:T:C	50	96	0.98	0.4617
2:210711734:G:A	50	98	1	0.4541
2:210712130:T:C	50	100	1	0.01452
2:210712165:G:T	50	100	0.99	0.2362
2:210712378:C:G	50	100	0.99	0.3689
2:210713429:G:A	50	100	1	0.4159
2:210713443:A:G	50	96	0.88	0.0394
2:210713478:G:A	50	100	1	0.2362
2:210713492:T:A	50	100	1	0.2362
2:210713509:C:A	50	100	1	0.2362
2:210713519:G:C	50	100	1	0.3689
2:210713545:C:T	50	100	0.97	0.0394
2:210713759:C:T	50	100	1	0.2362
2:210713784:A:G	50	100	0.98	0.05247
2:210713841:T:G	50	100	1	0.132
2:210714496:A:G	50	100	1	0.01253
2:210714747:G:A	50	100	1	0.01271
2:210715181:G:A	50	100	1	0.2362
2:210715278:C:G	50	100	1	0.2366
2:210715335:T:C	50	100	1	0.3686
2:210715495:A:G	49	100	1	0.4237
2:210715767:C:T	50	98	0.95	0.02578
2:210715857:T:G	50	100	1	0.1314
2:210716343:C:T	50	100	1	0.1316
2:210716418:T:C	50	100	1	0.1696
2:210716521:C:T	50	100	1	0.1696
2:210716737:G:A	50	100	1	0.01271
2:210717464:C:A	50	100	1	0.01253
2:210717943:T:A	50	100	1	0.1314
2:210718049:G:A	50	100	1	0.05283
2:210718145:A:G	50	100	0.92	0.01979
2:210718298:C:T	50	100	1	0.1696
2:210718342:T:C	50	100	1	0.3691
2:210718377:C:T	50	100	1	0.1694
2:210718529:G:A	50	100	1	0.1692
2:210718557:A:C	50	100	1	0.4365
2:210718608:G:A	50	100	1	0.4363
2:210718707:C:A	50	100	1	0.1316
2:210719165:G:A	50	100	1	0.3689
2:210719387:G:T	50	100	1	0.1314
2:210719890:T:C	50	100	1	0.0305
2:210720547:C:T	50	100	1	0.1314
2:210720862:C:T	50	100	1	0.0305
2:210721721:C:T	50	100	1	0.1703
2:210721723:C:T	50	100	1	0.0305
2:210722170:C:A	50	100	1	0.1182
2:210722359:A:G	50	100	1	0.1314
2:210722521:A:G	50	100	1	0.07934
2:210722580:G:A	50	100	0.98	0.09604
2:210722594:G:A	50	98	0.95	0.02397
2:210722715:T:C	50	100	1	0.3729
2:210722907:C:T	50	100	1	0.1694
2:210723003:A:T	50	100	1	0.01235
2:210723454:T:C	50	100	1	0.1696
2:210723890:T:A	50	100	1	0.1737
2:210723901:T:A	50	100	1	0.3686
2:210723967:G:A	50	100	0.99	0.01053
2:210724236:G:C	50	100	1	0.06391
2:210724326:G:A	50	100	1	0.1694
2:210724452:A:G	50	100	1	0.04902
2:210724473:C:T	50	100	1	0.01344
2:210724524:A:C	50	100	1	0.1314
2:210724919:C:A	50	98	1	0.1318
2:210724994:C:T	50	100	1	0.3684
2:210725019:T:C	50	100	1	0.1178
2:210725783:A:G	50	100	1	0.1736
2:210725849:G:C	50	100	0.98	0.01344
2:210725998:T:C	50	100	0.99	0.01053
2:210726826:G:A	50	100	1	0.1178
2:210727181:C:G	50	100	1	0.1314
2:210728357:C:G	50	100	1	0.437
2:210728358:A:C	50	100	1	0.437
2:210728613:G:T	50	100	0.98	0.1734
2:210728690:A:G	50	100	1	0.3684
2:210728712:C:T	50	100	1	0.169
2:210728796:A:G	50	100	1	0.4247
2:210728888:G:C	50	100	1	0.1095
2:210728935:G:T	50	100	1	0.1734
2:210729214:G:A	50	100	0.99	0.4365
2:210730072:T:A	50	100	0.99	0.3718
2:210730568:A:C	50	100	0.97	0.0394
2:210730607:G:C	50	96	0.98	0.1037
2:210730827:A:G	50	100	0.98	0.2391
2:210730859:T:C	50	100	1	0.01253
2:210731060:C:G	49	98	0.89	0.04611
2:210731176:C:T	50	100	0.99	0.1688
2:210731573:C:T	50	100	0.93	0.03903
2:210731774:G:A	50	100	0.99	0.1721
2:210731783:T:G	50	100	0.92	0.03667
2:210733337:G:A	50	98	0.99	0.1863
2:210733676:C:T	50	98	0.99	0.1659
2:210733789:A:G	50	100	0.91	0.01271
2:210733997:A:G	50	100	1	0.01253
2:210734195:G:A	50	98	0.97	0.01816
2:210734522:A:G	50	98	1	0.1572
2:210734897:C:T	50	98	1	0.1868
2:210734961:G:A	50	98	0.96	0.2812
2:210735022:C:T	50	98	0.99	0.2053
2:210735312:A:G	50	100	0.93	0.01561
2:210735337:C:T	50	98	0.99	0.1872
2:210735476:A:G	50	100	0.99	0.01325
2:210735525:C:T	50	100	0.97	0.01162
2:210735587:A:G	50	98	0.99	0.1868
2:210735882:A:C	50	100	0.91	0.02088
2:210736392:T:C	50	100	0.99	0.1868
2:210736515:A:T	50	100	0.99	0.1868
2:210736622:A:G	50	100	1	0.0187
2:210737290:A:G	50	100	0.95	0.01162
2:210737692:T:C	50	100	0.99	0.1659
2:210737832:T:A	50	100	0.99	0.07916
2:210738022:G:T	50	100	0.99	0.1863
2:210738051:G:A	50	100	0.99	0.07898
2:210738113:T:A	50	100	1	0.01253
2:210738747:G:A	50	100	1	0.1572
2:210739281:G:A	50	100	1	0.1863
2:210739294:A:G	50	100	1	0.01362
2:210739667:C:A	50	100	1	0.1126
2:210739726:C:A	50	100	1	0.1865
2:210740694:T:C	50	100	0.93	0.01271
2:210740718:A:G	50	100	1	0.1865
2:210741120:G:A	50	100	1	0.1865
2:210741173:G:T	50	100	0.98	0.2669
2:210741300:C:T	50	100	1	0.1654
2:210741395:G:A	50	100	1	0.1654
2:210742219:A:G	50	100	0.98	0.0345
2:210743149:T:G	50	100	1	0.1652
2:210743342:A:T	50	100	1	0.3221
2:210743562:C:A	50	100	1	0.1572
2:210743584:G:A	50	100	1	0.01561
2:210743655:T:G	50	100	1	0.4136
2:210743674:G:C	50	100	1	0.0118
2:210743859:G:A	50	100	1	0.136
2:210744208:A:T	50	100	1	0.1356
2:210744285:T:C	50	100	1	0.1358
2:210745177:C:G	49	100	1	0.1576
2:210745703:C:G	50	100	1	0.1563
2:210746165:C:A	50	100	0.99	0.01107
2:210746272:T:A	50	100	1	0.01561
2:210746327:C:G	50	100	0.98	0.01543
2:210746500:A:G	50	100	1	0.1309
2:210746531:C:A	50	100	1	0.0463
2:210746577:T:C	50	100	0.98	0.03232
2:210746649:A:G	50	100	1	0.1538
2:210746695:G:C	50	100	1	0.03304
2:210746765:A:C	50	100	1	0.1365
2:210746782:G:A	50	100	1	0.1318
2:210746819:T:C	50	100	1	0.1908
2:210747067:C:T	50	100	1	0.01253
2:210747781:T:A	50	100	1	0.01253
2:210747782:C:A	50	100	1	0.01253
2:210747828:T:C	50	100	1	0.07825
2:210748856:T:C	50	100	1	0.09241
2:210748964:C:T	50	100	1	0.1431
2:210749883:G:A	50	100	1	0.01253
2:210749914:G:T	50	100	1	0.1716
2:210750099:A:T	50	100	1	0.1126
2:210750227:G:A	49	98	0.96	0.1055
2:210750304:T:A	50	100	0.98	0.03722
2:210750493:C:T	50	100	1	0.1126
2:210750754:T:A	50	100	0.98	0.03722
2:210751063:C:T	50	100	1	0.01253
2:210751343:G:T	50	100	1	0.1391
2:210751650:G:T	50	100	0.99	0.01089
2:210751785:C:G	50	100	0.99	0.01035
2:210752170:A:G	50	100	1	0.157
2:210752470:A:G	50	100	1	0.01253
2:210752804:C:G	50	100	0.97	0.07353
2:210752871:T:G	50	100	1	0.1126
2:210752874:G:A	50	100	1	0.2834
2:210753463:C:G	50	100	1	0.4492
2:210753569:G:T	50	100	1	0.1387
2:210754847:A:G	50	100	1	0.2709
2:210755157:G:A	50	98	0.97	0.06463
2:210755329:C:T	50	100	0.98	0.07335
2:210755713:C:T	50	100	1	0.1427
2:210755721:T:C	50	100	1	0.1816
2:210755857:A:G	50	100	0.99	0.2672
2:210755879:C:T	50	100	1	0.01489
2:210755962:G:C	50	100	1	0.01253
2:210756065:T:G	50	100	1	0.1356
2:210756431:C:T	50	100	1	0.01253
2:210757360:T:C	50	100	0.8	0.01035
2:210757733:G:A	50	100	0.85	0.03613
2:210758272:C:T	50	100	1	0.1383
2:210758384:C:A	50	98	1	0.1816
2:210758838:G:A	50	100	1	0.4929
2:210759036:C:T	50	100	1	0.04248
2:210759146:T:C	50	100	1	0.01271
2:210759189:C:T	50	100	1	0.1926
2:210759196:A:C	50	100	1	0.1926
2:210759245:T:C	50	100	1	0.1534
2:210759589:A:C	50	100	0.98	0.05065
2:210759614:C:G	50	100	1	0.1213
2:210759685:G:A	50	100	0.94	0.01924
2:210759792:T:C	50	100	1	0.4967
2:210759853:C:A	48	89.6	1	0.1674
2:210759891:G:A	50	98	1	0.03014
2:210759952:C:A	50	98	0.94	0.02015
2:210759953:A:G	50	98	0.92	0.02015
2:210760151:A:C	50	100	0.81	0.02106
2:210760286:A:G	45	95.6	1	0.4936
2:210760396:C:T	49	95.9	0.9	0.02397
2:210760445:C:T	49	100	1	0.0138
2:210760446:G:A	49	100	1	0.1313
2:210760666:C:G	50	100	1	0.04248
2:210760715:C:T	50	100	1	0.2288
2:210760913:C:A	50	100	1	0.04285
2:210761161:G:A	50	100	1	0.1932
2:210761266:C:T	50	100	1	0.0138
2:210761351:A:G	50	100	0.99	0.1576
2:210761512:C:T	50	100	1	0.1383
2:210761818:C:A	50	100	1	0.15310000000000001
2:210762122:G:C	50	98	1	0.01561
2:210762133:A:G	49	100	1	0.2504
2:210762503:T:G	50	100	1	0.4926
2:210762608:A:G	50	100	0.99	0.04375
2:210762660:A:G	50	100	1	0.2505
2:210762725:G:T	50	100	0.93	0.01271
2:210762792:C:T	50	100	1	0.2309
2:210763112:A:T	50	100	1	0.03631
2:210763399:C:T	50	100	1	0.1422
2:210763666:T:A	50	100	1	0.2711
2:210763738:C:T	50	100	1	0.2832
2:210763876:T:A	50	100	1	0.1781
2:210764106:G:T	50	100	1	0.1351
2:210764205:A:G	50	100	0.98	0.283
2:210764264:A:G	50	100	1	0.2832
2:210764605:G:A	50	100	0.99	0.01561
2:210764643:T:C	50	100	1	0.01471
2:210764711:A:G	50	100	1	0.04248
2:210764726:C:T	50	100	1	0.04248
2:210764770:T:G	50	100	1	0.1422
2:210764991:A:G	50	100	0.99	0.2711
2:210765119:T:A	50	92	0.9	0.0285
2:210765551:T:C	50	100	1	0.1423
2:210765807:C:T	50	98	0.99	0.08442
2:210766738:A:G	50	98	0.91	0.02524
2:210767520:G:A	50	100	0.99	0.01271
2:210767822:T:C	50	100	1	0.189
2:210767924:A:G	50	96	0.86	0.03867
2:210768026:A:C	50	100	0.93	0.02723
2:210768367:C:A	50	100	1	0.02378
2:210768371:C:T	50	100	1	0.1351
2:210768424:T:C	50	100	0.99	0.1614
2:210768526:G:A	50	100	0.97	0.01416
2:210768777:A:G	50	100	1	0.01471
2:210768781:A:G	50	100	0.99	0.2515
2:210769046:T:C	50	100	0.99	0.3106
2:210769638:T:C	50	100	0.99	0.2086
2:210769673:C:G	50	100	0.99	0.01053
2:210769706:A:C	50	100	0.99	0.1846
2:210770178:A:G	50	100	1	0.1351
2:210770589:T:A	50	98	1	0.04248
2:210770763:G:A	50	100	1	0.1799
2:210770804:C:T	50	100	1	0.1318
2:210771004:A:G	50	100	0.99	0.2741
2:210771207:C:T	50	100	1	0.1402
2:210771323:T:C	50	100	0.99	0.2006
2:210771629:C:T	50	100	1	0.1338
2:210771778:T:C	50	100	1	0.1955
2:210771781:A:C	50	100	0.99	0.03123
2:210771970:G:A	50	100	1	0.02996
2:210772232:T:C	50	100	1	0.01235
2:210772341:T:C	50	100	1	0.04248
2:210772462:A:G	50	100	0.99	0.4234
2:210772562:T:G	50	100	1	0.03068
2:210772625:T:A	50	100	0.98	0.03141
2:210772726:T:G	50	100	1	0.02996
2:210772784:A:C	50	100	1	0.03068
2:210772791:G:A	50	100	0.99	0.1144
2:210772853:A:G	50	100	0.93	0.02996
2:210772936:C:T	50	100	0.99	0.07625
2:210772971:T:C	50	100	1	0.1819
2:210773099:C:A	50	100	1	0.4679
2:210773205:G:A	50	100	0.91	0.05628
2:210773267:C:G	50	100	1	0.01471
2:210773283:T:C	50	100	1	0.02996
2:210773445:G:A	50	100	1	0.1378
2:210773609:G:A	50	100	1	0.3027
2:210773716:A:G	50	100	0.99	0.01162
2:210773830:A:G	50	100	1	0.1912
2:210773931:C:T	50	98	1	0.01489
2:210774230:G:T	50	100	1	0.2277
2:210774498:A:G	50	100	1	0.02996
2:210774555:C:G	50	100	1	0.01489
2:210774647:T:C	50	100	1	0.1133
2:210774773:A:G	50	100	1	0.04267
2:210774855:A:C	50	100	1	0.1133
2:210775102:A:G	50	100	1	0.03068
2:210775400:A:G	50	100	1	0.2705
2:210776279:G:A	50	100	1	0.07335
2:210776344:G:C	50	100	1	0.1031
2:210776469:C:T	50	100	1	0.1696
2:210776557:C:A	50	100	1	0.1378
2:210776875:T:G	50	100	1	0.07317
2:210777068:A:C	50	100	0.98	0.03068
2:210777083:C:T	50	100	0.98	0.07317
2:210777633:G:A	50	100	1	0.03177
2:210777636:C:T	50	100	1	0.1518
2:210777920:A:C	50	100	0.98	0.2013
2:210777963:T:C	50	100	1	0.01235
2:210778240:A:G	50	100	1	0.01834
2:210778351:A:G	50	100	1	0.02996
2:210778496:A:G	50	100	0.99	0.4935
2:210778507:G:C	50	100	1	0.01235
2:210779037:A:G	50	100	1	0.1327
2:210779277:G:A	49	100	1	0.01089
2:210779628:G:A	50	100	0.99	0.01162
2:210779737:T:C	50	100	0.98	0.3068
2:210779923:T:G	50	100	0.96	0.1763
2:210779949:C:G	50	100	0.98	0.2193
2:210780044:T:G	50	100	1	0.04248
2:210781198:A:G	50	100	1	0.02996
2:210781255:T:C	50	100	1	0.03068
2:210781468:G:A	50	100	0.98	0.01053
2:210781907:G:C	50	100	1	0.08188
2:210782282:T:C	50	100	1	0.03086
2:210782566:A:G	49	100	0.99	0.08188
2:210782627:G:T	50	100	1	0.1345
2:210782798:G:C	50	100	0.99	0.2035
2:210782891:T:G	50	100	1	0.01235
2:210783009:T:C	50	100	1	0.2253
2:210783136:C:A	50	100	1	0.01235
2:210783230:A:G	50	100	0.98	0.2048
2:210783484:C:A	50	100	0.96	0.01452
2:210783973:G:A	50	100	0.97	0.1224
2:210784059:T:C	50	100	1	0.01235
2:210784082:T:C	50	100	0.99	0.4305
2:210784243:C:G	50	100	1	0.08188
2:210784422:T:G	50	100	1	0.03086
2:210784760:A:T	50	100	1	0.1345
2:210784842:G:A	50	100	0.98	0.01089
2:210785078:A:G	50	100	1	0.01235
2:210785236:A:G	50	100	0.98	0.02977
2:210785639:G:A	50	100	0.98	0.04412
2:210785669:G:T	50	100	1	0.01235
2:210785727:A:G	50	100	0.99	0.01162
2:210785824:A:C	50	100	1	0.02996
2:210785836:T:C	50	100	1	0.01235
2:210785874:A:G	50	100	1	0.01235
2:210787139:C:A	50	100	0.96	0.01126
2:210787199:T:C	50	98	0.97	0.1527
2:210787239:T:G	50	100	1	0.03105
2:210787288:C:T	50	100	1	0.02996
2:210787297:G:T	50	100	0.98	0.02923
2:210787429:C:T	50	98	0.99	0.1523
2:210787612:G:A	50	100	0.99	0.1363
2:210787649:C:T	50	100	1	0.01235
2:210787819:T:G	50	100	1	0.1659
2:210787839:C:T	50	100	1	0.1342
2:210788268:A:G	50	100	0.99	0.0394
2:210788509:C:G	50	100	0.99	0.08188
2:210788644:C:T	50	100	0.99	0.4991
2:210789907:A:G	50	96	0.94	0.3402
2:210789945:G:C	50	100	0.94	0.02033
2:210790290:A:G	50	100	0.95	0.08533
2:210790293:C:A	50	100	0.94	0.136
2:210790368:A:G	50	100	0.95	0.01852
2:210790446:T:C	50	100	0.96	0.06663
2:210791049:T:C	50	100	0.98	0.09677
2:210791241:A:G	50	100	0.96	0.3059
2:210791559:T:C	50	100	0.86	0.02288
2:210791658:T:G	49	100	0.97	0.04176
2:210792374:A:G	50	98	0.98	0.3515
2:210792446:A:G	50	100	0.98	0.01035
2:210792502:T:G	50	98	0.99	0.4644
2:210792951:C:T	50	100	0.99	0.1885
2:210792972:A:G	50	100	1	0.01071
2:210793127:G:A	50	100	0.99	0.1645
2:210793146:A:T	50	100	1	0.04194
2:210793193:C:A	50	100	0.98	0.1674
2:210793224:C:A	50	100	0.98	0.03395
2:210793501:G:A	50	100	1	0.04194
2:210793720:A:G	50	100	0.98	0.01162
2:210794106:G:C	50	100	1	0.1029
2:210794438:G:A	50	100	0.98	0.04611
2:210794532:C:T	50	98	1	0.1855
2:210795049:A:T	50	100	1	0.04212
2:210795158:T:C	50	100	1	0.1763
2:210796174:C:T	50	100	0.99	0.179
2:210796414:A:G	50	100	1	0.142
2:210796451:C:T	50	100	1	0.01071
2:210796513:C:T	50	96	1	0.1857
2:210796643:G:A	50	100	1	0.1028
2:210796685:A:C	50	98	1	0.1855
2:210796797:A:T	49	100	1	0.03577
2:210796815:G:A	50	100	1	0.03577
2:210797123:T:C	50	100	1	0.04212
2:210797173:C:T	50	98	1	0.1855
2:210797211:C:T	50	100	1	0.1402
2:210797298:C:G	50	100	1	0.3856
2:210797494:C:T	50	100	1	0.04684
2:210798250:C:A	50	98	1	0.1855
2:210798901:C:T	50	100	1	0.03577
2:210798933:T:C	50	100	1	0.427
2:210798978:C:T	50	100	1	0.1066
2:210799321:A:G	50	100	0.94	0.07335
2:210799333:G:A	50	100	1	0.1376
2:210799609:A:G	50	100	1	0.2162
2:210799996:T:C	50	100	0.93	0.02342
2:210800003:C:A	50	100	1	0.04176
2:210801408:T:C	50	100	0.92	0.0886
2:210802086:C:G	50	100	1	0.13
2:210802532:G:T	50	100	1	0.1454
2:210802559:G:A	50	100	0.99	0.1229
2:210802879:A:G	50	100	1	0.01071
2:210802943:T:C	50	100	0.99	0.04394
2:210803305:G:A	50	100	0.97	0.02487
2:210803380:G:A	50	100	0.9	0.01362
2:210803674:C:T	50	100	0.98	0.01216
2:210804005:G:T	50	100	1	0.04303
2:210804008:C:T	50	100	1	0.03758
2:210804036:G:T	50	100	1	0.1465
2:210804282:T:C	49	98	1	0.2338
2:210804449:G:A	50	100	0.99	0.1465
2:210804734:T:C	50	100	1	0.04285
2:210804736:T:C	50	100	1	0.1859
2:210804974:G:A	50	100	0.95	0.02197
2:210804995:C:A	50	100	0.98	0.252
2:210805346:A:G	50	100	1	0.1859
2:210805621:C:A	50	100	0.99	0.02905
2:210806290:C:T	50	100	1	0.1852
2:210806465:A:G	50	100	0.98	0.02415
2:210806969:T:C	50	100	1	0.03758
2:210807260:A:G	50	98	1	0.2229
2:210807337:C:T	50	98	0.99	0.3382
2:210807350:C:G	50	100	1	0.02324
2:210807537:A:G	50	98	0.99	0.1881
2:210807782:A:G	50	90	0.97	0.3312
2:210808051:C:T	50	100	1	0.04176
2:210808325:G:A	50	98	0.98	0.3479
2:210808550:A:G	50	100	1	0.04176
2:210808653:A:G	50	98	0.99	0.3482
2:210808686:A:G	50	98	0.99	0.1855
2:210808718:G:C	50	98	0.98	0.3431
2:210808770:C:A	50	98	0.99	0.1478
2:210808790:T:C	50	98	0.99	0.1442
2:210809154:T:A	50	100	0.98	0.04829
2:210809193:C:T	50	98	0.99	0.1443
2:210809371:C:A	50	98	0.97	0.1267
2:210809394:A:T	50	98	0.98	0.06173
2:210809492:C:G	50	98	0.99	0.04956
2:210809941:T:C	50	100	0.92	0.02451
2:210810296:G:A	50	100	0.98	0.02052
2:210810316:A:G	50	100	0.98	0.02578
2:210810538:A:T	50	100	0.99	0.03776
2:210810695:G:T	49	100	0.97	0.3949
2:210810852:A:G	50	100	0.99	0.09895
2:210811261:G:A	50	100	0.99	0.09931
2:210811279:C:G	50	100	0.99	0.09913
2:210811301:C:A	50	100	0.96	0.06826
2:210811323:T:C	50	100	0.99	0.09913
2:210811565:G:C	50	100	0.99	0.04593
2:210811599:A:G	50	100	0.99	0.1645
2:210812279:A:C	50	100	0.99	0.09568
2:210812569:G:A	50	100	0.99	0.09586
2:210812656:C:T	50	100	0.99	0.06318
2:210813505:C:T	50	100	1	0.06336
2:210814012:C:T	50	100	0.99	0.08569
2:210814457:T:C	50	100	1	0.08606
2:210814464:G:A	50	100	1	0.06318
2:210814606:C:G	49	100	1	0.06318
2:210815387:A:G	50	100	1	0.09604
2:210815677:A:G	50	100	1	0.06336
2:210815925:T:C	50	100	0.98	0.01344
2:210816519:G:A	50	100	0.96	0.1846
2:210816526:G:A	50	100	0.99	0.02633
2:210816714:A:G	50	100	1	0.1603
2:210817387:T:C	50	100	1	0.08588
2:210817554:G:T	50	100	1	0.07008
2:210817701:C:T	50	100	0.98	0.2053
2:210817791:A:G	50	100	1	0.09568
2:210818263:G:T	50	100	0.97	0.3669
2:210818420:G:C	50	100	1	0.04176
2:210818490:A:G	50	98	0.99	0.02669
2:210818581:A:T	50	98	0.98	0.02142
2:210818733:G:A	50	100	0.94	0.09895
2:210819166:G:A	50	100	0.99	0.09477
2:210819425:A:G	50	100	0.96	0.185
2:210820009:A:G	50	100	1	0.06354
2:210820209:A:G	50	100	0.99	0.09405
2:210820339:T:C	50	100	0.99	0.09695
2:210820547:A:G	50	100	0.97	0.2816
2:210821370:G:A	50	100	0.99	0.06354
2:210821559:C:T	50	100	0.99	0.09568
2:210821560:G:A	50	100	0.98	0.03341
2:210821686:C:T	50	100	0.99	0.02342
2:210821722:T:C	50	100	0.99	0.09949
2:210821725:G:A	50	100	0.99	0.06373
2:210821932:G:C	50	100	0.96	0.1839
2:210822167:G:T	50	100	0.99	0.09405
2:210822434:T:G	50	100	0.98	0.3989
2:210822469:G:A	50	100	1	0.01144
2:210822655:G:A	50	100	0.99	0.03776
2:210822874:T:C	50	100	0.95	0.1999
2:210822981:T:A	50	100	0.97	0.0837
2:210823652:T:C	50	100	0.99	0.0305
2:210823800:A:G	50	100	0.98	0.01743
2:210824811:G:A	50	100	1	0.03086
2:210824879:C:T	50	100	1	0.08406
2:210824938:A:G	50	100	1	0.06373
2:210825426:A:G	50	98	0.98	0.1215
2:210825449:C:A	50	100	1	0.09241
2:210825634:A:G	50	100	1	0.08442
2:210825692:A:T	50	100	0.97	0.05646
2:210825782:G:T	50	100	0.99	0.274
2:210825970:C:G	50	98	0.96	0.09332
2:210826193:T:C	50	100	1	0.02633
2:210826620:T:C	50	100	0.93	0.0285
2:210827286:A:G	50	100	0.89	0.06718
2:210827302:T:C	50	100	1	0.201
2:210827645:A:C	50	100	0.96	0.01743
2:210827698:A:G	50	100	0.98	0.09441
2:210827894:A:T	50	100	0.98	0.05646
2:210828158:G:T	50	100	1	0.09187
2:210828673:T:C	50	100	1	0.09223
2:210829326:C:T	50	100	1	0.02941
2:210829410:A:G	50	100	0.99	0.05265
2:210829982:A:G	50	98	0.96	0.09459
2:210830012:G:A	50	98	0.97	0.1349
2:210831107:G:T	50	100	0.98	0.1879
2:210831191:G:A	50	100	1	0.2751
2:210831420:G:A	50	100	0.92	0.01198
2:210831671:C:A	50	100	0.98	0.1104
2:210831699:G:A	50	100	1	0.09114
2:210832181:A:G	50	100	1	0.08896
2:210832394:T:C	50	100	1	0.2041
2:210832527:T:C	50	100	0.99	0.1906
2:210832982:A:G	50	100	0.99	0.1906
2:210833326:A:C	50	100	1	0.0955
2:210833465:C:T	50	100	0.99	0.421
2:210833482:G:A	50	100	0.98	0.09622
2:210833577:A:C	50	100	0.98	0.09858
2:210834287:G:A	50	100	0.99	0.4457
2:210834770:G:T	50	100	1	0.09187
2:210834926:C:G	50	100	0.95	0.04793
2:210835311:G:A	50	100	0.99	0.06245
2:210835792:T:C	50	100	0.99	0.02106
2:210836373:A:G	50	100	0.92	0.01053
2:210837087:A:G	50	100	0.99	0.1981
2:210837212:G:A	50	100	0.99	0.01017
2:210837258:C:G	50	100	0.99	0.1986
2:210837319:A:T	50	100	0.99	0.02614
2:210837698:G:A	50	100	0.96	0.02124
2:210838082:C:T	50	100	0.99	0.1155
2:210838621:G:A	50	100	0.98	0.01126
2:210838746:G:A	50	100	1	0.05301
2:210839145:A:C	50	96	0.99	0.2794
2:210839186:A:G	50	100	0.99	0.06282
2:210839308:C:G	50	98	0.99	0.4156
2:210839359:A:G	50	100	0.98	0.03123
2:210839632:A:G	50	98	0.96	0.09532
2:210841275:T:A	50	100	0.98	0.3444
2:210843606:G:C	50	100	1	0.1921
2:210844669:C:T	50	100	0.98	0.0797
2:210844879:C:T	50	100	0.98	0.05174
2:210845148:A:C	50	100	0.96	0.03322
2:210845454:T:A	50	98	0.98	0.1984
2:210845558:T:A	50	100	0.95	0.02106
2:210845654:A:G	50	100	0.97	0.02905
2:210845822:A:G	50	98	0.87	0.04031
2:210846828:T:C	50	98	0.98	0.2435
2:210846869:T:G	50	98	0.97	0.272
2:210847204:C:T	50	100	1	0.06718
2:210847218:T:G	50	100	1	0.01126
2:210847916:C:G	50	98	0.98	0.4041
2:210848237:A:C	50	100	0.97	0.02197
2:210848337:A:G	50	100	0.98	0.01816
2:210848390:T:C	50	100	1	0.02052
2:210848616:T:C	50	98	0.99	0.1774
2:210848623:C:T	50	100	0.98	0.03468
2:210848736:A:C	50	100	0.98	0.1926
2:210848737:G:A	50	100	0.98	0.1928
2:210849541:C:T	50	98	0.97	0.1721
2:210850761:G:T	50	100	0.98	0.1044
2:210851178:C:T	50	100	0.97	0.02088
2:210851352:A:G	50	100	1	0.1029
2:210851365:T:C	50	100	0.99	0.116
2:210851428:A:C	50	100	0.97	0.0138
2:210851839:A:G	50	100	0.98	0.1745
2:210852380:C:G	50	100	0.97	0.02197
2:210852520:A:C	50	100	0.99	0.03214
2:210852588:G:T	50	100	1	0.02052
2:210852971:G:A	50	100	1	0.06736
2:210852982:G:C	50	100	0.98	0.2264
2:210852985:A:G	50	100	1	0.01053
2:210853547:T:G	50	98	0.98	0.1792
2:210853637:T:C	50	100	0.96	0.1549
2:210853889:T:C	50	98	1	0.1752
2:210854161:C:T	50	100	1	0.06826
2:210854299:T:C	50	100	0.99	0.1258
2:210854592:T:C	50	98	0.99	0.1492
2:210854646:T:C	50	100	0.98	0.03686
2:210854664:G:A	50	100	0.99	0.1307
2:210855323:C:T	50	98	1	0.06445
2:210855746:A:G	50	100	0.99	0.03304
2:210856569:C:T	50	98	0.9	0.01344
2:210856947:T:A	50	100	0.99	0.1313
2:210856964:G:A	50	100	0.99	0.1934
2:210857871:C:G	50	100	1	0.0354
2:210858018:A:G	50	100	0.92	0.02505
2:210858065:G:A	50	100	1	0.01289
2:210858098:G:A	50	100	1	0.08951
2:210858927:G:A	50	100	0.96	0.01852
2:210859004:A:G	50	100	0.97	0.09277
2:210859021:A:G	50	100	1	0.1826
2:210859097:G:A	50	100	1	0.1367
2:210859326:A:T	50	100	0.99	0.3446
2:210859531:C:T	49	98	1	0.1213
2:210859600:T:C	50	100	0.98	0.132
2:210859752:C:G	50	100	1	0.01416
2:210859843:G:A	50	100	1	0.07571
2:210859925:A:T	50	100	1	0.01307
2:210860234:C:T	50	100	0.93	0.08696
2:210860392:T:C	50	100	1	0.06554
2:210860509:C:T	50	100	1	0.01416
2:210860724:G:A	50	100	0.8	0.01144
2:210861072:A:G	50	100	0.91	0.02487
2:210861226:T:C	50	100	0.98	0.1618
2:210861290:C:T	50	100	0.98	0.01725
2:210861703:G:A	50	100	1	0.09296
2:210862145:A:G	50	100	0.97	0.06627
2:210862205:A:G	50	100	1	0.03359
2:210862294:T:G	50	100	0.97	0.06627
2:210862305:A:G	50	100	1	0.08025
2:210862398:T:G	50	100	0.99	0.2048
2:210862969:C:G	50	100	1	0.08442
2:210863448:A:C	50	100	0.91	0.02433
2:210863890:T:C	50	100	1	0.0118
2:210864395:T:G	50	100	1	0.0532
2:210865000:C:T	50	100	1	0.05519
2:210865390:A:C	50	98	0.97	0.1516
2:210865430:G:A	50	100	1	0.09041
2:210865588:A:G	50	100	0.83	0.02052
2:210865833:T:G	50	100	0.98	0.1885
2:210866349:C:T	50	100	1	0.06845
2:210866421:C:T	50	100	0.99	0.2317
2:210866482:A:G	50	98	0.92	0.03486
2:210866629:C:G	50	100	1	0.1376
2:210866635:C:T	50	100	0.99	0.1681
2:210866849:G:C	50	100	0.84	0.02251
2:210867010:A:G	50	100	0.93	0.01089
2:210867728:G:A	50	100	1	0.01017
2:210867777:A:G	50	100	0.97	0.1068
2:210867981:G:T	50	100	0.99	0.2609
2:210868215:T:A	50	100	0.99	0.2309
2:210868887:C:T	50	100	0.99	0.01089
2:210869246:G:A	50	100	1	0.01816
2:210869351:G:A	50	100	1	0.08315
2:210869375:G:C	50	100	1	0.08152
2:210869574:C:G	50	100	1	0.01816
2:210870072:A:G	50	100	1	0.1009
2:210870107:G:C	50	100	1	0.1725
2:210870211:A:C	50	100	0.99	0.1514
2:210870370:T:G	50	98	0.98	0.1701
2:210870572:A:G	50	100	0.99	0.4288
2:210870648:C:A	50	100	1	0.01816
2:210871040:T:A	50	100	0.98	0.2068
2:210871059:G:A	50	98	0.91	0.02524
2:210871502:G:A	50	100	1	0.06881
2:210871641:A:G	50	100	1	0.02614
2:210871839:C:A	50	100	1	0.01543
2:210871963:C:T	50	100	1	0.06863
2:210872092:A:C	50	98	0.95	0.173
2:210872252:G:A	50	100	1	0.01325
2:210872345:G:A	50	100	0.98	0.1038
2:210872355:A:G	50	100	1	0.01325
2:210872835:G:A	50	100	0.93	0.02033
2:210873072:A:T	50	100	0.94	0.03268
2:210873674:T:C	50	100	0.98	0.2934
2:210873728:T:G	50	100	1	0.05029
2:210873868:C:G	50	100	1	0.01271
2:210874111:G:A	50	100	1	0.07044
2:210874115:G:A	50	100	1	0.3161
2:210874551:G:C	50	100	1	0.3157
2:210874592:T:C	50	100	0.99	0.0984
2:210874729:T:C	50	100	0.98	0.02142
2:210874835:T:A	50	100	1	0.07589
2:210874986:T:C	50	100	0.98	0.1681
2:210875292:G:A	50	100	0.99	0.461
2:210875463:T:C	50	100	0.98	0.2226
2:210875993:T:C	50	100	1	0.01126
2:210876258:C:T	50	100	1	0.06954
2:210876395:T:C	50	100	0.99	0.06318
2:210876470:A:C	50	100	1	0.1855
2:210876516:A:G	50	100	1	0.1855
2:210876528:A:G	50	100	1	0.01235
2:210876590:G:A	50	98	1	0.06718
2:210877089:C:A	50	100	1	0.02614
2:210877090:A:C	50	100	1	0.02614
2:210877385:G:A	50	100	1	0.11
2:210877545:G:A	50	100	0.98	0.167
2:210877717:C:G	50	100	1	0.02124
2:210878094:A:G	50	100	1	0.4735
2:210878142:T:C	50	100	1	0.08733
2:210878237:T:G	50	100	1	0.05773
2:210878349:G:A	50	100	1	0.01107
2:210878496:T:A	50	100	1	0.01362
2:210878700:T:C	50	100	1	0.04121
2:210878707:C:T	50	100	1	0.01126
2:210879265:T:A	50	98	1	0.09005
2:210879336:T:C	50	100	1	0.02124
2:210879774:C:T	50	100	1	0.05773
2:210879893:A:G	50	100	0.99	0.262
2:210879909:G:T	50	100	1	0.4099
2:210879930:T:C	50	100	1	0.1708
2:210880882:G:C	50	100	1	0.2959
2:210881102:G:T	50	100	1	0.01035
2:210881766:A:G	50	100	0.99	0.1563
2:210882128:C:G	50	100	0.98	0.01216
2:210882698:T:A	50	100	1	0.2647
2:210883135:A:G	50	100	1	0.02124
2:210883278:A:C	50	100	0.99	0.1668
2:210883327:G:C	50	100	1	0.1436
2:210884307:C:A	50	100	1	0.07298
2:210884348:G:C	50	100	1	0.07298
2:210884430:G:A	50	100	1	0.01888
2:210884476:G:A	50	98	1	0.06699
2:210884484:A:T	49	100	1	0.02142
2:210884941:A:G	50	100	1	0.1149
2:210884954:A:G	50	100	1	0.0463
2:210885013:G:C	50	100	1	0.01089
2:210885034:A:T	50	100	1	0.157
2:210885266:A:G	50	100	1	0.1516
2:210885574:G:A	50	98	1	0.1837
2:210885831:T:C	50	100	1	0.1523
2:210885890:G:C	50	100	1	0.08787
2:210886196:G:A	50	100	1	0.2938
2:210886201:G:A	50	100	1	0.169
2:210886841:T:A	50	100	0.94	0.02887
2:210886843:A:T	50	100	0.97	0.02578
2:210886929:C:A	50	100	1	0.01707
2:210887080:A:C	49	100	1	0.06009
2:210887193:T:A	50	100	1	0.0118
2:210887594:A:T	50	100	1	0.01216
2:210887715:T:G	50	100	1	0.07444
2:210887852:C:T	50	100	1	0.0118
2:210888280:C:A	50	100	1	0.1131
2:210888483:T:G	48	97.9	0.99	0.01434
2:210889045:G:A	50	100	1	0.1725
2:210889103:C:T	50	100	1	0.02142
2:210889124:G:A	50	100	1	0.09731
2:210889493:C:T	50	100	1	0.06681
2:210889685:C:T	49	100	1	0.0167
2:210889817:G:A	50	100	1	0.01325
2:210889848:C:T	49	100	1	0.1667
2:210889873:G:A	50	100	1	0.1135
2:210889947:C:G	50	100	1	0.02142
2:210889950:C:T	50	100	1	0.04103
2:210890298:A:G	50	100	1	0.01253
2:210890590:C:T	50	100	1	0.01126
2:210890797:A:T	50	100	1	0.0374
2:210890826:A:G	50	100	1	0.07298
2:210890982:G:T	50	100	1	0.01906
2:210890998:C:G	50	100	1	0.06681
2:210891031:T:C	50	100	1	0.09713
2:210891548:T:C	50	100	1	0.01997
2:210891675:C:A	50	100	1	0.2928
2:210891717:A:C	50	100	1	0.01362
2:210892017:C:A	50	100	1	0.0728
2:210892239:A:G	50	100	1	0.03922
2:210892488:A:G	50	100	1	0.02142
2:210892656:A:G	50	100	1	0.02142
2:210892885:C:T	50	100	1	0.07444
2:210893002:G:A	50	100	1	0.0118
2:210893085:G:A	50	100	1	0.01253
2:210893115:G:C	50	100	1	0.04031
2:210893346:G:A	50	100	1	0.1727
2:210893517:A:G	50	100	1	0.05919
2:210893722:C:T	50	100	1	0.01743
2:210893941:G:C	50	100	1	0.04139
2:210894032:G:A	50	100	1	0.01253
2:210894239:C:G	50	100	0.93	0.01216
2:210894275:A:G	50	100	1	0.09187
2:210894348:A:T	50	100	1	0.112
2:210894402:T:C	50	100	1	0.01743
2:210894407:A:G	50	100	1	0.03885
2:210894652:T:G	50	100	1	0.01779
2:210894697:T:C	50	100	1	0.112
2:210894797:T:C	50	100	1	0.01997
2:210895158:G:C	50	100	1	0.1155
2:210895269:A:G	50	100	1	0.01289
2:210895298:A:C	50	100	1	0.09858
2:210895376:T:C	50	100	1	0.2856
2:210895588:A:G	50	100	1	0.01307
2:210895670:T:C	50	100	1	0.02142
2:210895896:T:G	50	100	1	0.1549
2:210896272:T:G	50	100	1	0.122
2:210896459:T:C	50	100	1	0.2771
2:210896474:T:C	50	100	1	0.1805
2:210896842:G:T	50	100	1	0.01979
2:210896854:A:G	50	100	1	0.0748
2:210897015:A:G	50	100	1	0.01362
2:210897142:G:T	50	100	1	0.01416
2:210897183:C:T	50	100	1	0.01652
2:210897289:A:G	50	100	1	0.02197
2:210897792:G:C	50	100	1	0.06118
2:210898092:C:T	50	100	1	0.09205
2:210898264:G:A	50	100	1	0.1155
2:210898530:C:T	50	100	1	0.0167
2:210898640:T:G	49	98	1	0.2732
2:210898870:C:T	50	100	1	0.1923
2:210899221:C:T	50	100	1	0.1382
2:210899293:C:A	50	98	1	0.07317
2:210899410:A:G	50	98	1	0.09495
2:210899504:C:T	50	98	1	0.4405
2:210899860:C:T	50	100	1	0.2763
2:210900027:A:T	50	100	1	0.02378
2:210900045:A:T	50	100	1	0.4664
2:210900338:C:T	50	100	1	0.3822
2:210900479:G:A	50	100	1	0.177
2:210900543:C:A	50	100	1	0.3876
2:210900585:C:G	50	100	1	0.3591
2:210900683:T:G	50	100	1	0.01888
2:210901808:G:T	50	100	1	0.1863
2:210902427:G:C	49	77.6	1	0.2097
2:210902521:C:T	50	100	1	0.01906
2:210902572:A:G	46	91.3	1	0.15
2:210902707:G:A	48	100	1	0.04285
2:210902748:G:C	50	100	1	0.04285
2:210902879:G:C	50	100	1	0.06772
2:210903006:G:T	50	100	1	0.02106
2:210903159:A:T	50	100	1	0.02869
2:210903184:G:A	50	100	1	0.06191
2:210903282:G:A	50	98	1	0.06391
2:210903454:G:A	50	100	1	0.01307
2:210903654:C:T	50	100	1	0.0276
2:210903790:G:T	50	100	1	0.2222
2:210904029:G:A	49	100	1	0.07516
2:210904094:T:A	50	98	1	0.3537
2:210904138:G:T	50	100	1	0.1354
2:210904367:C:T	50	100	1	0.02197
2:210904394:G:A	49	100	1	0.2476
2:210904607:T:C	50	100	1	0.2743
2:210904614:A:T	50	100	0.98	0.1147
2:210904853:G:C	49	93.9	1	0.4869
2:210905099:T:G	50	100	1	0.246
2:210905178:G:C	50	100	1	0.1754
2:210905234:T:C	50	100	1	0.226
2:210905377:A:G	50	100	1	0.0285
2:210905422:T:G	50	100	1	0.07498
2:210905444:G:T	50	100	1	0.1146
2:210905514:C:T	50	100	1	0.248
2:210905528:C:T	49	98	0.99	0.4317
2:210905666:A:G	50	100	0.92	0.01325
2:210905954:A:G	49	100	1	0.01289
2:210905969:A:G	50	100	1	0.1146
2:210905997:T:C	49	100	1	0.2277
2:210906162:A:G	50	100	0.96	0.08715
2:210906191:A:G	50	100	1	0.02269
2:210906229:T:C	50	100	0.82	0.01162
2:210906717:A:C	50	100	1	0.01906
2:210906729:A:T	50	100	1	0.01961
2:210906779:C:A	50	100	1	0.04248
2:210906864:G:C	50	100	1	0.1963
2:210907077:G:T	50	100	1	0.07498
2:210907088:G:T	50	100	1	0.3359
2:210907153:T:C	50	100	1	0.01271
2:210907479:T:C	50	100	1	0.297
2:210907854:T:A	50	100	1	0.281
2:210907900:G:A	50	100	1	0.2564
2:210908482:A:T	50	100	1	0.4074
2:210908650:C:G	50	100	1	0.07534
2:210908770:G:A	50	100	0.82	0.01144
2:210908906:T:A	50	100	1	0.3751
2:210909130:A:C	50	100	1	0.2812
2:210909182:G:T	50	100	1	0.0679
2:210909232:C:A	50	100	1	0.07643
2:210909295:G:T	50	100	1	0.02977
2:210909396:C:T	50	100	1	0.01979
2:210909456:T:C	50	100	1	0.01089
2:210909482:T:C	50	100	1	0.07534
2:210909483:C:T	50	100	1	0.439
2:210909484:G:A	50	100	1	0.01888
2:210909686:G:T	50	100	1	0.1854
2:210909762:T:A	50	100	1	0.0679
2:210910127:G:A	50	100	1	0.01235
2:210910519:T:G	50	100	1	0.2732
2:210910687:C:T	50	100	1	0.2556
2:210910688:G:A	50	100	1	0.02106
2:210910690:A:T	50	100	1	0.1505
2:210910730:C:G	50	100	1	0.07643
2:210910968:T:G	50	100	0.98	0.0285
2:210911388:T:C	50	100	1	0.01035
2:210911524:G:A	50	100	1	0.1855
2:210911737:T:A	50	100	1	0.08515
2:210911852:G:C	50	100	1	0.02741
2:210912741:A:G	50	100	1	0.2772
2:210912870:A:G	50	100	1	0.1799
2:210912929:C:G	50	100	1	0.4532
2:210912935:C:T	50	100	1	0.4533
2:210912941:C:A	50	100	1	0.01235
2:210912982:T:C	50	100	1	0.2941
2:210913009:G:A	50	100	1	0.02124
2:210913166:A:G	50	100	1	0.0768
2:210913352:G:A	50	100	1	0.03195
2:210913477:G:A	50	100	1	0.2958
2:210913548:C:A	50	100	1	0.2959
2:210914303:A:G	50	100	1	0.05537
2:210914934:A:G	50	100	1	0.01253
2:210914964:T:C	50	100	1	0.157
2:210915344:C:T	50	100	1	0.0955
2:210915345:G:A	50	100	1	0.1875
2:210915500:T:C	50	100	1	0.02124
2:210915553:G:T	50	100	0.98	0.02106
2:210915746:T:C	50	100	1	0.0216
2:210916125:A:G	50	100	1	0.1178
2:210916485:C:T	50	100	1	0.291
2:210916514:C:T	50	100	1	0.2849
2:210916545:G:C	50	100	1	0.2725
2:210916664:C:T	50	100	1	0.01888
2:210916859:G:A	50	100	1	0.1937
2:210916945:G:T	49	98	1	0.4711
2:210917440:T:C	50	100	1	0.0216
2:210917467:G:A	50	100	1	0.1968
2:210917491:G:A	50	100	1	0.0216
2:210917524:A:G	50	100	1	0.03286
2:210917537:T:C	50	100	1	0.197
2:210917659:A:G	50	100	1	0.0216
2:210917717:A:T	50	100	1	0.264
2:210917820:A:G	50	100	1	0.1872
2:210917894:A:G	50	100	1	0.07662
2:210917950:G:A	50	100	1	0.264
2:210917975:T:C	50	100	1	0.264
2:210918100:G:A	50	100	0.91	0.01979
2:210918135:C:T	50	100	1	0.02251
2:210918416:C:T	50	100	1	0.01943
2:210918514:T:C	50	100	1	0.02179
2:210918796:G:A	50	100	1	0.01253
2:210918816:T:A	50	100	1	0.0216
2:210918918:C:G	50	100	1	0.01235
2:210918954:C:T	50	100	1	0.1756
2:210919491:G:A	50	100	1	0.0216
2:210919823:C:T	50	100	1	0.06899
2:210920193:A:G	50	100	1	0.0216
2:210920407:A:T	50	100	1	0.0216
2:210920506:A:G	50	100	1	0.0216
2:210920553:C:G	50	100	1	0.3188
2:210920568:T:C	50	100	1	0.3273
2:210920976:A:G	50	100	1	0.0216
2:210921015:G:T	50	100	1	0.0216
2:210921108:G:A	50	100	1	0.04503
2:210921114:G:C	50	100	1	0.04503
2:210921115:G:A	50	100	1	0.04503
2:210921685:G:A	50	100	1	0.04503
2:210921955:G:A	50	100	1	0.2727
2:210921993:C:A	50	100	1	0.06373
2:210922031:T:G	50	100	1	0.0216
2:210922042:A:G	50	100	1	0.0216
2:210922447:G:T	50	100	1	0.183
2:210922527:A:G	50	100	1	0.0216
2:210922605:A:G	50	100	1	0.183
2:210922647:A:G	50	98	1	0.07226
2:210922730:T:A	50	100	1	0.0216
2:210922843:T:C	50	100	1	0.0285
2:210922867:T:C	50	100	1	0.0216
2:210922973:C:T	50	100	1	0.0216
2:210923281:T:G	50	100	1	0.0216
2:210923517:T:G	50	100	1	0.0216
2:210923577:A:G	50	100	1	0.02179
2:210923607:A:G	50	100	1	0.02179
2:210923662:C:G	50	100	1	0.0216
2:210923690:C:A	50	100	1	0.1879
2:210923740:C:A	50	100	1	0.0679
2:210923840:G:A	50	100	1	0.0236
2:210923848:C:T	50	100	1	0.06354
2:210924446:G:A	50	100	1	0.0768
2:210924457:A:T	50	100	1	0.07752
2:210924482:C:A	50	100	1	0.0216
2:210924564:T:C	50	100	1	0.1572
2:210924610:G:T	50	100	1	0.0216
2:210924805:A:G	50	100	0.99	0.0216
2:210925015:T:C	50	100	1	0.155
2:210925075:A:G	50	100	1	0.0216
2:210925155:T:C	50	100	1	0.1975
2:210925535:A:G	50	100	1	0.04539
2:210925721:G:A	50	100	1	0.02778
2:210926082:C:T	50	100	1	0.02741
2:210926097:G:A	50	100	1	0.1968
2:210926185:T:C	50	100	1	0.02741
2:210926204:G:A	50	100	1	0.09659
2:210926501:G:A	50	100	1	0.02741
2:210926832:A:G	50	100	1	0.2545
2:210927097:T:C	50	98	0.92	0.01017
2:210927298:C:T	50	98	1	0.2084
2:210927418:A:C	50	100	0.99	0.09423
2:210927581:C:T	50	100	1	0.01107
2:210927727:A:G	50	100	1	0.02614
2:210927760:A:G	50	100	0.99	0.02977
2:210927942:A:G	50	98	1	0.07789
2:210927999:A:C	50	98	0.91	0.0443
2:210928247:A:G	50	100	1	0.08061
2:210928254:T:C	50	100	1	0.173
2:210928418:G:A	50	100	0.97	0.01289
2:210928505:C:T	50	100	1	0.07789
2:210928580:G:T	50	100	1	0.09695
2:210928631:G:A	50	100	1	0.0285
2:210928820:A:C	50	100	1	0.01253
2:210929306:A:C	50	100	1	0.09713
2:210930003:A:T	50	100	1	0.02306
2:210930072:A:T	50	100	0.98	0.1398
2:210930706:C:T	50	100	1	0.01035
2:210931064:G:A	50	100	1	0.2046
2:210931152:C:G	50	100	1	0.01035
2:210931167:C:A	50	100	1	0.0699
2:210931195:C:T	50	100	1	0.2896
2:210931701:T:A	50	100	0.99	0.219
2:210932202:C:T	50	100	1	0.02288
2:210932642:G:A	50	100	1	0.1816
2:210932696:G:A	50	100	1	0.06808
2:210932888:C:T	50	100	1	0.01144
2:210932889:G:A	50	100	1	0.06808
2:210933119:C:T	50	100	1	0.06808
2:210933212:G:A	50	100	1	0.01107
2:210933263:A:C	50	100	0.98	0.1126
2:210934643:G:T	50	100	1	0.06954
2:210934685:T:G	50	100	1	0.01906
2:210935014:A:G	50	100	0.98	0.2578
2:210935227:T:G	50	100	0.99	0.07026
2:210936188:G:T	50	100	1	0.02705
2:210936353:T:A	50	100	1	0.1414
2:210937138:T:C	50	100	0.98	0.0216
2:210937206:G:A	50	100	0.96	0.04212
2:210937234:T:C	50	100	0.97	0.07008
2:210937360:C:T	50	100	0.98	0.0216
2:210937681:A:T	50	100	1	0.0216
2:210937914:C:T	50	100	0.98	0.06917
2:210938212:T:C	50	100	0.99	0.09858
2:210938342:G:C	50	100	1	0.02542
2:210938402:A:T	49	100	1	0.2754
2:210938436:T:G	50	100	1	0.193
2:210938553:C:T	50	100	1	0.06845
2:210939258:T:A	50	100	1	0.2538
2:210939349:T:G	50	100	1	0.2538
2:210939425:G:C	50	100	1	0.01107
2:210939476:T:C	50	100	0.83	0.01997
2:210939499:G:C	50	100	1	0.0285
2:210939752:G:A	50	100	1	0.02179
2:210939928:T:C	50	100	0.99	0.01652
2:210940036:C:T	50	100	1	0.01906
2:210940103:A:G	50	100	1	0.01271
2:210940127:C:T	50	100	1	0.2669
2:210940862:A:G	50	100	1	0.02542
2:210940951:A:T	50	100	1	0.02487
2:210940987:T:G	50	100	1	0.02542
2:210941110:A:G	50	100	1	0.02869
2:210941442:C:G	50	100	1	0.1411
2:210941459:T:G	50	100	1	0.2665
2:210941523:G:T	50	98	0.92	0.03214
2:210941591:A:G	50	100	0.98	0.04049
2:210941786:T:C	50	100	1	0.02487
2:210941856:T:C	50	100	1	0.01489
2:210942027:T:C	50	100	1	0.01107
2:210942120:T:C	50	100	1	0.02487
2:210942291:A:G	50	100	1	0.01271
2:210942789:C:A	50	98	1	0.01307
2:210942932:C:T	50	100	1	0.01924
2:210942997:C:T	50	100	1	0.02505
2:210943005:A:G	50	100	1	0.08043
2:210943031:C:T	50	100	1	0.15310000000000001
2:210943142:C:G	50	100	1	0.02451
2:210943714:T:A	50	100	1	0.08115
2:210943905:A:G	50	100	1	0.2515
2:210943973:A:G	50	100	1	0.1903
2:210944084:G:C	50	100	1	0.02487
2:210944193:A:G	50	100	1	0.183
2:210944312:A:T	49	100	1	0.02397
2:210944343:G:A	50	100	1	0.02052
2:210944512:G:A	49	100	0.97	0.063
2:210944969:A:G	50	100	1	0.0236
2:210945244:C:A	50	100	1	0.07062
2:210945334:T:C	50	100	0.99	0.01089
2:210945556:G:A	50	100	1	0.01053
2:210945782:T:C	50	100	1	0.08043
2:210945819:T:C	50	100	1	0.0236
2:210945944:C:T	50	100	1	0.2478
2:210946223:A:G	50	100	1	0.0236
2:210946361:T:C	50	100	1	0.02378
2:210946365:T:A	50	100	1	0.01906
2:210947765:A:G	50	100	1	0.2778
2:210948192:T:A	50	100	1	0.02433
2:210948366:C:T	50	100	1	0.1872
2:210948408:A:G	50	100	1	0.2707
2:210948486:C:T	50	100	1	0.08134
2:210948509:G:A	50	100	1	0.1888
2:210948608:A:T	50	100	1	0.1678
2:210948609:T:C	50	98	1	0.06173
2:210948742:C:T	50	100	1	0.02433
2:210948803:T:C	50	100	0.99	0.02433
2:210948825:A:G	50	98	1	0.1874
2:210948961:A:G	50	98	0.99	0.1834
2:210948994:C:T	50	100	1	0.02342
2:210949037:C:A	50	100	1	0.08097
2:210949427:C:A	50	100	1	0.02324
2:210949573:G:A	50	100	1	0.1656
2:210949886:C:T	50	100	1	0.2656
2:210949934:C:A	50	100	0.98	0.02451
2:210950144:C:T	50	100	1	0.02469
2:210950194:G:T	49	100	1	0.02469
2:210950221:G:A	50	100	1	0.01017
2:210950290:G:A	50	100	1	0.1678
2:210950385:T:C	50	100	1	0.02433
2:210950410:C:T	50	100	1	0.01035
2:210950566:G:A	50	100	1	0.04067
2:210950598:A:G	50	100	1	0.1888
2:210950822:C:T	50	100	1	0.02415
2:210950858:C:T	50	100	1	0.1932
2:210950869:T:C	50	100	1	0.02433
2:210950940:A:G	50	100	1	0.02433
2:210950956:C:T	50	100	1	0.01017
2:210950995:G:A	49	100	1	0.02342
2:210951031:C:T	50	100	1	0.1498
2:210951067:C:A	50	100	1	0.02433
2:210951124:G:A	50	98	0.98	0.01162
2:210951129:C:A	50	100	1	0.08134
2:210951296:C:T	50	100	0.99	0.1652
2:210951402:G:C	50	100	1	0.02451
2:210951451:G:T	50	100	1	0.02451
2:210951459:A:G	50	100	1	0.03994
2:210951564:A:G	50	100	1	0.08134
2:210951597:A:T	50	100	0.98	0.07426
2:210951627:A:C	48	100	1	0.03976
2:210951655:C:T	50	100	1	0.01489
2:210951662:A:G	50	100	1	0.01489
2:210951680:A:G	50	100	1	0.07062
2:210952041:C:T	50	100	1	0.03994
2:210952122:G:A	50	100	0.99	0.03086
2:210952138:A:G	50	100	1	0.06354
2:210952519:C:A	50	100	0.95	0.01235
2:210952610:A:G	50	100	1	0.2544
2:210953298:T:A	50	100	0.94	0.01943
2:210953331:A:G	50	100	1	0.01126
2:210954837:G:T	49	98	0.98	0.1796
2:210955058:A:G	50	100	1	0.1836
2:210955258:T:C	50	100	1	0.03994
2:210955699:C:T	50	100	1	0.2647
2:210956037:A:T	50	100	1	0.03994
2:210956074:T:G	50	100	1	0.3764
2:210956320:C:T	50	100	1	0.08097
2:210956558:A:G	50	100	1	0.4001
2:210956573:G:A	50	100	1	0.02505
2:210956842:T:C	50	100	1	0.02505
2:210957116:G:A	50	100	1	0.01289
2:210957182:G:A	50	100	1	0.1794
2:210957385:T:A	50	100	1	0.02378
2:210957872:A:C	50	100	0.98	0.0118
2:210957930:T:C	50	100	1	0.01344
2:210957978:T:C	50	100	1	0.1834
2:210958130:C:G	50	100	1	0.01434
2:210958756:A:G	50	100	0.99	0.1823
2:210959303:C:A	50	100	1	0.02378
2:210959499:A:T	50	100	1	0.06173
2:210959564:A:T	50	100	1	0.07026
2:210959654:T:C	50	100	1	0.228
2:210959682:G:A	50	100	0.99	0.02469
2:210959729:A:C	50	100	1	0.1836
2:210960070:G:A	50	100	1	0.02487
2:210960135:C:T	50	100	1	0.1681
2:210960586:A:G	50	100	1	0.03268
2:210960625:C:T	50	100	1	0.01961
2:210961272:C:T	50	100	1	0.1685
2:210961491:C:T	50	100	0.99	0.185
2:210962046:A:G	50	100	0.98	0.0846
2:210962163:G:A	50	100	1	0.01997
2:210962308:A:G	50	100	1	0.185
2:210962369:A:G	50	100	1	0.02542
2:210962767:G:A	50	100	0.99	0.02233
2:210962939:C:T	50	100	1	0.01253
2:210962982:C:T	50	100	1	0.2041
2:210963043:A:G	50	100	1	0.1204
2:210963183:A:G	50	100	1	0.1434
2:210963196:G:T	50	100	1	0.1817
2:210963221:T:G	50	100	1	0.02887
2:210963223:G:A	50	100	1	0.02233
2:210963575:A:G	50	100	1	0.1229
2:210963646:G:A	50	100	1	0.01144
2:210963852:C:T	50	100	1	0.061
2:210964317:C:T	50	100	1	0.01906
2:210964481:T:C	50	100	1	0.01398
2:210964500:A:G	50	100	1	0.2093
2:210964504:G:A	50	100	1	0.2073
2:210964773:G:A	50	100	0.98	0.2798
2:210964837:C:A	50	100	0.83	0.01289
2:210964922:C:A	50	100	1	0.1866
2:210965126:C:A	50	100	0.98	0.05356
2:210965193:C:G	50	100	1	0.3793
2:210965195:T:C	50	100	1	0.03976
2:210965327:T:A	50	100	1	0.01253
2:210965472:C:T	50	100	1	0.207
2:210965540:A:C	50	100	1	0.1572
2:210965554:T:G	50	100	1	0.02487
2:210965724:C:G	50	100	1	0.2017
2:210966027:A:G	50	98	1	0.1848
2:210966049:C:T	49	100	1	0.02524
2:210966099:A:T	47	93.6	1	0.1171
2:210967429:G:C	50	100	1	0.02524
2:210967605:C:G	50	100	1	0.3731
2:210967832:T:C	50	100	0.99	0.08115
2:210967856:C:G	50	100	1	0.142
2:210968108:C:A	50	98	0.88	0.02215
2:210968258:T:A	50	100	1	0.1416
2:210968325:A:T	50	100	1	0.02814
2:210968379:T:A	50	100	1	0.02306
2:210968393:C:T	50	100	1	0.02524
2:210969039:A:C	50	100	1	0.02451
2:210969519:A:T	50	100	1	0.01979
2:210969598:C:T	49	100	0.99	0.0158
2:210969759:G:A	50	100	0.99	0.01162
2:210969808:A:G	50	100	1	0.04031
2:210969812:G:A	50	100	1	0.142
2:210969815:C:A	50	100	1	0.1422
2:210970044:G:T	50	100	1	0.1837
2:210970288:T:G	50	100	1	0.3916
2:210970393:T:G	50	100	1	0.01761
2:210970398:C:G	50	100	1	0.08297
2:210970413:C:G	50	100	1	0.02524
2:210970531:C:T	50	100	1	0.07081
2:210970561:G:A	50	100	1	0.0256
2:210970622:A:G	50	100	1	0.0256
2:210970894:A:C	50	100	0.99	0.02796
2:210971243:A:C	50	100	1	0.02487
2:210971255:C:A	50	100	1	0.1992
2:210971256:C:A	50	100	0.97	0.02959
2:210971459:G:A	50	100	1	0.01997
2:210971858:C:T	50	100	1	0.1672
2:210971975:T:C	50	100	1	0.02487
2:210972074:C:T	50	100	1	0.02505
2:210972411:A:G	50	100	1	0.02487
2:210972612:A:G	50	100	1	0.01017
2:210972816:A:G	49	100	1	0.0138
2:210972850:G:T	49	100	1	0.02378
2:210973075:G:A	50	100	1	0.02378
2:210973206:A:T	50	100	1	0.1422
2:210973219:G:A	50	100	0.98	0.07099
2:210973339:A:G	50	100	1	0.02542
2:210973481:G:A	50	100	1	0.02542
2:210973546:A:T	50	100	1	0.07081
2:210973602:T:C	50	100	1	0.01761
2:210973824:C:T	50	100	0.98	0.07099
2:210974103:T:C	50	100	1	0.01144
2:210974199:A:G	49	100	1	0.02524
2:210974345:G:A	50	100	1	0.07171
2:210974555:C:T	50	96	1	0.1409
2:210974558:A:C	50	96	1	0.1409
2:210974622:T:C	50	100	1	0.02505
2:210974646:G:A	50	100	1	0.01144
2:210974905:C:T	50	88	1	0.3735
2:210974955:C:T	50	98	0.99	0.15310000000000001
2:210975045:A:G	50	100	1	0.08279
2:210975066:G:T	50	100	1	0.02415
2:210975074:G:C	50	100	1	0.02415
2:210975262:T:C	50	100	1	0.3724
2:210975367:G:T	50	100	0.99	0.173
2:210975375:T:C	50	100	1	0.303
2:210975529:C:T	50	98	0.99	0.05846
2:210975568:T:C	50	100	0.99	0.1429
2:210975665:A:C	50	100	1	0.341
2:210975725:G:A	50	100	1	0.01035
2:210975841:T:C	50	100	1	0.3406
2:210976026:C:G	50	100	1	0.27
2:210976104:C:A	50	100	1	0.1676
2:210976186:G:A	50	100	1	0.01289
2:210976800:T:C	50	100	0.99	0.2133
2:210976857:G:T	50	100	1	0.1674
2:210976944:C:T	50	100	1	0.1674
2:210977058:T:A	50	100	1	0.01816
2:210977085:C:T	50	100	1	0.02941
2:210977545:C:T	50	100	1	0.341
2:210977645:C:T	50	100	1	0.315
2:210977675:A:T	50	100	0.99	0.315
2:210977824:T:A	50	100	1	0.3978
2:210977833:A:G	50	100	1	0.4183
2:210977855:A:G	50	100	0.84	0.01289
2:210977874:T:A	50	100	0.99	0.01924
2:210978310:C:T	50	100	1	0.01017
2:210978533:T:G	50	100	1	0.02614
2:210978586:G:C	49	100	1	0.3413
2:210978655:G:C	50	100	0.99	0.01089
2:210978742:T:G	50	100	1	0.01289
2:210978850:C:T	50	100	1	0.02614
2:210978901:T:A	50	100	1	0.345
2:210979254:C:T	50	100	1	0.3422
2:210979335:G:A	50	100	1	0.3152
2:210979369:A:G	50	100	0.99	0.1841
2:210979431:C:T	50	100	1	0.07662
2:210979558:T:C	50	100	1	0.02705
2:210979664:T:G	50	100	1	0.3152
2:210979710:A:T	50	100	0.99	0.342
2:210979735:T:C	50	100	1	0.01816
2:210979736:G:A	50	100	1	0.01816
2:210979811:T:A	50	100	0.99	0.1841
2:210979859:G:A	50	100	1	0.342
2:210979861:C:T	50	100	1	0.342
2:210979867:C:T	50	100	1	0.342
2:210980050:G:A	50	100	1	0.01017
2:210980056:T:C	50	98	1	0.01707
2:210980109:T:C	50	100	1	0.398
2:210980191:A:T	50	100	1	0.02778
2:210980221:C:T	50	100	1	0.3419
2:210980308:G:T	50	100	1	0.3419
2:210980430:G:A	50	100	0.99	0.2142
2:210980495:A:G	50	98	1	0.1394
2:210980504:G:A	50	100	1	0.315
2:210980599:T:C	50	100	1	0.3419
2:210980708:A:G	50	100	1	0.02705
2:210980753:C:T	50	100	1	0.1668
2:210980757:A:G	50	100	1	0.01816
2:210980765:C:A	50	100	1	0.01017
2:210980778:T:C	50	100	1	0.02687
2:210980809:C:T	50	100	1	0.07099
2:210980998:T:C	50	98	0.75	0.01126
2:210981009:C:T	50	100	0.95	0.02324
2:210981484:G:T	50	100	0.98	0.01162
2:210981720:A:G	50	98	0.89	0.02397
2:210981758:T:C	50	100	1	0.02669
2:210981808:C:T	50	100	0.99	0.03086
2:210981923:C:T	50	100	1	0.3424
2:210982060:T:C	50	100	1	0.02778
2:210982071:G:A	50	100	1	0.04303
2:210982099:A:G	50	100	1	0.3157
2:210982164:G:A	50	98	1	0.01707
2:210982376:G:A	50	100	0.93	0.01725
2:210982518:C:G	50	100	1	0.3155
2:210982595:C:T	50	100	0.91	0.01452
2:210982645:G:T	50	100	0.94	0.01543
2:210982694:C:T	50	100	1	0.1668
2:210982745:C:A	50	98	1	0.3428
2:210983363:C:T	50	100	1	0.01398
2:210983372:C:A	50	100	1	0.3148
2:210983373:C:A	50	100	1	0.3428
2:210983424:G:T	50	100	1	0.342
2:210983459:G:A	49	98	1	0.3814
2:210983489:T:C	50	100	1	0.01816
2:210983510:T:G	50	100	1	0.1859
2:210983536:A:G	50	100	1	0.0276
2:210983543:A:C	49	100	1	0.04575
2:210983648:G:T	48	97.9	1	0.315
2:210983874:G:T	49	100	1	0.3433
2:210983898:C:T	50	100	0.99	0.02269
2:210983906:C:G	50	100	1	0.0276
2:210983929:G:T	50	100	1	0.3428
2:210984072:G:A	50	100	1	0.0276
2:210984149:A:G	50	96	1	0.3426
2:210984163:C:T	50	94	1	0.3517
2:210984197:A:G	48	100	1	0.1865
2:210984307:T:C	50	100	0.99	0.02741
2:210984386:T:C	47	100	1	0.0276
2:210984656:G:C	46	84.8	1	0.3282
2:210984852:G:A	50	100	1	0.01816
2:210985068:T:A	50	100	1	0.02778
2:210985118:T:C	50	100	1	0.3148
2:210985166:A:G	50	100	1	0.1017
2:210985263:T:C	50	100	1	0.0276
2:210985301:G:A	50	100	1	0.1855
2:210985361:T:C	49	95.9	1	0.3148
2:210985481:A:T	50	100	1	0.3148
2:210985525:T:G	50	98	1	0.3854
2:210985545:G:A	50	100	1	0.01834
2:210985713:A:G	50	100	1	0.3426
2:210985786:G:C	50	100	1	0.3426
2:210985835:C:G	50	100	1	0.02796
2:210985839:C:T	50	100	1	0.1855
2:210985931:C:T	50	100	1	0.3428
2:210986037:A:G	50	100	1	0.1351
2:210986062:C:T	50	100	1	0.343
2:210986235:T:A	50	98	0.99	0.3844
2:210986236:C:A	50	98	0.99	0.3842
2:210986240:A:G	50	100	0.99	0.3159
2:210986258:G:A	50	100	0.99	0.3435
2:210986349:T:C	50	100	1	0.02778
2:210986403:A:C	50	100	1	0.08297
2:210986748:C:T	50	100	1	0.345
2:210986887:T:G	50	100	1	0.01398
2:210986987:T:C	50	100	1	0.1162
2:210986989:A:G	50	100	0.99	0.01107
2:210986998:G:A	50	100	1	0.3466
2:210987019:T:A	50	100	0.95	0.08824
2:210987109:G:T	50	98	1	0.1668
2:210987149:G:A	50	100	1	0.319
2:210987250:C:T	50	100	1	0.3471
2:210987279:G:A	50	100	1	0.02778
2:210987415:C:T	50	98	1	0.3807
2:210987851:A:G	50	100	1	0.06917
2:210987879:C:G	50	100	1	0.3564
2:210988065:C:T	50	100	1	0.3564
2:210988308:C:T	50	100	1	0.3568
2:210988326:C:T	50	100	1	0.02669
2:210988327:A:C	50	100	1	0.3564
2:210988330:T:A	50	100	1	0.3564
2:210988479:C:T	50	100	1	0.3564
2:210988581:G:A	50	100	1	0.3564
2:210988671:C:T	50	98	1	0.3809
2:210988860:C:T	50	98	1	0.167
2:210989122:T:A	50	100	1	0.3562
2:210989156:T:G	50	100	1	0.0138
2:210989186:A:C	50	98	1	0.1668
2:210989210:C:G	50	100	1	0.1954
2:210989261:C:T	50	100	1	0.3562
2:210989352:G:A	50	100	1	0.3295
2:210989450:G:T	50	100	1	0.3562
2:210989477:A:G	50	100	1	0.3562
2:210989487:G:T	50	100	1	0.3562
2:210989663:A:G	50	100	1	0.3562
2:210989746:A:C	50	100	1	0.02796
2:210989760:G:C	50	100	0.94	0.01362
2:210989887:G:A	50	98	1	0.3893
2:210989935:C:T	50	100	1	0.07099
2:210990001:G:T	50	98	1	0.1668
2:210990095:C:T	50	100	1	0.3293
2:210990097:G:A	50	100	1	0.01271
2:210990238:A:G	50	100	1	0.3293
2:210990355:G:A	50	96	1	0.3773
2:210990394:A:G	50	100	1	0.3295
2:210990460:G:A	50	100	1	0.07135
2:210990497:C:A	50	100	0.98	0.3562
2:210990513:C:G	50	98	1	0.3562
2:210990540:A:G	50	90	0.99	0.3341
2:210990544:G:A	49	89.8	0.96	0.2475
2:210990574:T:G	50	100	1	0.3562
2:210990601:A:G	50	98	1	0.02687
2:210990861:G:C	50	100	1	0.01289
2:210990868:C:T	50	100	1	0.02977
2:210990954:T:G	50	100	1	0.3562
2:210990980:C:T	50	100	1	0.02687
2:210990997:G:A	50	100	1	0.3564
2:210991143:T:A	50	100	0.97	0.06318
2:210991176:T:A	50	100	1	0.356
2:210991239:G:A	50	100	1	0.01416
2:210991333:A:G	50	100	1	0.3284
2:210991407:A:G	50	98	1	0.3586
2:210991431:A:G	50	100	1	0.06917
2:210991548:T:C	50	100	1	0.01289
2:210991946:T:C	50	100	1	0.02687
2:210991959:C:T	50	100	1	0.02687
2:210991960:G:C	50	100	1	0.3562
2:210992001:G:A	50	100	1	0.3562
2:210992128:C:A	50	100	1	0.3564
2:210992183:T:C	50	100	1	0.3295
2:210992250:G:A	50	100	0.84	0.05102
2:210992271:T:C	50	98	1	0.1668
2:210992280:G:A	50	100	1	0.3558
2:210992357:T:A	50	100	1	0.3293
2:210992444:A:G	50	100	1	0.3562
2:210992518:G:A	50	100	1	0.02687
2:210992719:T:C	50	100	1	0.06137
2:210992846:T:G	50	100	1	0.02687
2:210992873:C:T	50	100	1	0.02687
2:210992994:G:A	50	100	0.99	0.01107
2:210993093:A:G	50	100	1	0.3295
2:210993105:A:G	50	100	1	0.1171
2:210993127:T:C	50	100	0.98	0.08696
2:210993197:A:G	50	100	1	0.356
2:210993368:A:G	50	98	0.87	0.0463
2:210993556:G:C	50	100	1	0.02687
2:210993579:G:C	50	100	1	0.356
2:210993792:A:T	50	100	1	0.01398
2:210993850:T:A	50	100	1	0.356
2:210994028:C:T	50	98	1	0.3292
2:210994232:C:T	50	98	1	0.356
2:210994276:C:T	50	98	1	0.3292
2:210994314:A:G	50	98	1	0.356
2:210994647:C:T	50	100	1	0.1387
2:210994686:A:C	50	100	1	0.02796
2:210994816:C:G	50	100	1	0.4724
2:210994938:C:G	50	100	1	0.329
2:210995002:T:G	50	100	1	0.4722
2:210995029:C:T	50	100	1	0.1903
2:210995172:A:G	50	100	1	0.3558
2:210995329:G:A	50	98	1	0.01688
2:210995387:G:A	50	100	1	0.329
2:210995522:C:T	50	100	1	0.3288
2:210995876:G:C	50	98	1	0.1623
2:210996009:C:T	50	100	1	0.3557
2:210996122:T:A	50	100	1	0.3557
2:210996177:T:A	50	100	1	0.3555
2:210996256:A:G	50	100	1	0.3555
2:210996301:T:G	50	98	1	0.3698
2:210996399:C:T	50	100	1	0.07099
2:210996473:T:C	50	98	1	0.4448
2:210996763:C:T	50	100	1	0.3553
2:210996796:G:A	50	100	1	0.3553
2:210996798:T:G	50	100	1	0.3551
2:210997147:T:C	49	100	0.94	0.1545
2:210997373:T:C	50	100	1	0.3558
2:210997405:G:C	50	98	1	0.01688
2:210997494:T:C	50	100	1	0.3558
2:210997528:A:C	50	100	1	0.0276
2:210998175:C:T	50	100	1	0.1405
2:210998916:A:G	50	98	1	0.1678
2:210998958:G:A	50	100	0.98	0.02887
2:210998975:G:C	50	100	1	0.3564
2:210999021:T:C	50	100	0.99	0.07698
2:210999199:G:A	50	100	0.96	0.02959
2:210999269:C:T	50	100	1	0.01997
2:210999410:T:C	50	100	1	0.0276
2:210999548:A:C	50	100	1	0.3286
2:210999612:G:A	50	98	1	0.4397
2:210999679:G:A	50	98	0.99	0.4755
2:211000664:A:C	50	100	1	0.03359
2:211000782:C:A	50	100	0.92	0.03304
2:211000869:A:T	50	98	0.96	0.2188
2:211000903:C:T	50	100	0.72	0.01289
2:211001272:C:T	50	100	0.99	0.03304
2:211001473:T:A	50	100	0.96	0.07226
2:211001573:T:C	50	100	0.96	0.06336
2:211001767:T:C	50	100	0.97	0.3755
2:211002194:T:C	50	100	0.93	0.04194
2:211002547:G:T	50	96	0.96	0.404
2:211002845:G:A	48	95.8	0.95	0.2113
2:211003370:C:T	50	100	0.98	0.3313
2:211003463:G:A	50	96	0.96	0.4031
2:211003597:A:C	50	98	1	0.01725
2:211003673:G:A	50	96	0.95	0.3791
2:211003743:C:T	50	100	0.97	0.3656
2:211003991:T:C	50	100	0.96	0.1354
2:211004063:T:A	50	96	0.96	0.4029
2:211004196:C:A	50	100	0.98	0.09513
2:211004202:C:A	50	98	1	0.01725
2:211004471:C:A	50	100	0.96	0.01906
2:211005083:A:G	50	100	0.96	0.03413
2:211005398:G:C	50	100	0.99	0.01144
2:211005706:G:A	49	100	0.97	0.3656
2:211006230:T:G	50	94	0.95	0.3825
2:211006300:C:T	50	100	0.86	0.01089
2:211006375:A:G	50	90	0.94	0.4081
2:211006907:G:A	50	100	0.97	0.3662
2:211007469:T:C	50	96	0.93	0.07208
2:211007794:T:C	50	96	0.86	0.1935
2:211007919:A:G	50	100	0.99	0.01797
2:211008029:A:C	50	100	0.82	0.02197
2:211008120:G:A	50	98	0.88	0.01906
2:211008515:T:C	50	94	0.94	0.2565
2:211008617:A:G	50	100	0.9	0.02723
2:211008681:G:T	50	100	0.94	0.04049
2:211008721:A:G	50	100	0.96	0.02179
2:211008737:T:G	50	98	0.94	0.2522
2:211008816:T:C	50	98	0.96	0.1113
2:211009272:A:G	50	100	0.99	0.2293
2:211009339:A:G	50	98	0.97	0.1069
2:211009534:A:G	50	100	1	0.2293
2:211009807:C:T	50	100	0.95	0.02651
2:211010226:A:G	50	100	1	0.2293
2:211010267:T:C	50	98	0.99	0.2919
2:211010423:A:C	50	100	0.97	0.06245
2:211010597:T:A	50	96	0.98	0.4468
2:211010709:A:G	50	100	0.99	0.2298
2:211010821:T:C	50	100	1	0.2293
2:211011073:C:A	50	100	0.9	0.0285
2:211011331:A:G	50	100	0.98	0.01017
2:211011362:T:C	50	100	0.98	0.1077
2:211011761:T:A	50	100	0.85	0.01344
2:211012268:C:G	50	100	0.98	0.01216
2:211012368:A:T	50	100	0.98	0.09187
2:211012518:T:C	50	100	0.98	0.01198
2:211013140:T:C	50	100	0.99	0.01198
2:211013531:A:C	50	96	0.98	0.4559
2:211013714:A:G	50	98	0.98	0.1547
2:211014062:A:C	50	96	0.88	0.01307
2:211014468:G:T	50	100	0.99	0.2275
2:211014639:G:C	50	100	0.98	0.06409
2:211014760:C:A	50	98	0.99	0.08751
2:211015004:A:T	50	100	0.98	0.03558
2:211015216:G:T	50	98	0.97	0.1044
2:211015235:A:G	50	100	0.99	0.09096
2:211015840:A:G	50	96	0.98	0.4473
2:211015915:T:C	50	100	0.99	0.2266
2:211016056:C:A	50	100	0.98	0.0354
2:211017050:C:T	50	100	1	0.1028
2:211017130:T:C	50	100	0.99	0.03377
2:211017251:G:A	50	100	1	0.09023
2:211017320:T:G	50	100	0.99	0.2257
2:211017485:A:T	50	100	0.99	0.3949
2:211017541:T:C	50	100	0.99	0.2273
2:211018180:A:G	50	100	0.81	0.02487
2:211018530:T:G	50	100	0.99	0.1674
2:211018537:T:C	50	100	0.95	0.03359
2:211018680:C:G	50	100	0.99	0.03377
2:211019501:G:A	49	98	0.96	0.04357
2:211019503:G:A	50	98	1	0.06336
2:211019505:G:A	47	95.7	0.99	0.1202
2:211019507:G:A	50	94	0.98	0.4183
2:211019509:G:A	50	94	0.98	0.4123
2:211019511:G:A	50	88	0.91	0.244
2:211020959:A:G	50	100	0.98	0.03032
2:211021209:T:G	50	100	0.99	0.03377
2:211021410:G:A	50	100	0.93	0.03214
2:211021601:C:T	50	100	0.95	0.02651
2:211021667:C:T	50	100	0.93	0.03232
2:211021871:T:G	50	100	0.81	0.06409
2:211021874:G:T	50	96	0.97	0.4907
2:211021914:C:T	50	98	0.99	0.4953
2:211021940:A:T	50	100	0.99	0.4105
2:211022180:A:C	50	100	0.99	0.2318
2:211022227:T:G	50	100	1	0.04956
2:211022286:C:T	50	100	1	0.01198
2:211022468:G:A	50	100	0.99	0.2239
2:211022770:C:A	50	100	1	0.1806
2:211023404:G:A	50	98	0.99	0.2362
2:211023896:G:A	50	100	1	0.09314
2:211024006:C:A	50	100	0.98	0.04321
2:211024185:T:A	50	100	0.99	0.03377
2:211024515:A:T	50	100	0.99	0.2248
2:211024577:G:C	50	100	0.99	0.1641
2:211024753:G:A	50	100	0.99	0.2248
2:211024941:G:A	50	100	0.99	0.1863
2:211024961:C:T	50	100	0.98	0.01053
2:211025162:C:T	50	98	0.99	0.4891
2:211025345:T:C	50	100	0.99	0.2253
2:211025387:T:C	50	100	1	0.1796
2:211025820:T:A	50	100	1	0.05283
2:211026852:G:A	50	100	0.95	0.01398
2:211026956:C:G	50	100	0.99	0.2244
2:211026975:G:A	50	100	0.97	0.08279
2:211027023:A:G	50	100	1	0.02415
2:211027126:T:C	50	100	0.99	0.2255
2:211027471:C:T	50	100	1	0.01634
2:211027502:C:T	50	98	0.91	0.08224
2:211027836:T:A	50	100	0.99	0.2246
2:211028262:A:G	50	100	0.98	0.03032
2:211028292:A:G	50	100	0.98	0.09332
2:211028522:C:A	50	100	0.99	0.03377
2:211028533:G:A	50	98	0.99	0.4546
2:211028664:C:T	50	100	0.99	0.1855
2:211028824:T:C	50	100	0.96	0.01416
2:211029522:G:A	50	100	0.99	0.09495
2:211030215:A:G	50	100	0.96	0.0138
2:211030285:A:G	50	100	1	0.01253
2:211030372:A:G	50	100	0.99	0.2242
2:211030487:T:C	50	100	0.99	0.03377
2:211030543:A:G	50	98	0.98	0.4966
2:211030623:C:G	50	100	0.99	0.03377
2:211030862:A:T	50	100	0.96	0.02469
2:211031010:C:G	50	100	0.99	0.01779
2:211031294:T:A	50	100	0.99	0.2253
2:211031707:T:C	50	100	1	0.02433
2:211032016:T:C	50	100	0.78	0.01289
2:211032389:A:C	50	98	0.98	0.09205
2:211032455:C:T	50	98	0.98	0.4926
2:211032633:A:G	50	100	0.99	0.04757
2:211033203:C:T	50	100	0.99	0.2244
2:211033272:T:G	50	100	0.99	0.03377
2:211033318:A:C	50	100	0.99	0.2538
2:211033748:T:G	50	100	0.99	0.2253
2:211034638:C:T	50	100	0.98	0.1747
2:211035031:A:G	50	100	1	0.02415
2:211035701:C:T	50	96	0.98	0.4521
2:211035710:A:G	50	100	0.67	0.02397
2:211036228:A:T	50	100	0.96	0.0138
2:211036298:G:C	50	100	0.97	0.03413
2:211036560:T:C	50	100	0.98	0.01253
2:211036802:A:G	50	100	0.96	0.01253
2:211037065:A:G	50	100	0.97	0.03232
2:211037672:G:T	50	100	0.99	0.01434
2:211038172:T:C	50	100	0.99	0.02378
2:211038469:T:C	50	98	0.95	0.4882
2:211038850:G:A	50	100	0.96	0.01017
2:211039157:T:C	50	100	0.97	0.1587
2:211039596:C:T	50	98	0.94	0.4702
2:211039697:C:A	50	98	0.97	0.01416
2:211039718:G:A	50	100	0.87	0.01543
2:211039758:C:T	50	96	0.95	0.2607
2:211039975:T:C	50	100	0.97	0.02088
2:211040097:G:A	50	100	0.9	0.03014
2:211040170:T:A	50	98	0.91	0.08388
2:211040477:A:G	50	100	0.97	0.01344
2:211040480:A:T	50	98	0.84	0.05719
2:211041355:G:A	50	98	0.75	0.02596
2:211041693:A:G	50	94	0.7	0.061
2:211041963:T:C	49	100	0.86	0.0581
2:211042133:A:T	50	100	0.86	0.03214
2:211042565:C:T	50	100	0.93	0.3141
2:211043143:C:T	50	100	0.93	0.0866
2:211043665:C:A	49	100	0.98	0.3273
2:211043808:C:T	50	100	0.95	0.02415
2:211043907:T:C	50	100	0.98	0.3332
2:211044007:A:G	50	100	0.98	0.313
2:211044168:T:C	50	100	1	0.01924
2:211044732:T:C	50	100	0.98	0.3163
2:211045587:C:G	50	98	0.75	0.03105
2:211045882:C:G	50	100	0.85	0.05174
2:211045926:T:C	50	98	0.91	0.04575
2:211046610:C:G	50	100	0.98	0.2026
2:211046644:T:G	50	100	0.9	0.01235
2:211046871:T:G	50	100	0.98	0.04993
2:211046882:G:C	50	100	1	0.01543
2:211047080:A:C	50	100	0.99	0.01017
2:211047370:G:A	50	100	1	0.01017
2:211047630:T:A	50	100	1	0.3618
2:211047697:A:C	50	100	0.99	0.02251
2:211048154:T:C	50	98	0.91	0.09749
2:211048158:A:G	50	100	1	0.01017
2:211048332:C:A	50	100	1	0.01017
2:211048596:G:A	50	100	1	0.02269
2:211048603:A:G	50	100	1	0.01961
2:211048958:C:G	50	100	1	0.01924
2:211049034:T:A	50	100	0.99	0.02415
2:211049278:C:A	50	100	0.92	0.02415
2:211050066:G:A	50	100	0.92	0.01053
2:211050080:C:T	50	100	0.99	0.3088
2:211050214:G:A	50	100	0.99	0.3862
2:211050226:G:T	50	100	1	0.02415
2:211050598:A:G	50	100	1	0.02415
2:211050984:T:C	50	100	1	0.01561
2:211051105:C:T	50	100	0.99	0.3448
2:211051205:T:A	50	100	0.98	0.2006
2:211051350:A:G	48	97.9	0.92	0.02106
2:211051625:A:G	50	100	1	0.01779
2:211051726:T:G	50	100	0.92	0.01543
2:211052094:T:C	49	100	0.94	0.03577
2:211052943:T:G	50	100	0.98	0.08969
2:211053176:T:C	50	100	1	0.01761
2:211053423:T:G	50	100	0.96	0.02469
2:211053987:A:G	50	100	1	0.01924
2:211054062:T:C	50	100	1	0.02433
2:211054599:A:C	50	100	1	0.01616
2:211054737:G:T	50	100	0.94	0.04194
2:211054810:T:C	50	100	0.98	0.09277
2:211056842:G:C	50	100	1	0.04466
2:211057164:A:G	50	100	0.98	0.2306
2:211057578:T:A	50	100	0.97	0.1155
2:211057695:A:C	50	100	0.98	0.3174
2:211058089:T:C	50	100	0.98	0.2086
2:211058100:G:T	50	100	0.98	0.02469
2:211058462:T:C	50	100	1	0.02505
2:211058558:G:A	50	100	1	0.03794
2:211058561:C:T	50	100	1	0.02524
2:211059024:C:T	44	86.4	0.77	0.08678
2:211059071:G:A	35	88.6	0.66	0.04448
2:211059155:A:G	50	100	1	0.02524
2:211059541:A:T	50	100	0.99	0.3273
2:211059655:A:C	50	100	0.99	0.3272
2:211060605:T:C	49	100	0.88	0.02269
2:211060863:T:G	50	100	1	0.02977
2:211061300:G:T	50	100	1	0.01398
2:211061878:G:A	50	100	0.99	0.3333
2:211062201:T:C	50	100	1	0.0276
2:211062464:G:A	50	100	1	0.3204
2:211062537:G:A	50	100	1	0.3057
2:211062590:T:G	50	100	1	0.2721
2:211063816:C:T	50	98	0.96	0.1716
2:211064327:T:C	50	100	0.98	0.0659
2:211064440:T:C	50	100	1	0.3077
2:211065147:T:C	50	100	1	0.01216
2:211065209:T:C	50	100	1	0.3152
2:211066144:T:A	50	100	1	0.3105
2:211066723:C:T	50	100	0.99	0.03522
2:211066925:A:G	50	100	1	0.0138
2:211066962:G:A	50	100	0.99	0.3417
2:211067059:C:T	50	100	0.98	0.01598
2:211067062:C:T	50	100	0.98	0.01816
2:211067083:C:T	50	100	0.99	0.02124
2:211067569:A:G	50	100	0.93	0.01053
2:211067672:C:A	50	100	0.99	0.1592
2:211068399:A:G	50	100	1	0.03214
2:211069405:A:G	50	100	0.98	0.02433
2:211069646:A:G	50	100	1	0.228
2:211069907:G:A	50	100	1	0.01797
2:211069964:C:T	50	100	0.98	0.03613
2:211069994:G:A	50	100	1	0.228
2:211070015:A:G	50	100	0.98	0.09459
2:211070084:C:T	50	100	0.99	0.2077
2:211070494:A:G	50	100	0.99	0.2698
2:211070624:C:T	50	100	1	0.0138
2:211070747:A:G	50	100	1	0.0138
2:211071266:C:T	50	100	1	0.3037
2:211071827:C:G	50	100	0.99	0.1988
2:211072005:T:G	50	100	0.94	0.02033
2:211072255:C:T	50	98	0.96	0.167
2:211072408:G:A	50	100	0.9	0.02378
2:211072490:C:T	50	100	1	0.2409
2:211072836:T:G	50	98	0.87	0.01525
2:211072909:T:C	50	98	0.99	0.2907
2:211073068:A:G	50	100	0.91	0.0236
2:211073904:A:G	50	100	1	0.2809
2:211074110:A:T	50	100	0.93	0.02505
2:211074500:C:T	50	100	0.99	0.04139
2:211074655:C:T	50	100	1	0.2268
2:211074861:G:A	50	100	1	0.0138
2:211074932:A:G	50	100	1	0.01561
2:211076060:T:C	50	100	1	0.02433
2:211076123:G:A	50	100	0.99	0.08134
2:211076577:G:T	50	100	1	0.1819
2:211076715:A:T	50	100	1	0.3068
2:211076931:T:C	50	100	0.97	0.02651
2:211077085:T:C	50	100	1	0.2298
2:211078066:A:G	50	100	1	0.0138
2:211078135:A:G	50	100	0.98	0.01924
2:211078898:A:C	50	100	0.99	0.2732
2:211079454:C:T	50	100	0.99	0.1578
2:211079938:C:T	50	100	1	0.3204
2:211080127:A:C	50	100	1	0.0138
2:211080226:A:G	50	100	1	0.4076
2:211080803:T:G	48	100	1	0.02415
2:211081333:A:G	50	100	0.99	0.1855
2:211081754:G:A	50	100	1	0.02741
2:211081906:A:C	50	100	1	0.05864
2:211081931:C:A	50	100	0.99	0.2113
2:211082271:C:T	50	100	0.99	0.1576
2:211082420:C:T	50	100	0.87	0.01561
2:211082806:A:G	50	100	0.99	0.2643
2:211082811:C:A	50	100	0.77	0.02814
2:211084074:A:C	50	100	1	0.01017
2:211084694:G:T	50	100	0.98	0.0187
2:211084958:C:A	50	100	1	0.1837
2:211086068:A:G	50	100	1	0.02451
2:211086299:G:A	50	100	1	0.01924
2:211086400:A:G	50	100	0.95	0.06391
2:211086571:T:C	50	100	1	0.01598
2:211086721:G:T	50	100	0.99	0.2204
2:211086981:T:C	50	100	1	0.02324
2:211087661:A:G	50	100	0.93	0.06645
2:211087900:C:T	50	100	1	0.01071
2:211088368:C:T	50	100	1	0.2032
2:211088519:G:C	50	100	0.98	0.03159
2:211088585:A:G	50	100	1	0.06699
2:211088729:G:A	50	100	1	0.3824
2:211088905:C:T	50	100	1	0.203
2:211089195:G:A	50	100	0.98	0.08733
2:211090156:G:T	50	100	1	0.3048
2:211090265:G:A	50	100	1	0.03322
2:211090645:G:C	50	100	1	0.3194
2:211091173:A:G	50	100	1	0.2188
2:211091470:T:C	50	100	1	0.01906
2:211091655:A:G	50	100	1	0.01979
2:211092379:G:A	50	100	1	0.02814
2:211092384:T:C	50	100	1	0.217
2:211092434:G:A	50	100	1	0.215
2:211092963:A:G	49	100	1	0.01198
2:211093134:G:A	50	100	0.98	0.0886
2:211093398:C:T	50	100	0.97	0.05483
2:211093522:A:G	50	100	0.85	0.02288
2:211094022:A:G	49	79.6	0.93	0.4602
2:211094024:A:G	50	86	0.95	0.2987
2:211094026:A:G	50	96	0.96	0.2302
2:211094071:G:A	50	100	1	0.05301
2:211094134:G:A	50	100	1	0.2039
2:211094904:T:C	50	100	0.97	0.1848
2:211095680:C:G	50	100	1	0.01924
2:211095964:T:G	50	100	1	0.3335
2:211096016:A:C	50	100	1	0.4308
2:211096181:A:G	50	100	1	0.03322
2:211096234:C:T	50	100	1	0.01924
2:211096956:T:G	50	100	1	0.01961
2:211097000:T:C	50	98	1	0.3159
2:211097391:T:C	50	100	1	0.3649
2:211097825:A:T	50	100	1	0.2282
2:211097926:T:A	50	100	1	0.0138
2:211098448:G:A	50	100	1	0.2867
2:211098549:C:T	50	100	0.98	0.268
2:211098733:C:T	50	100	1	0.228
2:211098777:G:A	50	100	1	0.2918
2:211099238:G:T	50	100	0.96	0.01525
2:211099487:T:C	50	100	1	0.2291
2:211099613:T:C	50	100	0.98	0.03722
2:211099628:C:A	50	100	1	0.0138
2:211100352:G:A	50	100	1	0.03086
2:211100405:A:C	50	100	1	0.08769
2:211100619:C:T	50	100	1	0.4541
2:211101036:G:A	50	100	1	0.0138
2:211101041:A:G	50	100	1	0.1097
2:211101220:A:G	50	100	1	0.4392
2:211101257:C:T	50	100	0.98	0.01906
2:211101291:T:C	50	100	1	0.1583
2:211101384:A:C	50	100	1	0.0305
2:211101592:G:A	50	100	1	0.1572
2:211101842:T:G	50	100	1	0.01961
2:211101892:A:G	50	98	1	0.4853
2:211102439:T:C	50	100	0.86	0.01398
2:211103106:G:C	50	100	1	0.03395
2:211103370:A:G	50	100	1	0.06481
2:211104042:A:G	50	100	1	0.01979
2:211104125:A:C	50	100	1	0.06481
2:211104291:C:G	50	100	0.94	0.01906
2:211104354:T:C	50	100	1	0.2086
2:211104500:A:G	50	100	1	0.01035
2:211104524:T:C	50	100	1	0.065
2:211104614:A:G	50	100	1	0.1705
2:211104738:G:T	50	100	1	0.3502
2:211104835:C:T	50	100	1	0.01416
2:211104900:A:T	50	100	1	0.4773
2:211105039:G:C	50	100	0.99	0.2286
2:211105956:A:G	50	100	0.99	0.3426
2:211106251:G:T	50	98	0.99	0.3021
2:211106271:G:C	50	100	1	0.05374
2:211106791:G:T	50	100	1	0.01906
2:211107016:C:G	50	100	1	0.3499
2:211107056:T:C	50	100	1	0.01053
2:211107128:T:A	50	100	1	0.242
2:211107220:A:G	50	100	1	0.06463
2:211107233:A:G	50	100	0.98	0.3215
2:211107405:G:C	50	100	0.99	0.2498
2:211107638:G:T	50	100	1	0.01434
2:211107743:T:C	50	100	0.99	0.4263
2:211107753:T:C	50	100	0.93	0.03813
2:211107829:A:G	50	100	0.99	0.4274
2:211107857:C:T	50	100	0.87	0.01852
2:211107952:A:C	50	98	0.99	0.3105
2:211107992:C:T	50	100	0.96	0.09223
2:211108159:G:A	50	100	1	0.0138
2:211108327:C:T	50	100	0.95	0.03395
2:211108342:T:C	50	100	0.99	0.4045
2:211108434:A:T	50	100	0.99	0.427
2:211108665:A:G	50	100	0.99	0.3223
2:211108876:A:G	50	100	0.99	0.4034
2:211108946:G:A	50	100	1	0.1723
2:211109382:C:A	50	100	1	0.01434
2:211109466:C:T	50	100	0.94	0.0187
2:211109467:A:G	50	100	0.98	0.4257
2:211110015:C:T	50	98	0.96	0.1672
2:211110023:G:A	50	100	1	0.01434
2:211110066:C:G	50	100	0.98	0.2609
2:211110136:G:A	50	100	0.99	0.02887
2:211110836:A:T	50	98	0.93	0.2731
2:211111199:C:T	50	100	0.95	0.01071
2:211111662:C:T	50	98	0.96	0.2115
2:211111907:T:C	50	100	0.98	0.2269
2:211112244:T:A	50	100	0.94	0.03068
2:211112259:G:A	50	100	0.84	0.01616
2:211112410:C:A	50	100	0.99	0.0354
2:211112503:A:T	50	100	0.98	0.1222
2:211112604:G:A	50	100	0.99	0.2151
2:211112982:G:A	50	100	0.98	0.1084
2:211113215:G:T	50	100	0.99	0.4867
2:211113351:C:G	50	100	0.99	0.4831
2:211113593:G:A	50	100	0.99	0.2616
2:211113660:C:T	50	100	0.96	0.0325
2:211114092:G:C	50	98	0.98	0.2239
2:211114155:G:A	50	100	1	0.3019
2:211114160:T:C	50	100	0.99	0.2613
2:211114713:G:A	50	100	1	0.2996
2:211115323:C:T	50	100	1	0.01834
2:211115537:A:G	50	100	0.99	0.1233
2:211116394:G:A	50	100	1	0.01834
2:211116573:A:G	50	100	1	0.03667
2:211116737:T:A	50	100	1	0.4966
2:211116925:T:A	50	100	0.76	0.02179
2:211117170:A:G	50	100	0.98	0.04938
2:211117402:A:G	50	100	1	0.4995
2:211117427:A:C	50	100	1	0.01035
2:211117438:T:C	50	100	1	0.2613
2:211117457:T:C	50	100	1	0.01852
2:211117522:C:T	50	100	0.95	0.03195
2:211118036:A:G	50	100	1	0.1236
2:211118083:C:A	50	100	0.99	0.2407
2:211118592:A:G	50	100	1	0.313
2:211119063:T:C	50	100	1	0.4985
2:211119137:T:C	50	100	1	0.2271
2:211119219:G:A	50	100	1	0.4976
2:211119255:G:A	50	100	1	0.4615
2:211119317:A:G	50	100	0.99	0.06427
2:211119386:A:G	50	100	1	0.4615
2:211120036:C:T	50	100	0.99	0.06028
2:211120044:C:T	50	100	1	0.01834
2:211120187:G:C	50	100	1	0.01834
2:211120225:G:T	50	100	1	0.1126
2:211120331:A:T	50	100	1	0.2511
2:211120417:G:T	50	100	1	0.1236
2:211120429:G:A	50	100	1	0.2442
2:211120701:C:T	50	100	1	0.4985
2:211120713:G:A	50	100	0.98	0.2418
2:211120955:A:G	50	100	1	0.2787
2:211121160:G:C	50	100	1	0.2249
2:211121903:A:G	50	100	1	0.02233
2:211121991:G:A	50	100	0.96	0.0236
2:211122176:A:G	50	100	1	0.03667
2:211122555:C:T	50	100	1	0.02233
2:211122630:G:T	50	100	1	0.08261
2:211123379:G:T	50	100	1	0.04466
2:211123401:T:C	50	100	1	0.03667
2:211123543:A:T	50	100	1	0.04466
2:211123591:C:T	50	100	1	0.03667
2:211123653:G:A	50	100	1	0.2696
2:211123688:T:C	50	100	1	0.3152
2:211123780:A:C	50	98	0.99	0.1903
2:211123915:G:C	50	100	1	0.3152
2:211124133:C:A	50	100	1	0.309
2:211124174:C:T	50	100	1	0.03667
2:211124256:A:G	50	100	1	0.3154
2:211124298:G:T	50	100	0.98	0.2297
2:211124417:A:G	50	100	1	0.01834
2:211124494:C:T	50	100	1	0.27
2:211124511:T:C	50	100	1	0.05882
2:211124767:A:G	50	100	1	0.01834
2:211125003:A:G	50	100	1	0.2382
2:211125025:G:A	50	100	1	0.1781
2:211125182:A:C	49	100	1	0.2342
2:211125310:A:T	50	100	1	0.2122
2:211125375:G:A	50	100	1	0.2438
2:211125464:G:A	50	100	1	0.2122
2:211125511:T:C	50	100	1	0.05628
2:211125630:G:A	50	100	1	0.2302
2:211125855:T:C	50	100	1	0.2224
2:211125901:A:C	50	100	1	0.2593
2:211126159:G:C	50	98	1	0.02233
2:211126341:C:T	50	100	1	0.03667
2:211126505:A:G	50	98	1	0.1785
2:211126671:A:G	50	100	1	0.03667
2:211126794:C:A	50	100	1	0.2485
2:211126829:A:T	50	100	1	0.4385
2:211126960:G:A	50	100	1	0.01834
2:211127012:A:G	50	98	0.98	0.05029
2:211127013:T:C	50	100	1	0.1785
2:211127154:C:T	50	100	1	0.311
2:211127468:A:T	50	100	1	0.03667
2:211127595:T:C	50	100	1	0.01017
2:211128488:G:C	50	100	1	0.1785
2:211128572:G:C	50	100	1	0.05628
2:211128573:A:G	50	100	1	0.1783
2:211128907:G:C	50	100	1	0.2362
2:211128932:T:G	50	100	1	0.2362
2:211128959:A:G	50	100	1	0.226
2:211129226:A:T	50	100	1	0.4995
2:211129291:T:G	50	98	1	0.0216
2:211129353:T:G	50	100	0.97	0.01362
2:211129364:T:G	50	98	1	0.1124
2:211129468:A:G	50	100	1	0.2709
2:211129506:C:A	50	98	1	0.4742
2:211129625:T:C	50	100	0.99	0.0345
2:211129674:T:A	49	100	1	0.2712
2:211129771:G:A	50	100	1	0.4739
2:211129785:A:G	50	100	1	0.4739
2:211129809:T:C	50	100	0.98	0.03123
2:211129935:T:A	50	100	1	0.01834
2:211129962:A:T	50	100	0.98	0.01616
2:211130230:T:G	50	100	1	0.1124
2:211130361:G:A	50	100	1	0.2714
2:211130833:A:G	50	100	1	0.04139
2:211131629:G:A	50	100	1	0.4975
2:211131902:C:G	50	100	1	0.2017
2:211132079:G:A	50	100	1	0.4739
2:211132140:A:G	50	100	1	0.03722
2:211132519:T:C	50	100	0.99	0.1106
2:211132552:A:G	50	100	1	0.4877
2:211132584:C:T	50	100	1	0.2758
2:211132651:T:A	50	100	0.95	0.02397
2:211132731:G:C	50	100	1	0.2277
2:211133051:C:T	50	100	1	0.4751
2:211133758:G:A	50	100	1	0.2716
2:211133764:T:A	50	100	1	0.2451
2:211133886:C:T	50	100	0.98	0.01943
2:211133921:A:G	50	100	0.99	0.2347
2:211134000:C:A	50	100	0.66	0.01053
2:211134286:C:T	49	98	0.99	0.4844
2:211134307:T:C	49	100	1	0.2732
2:211135102:C:T	40	97.5	0.99	0.2496
2:211135103:G:A	47	100	1	0.05501
2:211135163:G:A	27	77.8	0.82	0.4083
2:211135319:T:C	29	96.6	0.98	0.2544
2:211135569:G:T	36	77.8	0.96	0.2041
2:211135584:T:C	41	87.8	1	0.258
2:211135854:T:C	50	100	1	0.2502
2:211136041:T:C	50	100	1	0.4648
2:211136046:T:C	50	100	1	0.2342
2:211136485:T:A	50	100	1	0.465
2:211136620:A:G	50	100	1	0.4646
2:211136677:C:T	50	100	1	0.01834
2:211136805:C:T	50	100	1	0.2249
2:211136972:A:G	50	100	1	0.258
2:211137091:A:G	50	100	1	0.2582
2:211137166:C:A	50	100	1	0.258
2:211137545:G:A	50	100	1	0.2249
2:211138095:A:G	50	100	0.99	0.4648
2:211138491:C:T	50	100	1	0.2538
2:211138520:T:C	50	100	1	0.2772
2:211138588:C:T	50	100	1	0.2538
2:211138592:T:G	50	100	1	0.2578
2:211138710:A:G	50	100	1	0.4648
2:211138771:A:G	50	100	1	0.2466
2:211139035:C:A	50	100	1	0.2771
2:211139114:T:C	50	100	1	0.2084
2:211139248:T:C	50	100	0.95	0.02197
2:211139604:T:C	50	100	1	0.2809
2:211139780:C:A	50	100	1	0.2322
2:211139841:G:A	50	100	1	0.281
2:211139849:G:A	50	98	0.97	0.03631
2:211139977:T:C	50	100	1	0.2767
2:211139995:C:T	50	100	0.94	0.2549
2:211140176:T:G	50	100	1	0.465
2:211140223:T:C	50	100	0.99	0.246
2:211140481:T:C	50	100	1	0.4866
2:211140742:T:C	50	100	1	0.2086
2:211140768:G:A	50	100	1	0.2322
2:211140817:C:T	50	100	1	0.2803
2:211141195:C:T	50	100	0.99	0.2538
2:211141788:G:A	50	100	1	0.2456
2:211142379:A:T	50	100	1	0.03468
2:211142434:G:A	50	100	0.96	0.03123
2:211142608:T:G	50	100	1	0.04466
2:211142613:G:A	50	100	1	0.2674
2:211142674:G:A	50	100	1	0.01834
2:211142801:A:G	50	100	1	0.4651
2:211142933:G:C	50	100	1	0.04466
2:211143301:T:A	50	100	1	0.4962
2:211143398:G:A	50	100	1	0.03105
2:211143636:T:C	50	100	1	0.2237
2:211143670:T:G	50	100	1	0.2086
2:211143682:G:T	50	100	1	0.2328
2:211143749:T:G	50	100	1	0.4651
2:211144316:G:T	50	100	1	0.03086
2:211144668:T:A	50	100	1	0.0158
2:211144716:C:A	50	100	1	0.5
2:211145017:T:C	50	100	1	0.01834
2:211145218:A:C	50	100	1	0.2088
2:211145274:G:A	50	100	1	0.03105
2:211145463:T:C	50	100	0.98	0.03086
2:211145504:G:C	50	100	1	0.2674
2:211145663:G:T	50	100	0.99	0.03086
2:211145668:C:T	50	100	1	0.03086
2:211145769:A:C	50	100	1	0.4655
2:211145785:A:G	50	100	1	0.2328
2:211145983:T:C	50	100	0.99	0.2284
2:211146220:T:G	50	100	1	0.0158
2:211146328:G:T	50	100	1	0.4962
2:211146393:A:G	50	98	1	0.01834
2:211146583:T:C	50	100	0.99	0.04067
2:211147147:A:G	50	100	1	0.2322
2:211147300:G:A	50	100	1	0.2324
2:211147378:C:T	50	100	1	0.2326
2:211147482:T:C	50	100	1	0.03468
2:211147540:A:T	50	100	1	0.03468
2:211148053:G:A	49	85.7	0.74	0.08914
2:211148055:G:A	49	83.7	0.96	0.2416
2:211148057:G:A	43	95.3	0.63	0.01289
2:211148059:G:A	39	89.7	1	0.2003
2:211148061:G:A	38	94.7	0.96	0.02596
2:211148063:G:A	38	97.4	0.98	0.01325
2:211148088:T:A	50	100	0.94	0.03831
2:211148198:T:C	50	100	0.9	0.01979
2:211148979:T:C	50	100	1	0.1004
2:211149077:A:G	50	100	1	0.2328
2:211149236:C:G	50	100	1	0.5
2:211149307:G:A	50	98	0.93	0.07752
2:211149351:C:T	50	100	1	0.02233
2:211149406:T:C	50	100	0.92	0.03468
2:211149488:G:A	50	100	1	0.4958
2:211149536:G:C	50	100	1	0.0561
2:211149739:T:C	50	100	1	0.01598
2:211150115:G:A	50	100	1	0.1064
2:211150695:T:C	50	100	1	0.2088
2:211151331:G:A	50	100	1	0.2322
2:211151714:G:A	50	100	1	0.2809
2:211151862:T:C	50	100	1	0.3086
2:211152157:T:C	50	100	1	0.0158
2:211152405:C:T	50	100	1	0.1178
2:211152439:C:T	50	100	1	0.02251
2:211152475:A:T	50	82	0.91	0.3929
2:211152493:T:A	50	90	0.72	0.03613
2:211152497:T:A	50	88	0.93	0.4642
2:211152499:A:T	47	89.4	0.94	0.08951
2:211152645:T:C	50	100	1	0.0158
2:211152949:T:G	50	100	1	0.01834
2:211153179:A:G	50	100	1	0.0158
2:211154574:C:T	50	100	1	0.01834
2:211154728:A:G	50	100	1	0.01834
2:211154749:G:C	50	100	1	0.4586
2:211155502:G:T	50	100	1	0.0158
2:211155511:A:T	50	100	1	0.0158
2:211155823:T:C	50	100	0.99	0.2456
2:211156125:C:A	50	100	1	0.05519
2:211156133:C:T	50	100	1	0.05537
2:211156145:C:A	48	83.3	0.99	0.2618
2:211156299:C:T	50	100	1	0.2057
2:211156917:T:C	50	100	1	0.0158
2:211157030:G:A	50	100	1	0.2471
2:211157208:C:T	50	100	0.99	0.1176
2:211157255:T:C	50	100	1	0.01816
2:211157275:G:C	50	100	0.98	0.2162
2:211157417:G:A	50	100	1	0.02124
2:211157443:G:C	50	100	1	0.01652
2:211157451:A:G	50	100	1	0.02633
2:211157497:T:C	50	100	1	0.02124
2:211158234:T:C	50	100	1	0.2551
2:211158337:C:T	50	100	1	0.2645
2:211158489:G:C	50	100	1	0.02124
2:211158841:G:A	50	98	0.91	0.07843
2:211158928:T:A	50	100	1	0.04339
2:211158997:T:C	50	100	1	0.2754
2:211159103:A:T	50	100	0.95	0.03831
2:211159404:T:C	50	100	1	0.01816
2:211160205:T:C	50	100	1	0.01289
2:211160603:T:A	50	100	1	0.02106
2:211161165:G:C	50	100	1	0.2547
2:211161271:G:A	50	100	1	0.05483
2:211161570:A:G	50	100	1	0.3228
2:211161898:A:G	50	98	1	0.2758
2:211162099:T:C	50	100	0.98	0.2117
2:211162180:C:T	50	100	0.98	0.1178
2:211162260:T:C	50	100	1	0.01816
2:211162360:A:C	50	100	0.97	0.02614
2:211162448:C:T	50	100	1	0.02651
2:211162504:C:T	50	100	0.99	0.2159
2:211163716:G:C	50	100	1	0.246
2:211163919:G:A	50	100	1	0.246
2:211163965:G:A	50	100	1	0.03994
2:211163997:G:T	50	100	1	0.4185
2:211164542:T:G	50	100	1	0.2829
2:211164838:A:G	50	100	1	0.05447
2:211164931:T:C	50	100	0.99	0.2028
2:211165167:T:A	50	100	1	0.2692
2:211165307:A:C	50	100	0.93	0.04248
2:211165653:T:C	49	100	1	0.2547
2:211165718:G:A	45	88.9	0.97	0.4606
2:211165720:G:A	43	90.7	0.76	0.07734
2:211165727:T:A	44	95.5	0.99	0.3257
2:211165815:G:T	48	93.8	0.99	0.4388
2:211166008:T:G	50	100	1	0.2843
2:211166092:A:G	50	100	1	0.4642
2:211166125:C:A	50	100	1	0.4397
2:211166148:G:A	50	100	1	0.4642
2:211166401:C:T	50	100	1	0.4642
2:211166580:G:C	50	100	1	0.4642
2:211166598:C:T	50	100	1	0.4642
2:211166703:T:C	50	100	1	0.0158
2:211166810:T:A	50	100	1	0.4642
2:211166973:G:A	50	98	0.98	0.2046
2:211167107:T:A	50	100	1	0.4644
2:211167112:A:G	50	100	1	0.3638
2:211167129:T:C	50	100	1	0.323
2:211167189:G:C	50	100	1	0.4642
2:211167529:A:C	50	100	1	0.246
2:211167559:T:C	50	100	0.96	0.01126
2:211167730:A:G	50	100	1	0.0167
2:211167856:A:G	50	100	1	0.4644
2:211168028:A:T	50	100	1	0.2803
2:211168150:T:G	50	100	1	0.4641
2:211168501:G:A	50	100	0.84	0.01017
2:211168592:A:G	50	100	1	0.2803
2:211168598:A:C	50	100	1	0.2803
2:211168602:G:C	50	100	1	0.2803
2:211168661:C:G	50	98	1	0.246
2:211168867:A:T	50	100	1	0.2801
2:211168937:A:G	50	100	0.97	0.02614
2:211169090:C:T	50	100	1	0.2801
2:211169143:T:C	50	100	1	0.02651
2:211169159:A:G	50	100	0.99	0.4403
2:211169354:A:G	50	100	1	0.2801
2:211169369:A:G	50	100	0.99	0.2547
2:211169457:T:A	50	100	1	0.2801
2:211169518:G:A	50	100	0.72	0.01035
2:211170037:C:T	50	100	0.96	0.05955
2:211170247:C:T	50	100	0.98	0.1305
2:211170273:A:T	48	89.6	0.93	0.1944
2:211170410:C:T	50	100	0.99	0.3475
2:211170437:C:T	50	100	1	0.281
2:211170468:G:T	50	100	1	0.281
2:211170820:T:C	50	100	1	0.2812
2:211170821:G:A	50	100	1	0.4441
2:211171081:T:C	50	100	1	0.2551
2:211171102:A:G	50	100	0.98	0.09532
2:211171263:T:C	50	100	1	0.01816
2:211171365:T:C	50	100	1	0.2894
2:211171585:G:C	50	100	0.97	0.189
2:211171592:G:T	50	100	0.97	0.0236
2:211171740:G:T	50	100	1	0.2896
2:211171926:C:T	50	100	1	0.2894
2:211171950:T:C	50	100	1	0.2894
2:211171995:C:A	50	100	1	0.289
2:211171997:T:G	50	100	1	0.2894
2:211172053:G:A	50	100	1	0.01017
2:211172259:T:G	50	100	1	0.01816
2:211172323:A:T	50	100	1	0.289
2:211173047:A:G	50	100	1	0.05973
2:211173193:G:A	50	100	1	0.2636
2:211173203:T:C	50	100	1	0.289
2:211173227:T:G	50	100	1	0.468
2:211173325:T:C	50	100	1	0.2889
2:211173492:A:G	50	100	1	0.3764
2:211173602:A:C	50	100	1	0.2889
2:211173950:A:C	50	100	1	0.2889
2:211174151:A:C	50	100	1	0.2925
2:211174152:G:A	50	100	0.99	0.2919
2:211174331:A:T	50	100	1	0.0935
2:211174355:G:A	50	100	0.99	0.276
2:211174834:A:T	50	100	0.99	0.2939
2:211174871:G:T	50	100	0.99	0.01816
2:211174911:T:C	50	100	0.99	0.4911
2:211174914:C:T	50	100	1	0.01507
2:211175143:A:G	50	100	0.99	0.1178
2:211175148:G:T	50	100	0.97	0.08388
2:211175231:T:A	50	100	0.99	0.4668
2:211175254:G:A	50	100	0.99	0.4666
2:211175483:G:T	50	100	0.98	0.2545
2:211175845:C:T	50	100	0.99	0.2867
2:211176019:T:A	50	100	0.99	0.4671
2:211176022:C:T	50	100	0.96	0.01834
2:211176024:G:A	50	100	0.98	0.0837
2:211176162:G:A	50	100	0.99	0.4671
2:211176179:A:G	50	100	0.9	0.01979
2:211176497:C:T	50	100	1	0.02124
2:211176678:C:T	50	100	0.98	0.4913
2:211176914:T:G	50	100	0.99	0.2898
2:211176953:A:G	50	100	0.99	0.2859
2:211177025:G:C	50	100	0.99	0.2898
2:211177089:T:A	50	100	0.99	0.2898
2:211177167:A:C	50	100	0.99	0.2899
2:211177276:C:G	50	100	0.99	0.2898
2:211177584:C:A	50	100	0.99	0.2898
2:211177633:G:C	50	100	0.99	0.2623
2:211178085:A:T	50	100	0.99	0.311
2:211178165:G:A	50	100	1	0.2941
2:211178227:G:A	50	100	0.99	0.2892
2:211178368:A:C	50	100	0.99	0.2892
2:211178375:A:G	50	100	0.98	0.2892
2:211178431:T:A	50	100	1	0.2892
2:211178519:A:G	50	100	1	0.08424
2:211178541:T:C	50	100	1	0.289
2:211178606:T:C	50	100	0.99	0.1723
2:211178644:C:G	50	100	0.99	0.4619
2:211178646:G:A	50	100	1	0.08424
2:211178723:G:A	50	100	1	0.08424
2:211178853:C:T	50	98	0.99	0.451
2:211178951:G:A	49	100	0.99	0.451
2:211178999:T:G	50	98	1	0.2003
2:211179037:G:C	49	98	0.99	0.451
2:211179189:G:A	50	100	0.88	0.01906
2:211179399:G:T	50	86	0.94	0.2433
2:211179403:T:G	50	100	0.9	0.01471
2:211179407:G:T	49	85.7	0.99	0.2404
2:211179769:A:T	50	100	0.99	0.1796
2:211179801:G:C	50	100	1	0.1797
2:211179817:A:G	50	100	0.99	0.1178
2:211179834:T:C	50	100	1	0.02269
2:211179905:G:A	50	100	0.99	0.1797
2:211179960:G:A	50	100	0.99	0.2433
2:211180017:A:G	50	98	0.89	0.01253
2:211180064:A:G	50	100	1	0.1799
2:211180299:T:C	50	100	1	0.1797
2:211180396:A:G	50	100	1	0.1794
2:211180474:T:C	50	100	1	0.1797
2:211180703:T:A	50	100	1	0.1992
2:211180752:A:T	50	100	1	0.1819
2:211180765:A:G	50	100	1	0.1819
2:211180985:C:G	50	100	1	0.08678
2:211181180:T:C	50	100	1	0.01489
2:211181194:A:G	50	100	1	0.1955
2:211181789:T:G	50	100	1	0.3306
2:211181834:C:T	50	100	1	0.0167
2:211182207:C:T	50	100	1	0.104
2:211182208:C:T	50	100	1	0.104
2:211182395:C:A	50	100	0.99	0.1271
2:211182521:G:A	50	100	1	0.2153
2:211183034:C:T	50	98	1	0.2042
2:211183068:T:G	50	100	1	0.02415
2:211183366:G:A	50	100	1	0.1264
2:211183505:C:T	50	100	1	0.126
2:211183607:T:C	50	100	0.99	0.1178
2:211183682:G:C	50	100	1	0.2082
2:211183731:G:C	50	100	1	0.2244
2:211184197:T:C	50	100	0.74	0.01035
2:211184278:C:T	50	100	1	0.1993
2:211184663:G:T	50	100	1	0.2041
2:211185588:C:T	50	100	1	0.02142
2:211185615:G:A	50	100	1	0.0532
2:211185725:T:A	50	100	1	0.01688
2:211186198:A:G	50	100	1	0.02142
2:211186251:T:A	50	100	1	0.4646
2:211186367:A:G	50	100	1	0.08406
2:211186425:A:G	50	100	1	0.4646
2:211186463:G:T	50	100	1	0.1262
2:211186755:T:C	50	100	1	0.09913
2:211186946:G:C	50	100	1	0.01543
2:211187074:G:A	50	100	0.98	0.07625
2:211187115:C:G	49	100	1	0.1055
2:211187293:T:C	50	100	1	0.1053
2:211187719:C:A	50	100	1	0.1767
2:211188079:G:T	50	100	1	0.4301
2:211188212:C:G	50	100	1	0.1102
2:211188310:G:A	50	100	0.96	0.03649
2:211188437:T:C	50	100	1	0.1102
2:211188601:G:T	50	100	1	0.1763
2:211188987:A:G	50	100	1	0.1255
2:211189603:T:A	50	100	1	0.1255
2:211189854:G:C	50	100	1	0.1255
2:211189922:G:A	50	100	1	0.1614
2:211190086:G:A	50	100	1	0.2765
2:211190612:A:G	50	100	1	0.05701
2:211190938:C:T	50	100	1	0.03123
2:211191191:G:C	50	100	1	0.1247
2:211191241:C:T	50	100	1	0.1038
2:211191251:T:G	50	100	1	0.05265
2:211191473:G:A	50	100	1	0.03123
2:211191778:C:T	50	100	1	0.2449
2:211192083:T:C	50	100	1	0.1256
2:211192400:T:C	50	100	1	0.06082
2:211193049:A:G	50	100	1	0.01688
2:211193236:C:T	50	100	1	0.03123
2:211193244:G:A	50	100	1	0.05991
2:211193468:A:G	50	100	1	0.218
2:211193781:C:T	50	100	0.86	0.02179
2:211193838:A:G	50	100	1	0.1258
2:211193896:G:A	50	100	1	0.2166
2:211193905:G:A	50	100	0.86	0.02052
2:211193965:T:C	50	100	1	0.02142
2:211194446:T:G	50	100	1	0.1258
2:211195112:A:G	50	100	1	0.1184
2:211195164:T:C	50	100	1	0.1409
2:211195433:A:G	50	100	0.98	0.02306
2:211195593:A:G	50	98	1	0.3869
2:211195618:C:G	50	100	1	0.12
2:211195895:A:G	50	100	1	0.01688
2:211196020:G:A	50	100	1	0.07988
2:211196157:A:G	50	100	1	0.0512
2:211196190:C:T	50	100	1	0.07934
2:211196207:G:A	50	100	1	0.05683
2:211196609:C:T	50	100	1	0.07988
2:211196643:C:T	50	100	1	0.1825
2:211196761:G:T	50	100	1	0.1256
2:211196934:A:C	50	100	1	0.01216
2:211197315:A:G	50	98	0.99	0.05991
2:211197557:A:G	50	100	1	0.02197
2:211197569:G:T	50	96	1	0.1198
2:211197578:T:A	50	100	1	0.1256
2:211197590:A:G	50	100	1	0.04158
2:211197713:T:A	50	100	1	0.0797
2:211198086:A:C	50	100	1	0.3491
2:211198236:T:C	50	100	1	0.118
2:211198434:G:A	50	100	1	0.07988
2:211198510:G:A	50	100	1	0.0797
2:211198587:A:G	50	100	1	0.04121
2:211199806:G:A	50	100	1	0.08079
2:211199814:A:G	50	100	1	0.1255
2:211200378:A:G	50	100	1	0.1369
2:211200530:G:T	50	100	1	0.13
2:211200570:T:C	50	100	1	0.02415
2:211200690:T:A	50	100	1	0.1256
2:211200804:C:A	50	100	1	0.07262
2:211200895:A:G	50	100	1	0.1369
2:211201042:T:C	50	100	0.99	0.2126
2:211201046:C:T	50	100	0.99	0.1458
2:211201169:A:G	50	100	1	0.02415
2:211201235:T:G	50	100	1	0.1369
2:211201392:C:T	50	100	0.99	0.146
2:211201404:C:T	49	100	1	0.4294
2:211201650:G:A	49	91.8	0.61	0.04702
2:211201861:T:C	50	100	0.99	0.02415
2:211202023:G:T	50	100	1	0.03667
2:211202043:C:T	50	100	0.98	0.01325
2:211202396:C:G	50	100	1	0.2213
2:211202535:G:A	50	100	1	0.07952
2:211202552:G:A	50	100	1	0.03667
2:211202593:A:C	50	100	0.97	0.03286
2:211202602:C:A	50	100	1	0.0866
2:211202824:A:T	50	98	0.98	0.04847
2:211202893:C:T	50	100	1	0.02197
2:211202929:A:G	50	100	1	0.1854
2:211203067:G:A	50	100	1	0.216
2:211203890:G:A	49	100	1	0.276
2:211204253:C:A	50	100	1	0.07988
2:211204369:A:G	50	100	1	0.2302
2:211204455:G:A	50	100	0.89	0.03068
2:211204460:T:C	50	100	1	0.2053
2:211204628:A:G	50	100	0.88	0.02941
2:211204920:G:A	50	100	0.99	0.04847
2:211204984:G:A	50	100	1	0.03686
2:211205121:G:A	50	100	0.99	0.1249
2:211205202:C:T	50	100	0.98	0.1186
2:211205281:A:G	50	100	1	0.0167
2:211205474:C:G	50	100	0.99	0.2075
2:211205571:A:G	50	100	0.99	0.1282
2:211205926:A:G	50	100	1	0.03758
2:211206318:C:G	50	100	0.9	0.02288
2:211206513:T:C	50	100	1	0.01071
2:211206681:G:T	50	100	0.98	0.04503
2:211206802:G:A	50	100	0.99	0.224
2:211207389:G:A	50	100	1	0.04884
2:211207598:A:C	50	100	1	0.2558
2:211207739:G:A	50	100	1	0.2135
2:211208195:A:G	50	100	0.99	0.01961
2:211208458:A:T	50	100	0.98	0.06336
2:211208984:A:G	50	100	1	0.0167
2:211209855:T:C	50	100	1	0.04866
2:211209954:C:A	50	100	0.99	0.04847
2:211209999:C:T	50	100	1	0.04847
2:211210148:C:T	50	100	1	0.1278
2:211210160:C:T	50	100	1	0.07462
2:211210459:A:G	50	100	0.99	0.181
2:211210764:C:T	50	100	1	0.04503
2:211211627:A:G	50	100	0.99	0.1113
2:211211669:T:A	50	100	1	0.3488
2:211212166:A:G	50	100	1	0.03504
2:211212182:T:G	50	100	1	0.1861
2:211212288:G:A	50	100	1	0.01071
2:211212551:A:G	50	100	0.99	0.2565
2:211212656:G:C	50	100	0.99	0.04902
2:211213514:A:G	50	100	1	0.1269
2:211213552:G:C	50	100	1	0.05247
2:211213774:C:A	50	100	1	0.0935
2:211213961:T:C	50	100	1	0.2079
2:211214213:G:A	50	96	0.99	0.431
2:211214725:C:T	50	100	1	0.09368
2:211215304:A:T	50	100	0.98	0.06718
2:211215570:T:G	50	98	1	0.04866
2:211215593:G:C	50	100	0.91	0.02269
2:211215833:T:G	50	100	0.97	0.06663
2:211215879:C:A	50	98	0.99	0.289
2:211216118:C:T	50	100	1	0.04847
2:211216318:G:T	50	100	1	0.01071
2:211216567:T:C	50	100	0.97	0.03686
2:211216699:A:T	50	100	1	0.2079
2:211216787:C:T	50	100	1	0.1002
2:211217094:C:T	50	100	1	0.0817
2:211217135:T:G	50	100	1	0.1276
2:211218246:G:A	50	100	1	0.01071
2:211218489:C:T	50	100	1	0.03686
2:211218942:C:T	50	100	1	0.1373
2:211219022:C:T	50	100	1	0.4276
2:211219383:C:T	50	100	0.98	0.0207
2:211219458:G:A	50	100	1	0.0935
2:211219590:T:C	50	98	1	0.1429
2:211219677:G:T	50	100	0.98	0.01198
2:211219783:G:A	50	100	1	0.1191
2:211219859:G:C	50	100	0.97	0.01198
2:211220036:G:A	50	100	0.98	0.0581
2:211220126:G:C	49	100	0.96	0.02415
2:211220435:A:G	50	98	0.96	0.02633
2:211220797:A:G	44	90.9	0.99	0.1316
2:211221113:A:C	48	97.9	0.96	0.0305
2:211221460:C:T	50	100	0.93	0.01997
2:211221538:G:C	50	100	0.93	0.01924
2:211221577:A:G	50	100	1	0.01634
2:211221604:G:A	50	100	1	0.02705
2:211221637:C:A	50	100	0.99	0.1438
2:211221841:G:C	47	95.7	0.99	0.1785
2:211222241:C:A	46	100	1	0.08969
2:211222286:A:C	50	100	1	0.04793
2:211222332:A:G	50	100	1	0.03214
2:211222340:C:G	50	100	1	0.02705
2:211222359:G:A	50	98	0.99	0.2155
2:211222389:A:G	50	100	0.98	0.1937
2:211223179:C:T	50	94	0.96	0.3637
2:211223589:G:T	46	95.7	1	0.05773
2:211223838:G:A	50	100	1	0.03667
2:211223946:G:A	50	100	0.98	0.161
2:211224107:G:T	48	95.8	0.92	0.04412
2:211224231:A:G	35	82.9	0.99	0.3805
2:211224523:G:A	49	100	1	0.04811
2:211224628:A:G	48	95.8	0.99	0.392
2:211224874:A:G	50	98	0.99	0.2195
2:211224895:G:A	50	100	0.99	0.2466
2:211224944:G:A	50	100	0.98	0.01543
2:211225019:A:G	50	100	1	0.03667
2:211225116:G:T	50	100	1	0.02705
2:211225168:C:A	50	100	1	0.01652
2:211225591:G:T	50	100	0.99	0.1162
2:211226080:T:A	50	100	1	0.01071
2:211226095:C:T	50	100	1	0.09368
2:211226726:A:G	50	100	1	0.02614
2:211226843:G:C	50	100	1	0.05773
2:211227044:C:A	47	97.9	0.97	0.09368
2:211227105:C:T	48	100	0.98	0.06264
2:211227245:C:T	50	100	1	0.01543
2:211227803:C:T	50	100	1	0.09314
2:211227809:C:T	50	100	0.98	0.04993
2:211228492:C:T	50	100	1	0.01525
2:211228616:C:T	50	92	0.92	0.04466
2:211229072:A:C	50	100	1	0.01416
2:211229367:G:A	50	100	1	0.07607
2:211229426:T:G	50	100	1	0.3847
2:211229635:G:T	50	100	1	0.1752
2:211229688:T:G	50	100	0.96	0.02596
2:211229691:A:T	50	100	0.99	0.3802
2:211229699:C:A	50	100	0.84	0.01924
2:211229700:C:G	50	100	0.93	0.01924
2:211231792:C:T	50	100	1	0.02705
2:211232250:A:G	50	100	1	0.02705
2:211232328:C:T	50	100	1	0.04811
2:211232493:G:A	50	100	0.98	0.2151
2:211232812:T:G	50	100	0.99	0.07916
2:211232986:C:T	50	98	1	0.2115
2:211233520:C:T	50	100	0.94	0.02614
2:211235150:A:G	50	100	1	0.08479
2:211235316:C:G	50	100	1	0.04811
2:211235374:C:G	50	100	0.99	0.1048
2:211235574:G:C	50	100	1	0.3653
2:211236337:C:T	50	100	1	0.02705
2:211236434:C:T	50	100	1	0.01471
2:211236711:C:T	50	100	0.98	0.1993
2:211236973:T:C	50	100	1	0.1975
2:211237021:A:G	50	100	1	0.1182
2:211237379:A:C	50	100	0.96	0.04975
2:211237553:C:A	50	100	1	0.09314
2:211237885:T:C	50	100	0.98	0.2193
2:211237921:C:G	50	100	1	0.0216
2:211238803:C:G	50	100	1	0.01126
2:211239337:A:T	50	100	0.94	0.03123
2:211240089:G:A	50	100	1	0.1409
2:211240104:G:A	50	100	1	0.1411
2:211240222:G:A	50	100	0.99	0.2456
2:211240223:A:T	50	100	0.99	0.2456
2:211240661:A:C	50	100	1	0.3776
2:211240859:G:A	50	100	1	0.04847
2:211240971:T:C	50	100	1	0.3802
2:211241029:G:A	50	100	0.98	0.05592
2:211241180:A:G	50	100	0.99	0.1053
2:211242054:A:G	50	100	0.99	0.01979
2:211242201:A:G	50	100	0.99	0.3731
2:211242675:C:A	50	98	0.99	0.1048
2:211242912:A:C	50	100	1	0.1305
2:211243053:A:G	50	100	0.98	0.01362
2:211243157:A:G	50	100	1	0.1013
2:211243702:C:G	50	100	1	0.01071
2:211244657:C:T	50	100	1	0.03667
2:211245109:G:A	50	100	0.98	0.061
2:211245326:G:C	50	100	0.95	0.02651
2:211245409:A:G	50	88	0.87	0.1487
2:211246115:G:A	50	98	0.99	0.3208
2:211246534:T:G	50	100	1	0.1265
2:211247082:G:T	50	100	1	0.1169
2:211247297:C:T	50	100	0.99	0.1423
2:211247765:G:A	50	100	0.99	0.3814
2:211248082:T:A	50	100	0.97	0.03722
2:211248268:T:C	50	100	0.97	0.03704
2:211248558:G:A	50	98	0.97	0.1131
2:211248660:C:A	50	100	1	0.1176
2:211249214:A:G	50	100	0.98	0.03649
2:211249908:T:C	50	100	0.94	0.03794
2:211251176:A:G	50	100	0.97	0.01652
2:211251193:T:G	50	100	1	0.3017
2:211251284:C:T	50	100	0.98	0.03032
2:211251374:T:G	50	100	0.99	0.1443
2:211251534:A:C	50	100	1	0.03794
2:211251795:A:C	50	100	0.99	0.02542
2:211252056:A:C	50	100	0.89	0.01543
2:211252110:C:A	50	100	0.95	0.05156
2:211252262:A:G	50	100	0.99	0.2177
2:211252659:G:A	50	100	0.97	0.06935
2:211253104:G:C	50	100	1	0.01543
2:211253447:T:C	50	100	1	0.03341
2:211253538:T:C	50	98	0.96	0.01489
2:211253582:C:T	50	100	1	0.06609
2:211253687:G:A	50	100	1	0.06572
2:211253707:T:C	50	100	1	0.06609
2:211253747:C:G	50	100	1	0.06609
2:211253786:A:T	50	100	1	0.06609
2:211253827:T:C	50	100	1	0.0659
2:211253919:T:C	50	100	1	0.06609
2:211253957:A:G	50	100	1	0.06609
2:211254056:A:G	50	100	1	0.1442
2:211254152:A:G	50	100	1	0.06627
2:211254212:C:T	50	100	1	0.06082
2:211254276:C:T	50	100	1	0.06627
2:211254379:C:T	50	100	1	0.1442
2:211254380:G:A	50	100	1	0.06627
2:211254443:T:C	50	100	0.97	0.06699
2:211254537:T:C	50	100	1	0.06627
2:211254550:C:G	50	100	1	0.06627
2:211254553:A:G	50	100	1	0.03649
2:211254559:T:C	50	100	0.98	0.06681
2:211254597:A:G	50	100	1	0.06627
2:211254732:G:C	50	100	1	0.1442
2:211254738:A:G	50	100	1	0.1442
2:211254742:T:G	50	100	1	0.06645
2:211254744:T:C	50	100	1	0.1442
2:211254857:T:A	49	100	0.99	0.3399
2:211254888:G:A	50	100	1	0.06645
2:211255080:G:A	50	100	1	0.061
2:211255237:G:C	50	100	0.99	0.02179
2:211255321:C:G	50	98	0.92	0.0236
2:211255330:G:A	50	100	1	0.06645
2:211255399:A:G	50	100	1	0.07008
2:211255465:G:A	50	100	0.96	0.04375
2:211255562:C:G	50	100	0.99	0.3676
2:211255631:C:T	50	100	0.98	0.05501
2:211255632:A:G	50	100	0.99	0.05991
2:211255634:A:G	50	100	0.99	0.05973
2:211255724:A:G	49	95.9	1	0.06572
2:211255727:A:G	50	94	1	0.06627
2:211255758:T:A	50	98	1	0.061
2:211255840:G:T	50	100	1	0.061
2:211255898:A:C	50	100	1	0.1354
2:211255982:G:T	50	98	1	0.06118
2:211256002:T:G	50	100	1	0.061
2:211256090:C:T	49	100	1	0.1353
2:211256103:A:C	50	100	1	0.061
2:211256233:G:A	50	100	1	0.01471
2:211256237:G:A	50	100	1	0.1115
2:211256314:G:C	50	100	0.89	0.01543
2:211256349:G:A	50	100	1	0.061
2:211257352:C:T	50	100	0.99	0.09314
2:211257353:G:A	50	100	1	0.03123
2:211257356:C:T	50	100	1	0.1353
2:211257403:T:C	50	100	0.99	0.2311
2:211257463:T:C	50	100	1	0.04085
2:211257505:G:C	50	100	0.97	0.02796
2:211257534:C:G	50	100	1	0.061
2:211257717:G:A	50	100	1	0.061
2:211257834:C:T	50	100	1	0.01688
2:211258074:A:G	50	100	1	0.04448
2:211258106:A:G	50	100	1	0.06645
2:211258145:A:T	50	100	1	0.061
2:211258315:C:T	50	100	1	0.0138
2:211258589:A:G	50	100	1	0.061
2:211258729:A:C	50	100	1	0.06118
2:211258878:A:G	48	100	1	0.061
2:211258922:A:G	40	87.5	0.65	0.05229
2:211258946:A:G	43	93	0.89	0.02723
2:211259010:A:G	48	97.9	1	0.061
2:211259125:T:C	50	100	1	0.061
2:211259233:G:A	50	100	1	0.061
2:211259403:A:G	50	100	0.85	0.02052
2:211259583:A:T	50	100	1	0.1353
2:211259586:G:A	50	100	1	0.061
2:211259660:G:A	50	100	1	0.06118
2:211259766:G:A	50	100	1	0.03123
2:211259834:G:T	50	100	1	0.3994
2:211259958:A:G	50	100	1	0.061
2:211260007:A:T	50	100	1	0.06155
2:211260022:G:T	50	100	1	0.06082
2:211260272:C:T	50	100	1	0.0256
2:211260365:T:C	50	100	1	0.4528
2:211260411:T:A	50	100	1	0.06082
2:211260487:G:A	50	100	1	0.06082
2:211260637:C:G	50	100	1	0.01543
2:211260727:C:G	50	100	1	0.0256
2:211260751:T:C	50	100	1	0.03086
2:211260800:G:T	50	100	1	0.06064
2:211260852:C:T	50	100	1	0.06064
2:211260911:T:C	50	100	1	0.06064
2:211261062:A:T	50	100	1	0.06064
2:211261137:A:G	50	100	1	0.06064
2:211261248:C:G	50	100	1	0.06064
2:211261254:T:C	50	100	1	0.06046
2:211261255:C:A	50	100	1	0.06046
2:211261344:A:G	50	98	1	0.1353
2:211261416:T:C	49	98	1	0.06046
2:211261699:T:G	50	100	0.99	0.4181
2:211261851:C:T	50	100	0.98	0.01543
2:211262091:G:A	50	100	0.99	0.01307
2:211262172:A:G	50	100	0.99	0.01561
2:211262200:G:A	50	100	0.99	0.2175
2:211263066:G:C	50	100	0.83	0.02269
2:211263253:C:T	50	100	1	0.05011
2:211263311:A:G	50	100	0.97	0.08642
2:211263351:G:A	50	100	1	0.03032
2:211263373:G:A	50	100	1	0.03014
2:211263591:C:A	50	100	0.99	0.03776
2:211263806:C:T	50	100	0.97	0.02397
2:211264062:T:C	50	100	0.99	0.1206
2:211264451:T:C	50	100	0.99	0.3658
2:211264587:C:A	50	100	1	0.01452
2:211264752:C:T	50	100	1	0.01452
2:211264881:G:A	50	100	0.99	0.2099
2:211265029:A:G	50	100	0.99	0.02905
2:211265142:T:C	50	100	1	0.06681
2:211265291:C:A	50	100	1	0.3598
2:211265499:C:T	50	100	0.99	0.02723
2:211265500:G:A	50	98	0.98	0.14
2:211265897:C:G	50	100	1	0.06227
2:211265967:G:A	50	98	0.86	0.02088
2:211266328:T:C	50	100	0.99	0.2745
2:211266442:C:T	50	100	0.99	0.2656
2:211266791:A:G	50	100	1	0.02905
2:211266981:G:A	50	100	1	0.02905
2:211267004:T:C	50	100	0.99	0.05919
2:211267066:T:C	50	100	1	0.02905
2:211267078:A:G	50	100	1	0.02905
2:211267243:T:A	50	98	0.99	0.05628
2:211267287:T:C	50	100	0.99	0.1761
2:211267339:A:C	50	100	1	0.02905
2:211267474:A:T	50	100	1	0.02905
2:211267562:G:A	50	100	1	0.02905
2:211267804:A:G	50	100	1	0.02905
2:211267854:A:G	50	100	1	0.02905
2:211267988:G:C	50	100	0.99	0.2095
2:211268012:T:C	50	100	1	0.01471
2:211268078:C:G	50	100	0.99	0.2003
2:211268133:C:T	50	100	1	0.02905
2:211268319:G:C	50	100	1	0.02905
2:211268460:T:C	50	100	1	0.02905
2:211268833:A:T	50	100	1	0.116
2:211268891:A:G	50	100	1	0.02905
2:211269004:A:G	50	100	0.99	0.2217
2:211269131:T:C	50	100	1	0.02142
2:211269191:C:T	50	100	1	0.02905
2:211269434:A:T	50	100	1	0.1077
2:211269557:C:A	50	100	1	0.1828
2:211269613:A:G	50	100	1	0.01452
2:211269679:T:C	50	100	1	0.02905
2:211269946:A:G	50	100	0.99	0.2168
2:211270706:C:T	50	100	1	0.278
2:211270710:G:A	50	100	1	0.278
2:211270830:T:C	50	100	1	0.02905
2:211270840:C:T	50	100	1	0.02905
2:211271411:G:A	50	100	1	0.02905
2:211271624:T:G	50	100	0.98	0.1382
2:211272869:G:C	50	100	1	0.05301
2:211272886:G:A	50	100	1	0.3604
2:211272940:A:G	50	100	1	0.207
2:211272948:T:C	50	100	1	0.36
2:211273159:C:T	50	100	1	0.36
2:211273192:C:T	50	100	1	0.3646
2:211273379:A:G	50	100	1	0.3609
2:211273766:T:C	50	98	1	0.06736
2:211273937:A:G	50	100	1	0.3684
2:211274193:C:G	50	100	1	0.1545
2:211274261:G:T	50	100	1	0.3624
2:211274376:T:C	50	100	0.96	0.1017
2:211274399:G:A	50	100	1	0.1438
2:211274807:C:T	50	100	1	0.03105
2:211274812:G:A	50	98	1	0.3322
2:211274919:A:C	50	100	1	0.3932
2:211275455:C:A	50	100	1	0.02905
2:211275573:C:G	50	100	1	0.4058
2:211275933:G:A	50	100	1	0.02505
2:211276222:C:A	50	100	1	0.1151
2:211276955:G:A	50	98	1	0.187
2:211277275:C:G	50	100	1	0.01543
2:211277407:G:A	50	98	0.99	0.1206
2:211277408:C:A	50	98	0.99	0.1206
2:211277716:T:G	50	100	1	0.01416
2:211278423:G:A	50	98	1	0.1801
2:211278441:G:A	50	100	1	0.02905
2:211278507:C:G	50	100	1	0.05283
2:211278755:G:A	50	100	1	0.05283
2:211278784:C:G	50	100	1	0.1801
2:211278803:G:C	50	100	1	0.4127
2:211279027:C:A	50	100	1	0.02505
2:211279098:G:T	50	100	1	0.3588
2:211279106:G:A	50	100	1	0.3339
2:211279175:T:C	49	100	1	0.1879
2:211279236:A:G	50	100	0.98	0.0532
2:211279668:G:A	49	100	1	0.3591
2:211279754:A:G	50	100	1	0.02905
2:211279925:A:G	50	98	0.99	0.2131
2:211280134:C:T	50	100	1	0.02905
2:211280883:C:T	50	100	1	0.1612
2:211280994:G:T	50	100	1	0.3569
2:211281043:T:C	50	100	1	0.376
2:211281044:G:A	50	100	1	0.3577
2:211281072:A:G	50	100	1	0.01144
2:211281760:T:C	50	98	1	0.2386
2:211281762:G:C	50	100	1	0.3695
2:211282253:C:A	50	100	1	0.2101
2:211282428:T:C	50	100	1	0.3829
2:211282712:G:T	50	100	1	0.01053
2:211283006:T:G	50	100	1	0.01452
2:211283048:C:T	50	100	1	0.01126
2:211283132:A:G	50	100	1	0.063
2:211283546:G:A	50	100	1	0.3564
2:211283712:T:A	50	100	1	0.1358
2:211284538:G:A	50	100	1	0.03068
2:211284539:A:G	50	98	1	0.1836
2:211285314:T:C	50	100	1	0.01543
2:211285470:T:C	50	100	1	0.01452
2:211285791:T:G	50	98	1	0.3893
2:211285807:T:G	50	100	1	0.1532
2:211285937:T:C	50	98	1	0.1543
2:211285962:T:C	50	100	1	0.01452
2:211286473:C:T	50	100	1	0.3548
2:211286527:T:C	50	98	1	0.216
2:211286713:G:A	50	98	1	0.1836
2:211286961:C:T	50	100	1	0.02524
2:211287028:G:A	50	100	1	0.4306
2:211287314:C:G	50	100	0.99	0.2215
2:211287788:C:G	50	98	0.93	0.03631
2:211287862:A:T	50	92	0.6	0.02052
2:211287915:C:T	50	98	1	0.1832
2:211288069:A:T	50	100	1	0.3829
2:211288076:T:A	50	100	1	0.177
2:211288359:T:G	50	100	1	0.01489
2:211288505:G:A	50	98	1	0.236
2:211288568:G:A	50	100	1	0.03268
2:211289303:A:G	50	100	0.97	0.01816
2:211289396:C:T	50	100	1	0.01325
2:211289475:A:G	50	100	0.96	0.02397
2:211289608:T:C	50	100	1	0.05283
2:211289696:C:T	50	100	1	0.1198
2:211289934:T:C	50	100	1	0.01452
2:211289963:G:A	50	100	1	0.05265
2:211290376:A:T	50	98	1	0.1839
2:211290455:G:T	50	100	1	0.1118
2:211290527:T:C	50	100	1	0.15310000000000001
2:211290609:G:A	50	100	1	0.3693
2:211290639:A:C	50	100	1	0.2531
2:211290803:C:A	50	100	1	0.01452
2:211290813:G:T	50	100	1	0.1465
2:211291062:A:G	50	100	1	0.02415
2:211291078:A:G	50	100	1	0.01452
2:211291136:G:A	50	100	1	0.1625
2:211291270:T:A	50	100	1	0.05283
2:211291536:G:A	50	100	0.95	0.01289
2:211291960:T:C	50	100	0.99	0.02142
2:211292379:T:C	50	100	0.99	0.1529
2:211292475:A:G	50	98	1	0.2068
2:211292607:C:A	50	98	0.99	0.05664
2:211293117:C:T	50	100	1	0.356
2:211293316:A:G	50	98	1	0.1687
2:211293320:C:T	50	100	1	0.1627
2:211293456:C:A	50	100	1	0.05283
2:211293945:C:T	50	100	1	0.1843
2:211294177:A:G	50	98	0.99	0.0532
2:211294381:G:A	50	100	0.99	0.1443
2:211294739:C:T	50	100	0.95	0.0167
2:211295062:C:A	50	100	1	0.4542
2:211295282:C:G	50	100	1	0.1832
2:211295534:C:T	50	100	1	0.1356
2:211295630:T:C	50	100	1	0.1799
2:211295880:A:C	50	100	1	0.1799
2:211296028:C:A	50	100	1	0.02505
2:211296075:A:G	50	100	1	0.02415
2:211296279:G:T	50	98	1	0.4479
2:211296537:C:A	50	100	1	0.1627
2:211296838:T:C	46	95.7	0.74	0.01089
2:211296839:G:A	46	95.7	0.75	0.01144
2:211297007:G:A	49	98	0.99	0.2466
2:211297269:A:G	50	100	0.99	0.163
2:211297295:T:A	50	98	0.99	0.2478
2:211297326:T:A	50	98	0.99	0.2627
2:211297842:C:G	50	100	0.99	0.1454
2:211297953:C:A	50	98	1	0.4477
2:211298200:G:A	50	100	1	0.09296
2:211298416:T:C	50	100	1	0.4247
2:211298616:T:C	50	100	0.98	0.02397
2:211298701:G:A	50	100	1	0.4408
2:211298717:T:C	50	100	0.98	0.02397
2:211298728:T:C	50	100	1	0.1834
2:211298755:A:G	50	100	0.98	0.02397
2:211298827:C:T	50	100	0.98	0.02397
2:211298874:T:G	50	100	0.86	0.01434
2:211298879:T:A	50	100	1	0.01471
2:211299038:T:A	50	100	1	0.2155
2:211299189:T:C	50	100	0.99	0.4982
2:211299540:C:T	50	100	0.98	0.02741
2:211299637:A:G	50	100	1	0.1977
2:211300121:A:G	50	100	1	0.02705
2:211300628:C:T	50	100	1	0.01452
2:211300797:T:C	50	100	0.99	0.4956
2:211300945:C:A	50	100	1	0.09332
2:211301129:A:G	50	100	0.97	0.03214
2:211301186:T:C	50	100	1	0.0305
2:211301273:T:C	50	100	1	0.01561
2:211301275:G:A	50	100	0.94	0.0187
2:211301411:G:A	50	98	0.96	0.06518
2:211301654:C:T	50	98	0.99	0.1478
2:211302186:C:G	50	100	1	0.01452
2:211302367:T:C	49	100	1	0.2558
2:211303179:A:G	50	100	1	0.09768
2:211303222:T:C	50	100	1	0.01561
2:211303378:A:G	50	98	1	0.1745
2:211303465:A:G	50	98	1	0.2558
2:211303578:T:A	50	100	0.99	0.2435
2:211303708:A:G	50	100	1	0.05247
2:211304214:C:T	50	100	0.98	0.03776
2:211304822:G:A	50	100	1	0.1672
2:211304836:A:G	50	100	1	0.01452
2:211305030:G:T	50	100	1	0.4401
2:211305227:C:A	50	100	0.99	0.2732
2:211305564:G:C	50	100	0.99	0.4403
2:211305659:A:G	50	98	1	0.1672
2:211306042:G:A	50	100	1	0.04648
2:211306072:A:G	50	100	1	0.01452
2:211306381:A:G	50	100	1	0.232
2:211306667:T:C	50	100	0.98	0.02324
2:211306739:A:T	50	100	1	0.01452
2:211307369:A:G	50	98	1	0.3052
2:211308086:C:T	50	100	1	0.02197
2:211308642:T:A	50	98	1	0.1877
2:211308825:A:T	50	98	1	0.1481
2:211309271:C:T	50	100	1	0.03014
2:211309379:G:A	50	100	1	0.1481
2:211309794:A:G	49	100	1	0.0276
2:211310048:C:A	50	100	1	0.02215
2:211310357:A:T	50	100	1	0.01452
2:211310379:C:G	50	100	1	0.2752
2:211310424:C:T	50	100	1	0.2144
2:211310480:T:A	50	100	1	0.4984
2:211311227:C:T	50	100	0.94	0.0187
2:211311352:T:C	50	100	1	0.0276
2:211311562:T:G	50	98	1	0.1481
2:211311713:G:T	50	100	1	0.02233
2:211311723:C:G	50	100	1	0.02505
2:211311774:G:A	50	98	1	0.1899
2:211312104:A:G	50	98	1	0.3115
2:211312242:G:A	50	100	1	0.4844
2:211313337:A:G	50	98	0.99	0.345
2:211313519:C:T	50	100	1	0.0463
2:211313712:T:C	50	100	1	0.01452
2:211314096:T:C	50	98	0.98	0.04666
2:211314326:A:G	50	98	1	0.2111
2:211314817:T:C	50	98	1	0.2111
2:211314993:A:G	50	98	0.99	0.3377
2:211315323:A:G	50	100	1	0.01489
2:211315388:G:A	50	100	0.97	0.1634
2:211315813:T:C	50	98	1	0.3588
2:211315943:G:A	50	100	0.99	0.05174
2:211316114:T:C	50	100	1	0.01071
2:211316265:T:A	50	100	1	0.02687
2:211316379:T:C	50	100	1	0.02796
2:211316552:A:G	50	100	1	0.05556
2:211316630:G:A	50	98	1	0.2148
2:211317332:T:C	50	100	1	0.3885
2:211317540:G:A	50	100	1	0.02814
2:211317887:T:C	49	98	0.99	0.1837
2:211317977:C:T	50	98	0.99	0.1837
2:211318007:G:A	48	100	0.93	0.01816
2:211318031:A:G	48	97.9	0.95	0.05501
2:211318535:A:T	50	100	1	0.02796
2:211318712:T:A	50	96	0.94	0.05864
2:211319164:T:C	50	100	1	0.02869
2:211319293:G:A	50	98	0.99	0.1863
2:211319372:C:T	50	100	1	0.1957
2:211319383:C:T	50	98	0.98	0.1469
2:211319423:C:G	50	100	0.99	0.1863
2:211319975:T:G	50	98	1	0.2146
2:211320109:T:C	50	98	0.99	0.1674
2:211320435:G:A	50	100	1	0.04611
2:211320699:T:A	50	100	1	0.02796
2:211321401:A:C	50	100	0.95	0.02778
2:211321445:C:A	50	100	1	0.01707
2:211321502:C:T	50	98	1	0.1961
2:211321875:C:T	50	100	1	0.4365
2:211321909:G:A	50	100	1	0.0276
2:211322089:T:G	50	100	0.94	0.02832
2:211322919:A:G	50	98	1	0.2155
2:211323022:C:A	50	100	0.93	0.01743
2:211323161:G:A	50	96	1	0.3562
2:211324013:T:C	50	100	1	0.04212
2:211324183:A:G	50	98	0.98	0.0276
2:211324255:A:G	50	100	1	0.08588
2:211324923:T:G	50	96	1	0.2155
2:211324952:C:T	50	96	1	0.2155
2:211325054:C:T	50	96	1	0.1854
2:211325115:G:A	50	98	1	0.195
2:211325221:C:T	50	100	0.97	0.333
2:211325614:T:C	50	96	1	0.1855
2:211325849:G:A	50	96	1	0.2273
2:211326226:T:C	50	100	1	0.06245
2:211326236:A:G	50	96	1	0.2131
2:211326240:A:G	50	98	1	0.2467
2:211326253:G:T	50	96	0.98	0.2135
2:211326388:T:C	50	100	0.98	0.1683
2:211326432:A:G	50	98	1	0.364
2:211326606:A:G	50	100	1	0.1238
2:211326680:G:A	50	100	1	0.01017
2:211327212:G:C	50	98	0.97	0.04775
2:211328107:T:C	50	94	0.98	0.4646
2:211328187:G:A	50	100	0.94	0.0138
2:211328694:C:T	50	100	1	0.01452
2:211328717:A:G	50	100	0.98	0.2983
2:211329077:T:G	50	100	1	0.03086
2:211329497:T:C	50	100	0.95	0.2616
2:211329746:T:G	50	100	1	0.02197
2:211330046:G:A	50	98	0.94	0.02996
2:211330050:C:T	50	96	0.85	0.1019
2:211330149:G:T	50	100	0.99	0.01888
2:211330457:G:A	50	98	0.96	0.1993
2:211330885:T:G	50	98	0.98	0.2015
2:211330969:C:T	50	100	0.98	0.02996
2:211331001:C:T	50	100	0.98	0.05664
2:211331109:G:C	47	100	0.98	0.2614
2:211331111:G:A	47	100	0.98	0.299
2:211331210:C:G	50	100	1	0.01035
2:211331339:A:C	49	100	0.99	0.04775
2:211331559:A:G	50	98	0.98	0.3867
2:211331579:C:T	50	98	0.98	0.2614
2:211331676:C:T	50	100	1	0.01035
2:211331778:A:G	50	100	1	0.04194
2:211331870:A:T	50	100	1	0.01035
2:211331889:C:T	50	100	1	0.04194
2:211332183:A:C	50	100	0.98	0.1006
2:211332975:A:G	50	98	0.99	0.2669
2:211332995:T:C	50	98	0.99	0.3784
2:211333744:C:G	50	100	1	0.0256
2:211333801:G:A	50	98	0.99	0.1048
2:211333817:G:A	50	98	0.98	0.1285
2:211333871:T:A	50	100	1	0.01743
2:211333904:A:T	50	98	1	0.02524
2:211334210:A:G	50	98	0.99	0.3526
2:211334433:A:G	50	98	0.98	0.2741
2:211334462:C:T	50	100	1	0.0423
2:211334911:C:T	50	98	0.99	0.2916
2:211335269:T:C	50	100	1	0.252
2:211335806:C:T	50	100	1	0.02959
2:211335963:C:A	50	100	1	0.03341
2:211336156:G:A	50	100	0.99	0.3322
2:211336173:G:A	50	100	0.99	0.2582
2:211336334:G:A	50	100	1	0.01035
2:211336341:G:A	50	98	1	0.3094
2:211336445:C:T	50	100	1	0.03341
2:211336725:G:A	50	100	1	0.04194
2:211337466:A:G	50	100	1	0.02941
2:211337654:G:A	50	100	1	0.04194
2:211337718:A:T	50	100	1	0.02505
2:211337755:T:C	50	100	0.99	0.3764
2:211337766:C:T	50	100	0.99	0.2633
2:211337939:T:C	50	100	0.99	0.02524
2:211338002:C:G	50	100	0.99	0.3738
2:211338050:G:A	50	100	0.99	0.3255
2:211338083:C:T	48	100	1	0.04829
2:211338362:G:T	50	100	0.99	0.2551
2:211338421:T:A	50	100	0.99	0.256
2:211338483:C:T	50	100	1	0.04375
2:211338562:T:A	50	100	1	0.03177
2:211338570:C:T	50	100	0.87	0.02614
2:211338642:T:C	50	100	1	0.03177
2:211338875:T:C	50	100	0.98	0.07716
2:211338885:A:G	50	100	0.98	0.01906
2:211339095:A:G	50	100	1	0.0256
2:211339103:G:C	50	100	1	0.04194
2:211339294:A:G	50	100	1	0.04339
2:211339645:T:G	50	100	1	0.02524
2:211339904:A:G	50	98	1	0.04339
2:211340278:G:C	50	100	1	0.01452
2:211340567:G:C	50	98	0.99	0.3252
2:211340768:T:C	50	98	0.99	0.2284
2:211341068:T:C	50	98	0.99	0.01852
2:211341171:G:T	50	100	0.99	0.01961
2:211341344:T:C	50	98	0.99	0.3232
2:211342303:A:G	50	100	0.99	0.2331
2:211342517:C:T	50	100	0.93	0.01035
2:211342612:A:G	50	96	0.99	0.2692
2:211342680:G:C	50	96	0.96	0.2268
2:211342830:C:G	49	100	0.88	0.0423
2:211342855:T:C	50	100	0.97	0.09604
2:211343008:A:G	50	100	1	0.01035
2:211343437:T:C	50	100	1	0.01035
2:211343738:T:C	50	98	1	0.3043
2:211344129:C:A	50	100	1	0.2653
2:211344280:C:A	50	100	1	0.01743
2:211344544:A:G	50	98	1	0.3045
2:211344656:A:G	50	100	1	0.2709
2:211344854:C:G	50	98	1	0.06754
2:211345231:G:A	50	100	1	0.05138
2:211345445:G:A	50	98	1	0.2333
2:211345676:A:G	50	100	1	0.01053
2:211346158:T:C	50	100	1	0.02705
2:211346976:C:T	50	100	1	0.04176
2:211347638:G:A	50	96	1	0.01253
2:211347693:A:G	50	94	0.99	0.3566
2:211348019:C:A	50	100	1	0.2475
2:211348404:T:G	50	100	1	0.09368
2:211348468:C:T	50	100	1	0.04194
2:211348585:T:A	50	100	1	0.09368
2:211348683:G:A	50	94	1	0.4557
2:211349015:C:T	50	100	1	0.03123
2:211349888:A:G	50	98	0.99	0.02324
2:211349917:C:T	50	100	1	0.4199
2:211350058:A:T	50	100	1	0.187
2:211350442:G:A	50	100	1	0.04557
2:211350680:C:T	50	98	1	0.2749
2:211350773:C:T	50	98	0.94	0.01761
2:211350903:C:T	50	100	1	0.03141
2:211350947:G:A	50	100	1	0.02306
2:211351090:C:G	50	98	0.99	0.2712
2:211351139:C:T	50	100	1	0.04212
2:211351219:C:T	50	100	0.99	0.2224
2:211351453:G:A	50	96	1	0.2705
2:211351585:C:G	50	100	0.96	0.06064
2:211352206:T:C	50	96	1	0.2611
2:211352350:G:T	50	98	0.94	0.1227
2:211352403:G:A	50	96	1	0.2547
2:211352880:G:A	50	100	1	0.01961
2:211352942:C:T	50	100	0.98	0.05683
2:211353132:G:A	50	98	1	0.262
2:211353144:A:T	50	100	1	0.09532
2:211353405:A:C	50	100	0.96	0.0955
2:211353744:A:C	50	100	1	0.0532
2:211354413:C:T	50	100	0.95	0.02614
2:211355051:A:T	48	100	0.84	0.06155
2:211355053:A:T	49	100	0.98	0.1151
2:211355169:C:T	50	98	0.99	0.1202
2:211355248:C:T	50	98	0.99	0.1166
2:211355464:C:T	50	98	0.99	0.1166
2:211355872:C:G	50	98	1	0.2758
2:211355973:C:G	50	100	1	0.01725
2:211356039:C:T	50	98	1	0.06354
2:211356209:T:G	50	100	0.96	0.02705
2:211356416:T:C	50	100	1	0.03613
2:211356737:T:A	50	98	1	0.1505
2:211356755:G:A	50	100	1	0.03613
2:211356807:G:A	50	100	1	0.03631
2:211357090:G:A	50	98	1	0.116
2:211357099:T:C	50	98	0.99	0.2562
2:211357143:T:G	50	96	0.99	0.2346
2:211357145:C:A	50	96	0.99	0.2347
2:211357206:T:C	50	100	1	0.08224
2:211357633:A:G	50	98	0.99	0.2859
2:211357822:A:G	50	98	0.98	0.04412
2:211358160:C:T	50	98	1	0.06373
2:211358586:A:G	50	100	0.96	0.03504
2:211358847:C:T	50	100	1	0.1144
2:211359280:C:T	50	100	1	0.04884
2:211359316:A:G	50	100	0.98	0.02052
2:211359749:G:A	50	100	0.95	0.03395
2:211359964:T:C	50	100	1	0.2455
2:211359974:C:T	50	100	1	0.3938
2:211360125:T:C	50	100	1	0.05882
2:211360180:T:C	50	100	1	0.03341
2:211360728:C:G	50	98	0.99	0.2369
2:211361020:T:C	50	100	1	0.2598
2:211361038:A:G	50	100	0.98	0.01779
2:211361339:A:G	50	98	0.96	0.03159
2:211361377:C:A	50	98	0.99	0.1314
2:211361452:G:A	50	96	1	0.228
2:211362069:C:G	50	100	1	0.08896
2:211362432:A:G	50	100	1	0.08333
2:211362656:G:A	50	100	1	0.03468
2:211362690:A:G	50	100	1	0.03468
2:211363232:G:A	50	100	1	0.1563
2:211363371:G:A	50	98	1	0.2838
2:211363390:T:C	50	98	0.99	0.2413
2:211363484:C:T	50	98	1	0.1836
2:211363532:T:C	50	100	0.99	0.2426
2:211363713:T:C	50	100	1	0.1652
2:211364434:T:C	50	100	1	0.04031
2:211364476:A:G	50	100	1	0.1623
2:211364585:G:A	50	100	1	0.03758
2:211364671:C:T	50	100	0.99	0.1162
2:211365248:C:T	50	100	1	0.05483
2:211365634:A:C	50	100	0.99	0.2466
2:211365833:T:C	50	100	1	0.1304
2:211365835:A:T	50	100	1	0.1184
2:211365896:C:T	50	100	1	0.1304
2:211366143:A:T	50	100	1	0.03994
2:211366299:T:C	50	98	1	0.2315
2:211366391:C:T	50	100	1	0.1195
2:211366412:A:C	50	100	1	0.01035
2:211366454:A:G	50	100	1	0.1195
2:211366567:A:G	50	100	1	0.01017
2:211366836:T:G	50	100	1	0.1233
2:211367017:G:A	50	100	1	0.06137
2:211367054:A:G	50	98	0.99	0.2489
2:211367328:T:C	50	100	1	0.1304
2:211367605:C:T	50	100	1	0.01452
2:211368184:T:C	50	100	0.99	0.04956
2:211368404:C:T	50	100	1	0.1195
2:211369128:T:A	50	98	0.98	0.244
2:211369374:G:A	50	100	1	0.0817
2:211370140:C:T	50	98	1	0.1229
2:211370193:A:G	50	100	0.97	0.0394
2:211370292:G:T	50	96	0.98	0.427
2:211370335:T:A	50	100	1	0.01561
2:211371363:T:C	50	100	0.98	0.4733
2:211371416:A:G	50	98	0.98	0.4722
2:211371515:A:T	50	100	0.88	0.04521
2:211371581:T:C	50	100	1	0.05065
2:211371716:C:G	50	100	1	0.08769
2:211371782:G:A	50	100	0.99	0.04267
2:211372163:G:A	50	98	0.98	0.252
2:211372615:C:T	50	100	0.99	0.3335
2:211372718:G:T	50	98	0.99	0.1458
2:211372980:A:T	50	100	0.98	0.2645
2:211373042:T:A	50	100	0.99	0.3339
2:211373104:A:T	50	100	0.98	0.2645
2:211373641:A:G	50	100	0.99	0.4717
2:211373679:A:T	50	100	1	0.02542
2:211373816:G:A	50	98	0.99	0.2736
2:211373867:A:C	50	100	0.99	0.1015
2:211373898:G:A	50	100	1	0.01924
2:211374257:T:C	50	100	0.99	0.2627
2:211374345:C:G	50	98	0.99	0.2649
2:211374350:G:A	50	100	0.99	0.2642
2:211374351:C:A	50	100	0.99	0.2642
2:211374710:G:C	50	100	0.99	0.2591
2:211375131:C:A	50	96	0.99	0.1229
2:211375210:A:C	50	96	1	0.07099
2:211375612:T:C	50	100	0.99	0.2767
2:211376614:C:T	50	98	0.99	0.1231
2:211376787:A:G	50	100	0.98	0.04248
2:211377000:C:T	50	98	0.99	0.2716
2:211377049:C:T	50	100	1	0.01761
2:211377467:A:C	50	100	1	0.2756
2:211377709:G:A	50	98	0.98	0.2306
2:211377779:T:C	50	98	1	0.04267
2:211377916:G:A	50	98	1	0.2317
2:211378020:G:C	50	100	0.99	0.4773
2:211378286:T:C	50	100	0.99	0.4297
2:211378528:C:T	50	100	0.99	0.04049
2:211378655:G:T	50	98	0.99	0.1207
2:211378666:G:A	50	100	0.99	0.03214
2:211378697:G:A	50	98	1	0.3364
2:211378809:G:A	50	98	0.99	0.1242
2:211378978:G:T	50	98	0.99	0.2402
2:211379012:T:G	50	100	0.99	0.1206
2:211379308:T:C	50	100	1	0.02887
2:211379678:G:A	50	98	0.99	0.2326
2:211379720:T:C	50	98	1	0.0236
2:211379795:A:G	50	100	0.94	0.02687
2:211379932:C:T	50	100	0.99	0.2438
2:211379993:T:C	50	100	0.99	0.2451
2:211380227:G:A	50	100	0.99	0.4355
2:211380382:A:G	50	100	1	0.01725
2:211380559:A:G	50	100	1	0.4239
2:211380764:A:G	50	100	1	0.4194
2:211380979:G:C	50	98	1	0.02269
2:211381247:A:C	50	100	0.99	0.09168
2:211381898:C:T	50	100	1	0.01634
2:211381938:C:A	50	100	0.98	0.04031
2:211381939:T:G	50	100	0.93	0.0581
2:211382600:G:T	50	100	1	0.01616
2:211382603:T:C	50	100	1	0.03776
2:211382661:C:T	50	100	1	0.01725
2:211383109:C:T	50	100	0.98	0.03032
2:211384449:C:T	50	100	0.97	0.1164
2:211384931:A:T	50	100	1	0.01416
2:211384981:T:C	50	100	0.99	0.2794
2:211385111:G:A	50	98	1	0.3159
2:211385161:G:C	50	100	0.99	0.01398
2:211385470:G:A	50	98	0.99	0.1993
2:211385625:G:A	50	100	1	0.01543
2:211385900:G:A	50	100	1	0.3253
2:211386345:A:G	50	100	1	0.2471
2:211386425:T:C	50	100	0.99	0.0138
2:211386604:G:A	50	100	0.98	0.09132
2:211387139:T:C	50	98	0.99	0.2362
2:211387442:C:T	50	100	0.92	0.02524
2:211387469:A:T	50	100	0.94	0.07026
2:211387571:G:A	50	100	0.98	0.05428
2:211387607:T:C	50	100	1	0.01943
2:211388084:G:A	50	100	1	0.3346
2:211388178:T:C	50	100	1	0.04339
2:211388230:C:T	50	98	0.98	0.2355
2:211388299:G:C	50	100	0.96	0.0728
2:211388732:C:T	50	100	0.82	0.01289
2:211388781:G:T	50	100	0.98	0.1302
2:211388784:G:A	50	100	0.97	0.03867
2:211389066:C:T	50	100	0.86	0.01834
2:211389278:G:A	50	100	0.95	0.01707
2:211389286:C:T	50	100	0.97	0.05392
2:211389522:G:T	50	100	1	0.2642
2:211389978:A:G	50	100	1	0.01126
2:211390337:A:G	50	98	0.98	0.04575
2:211391126:G:C	50	96	0.97	0.1204
2:211391467:C:T	50	96	1	0.2366
2:211391962:C:T	50	100	0.99	0.01489
2:211392562:A:G	42	90.5	0.73	0.04031
2:211392564:A:G	46	97.8	0.73	0.01198
2:211392602:C:A	49	89.8	0.93	0.1823
2:211392686:C:T	50	100	0.96	0.03831
2:211393628:T:C	50	96	0.98	0.3266
2:211393741:G:A	50	86	0.84	0.1924
2:211393743:G:A	43	97.7	0.85	0.01688
2:211393749:G:A	45	84.4	0.95	0.1481
2:211393751:G:A	48	85.4	0.89	0.08079
2:211393753:G:A	46	97.8	0.88	0.01816
2:211393755:G:A	48	100	0.88	0.01289
2:211394042:A:T	50	96	0.99	0.2436
2:211394342:T:A	50	100	1	0.01126
2:211394440:A:G	50	100	0.96	0.05901
2:211394449:C:G	50	98	0.98	0.3444
2:211394498:C:T	50	98	1	0.4216
2:211394503:A:G	50	98	0.99	0.3319
2:211394976:A:C	50	100	1	0.01489
2:211395093:A:C	50	98	1	0.0207
2:211395208:A:G	50	100	0.95	0.01325
2:211397243:C:T	50	100	0.98	0.1253
2:211397425:T:A	50	100	0.95	0.01325
2:211397490:G:C	50	98	0.99	0.2525
2:211397747:G:A	50	100	0.98	0.04902
2:211398210:G:T	49	100	0.99	0.4101
2:211398251:C:A	50	100	1	0.01598
2:211398384:C:T	50	100	0.91	0.01779
2:211398546:T:A	50	98	0.99	0.3455
2:211398683:A:T	50	100	1	0.2921
2:211398788:G:A	50	100	0.93	0.01344
2:211399113:T:C	50	100	0.99	0.2257
2:211399835:C:T	50	100	0.98	0.2337
2:211399873:G:A	50	98	0.97	0.3962
2:211399917:T:C	50	100	0.97	0.3188
2:211399921:C:T	50	100	0.98	0.03903
2:211400077:A:T	50	100	0.96	0.3066
2:211400093:A:C	50	98	0.99	0.2997
2:211400780:T:C	50	100	0.99	0.0492
2:211400910:A:C	50	98	0.94	0.01162
2:211401269:G:A	50	100	1	0.01452
2:211401437:G:C	50	100	0.98	0.03794
2:211401731:C:T	50	100	1	0.01834
2:211402135:C:T	50	100	0.99	0.4025
2:211402648:A:C	50	98	1	0.2816
2:211402814:A:T	50	100	1	0.05483
2:211402994:C:T	49	100	0.99	0.207
2:211403515:A:C	50	96	1	0.2756
2:211405160:C:G	50	100	1	0.0256
2:211405606:C:T	50	100	0.89	0.0423
2:211405838:G:C	50	96	0.98	0.2836
2:211406114:T:C	50	100	0.97	0.2197
2:211406279:C:T	50	96	1	0.01997
2:211406451:C:A	50	98	0.99	0.3504
2:211406500:A:C	50	100	0.96	0.03867
2:211406519:C:T	50	96	0.99	0.3473
2:211406935:C:G	50	100	1	0.01616
2:211406975:G:T	50	100	1	0.01616
2:211407213:C:T	50	100	1	0.01452
2:211407750:C:T	50	100	1	0.06118
2:211407889:G:A	50	94	0.99	0.3735
2:211408218:G:T	50	100	1	0.01616
2:211408334:T:C	50	100	0.97	0.0167
2:211408576:C:T	50	100	0.96	0.01634
2:211408702:T:C	50	100	1	0.01616
2:211409014:G:T	50	100	0.86	0.04158
2:211409200:T:C	50	100	1	0.02524
2:211409649:C:A	50	100	0.99	0.01852
2:211409722:G:A	50	98	0.98	0.2751
2:211409821:G:T	50	100	0.99	0.01216
2:211410058:C:G	50	98	0.99	0.0512
2:211410212:A:G	50	96	0.97	0.2077
2:211410295:A:G	50	98	0.98	0.2188
2:211410496:C:T	50	98	0.98	0.3361
2:211410777:G:T	50	100	1	0.03922
2:211411028:C:T	50	98	1	0.05973
2:211411796:C:A	50	100	0.95	0.01416
2:211411966:A:G	50	100	0.97	0.02741
2:211411985:C:A	50	100	0.98	0.2945
2:211412266:A:G	50	100	0.94	0.01416
2:211413172:A:G	50	100	0.98	0.02723
2:211413313:C:A	39	84.6	0.85	0.1004
2:211413315:C:A	41	87.8	0.81	0.07135
2:211413319:C:A	44	75	0.86	0.1814
2:211413321:C:A	44	75	0.84	0.1803
2:211413323:C:A	45	75.6	0.86	0.179
2:211413325:C:A	44	75	0.87	0.1445
2:211413493:C:A	50	96	0.97	0.2206
2:211413854:A:T	50	100	0.99	0.2547
2:211414215:G:A	50	96	0.99	0.2249
2:211414437:G:A	50	98	0.97	0.2328
2:211414445:G:A	50	98	1	0.1187
2:211415147:C:T	47	100	0.96	0.01707
2:211415179:C:G	50	98	0.91	0.03776
2:211415182:C:T	50	98	0.91	0.03794
2:211415209:C:T	50	98	0.97	0.02705
2:211415270:C:T	50	100	1	0.02142
2:211415868:G:A	50	98	0.99	0.03903
2:211416055:T:C	50	100	0.98	0.3157
2:211416656:T:G	50	100	0.99	0.2455
2:211416947:G:A	50	98	0.99	0.1567
2:211417132:T:C	49	100	1	0.02741
2:211417143:C:T	50	100	0.99	0.06518
2:211417342:G:T	50	100	1	0.05374
2:211418350:A:G	50	100	1	0.01271
2:211418421:C:A	50	100	0.97	0.1603
2:211418610:A:G	50	100	1	0.02542
2:211418692:A:T	50	100	1	0.01398
2:211418911:A:G	50	100	1	0.02542
2:211418944:C:T	50	96	0.99	0.3457
2:211419150:C:T	50	100	1	0.02705
2:211419186:T:A	50	94	0.99	0.4
2:211419556:C:T	50	100	1	0.03958
2:211419628:C:T	50	98	1	0.4995
2:211419820:A:C	50	98	0.96	0.01616
2:211419879:C:T	50	100	1	0.03994
2:211419895:T:C	50	98	0.98	0.04321
2:211419896:A:G	50	98	1	0.2478
2:211420344:G:C	50	100	1	0.02687
2:211420378:T:C	50	98	1	0.4424
2:211420754:A:G	50	100	1	0.02179
2:211420987:T:G	50	100	0.93	0.01489
2:211421030:G:T	50	96	0.99	0.1438
2:211421060:G:A	50	98	1	0.2565
2:211421091:C:G	50	98	1	0.2645
2:211421177:G:A	50	98	1	0.4751
2:211421189:T:C	50	98	1	0.282
2:211421266:A:C	50	100	0.99	0.01489
2:211421312:T:C	50	96	0.99	0.3224
2:211421396:T:A	50	98	0.99	0.2903
2:211421957:G:C	50	100	1	0.04412
2:211422209:A:T	50	98	1	0.2357
2:211422212:G:A	50	100	1	0.02378
2:211422489:A:C	48	100	1	0.01362
2:211422761:G:A	50	100	1	0.0394
2:211424717:T:C	50	100	0.98	0.02614
2:211424726:C:T	50	98	0.99	0.3097
2:211425003:T:C	50	100	0.99	0.2711
2:211425323:T:C	50	100	1	0.1968
2:211425363:A:T	50	100	0.97	0.02215
2:211425366:A:T	50	100	0.97	0.02215
2:211425368:G:C	50	100	0.97	0.02215
2:211425854:C:T	50	100	0.99	0.2584
2:211426262:A:C	50	100	0.99	0.01162
2:211426583:C:G	50	100	1	0.4956
2:211426646:C:A	50	98	1	0.2273
2:211427028:C:T	50	100	0.99	0.02814
2:211427047:G:A	50	100	0.99	0.02814
2:211427796:A:G	50	98	1	0.2605
2:211427974:A:G	50	100	1	0.2464
2:211428204:G:C	50	98	1	0.4363
2:211428319:C:T	50	100	1	0.04248
2:211429026:A:T	50	100	0.98	0.4257
2:211429027:A:T	50	98	0.98	0.06209
2:211429559:A:G	50	100	0.99	0.02288
2:211429700:C:G	50	100	0.99	0.2449
2:211429950:A:G	50	100	0.95	0.0187
2:211430459:G:A	50	100	0.92	0.01017
2:211430506:T:C	50	100	1	0.1167
2:211430753:A:G	50	100	1	0.04412
2:211431150:C:T	50	100	0.98	0.238
2:211431369:G:C	50	100	1	0.2451
2:211431745:C:T	50	100	1	0.246
2:211432178:T:C	50	100	1	0.01416
2:211432223:A:G	50	100	0.97	0.03232
2:211432507:C:A	50	100	1	0.02233
2:211432612:A:C	50	100	1	0.1785
2:211432792:A:T	50	100	1	0.4457
2:211432794:A:C	50	100	1	0.4457
2:211433113:A:G	50	100	1	0.09277
2:211433423:T:C	50	100	1	0.1507
2:211433508:G:C	50	100	0.99	0.02505
2:211433586:T:A	50	100	1	0.1398
2:211433934:G:A	50	100	0.98	0.02959
2:211434053:C:T	50	100	0.89	0.01307
2:211434518:C:G	50	100	1	0.03649
2:211434524:A:C	50	100	1	0.2464
2:211435254:G:A	50	100	1	0.08297
2:211435258:C:G	50	100	0.98	0.01089
2:211435330:T:C	50	100	0.99	0.4877
2:211435647:G:A	50	100	0.99	0.1511
2:211435746:A:G	50	100	0.98	0.01235
2:211435825:A:G	50	100	0.99	0.04902
2:211435966:T:G	50	100	1	0.453
2:211435993:G:C	49	100	1	0.02233
2:211436084:A:T	50	100	1	0.2447
2:211436236:A:G	50	100	1	0.4533
2:211436260:C:T	50	100	0.94	0.02197
2:211436512:A:G	50	100	1	0.02233
2:211436737:T:C	50	98	0.85	0.04303
2:211436852:A:G	50	100	0.97	0.01434
2:211436954:T:G	50	100	0.99	0.03522
2:211437176:T:C	50	100	0.99	0.0374
2:211437397:C:G	50	96	1	0.09786
2:211437402:A:G	50	100	0.99	0.2938
2:211437582:G:A	50	100	0.99	0.0374
2:211437738:A:G	50	100	0.98	0.01235
2:211437848:A:T	50	100	0.98	0.232
2:211437918:A:G	50	100	0.99	0.3317
2:211438348:T:C	50	98	0.98	0.3833
2:211438418:G:C	50	100	0.99	0.272
2:211438543:C:T	50	100	0.99	0.04176
2:211438781:A:G	50	98	0.99	0.3039
2:211438852:T:G	50	100	0.98	0.04176
2:211439144:C:T	50	100	0.99	0.02487
2:211439195:T:G	50	100	1	0.04176
2:211439307:A:G	50	100	0.98	0.07916
2:211439597:A:G	50	100	0.97	0.04739
2:211439840:G:A	50	100	1	0.1581
2:211439868:G:C	50	100	0.98	0.01235
2:211440078:C:T	50	100	0.99	0.05755
2:211440096:C:T	50	100	0.98	0.07335
2:211440116:A:G	50	100	0.99	0.2467
2:211440310:C:G	50	100	0.98	0.3989
2:211440474:C:T	50	100	1	0.02941
2:211440589:T:C	50	96	0.99	0.3357
2:211440699:C:G	50	100	1	0.01452
2:211440792:G:C	50	100	1	0.01452
2:211440845:T:G	50	100	0.99	0.1547
2:211442352:G:A	50	98	0.99	0.26
2:211442855:G:T	50	100	0.92	0.05574
2:211443416:G:C	50	100	0.98	0.2948
2:211443647:A:G	50	100	0.99	0.2033
2:211443765:T:C	50	100	0.99	0.09895
2:211443880:G:A	50	100	0.99	0.2466
2:211443881:A:T	50	100	0.98	0.2108
2:211444108:T:G	50	100	0.96	0.193
2:211444192:A:G	50	100	0.99	0.2106
2:211444195:G:A	50	100	0.99	0.0207
2:211444458:G:T	50	100	0.99	0.2233
2:211445015:A:G	50	100	1	0.01235
2:211445583:C:G	50	100	0.78	0.01271
2:211445867:G:T	50	100	1	0.02052
2:211446002:G:A	50	100	1	0.01235
2:211446118:G:A	50	98	0.99	0.2907
2:211446271:T:C	50	100	1	0.03595
2:211447008:A:T	50	100	0.98	0.3159
2:211447019:A:C	50	100	0.98	0.1309
2:211447466:G:A	50	100	0.97	0.06391
2:211447931:G:C	50	100	0.99	0.2121
2:211448274:A:G	50	98	0.99	0.1049
2:211448811:T:A	50	100	0.98	0.2375
2:211449082:C:G	50	100	1	0.118
2:211449103:G:A	50	100	0.94	0.01725
2:211449201:G:T	50	100	0.91	0.03159
2:211449407:C:T	50	100	0.98	0.2311
2:211449583:A:T	50	100	0.98	0.4194
2:211449752:A:G	50	100	1	0.11
2:211450112:A:C	50	100	1	0.1068
2:211450356:G:A	50	100	1	0.01235
2:211450541:G:A	50	100	1	0.01235
2:211451963:T:C	50	100	0.98	0.3947
2:211452295:A:G	50	100	0.99	0.155
2:211452325:G:A	50	100	0.99	0.02723
2:211452604:T:C	50	100	0.88	0.01307
2:211453513:G:A	50	100	0.99	0.132
2:211453672:T:C	50	100	0.88	0.01307
2:211454318:C:T	50	100	0.99	0.1839
2:211454442:C:G	50	96	0.92	0.0305
2:211454892:A:C	50	100	1	0.02415
2:211455168:A:C	50	100	1	0.1184
2:211455234:T:C	50	100	0.98	0.0256
2:211455319:A:C	50	100	0.99	0.03413
2:211455385:G:A	50	100	0.98	0.02378
2:211455386:A:T	50	100	0.99	0.2495
2:211455786:A:G	50	100	1	0.1184
2:211456181:G:A	50	100	0.87	0.01344
2:211456261:G:A	50	100	0.99	0.09023
2:211456370:C:G	50	100	0.87	0.01307
2:211456424:G:A	50	100	1	0.01906
2:211456581:G:A	50	100	0.99	0.0906
2:211456763:G:A	50	100	0.99	0.1621
2:211457530:C:T	50	100	0.98	0.1423
2:211457643:A:G	50	100	1	0.1184
2:211458133:C:T	50	100	0.97	0.09858
2:211458211:A:G	50	100	0.93	0.05592
2:211458486:C:T	50	100	0.98	0.04212
2:211458547:G:A	50	100	1	0.02033
2:211459198:T:C	50	94	0.9	0.03032
2:211460503:G:A	50	100	0.98	0.4089
2:211460653:G:A	50	100	0.98	0.0472
2:211460770:A:G	50	100	0.97	0.1816
2:211461160:C:T	50	100	0.96	0.0158
2:211461199:T:G	50	98	0.74	0.03958
2:211461489:G:C	50	100	0.93	0.03922
2:211461917:A:C	50	98	0.98	0.2803
2:211462058:G:A	50	100	0.98	0.04375
2:211462296:C:T	50	100	0.97	0.03105
2:211462339:C:T	50	100	0.94	0.01289
2:211462468:G:A	50	100	0.94	0.01271
2:211462628:G:A	50	100	0.97	0.4484
2:211462707:T:C	50	100	0.97	0.4441
2:211462735:T:C	50	100	0.88	0.05047
2:211463171:G:C	50	100	0.98	0.4557
2:211463265:C:G	50	100	0.98	0.4459
2:211463464:G:C	50	100	0.78	0.02633
2:211463466:A:G	50	100	0.78	0.02633
2:211464018:G:A	50	100	0.99	0.2186
2:211464383:C:G	50	100	0.99	0.01416
2:211464598:C:T	50	100	0.99	0.01906
2:211464627:C:T	50	100	0.98	0.4655
2:211464691:G:A	50	100	0.98	0.4657
2:211464732:G:T	50	100	0.98	0.4653
2:211465137:A:C	50	100	0.66	0.01598
2:211465172:C:A	50	100	0.99	0.4691
2:211465178:T:C	50	100	0.9	0.05537
2:211465402:G:A	50	96	0.87	0.02905
2:211465663:A:G	50	100	0.96	0.08606
2:211465673:T:A	50	100	1	0.01289
2:211465678:C:T	50	100	1	0.01289
2:211465839:C:T	50	100	0.98	0.3696
2:211466140:C:A	50	100	0.99	0.3727
2:211466350:A:T	48	91.7	0.77	0.02342
2:211466351:A:T	50	96	0.89	0.0374
2:211467172:G:A	50	100	0.99	0.1905
2:211468317:A:C	50	100	0.98	0.2495
2:211468618:A:C	50	100	0.98	0.02669
2:211468698:G:T	50	100	0.99	0.3025
2:211468787:A:C	50	100	0.96	0.04394
2:211469376:G:C	50	100	0.98	0.2718
2:211469720:G:A	50	100	0.83	0.01616
2:211469913:G:C	50	100	0.98	0.0276
2:211470180:C:T	50	100	0.98	0.215
2:211470224:T:C	50	100	0.96	0.06264
2:211470608:G:T	50	100	0.97	0.3359
2:211471372:C:T	50	100	1	0.05701
2:211472005:G:T	50	100	0.95	0.2524
2:211472147:T:G	49	100	0.95	0.01253
2:211472164:T:A	50	100	0.87	0.01634
2:211472606:C:T	50	100	1	0.03232
2:211472950:C:A	50	98	0.84	0.0256
2:211473173:A:G	50	100	0.93	0.03649
2:211473423:G:A	50	98	1	0.02542
2:211473903:A:G	50	100	0.97	0.3755
2:211474123:T:C	50	100	0.94	0.01289
2:211474555:T:C	50	100	0.99	0.02614
2:211475090:T:A	50	100	1	0.01235
2:211475297:T:C	50	100	0.97	0.2625
2:211475310:C:T	50	100	0.88	0.01598
2:211475931:A:C	48	100	0.97	0.2427
2:211475952:G:A	50	100	0.98	0.01198
2:211475995:A:C	50	100	0.96	0.01198
2:211476000:A:T	50	100	0.91	0.0285
2:211476015:G:A	50	100	0.98	0.2048
2:211477038:G:T	50	100	0.9	0.01325
2:211477390:T:C	50	100	1	0.05955
2:211477404:C:A	50	100	0.98	0.1596
2:211477885:A:T	50	100	0.99	0.05955
2:211478231:A:T	50	100	0.96	0.06009
2:211478470:A:G	50	100	0.98	0.02651
2:211478786:C:T	50	100	0.96	0.02505
2:211479011:G:A	50	100	0.98	0.1792
2:211479073:C:T	50	100	0.99	0.01471
2:211479410:A:T	50	100	0.92	0.2629
2:211479443:T:C	50	100	0.99	0.01452
2:211479466:A:G	50	98	1	0.02887
2:211479480:G:T	50	98	0.98	0.1594
2:211479552:C:T	50	98	0.98	0.2611
2:211479894:A:G	50	100	0.96	0.08315
2:211480204:C:G	50	100	0.98	0.02741
2:211480499:C:T	50	100	1	0.02233
2:211480541:C:T	50	100	0.94	0.03994
2:211480691:A:G	50	100	0.98	0.1009
2:211480700:A:G	50	100	0.98	0.1011
2:211480733:G:A	50	98	0.98	0.3992
2:211480787:T:G	50	100	0.93	0.1126
2:211481171:T:G	50	98	0.78	0.01107
2:211482014:G:A	50	98	0.98	0.4114
2:211482172:G:C	50	100	0.97	0.05973
2:211482644:G:A	50	100	1	0.05084
2:211482795:C:T	50	100	0.98	0.01834
2:211482821:C:T	50	100	0.98	0.01943
2:211483130:G:T	50	100	0.98	0.3373
2:211483773:C:T	50	100	0.99	0.1207
2:211483815:T:C	50	100	0.98	0.02705
2:211483840:C:T	50	100	0.99	0.2981
2:211484016:C:T	50	98	0.99	0.2974
2:211484026:A:T	50	100	0.99	0.1207
2:211484360:T:A	50	100	0.94	0.01561
2:211484554:A:T	50	100	0.98	0.2981
2:211485312:A:T	50	100	0.98	0.2712
2:211485363:G:A	50	100	0.98	0.2714
2:211485421:C:T	50	100	0.98	0.2712
2:211485520:T:C	50	100	0.98	0.2712
2:211485616:G:T	50	100	0.98	0.272
2:211485764:C:T	50	98	0.97	0.2609
2:211485772:T:G	50	98	0.98	0.2709
2:211485916:T:G	50	100	0.97	0.3041
2:211486138:C:T	50	100	0.98	0.1756
2:211486460:T:C	50	100	0.97	0.2818
2:211486504:C:G	50	100	0.94	0.03286
2:211486610:G:A	50	100	0.98	0.1754
2:211486796:A:G	50	100	0.67	0.01253
2:211486942:T:G	50	100	0.96	0.3106
2:211487107:A:C	49	98	0.93	0.2451
2:211487118:A:G	48	97.9	0.94	0.2438
2:211487183:T:C	50	100	0.93	0.0256
2:211487336:G:A	50	98	0.92	0.2377
2:211487373:A:T	50	82	0.7	0.06881
2:211487387:G:A	50	98	0.93	0.3883
2:211487676:T:A	50	96	0.76	0.02996
2:211487793:C:T	50	100	0.83	0.02596
2:211487942:C:T	50	100	0.95	0.01307
2:211488069:T:C	49	98	0.91	0.04829
2:211488140:T:C	50	100	0.85	0.03686
2:211488233:C:G	50	100	0.93	0.05828
2:211488337:G:A	50	96	0.94	0.02179
2:211488356:A:T	50	100	0.93	0.09386
2:211488415:T:C	50	98	0.94	0.1681
2:211488574:G:A	50	100	0.96	0.1354
2:211488777:G:A	50	100	1	0.02669
2:211488851:G:C	50	100	0.9	0.03486
2:211488924:G:A	50	100	0.93	0.03504
2:211489187:A:G	50	100	0.93	0.02088
2:211489383:G:A	50	100	0.99	0.01416
2:211489757:T:C	50	100	0.98	0.3991
2:211489947:A:G	50	100	0.98	0.3976
2:211489990:G:A	50	100	0.98	0.398
2:211490022:A:C	50	100	0.97	0.04176
2:211490245:A:G	50	100	0.97	0.02887
2:211490262:G:A	50	100	0.99	0.07734
2:211490270:A:G	50	100	0.97	0.2168
2:211490313:T:C	50	100	0.99	0.3954
2:211490530:A:G	50	100	0.99	0.4929
2:211490567:A:G	50	100	0.99	0.3962
2:211490693:T:C	50	100	0.91	0.0138
2:211490775:T:C	50	100	0.99	0.4216
2:211490849:A:G	50	100	0.98	0.02487
2:211491115:A:G	50	100	0.99	0.3962
2:211491214:T:G	50	100	1	0.02342
2:211491247:G:A	50	100	0.99	0.06046
2:211491277:T:C	50	100	0.97	0.01943
2:211491368:G:A	50	100	0.99	0.3962
2:211491556:G:A	50	100	0.99	0.4343
2:211491711:C:T	50	100	0.99	0.4987
2:211492267:C:T	50	100	0.99	0.396
2:211492302:T:C	50	98	1	0.0236
2:211492550:G:C	50	98	0.95	0.02524
2:211492583:G:A	50	100	0.99	0.4192
2:211492777:G:A	50	100	0.98	0.376
2:211493056:G:A	50	100	0.98	0.03831
2:211493159:C:T	50	100	1	0.07789
2:211493164:T:G	50	100	1	0.07789
2:211493233:T:A	50	100	1	0.08733
2:211493339:A:G	50	100	1	0.07789
2:211494039:G:A	50	96	0.87	0.01035
2:211494061:G:A	50	100	0.97	0.01598
2:211494114:G:T	50	100	1	0.07734
2:211494159:C:T	50	100	0.99	0.3426
2:211494577:T:C	50	98	1	0.08715
2:211494692:G:T	50	100	0.98	0.02832
2:211494875:C:T	50	100	1	0.3682
2:211495016:T:A	50	96	0.94	0.3079
2:211495117:A:T	50	100	1	0.02342
2:211495279:C:T	50	100	0.99	0.04666
2:211495521:G:T	50	100	1	0.354
2:211495674:C:T	50	100	0.99	0.1881
2:211495781:T:C	50	98	0.99	0.4651
2:211495946:T:C	50	100	0.99	0.1162
2:211496269:G:T	50	100	0.99	0.449
2:211496349:A:G	50	100	0.99	0.2286
2:211496478:G:A	50	100	1	0.03014
2:211496519:C:A	50	100	1	0.0276
2:211496739:G:C	50	100	0.98	0.02505
2:211496786:T:G	50	100	0.99	0.1249
2:211496861:G:T	50	100	1	0.02505
2:211497409:C:T	50	98	1	0.02288
2:211497458:C:T	50	98	0.99	0.4864
2:211497538:T:C	50	98	0.99	0.4927
2:211497603:C:T	50	100	0.99	0.3584
2:211497627:C:T	50	100	0.99	0.3586
2:211497895:C:G	50	100	1	0.4619
2:211497939:C:T	50	98	0.96	0.4034
2:211497940:A:G	50	100	1	0.4581
2:211497943:G:A	50	100	1	0.4581
2:211498125:T:C	50	100	1	0.02996
2:211498202:T:C	50	94	0.78	0.02033
2:211498262:G:A	50	100	1	0.4582
2:211499244:G:C	50	100	0.99	0.2289
2:211499407:C:T	50	98	1	0.02288
2:211499472:G:T	50	100	0.83	0.01198
2:211499759:G:A	50	100	0.99	0.4597
2:211499916:G:A	50	100	0.99	0.4597
2:211499929:C:T	50	100	0.99	0.4595
2:211499971:T:C	50	100	1	0.1118
2:211500070:A:G	50	100	0.99	0.2166
2:211500082:T:G	50	100	0.99	0.2662
2:211500093:T:A	50	100	0.99	0.2328
2:211500795:A:G	50	100	0.98	0.02142
2:211500885:G:A	50	100	0.99	0.4601
2:211500918:T:C	50	98	0.74	0.02451
2:211501289:G:A	50	100	0.99	0.2164
2:211501290:G:T	50	100	0.99	0.2395
2:211501398:C:T	50	100	0.99	0.02015
2:211501704:T:G	50	98	0.99	0.4877
2:211501755:T:C	50	100	1	0.09822
2:211501871:G:A	50	100	1	0.4602
2:211501928:C:T	50	100	0.99	0.01525
2:211501940:A:G	50	100	1	0.4602
2:211502105:C:A	50	100	0.99	0.222
2:211502109:C:G	50	100	1	0.1135
2:211502113:T:C	50	100	1	0.1004
2:211502180:T:A	50	100	1	0.01235
2:211502997:G:C	50	100	1	0.06391
2:211503016:C:T	50	100	0.99	0.4599
2:211503187:G:A	50	100	0.99	0.4584
2:211503259:C:T	50	100	1	0.02996
2:211503463:G:T	50	100	1	0.1776
2:211503606:C:T	50	100	0.99	0.02033
2:211503861:G:A	50	100	1	0.01816
2:211503899:G:T	50	100	1	0.1774
2:211504077:G:A	50	100	0.99	0.394
2:211504131:C:T	50	100	0.99	0.394
2:211504721:T:C	50	100	1	0.1774
2:211504978:A:G	50	100	1	0.1772
2:211505075:A:G	50	98	0.99	0.02288
2:211505129:C:G	50	100	0.99	0.01525
2:211505171:T:C	50	100	0.99	0.3509
2:211505273:C:A	50	100	0.99	0.02269
2:211505284:T:C	50	98	0.94	0.02378
2:211505447:T:C	50	100	1	0.1961
2:211505468:C:T	50	100	0.99	0.177
2:211505529:G:A	50	100	0.84	0.04412
2:211505613:G:A	50	100	0.99	0.177
2:211505634:A:T	50	100	0.99	0.177
2:211505686:C:T	50	100	0.98	0.1727
2:211505687:A:G	50	100	0.98	0.4301
2:211505698:C:T	50	96	0.83	0.02959
2:211505801:A:G	50	100	0.99	0.09495
2:211505991:A:G	50	100	1	0.1719
2:211506017:C:A	50	100	0.98	0.1721
2:211506040:C:T	50	100	0.99	0.01017
2:211506065:G:A	50	100	0.99	0.09495
2:211506081:G:T	50	100	1	0.0768
2:211506141:A:T	50	100	0.99	0.09495
2:211506186:C:G	50	100	0.99	0.04103
2:211506270:T:A	50	100	1	0.0768
2:211506449:A:G	50	100	1	0.0768
2:211506452:G:A	50	100	1	0.0768
2:211506463:T:C	50	100	1	0.02977
2:211506532:G:A	50	98	0.99	0.4639
2:211506679:A:G	50	98	0.99	0.3424
2:211506697:T:G	50	100	1	0.0768
2:211506826:A:G	50	100	1	0.08206
2:211506836:C:T	50	100	0.93	0.01162
2:211506957:T:A	50	100	0.99	0.05755
2:211507008:C:T	50	94	0.87	0.1133
2:211507179:C:T	50	100	0.99	0.2656
2:211507380:A:T	50	100	0.98	0.05447
2:211507739:T:C	50	100	1	0.3597
2:211507757:A:G	50	100	1	0.3615
2:211507807:T:C	50	100	0.98	0.02269
2:211507864:A:T	50	100	0.99	0.3845
2:211508264:C:T	50	100	0.99	0.1222
2:211508282:G:A	50	100	0.99	0.2375
2:211508313:G:A	50	100	0.99	0.03032
2:211508331:T:C	50	100	0.99	0.3969
2:211508484:C:T	50	100	1	0.3971
2:211508550:C:T	50	100	1	0.3833
2:211508569:G:A	50	100	0.99	0.05447
2:211508605:A:G	50	100	1	0.3769
2:211508683:G:T	50	100	1	0.3827
2:211508708:T:C	50	100	0.99	0.3762
2:211508748:G:A	50	98	1	0.3827
2:211508759:C:T	50	98	1	0.4308
2:211508950:C:A	50	96	0.99	0.4218
2:211509002:C:T	50	100	0.99	0.4218
2:211509162:G:A	50	94	0.99	0.47
2:211509169:G:A	50	96	0.99	0.3951
2:211509253:A:G	50	100	1	0.02505
2:211509265:T:C	50	98	0.99	0.3486
2:211509619:C:T	50	98	0.99	0.4693
2:211509723:A:G	50	98	0.99	0.4693
2:211509846:C:T	50	98	0.99	0.4753
2:211510000:T:C	50	98	0.99	0.4684
2:211510019:T:C	50	98	0.9	0.01416
2:211510298:C:T	50	100	0.99	0.0236
2:211510446:T:C	50	98	0.99	0.4279
2:211510454:C:T	50	100	0.98	0.03159
2:211510619:A:G	50	100	0.98	0.06917
2:211510623:G:A	50	98	0.99	0.427
2:211510661:C:A	50	98	0.99	0.4673
2:211510714:C:T	50	100	0.98	0.03958
2:211510956:C:T	50	98	0.97	0.4884
2:211511027:A:T	50	100	1	0.02505
2:211511130:A:G	50	98	0.98	0.3871
2:211511238:T:C	50	98	0.98	0.4962
2:211511471:C:T	50	100	0.96	0.0305
2:211511776:C:T	50	98	0.96	0.02651
2:211512020:A:G	50	100	0.97	0.457
2:211512036:T:C	50	100	0.97	0.4397
2:211512307:C:G	50	100	0.96	0.3916
2:211512318:T:C	50	98	0.97	0.1313
2:211512336:C:T	50	100	0.98	0.02197
2:211512387:T:G	50	100	0.97	0.01816
2:211512532:G:T	50	100	0.98	0.1198
2:211512947:C:T	50	98	0.97	0.2493
2:211513010:T:A	50	100	0.96	0.04611
2:211513034:A:G	50	96	0.92	0.303
2:211513167:C:G	50	98	0.94	0.04884
2:211513233:G:A	50	100	0.88	0.03123
2:211513267:C:T	50	100	0.8	0.01725
2:211513377:C:A	47	85.1	0.67	0.1187
2:211513606:G:C	50	100	0.75	0.03958
2:211513713:G:C	50	92	0.68	0.2075
2:211513731:C:T	50	82	0.77	0.2048
2:211513799:G:A	50	92	0.79	0.3455
2:211513835:T:G	50	100	0.88	0.04775
2:211514018:A:G	50	90	0.74	0.307
2:211514063:C:G	50	98	0.73	0.0187
2:211514123:A:C	50	88	0.78	0.1521
2:211514130:T:C	50	98	0.86	0.05882
2:211514131:A:G	50	100	0.91	0.02415
2:211514200:T:G	50	82	0.8	0.4882
2:211514266:T:C	50	92	0.81	0.2119
2:211514301:T:C	50	100	0.84	0.01325
2:211514368:A:G	50	100	0.89	0.01561
2:211514420:A:G	50	94	0.82	0.3987
2:211514425:C:T	50	90	0.84	0.3513
2:211514446:C:T	50	98	0.76	0.01688
2:211514513:G:A	50	96	0.86	0.248
2:211514685:A:G	50	100	0.95	0.02796
2:211514793:T:C	50	100	0.86	0.02596
2:211514996:C:G	50	94	0.89	0.4296
2:211515400:C:T	50	98	0.92	0.3079
2:211515404:A:C	50	98	0.93	0.3079
2:211515501:C:T	50	98	0.93	0.3083
2:211515561:A:G	50	100	0.93	0.01634
2:211515660:G:A	50	96	0.84	0.09132
2:211515861:T:C	49	93.9	0.9	0.4719
2:211515915:T:A	38	84.2	0.6	0.02996
2:211515916:T:A	43	88.4	0.7	0.02959
2:211515917:T:A	45	88.9	0.82	0.05156
2:211515919:T:A	47	93.6	0.79	0.04557
2:211515940:A:T	49	91.8	0.94	0.1561
2:211515977:T:C	49	87.8	0.91	0.3894
2:211516072:G:A	50	100	0.92	0.157
2:211516122:C:T	50	96	0.9	0.4782
2:211516169:G:C	50	100	0.88	0.05138
2:211516310:A:T	50	98	0.94	0.3188
2:211516390:G:C	50	96	0.87	0.1184
2:211516457:C:A	50	98	0.93	0.1193
2:211516479:G:A	50	98	0.88	0.1086
2:211516885:T:C	50	98	0.91	0.14
2:211517194:A:C	50	98	0.91	0.1672
2:211517290:A:G	50	98	0.9	0.1638
2:211517381:A:G	50	96	0.87	0.1196
2:211517489:G:A	50	100	0.67	0.02832
2:211517561:C:T	50	98	0.91	0.157
2:211517594:T:G	50	100	0.87	0.1714
2:211517760:T:C	50	98	0.9	0.1638
2:211517921:T:C	50	96	0.88	0.3736
2:211518315:G:A	50	100	0.93	0.01035
2:211518499:C:A	50	96	0.77	0.02197
2:211518584:G:A	50	98	0.85	0.08152
2:211518795:T:A	50	98	0.97	0.2843
2:211518999:C:T	50	96	0.97	0.2814
2:211519124:T:G	50	100	0.98	0.02542
2:211519311:T:A	50	100	0.94	0.02814
2:211519337:A:T	50	100	0.98	0.02542
2:211519494:T:C	50	100	0.99	0.0984
2:211519506:C:T	50	98	0.98	0.4662
2:211519876:T:A	50	100	0.95	0.02324
2:211519925:T:C	50	100	0.99	0.1031
2:211519979:G:T	50	100	0.79	0.02451
2:211520225:G:T	50	100	0.98	0.2206
2:211520331:C:T	50	98	1	0.3673
2:211520578:G:A	50	98	0.99	0.4434
2:211520602:T:G	50	98	0.99	0.2324
2:211520619:C:T	50	96	1	0.3192
2:211520684:G:T	50	98	0.99	0.2718
2:211520939:T:C	50	100	0.98	0.09168
2:211520998:T:G	50	98	0.99	0.2714
2:211520999:G:C	50	100	0.99	0.0325
2:211521104:C:T	50	100	0.99	0.09168
2:211521186:C:T	50	100	0.91	0.02524
2:211521195:A:G	50	98	0.65	0.03322
2:211521736:C:T	50	100	0.99	0.1275
2:211521812:C:T	49	98	1	0.2702
2:211521863:C:G	50	100	0.98	0.08061
2:211521876:G:A	50	100	1	0.04321
2:211522143:A:G	50	100	0.99	0.1247
2:211522498:A:G	49	100	1	0.04375
2:211522718:A:G	50	100	1	0.04375
2:211522746:C:A	50	100	1	0.01126
2:211522757:T:A	50	100	1	0.04375
2:211523249:C:A	50	100	0.99	0.2718
2:211523318:A:G	50	100	1	0.2718
2:211523329:C:G	50	100	1	0.04375
2:211523446:T:C	50	100	0.98	0.1275
2:211523454:T:C	50	100	0.98	0.1273
2:211523556:C:G	50	100	0.98	0.1273
2:211523557:T:C	50	100	0.98	0.1273
2:211523565:G:A	50	100	0.98	0.0837
2:211523614:C:T	50	100	0.98	0.04339
2:211523617:G:A	50	100	0.98	0.0837
2:211523688:G:A	50	100	0.98	0.0837
2:211523736:C:G	50	100	0.98	0.08406
2:211523824:C:A	50	100	1	0.04339
2:211523881:G:C	50	100	1	0.04339
2:211523902:T:C	50	100	0.98	0.1271
2:211523936:A:C	50	100	0.98	0.1269
2:211524018:G:C	50	100	0.98	0.1267
2:211524192:T:C	50	100	0.98	0.08315
2:211524241:T:C	50	100	0.98	0.1269
2:211524253:T:C	50	100	0.98	0.124
2:211524368:C:A	50	100	0.99	0.2727
2:211524369:A:G	49	100	0.98	0.3424
2:211524372:C:G	49	100	1	0.04248
2:211524401:A:G	49	98	0.98	0.1204
2:211524430:T:G	49	100	0.94	0.1044
2:211524432:G:T	50	100	0.96	0.08424
2:211524441:G:A	50	100	0.97	0.08351
2:211524451:G:A	50	100	0.97	0.08351
2:211524477:G:C	50	100	0.99	0.2738
2:211524483:A:G	50	92	0.98	0.1256
2:211524485:G:C	50	92	0.98	0.1258
2:211524522:C:T	49	98	0.98	0.1262
2:211524524:T:C	49	98	0.98	0.1264
2:211524555:A:G	49	98	0.98	0.1264
2:211524596:A:T	50	100	0.98	0.08297
2:211524717:G:C	50	98	1	0.04321
2:211524742:G:C	50	98	0.99	0.341
2:211524746:T:C	50	98	0.99	0.1264
2:211524780:G:A	50	100	1	0.04321
2:211524828:T:A	50	100	0.99	0.08261
2:211524902:C:T	50	100	1	0.2721
2:211524939:G:A	50	100	0.98	0.08007
2:211524974:T:A	50	100	0.99	0.1264
2:211524990:G:A	50	100	1	0.04339
2:211525257:A:C	50	100	0.99	0.1247
2:211525389:G:A	50	100	1	0.04267
2:211525543:T:C	50	100	0.99	0.1244
2:211525625:G:A	50	100	0.98	0.3531
2:211525682:T:C	50	100	0.99	0.1247
2:211525706:C:G	50	100	0.99	0.1245
2:211525714:T:C	50	100	0.99	0.1245
2:211525764:G:A	50	100	0.95	0.0256
2:211526061:G:A	50	100	0.97	0.08043
2:211526062:C:A	50	100	0.97	0.08025
2:211526174:T:C	50	100	0.99	0.1302
2:211526409:C:A	50	98	0.93	0.193
2:211526410:A:T	50	98	0.93	0.193
2:211526572:G:A	50	100	0.99	0.1245
2:211526597:T:A	50	100	0.99	0.1247
2:211526626:A:C	50	100	0.99	0.1245
2:211526954:T:C	50	100	0.99	0.1271
2:211527307:G:A	50	100	0.99	0.1271
2:211527315:C:A	50	98	0.99	0.4076
2:211527399:A:G	50	100	1	0.04267
2:211527462:A:G	50	100	0.99	0.1984
2:211527747:T:C	50	100	1	0.4052
2:211527839:A:G	50	100	0.95	0.02832
2:211527886:A:G	50	100	0.99	0.1983
2:211528096:T:A	50	100	1	0.04357
2:211528208:T:C	50	100	1	0.04357
2:211528236:G:C	50	100	0.97	0.08061
2:211528315:A:G	50	100	0.99	0.4996
2:211528340:G:A	50	100	0.99	0.4958
2:211528348:G:A	50	100	0.98	0.04521
2:211528389:T:C	50	100	0.99	0.4995
2:211528593:A:G	50	100	1	0.02015
2:211528687:C:A	50	100	0.99	0.4989
2:211528726:A:G	50	100	0.99	0.08678
2:211529073:G:T	50	100	0.98	0.3197
2:211529182:T:G	50	100	0.99	0.2275
2:211529291:C:T	50	100	0.99	0.04357
2:211529358:T:C	50	100	0.99	0.3217
2:211529830:G:C	50	100	1	0.02033
2:211529839:C:T	50	100	0.99	0.3642
2:211530009:G:A	50	100	0.99	0.04339
2:211530051:C:T	50	100	0.99	0.3206
2:211530087:C:T	50	100	0.99	0.3041
2:211530216:T:C	50	100	0.99	0.3206
2:211530374:G:A	50	100	0.98	0.07843
2:211530497:A:T	50	98	0.92	0.1841
2:211530500:T:A	50	100	0.99	0.3653
2:211530776:G:C	50	100	0.99	0.3215
2:211530803:C:T	50	100	0.98	0.04321
2:211531058:T:C	50	100	0.99	0.3025
2:211531066:C:T	50	100	0.99	0.3212
2:211531116:C:G	50	100	0.98	0.04339
2:211531234:C:A	50	92	0.64	0.01834
2:211531246:C:T	50	98	0.93	0.1921
2:211531507:C:T	50	100	0.99	0.3215
2:211531688:G:A	50	98	0.99	0.3208
2:211531859:T:A	50	100	1	0.01144
2:211531968:T:A	50	100	0.93	0.01852
2:211532092:C:T	50	100	0.93	0.05646
2:211532466:A:G	50	100	0.97	0.4947
2:211532480:T:C	50	100	0.92	0.04593
2:211532488:A:G	50	100	0.91	0.04521
2:211532684:G:A	50	100	0.89	0.1129
2:211532687:C:G	50	100	0.98	0.4237
2:211532782:T:C	50	100	0.96	0.1086
2:211533076:T:C	50	100	0.99	0.3627
2:211533267:C:G	50	100	0.99	0.2269
2:211533665:G:A	50	100	0.98	0.1881
2:211534359:C:T	50	100	0.97	0.3475
2:211534362:T:C	50	100	0.97	0.3475
2:211534437:C:A	50	100	0.98	0.3134
2:211534792:C:T	50	100	0.94	0.03032
2:211534906:G:C	50	100	0.98	0.3074
2:211535114:A:C	50	100	0.92	0.03359
2:211535186:A:G	50	100	0.94	0.03032
2:211535249:G:A	50	100	0.98	0.3088
2:211535593:G:A	50	94	0.97	0.1883
2:211535672:C:T	50	100	0.99	0.02796
2:211535980:A:T	50	100	0.97	0.4704
2:211536848:T:C	50	100	0.66	0.03903
2:211537127:T:A	50	100	0.97	0.309
2:211537613:G:A	50	100	0.96	0.01634
2:211538231:A:G	50	98	0.98	0.3629
2:211538239:G:C	50	100	0.97	0.2979
2:211538474:G:A	50	100	0.98	0.3898
2:211538598:G:A	50	100	0.97	0.2553
2:211538662:C:T	50	100	0.98	0.1825
2:211538709:A:G	50	100	0.98	0.3453
2:211539309:G:C	50	98	0.98	0.3838
2:211539659:T:C	50	100	0.98	0.2829
2:211539733:C:T	50	100	0.96	0.03813
2:211539785:T:A	50	98	0.95	0.03776
2:211539797:A:T	50	100	0.97	0.1596
2:211540205:T:C	50	96	0.89	0.08842
2:211540219:T:C	50	100	0.98	0.4757
2:211540773:G:T	50	100	0.97	0.01398
2:211540865:T:C	50	100	0.99	0.2825
2:211541071:T:C	50	100	0.98	0.2829
2:211541072:G:A	50	100	0.99	0.1914
2:211541189:G:A	50	100	1	0.2008
2:211541307:T:C	50	100	0.99	0.2829
2:211541677:A:T	50	100	0.99	0.4911
2:211541975:T:C	50	100	0.98	0.4822
2:211541998:G:A	50	98	0.93	0.2322
2:211542064:T:G	50	100	0.98	0.4824
2:211542253:T:C	50	98	0.98	0.283
2:211542352:A:G	50	98	0.98	0.2747
2:211542427:C:T	50	98	0.98	0.3615
2:211542775:G:A	50	98	0.97	0.1309
2:211543132:C:A	50	100	0.99	0.1872
2:211543244:C:A	50	98	0.99	0.02106
2:211543454:A:C	50	100	0.98	0.3192
2:211543595:T:A	50	98	0.95	0.1113
2:211543776:C:A	50	100	0.98	0.01198
2:211543829:T:C	50	100	0.97	0.299
2:211544180:G:A	50	100	0.97	0.2703
2:211544403:T:C	50	98	0.83	0.02923
2:211544421:G:C	50	100	0.97	0.1908
2:211544474:G:C	50	100	0.95	0.2972
2:211544558:G:A	50	100	0.93	0.03322
2:211544807:C:T	50	100	0.92	0.2024
2:211544875:G:T	50	100	0.93	0.2017
2:211544951:A:G	50	100	0.91	0.3891
2:211545123:C:A	50	98	0.89	0.3186
2:211545309:C:G	50	98	0.79	0.03577
2:211545330:C:T	50	98	0.94	0.01598
2:211545806:G:T	50	98	0.88	0.08388
2:211546302:A:G	50	100	0.92	0.08878
2:211546327:T:G	50	98	0.86	0.2711
2:211546885:A:G	50	100	0.93	0.1347
2:211546933:T:C	50	100	0.93	0.1396
2:211546973:T:C	50	98	0.75	0.01797
2:211547277:G:T	49	100	0.76	0.02124
2:211548013:A:G	50	90	0.67	0.1255
2:211548089:G:C	50	100	0.94	0.1696
2:211548243:T:C	50	100	0.89	0.05683
2:211548251:G:C	50	100	0.93	0.05719
2:211548573:G:C	50	98	0.95	0.02887
2:211548907:C:T	50	98	0.95	0.0285
2:211548950:C:A	50	100	0.94	0.1672
2:211549564:T:A	50	94	0.93	0.1245
2:211549888:T:C	50	98	0.93	0.1895
2:211549896:T:G	50	98	0.94	0.1757
2:211550113:T:C	49	100	0.91	0.02542
2:211550321:C:T	50	98	0.87	0.04593
2:211550496:C:A	50	100	0.83	0.01997
2:211550516:G:T	50	100	0.69	0.02778
2:211550647:T:G	50	94	0.88	0.1712
2:211550731:T:C	50	98	0.76	0.04212
2:211550752:C:T	50	98	0.81	0.09296
2:211550781:T:C	50	100	0.73	0.03558
2:211551158:A:G	50	100	0.9	0.01144
2:211551192:C:G	50	94	0.92	0.319
2:211551223:A:G	50	94	0.92	0.2907
2:211551304:A:G	50	84	0.86	0.3725
2:211551487:A:T	50	100	0.98	0.01362
2:211551530:C:T	50	100	0.92	0.06336
2:211551589:A:C	50	98	0.93	0.2318
2:211551604:T:C	50	100	0.98	0.05447
2:211552125:T:C	50	98	0.94	0.3017
2:211552363:C:G	50	100	0.99	0.05211
2:211552450:T:C	50	100	0.96	0.061
2:211552981:T:G	50	100	0.99	0.1022
2:211553067:C:G	50	100	0.99	0.05773
2:211553087:A:G	50	100	0.99	0.05773
2:211553385:A:C	50	98	1	0.2874
2:211553437:G:A	50	100	0.97	0.0768
2:211553511:C:T	50	94	0.67	0.04067
2:211554244:T:C	50	98	0.96	0.01235
2:211554461:T:G	50	100	1	0.1576
2:211554627:G:C	50	100	1	0.01017
2:211554744:G:A	50	100	0.68	0.01997
2:211555035:T:C	50	100	0.97	0.05192
2:211555248:C:T	50	100	0.98	0.03794
2:211555474:T:C	50	98	1	0.3017
2:211555515:C:T	50	100	1	0.01035
2:211556676:A:C	50	98	1	0.2449
2:211556751:A:G	50	98	1	0.2449
2:211556762:T:G	50	98	1	0.2447
2:211556809:T:C	50	98	1	0.3005
2:211556827:G:A	50	94	0.76	0.3675
2:211557244:G:C	50	98	1	0.2928
2:211557990:A:G	50	100	1	0.05574
2:211558097:A:G	50	100	0.99	0.3012
2:211558177:T:A	50	100	1	0.07335
2:211558577:A:G	50	100	1	0.1309
2:211558615:G:A	50	96	0.73	0.1425
2:211559294:G:A	50	100	1	0.2874
2:211559491:A:G	50	100	0.97	0.02578
2:211559514:A:T	50	100	1	0.2246
2:211560224:C:G	48	100	0.98	0.1106
2:211560640:T:G	50	100	1	0.1009
2:211560660:G:A	50	100	0.9	0.01235
2:211560788:C:A	50	100	1	0.2226
2:211560829:G:A	50	100	1	0.2226
2:211561110:G:C	50	100	0.97	0.06373
2:211561127:T:C	50	100	1	0.04321
2:211561162:C:A	50	100	1	0.1147
2:211561413:A:G	50	100	1	0.05755
2:211561516:G:C	50	100	1	0.05192
2:211561741:A:C	50	100	1	0.0561
2:211561863:C:T	50	100	0.85	0.01434
2:211562325:T:C	50	100	1	0.04321
2:211562537:T:C	50	100	0.98	0.1345
2:211562664:T:G	50	100	0.99	0.1345
2:211562940:G:T	50	100	0.98	0.1073
2:211563290:A:G	50	100	1	0.04321
2:211563467:T:C	50	100	0.99	0.1491
2:211563610:A:G	50	100	0.99	0.1353
2:211563714:A:G	50	100	1	0.2965
2:211563921:T:C	50	100	1	0.2306
2:211563931:C:G	50	100	1	0.05192
2:211564666:G:A	50	100	0.89	0.01979
2:211564924:T:G	50	100	0.99	0.2859
2:211565644:G:A	50	100	0.96	0.02015
2:211566567:G:C	50	100	0.98	0.3115
2:211566804:A:G	50	98	0.99	0.2927
2:211567037:T:C	50	100	0.99	0.03504
2:211568045:T:C	50	100	0.86	0.04975
2:211568153:G:T	50	100	0.96	0.04593
2:211568296:A:C	50	100	1	0.01307
2:211568327:T:C	50	100	0.91	0.02723
2:211568600:G:A	50	100	0.98	0.2504
2:211569312:T:C	50	100	0.98	0.2832
2:211570110:C:G	50	100	0.78	0.01144
2:211570344:C:T	44	79.5	0.95	0.2654
2:211570425:C:A	50	100	0.96	0.02397
2:211570488:C:T	50	100	0.97	0.2391
2:211570769:C:T	50	98	0.98	0.02996
2:211570791:G:T	50	100	0.98	0.2574
2:211571528:C:T	50	100	0.88	0.01598
2:211571773:A:G	50	100	0.76	0.01743
2:211571805:C:G	50	100	0.82	0.02814
2:211572179:T:G	50	98	0.98	0.09604
2:211572347:C:T	50	98	0.96	0.2135
2:211572678:G:C	50	100	0.71	0.01235
2:211573936:G:T	50	98	0.96	0.1284
2:211574128:A:G	50	100	0.99	0.05901
2:211574136:T:C	50	100	0.98	0.09205
2:211574137:G:A	50	98	0.94	0.04503
2:211574140:A:G	50	98	0.78	0.07226
2:211574237:T:G	50	100	0.87	0.02415
2:211574331:T:A	50	100	0.96	0.272
2:211574587:T:G	50	98	0.95	0.2734
2:211574785:T:A	50	98	0.92	0.06808
2:211574851:C:T	50	98	0.93	0.06772
2:211574970:C:T	50	100	0.95	0.1296
2:211575111:A:G	50	100	0.89	0.03322
2:211575316:A:G	50	98	0.98	0.2362
2:211575775:C:T	50	98	1	0.06645
2:211575862:G:A	50	100	0.98	0.09513
2:211575895:A:C	50	100	0.98	0.09513
2:211576065:A:T	50	98	0.99	0.2471
2:211576244:C:T	50	100	1	0.09532
2:211576871:T:C	50	90	0.86	0.1821
2:211576948:G:C	50	100	0.95	0.02415
2:211577661:G:A	50	98	1	0.2651
2:211578097:C:T	50	98	1	0.2649
2:211578223:A:T	50	100	1	0.01743
2:211578342:T:C	50	100	1	0.01779
2:211578632:G:A	50	98	0.99	0.06645
2:211578711:T:C	50	98	0.99	0.06681
2:211579213:T:C	50	100	0.99	0.1118
2:211579478:A:G	50	100	0.99	0.01743
2:211579780:A:G	50	96	0.99	0.2511
2:211580037:C:T	50	98	1	0.2562
2:211580146:A:T	50	98	0.99	0.2335
2:211580351:T:C	50	100	1	0.01743
2:211580692:C:T	50	100	1	0.06681
2:211580693:T:C	50	100	1	0.01743
2:211580770:G:A	45	100	1	0.01634
2:211581126:G:T	50	100	1	0.2618
2:211581140:C:G	50	100	1	0.24
2:211581626:A:C	50	100	1	0.2386
2:211581627:G:A	50	100	0.76	0.02796
2:211582081:T:C	50	100	1	0.07226
2:211582093:T:C	50	100	1	0.266
2:211582447:G:A	50	100	0.72	0.02269
2:211582993:G:A	50	100	0.99	0.2741
2:211583617:C:T	50	100	0.99	0.2908
2:211583853:C:T	50	100	0.99	0.2751
2:211584011:G:A	50	100	0.99	0.2794
2:211584034:T:C	50	100	0.98	0.08696
2:211584099:T:A	50	100	0.98	0.09532
2:211584393:A:C	50	100	1	0.26
2:211584593:G:C	50	100	0.99	0.2899
2:211585124:G:T	50	100	1	0.01725
2:211585127:C:T	50	100	1	0.01725
2:211585153:C:A	49	100	0.99	0.0512
2:211585179:C:T	50	100	0.95	0.1088
2:211585224:A:C	50	100	1	0.2515
2:211585474:C:T	50	100	1	0.07244
2:211585771:A:G	50	100	0.94	0.01688
2:211586494:G:A	50	100	0.94	0.01688
2:211586565:A:G	50	100	1	0.08678
2:211587038:G:C	50	100	0.95	0.02251
2:211587052:A:G	50	100	0.99	0.06009
2:211587873:T:C	50	100	1	0.2667
2:211587924:T:C	50	100	0.98	0.2569
2:211588375:T:C	50	100	1	0.06772
2:211588380:G:A	50	100	0.99	0.2665
2:211588759:T:C	50	100	1	0.2485
2:211588872:A:G	50	100	1	0.2485
2:211588936:T:C	50	92	0.82	0.1496
2:211589064:G:T	50	100	0.99	0.272
2:211589176:A:G	50	100	1	0.2485
2:211589680:T:C	50	100	0.99	0.2487
2:211589858:G:C	50	100	1	0.07244
2:211590392:T:C	50	100	0.96	0.1017
2:211591182:C:A	50	100	0.98	0.09513
2:211591333:G:C	50	100	0.85	0.02505
2:211591626:G:C	50	100	0.93	0.01707
2:211591920:G:C	50	100	0.98	0.06572
2:211591952:T:C	50	100	0.88	0.02397
2:211591996:A:G	50	100	0.98	0.07371
2:211592276:A:G	50	100	0.96	0.2081
2:211592470:C:A	50	100	0.97	0.08188
2:211592575:A:G	50	100	0.97	0.2318
2:211592777:C:T	50	100	1	0.01616
2:211592780:G:A	50	100	0.79	0.01961
2:211592865:G:C	50	100	1	0.01216
2:211592970:A:G	50	100	0.98	0.1035
2:211593290:T:C	50	100	1	0.05483
2:211593334:A:T	50	100	0.99	0.2411
2:211593481:G:A	50	100	0.99	0.2538
2:211593876:G:A	50	100	0.98	0.09023
2:211594065:C:T	50	100	0.99	0.2747
2:211594153:C:T	50	100	0.96	0.01852
2:211594218:A:C	50	100	0.98	0.06554
2:211594454:T:A	50	100	0.98	0.08824
2:211594508:C:T	50	100	1	0.05465
2:211594586:G:A	50	100	0.99	0.1396
2:211595239:G:T	50	100	0.98	0.06028
2:211595864:T:A	50	100	0.98	0.06826
2:211595871:G:T	50	100	0.99	0.2636
2:211595937:A:G	50	100	0.99	0.02542
2:211596087:A:G	50	100	0.98	0.06681
2:211596169:A:G	50	100	1	0.01362
2:211596272:C:G	50	100	1	0.01289
2:211596566:T:C	50	100	0.99	0.2489
2:211596682:C:T	50	100	0.99	0.2382
2:211596759:C:G	50	100	1	0.0138
2:211596857:C:T	50	84	0.82	0.2531
2:211596915:C:T	50	100	1	0.01362
2:211597038:A:T	50	100	0.99	0.2324
2:211597127:T:C	50	100	1	0.01162
2:211597176:G:T	50	100	1	0.01162
2:211597397:A:C	50	100	0.99	0.1619
2:211597657:A:G	50	100	0.99	0.1621
2:211597809:C:T	50	100	0.93	0.02269
2:211597894:A:G	50	100	1	0.01162
2:211597901:T:C	50	100	0.99	0.1714
2:211598172:G:C	50	100	1	0.1754
2:211598499:G:C	50	100	1	0.171
2:211598581:C:G	50	100	1	0.1895
2:211599045:A:G	50	100	1	0.2462
2:211599046:G:T	50	100	1	0.2462
2:211599108:C:T	50	100	1	0.01416
2:211599499:G:A	50	100	0.99	0.0866
2:211599513:C:G	50	100	0.99	0.06899
2:211600518:C:T	50	100	0.88	0.02651
2:211600603:C:T	50	100	0.99	0.2148
2:211600859:G:C	50	100	0.73	0.01979
2:211600939:C:T	50	100	0.97	0.1102
2:211601077:G:A	50	100	1	0.01525
2:211601506:C:T	50	100	1	0.01616
2:211602255:A:G	50	100	1	0.01144
2:211602296:C:T	50	100	1	0.01144
2:211602593:T:C	50	100	1	0.0207
2:211602676:G:T	50	100	0.99	0.1296
2:211602847:C:T	50	100	0.99	0.1198
2:211602986:T:C	50	100	0.99	0.03123
2:211603011:T:G	50	100	0.99	0.09858
2:211603108:G:T	50	100	0.98	0.04339
2:211603161:G:A	50	100	1	0.01961
2:211603233:T:A	50	98	0.96	0.1728
2:211604120:C:T	50	100	1	0.0207
2:211604164:T:C	50	100	0.98	0.1255
2:211604166:C:G	50	100	0.99	0.2691
2:211604303:C:T	50	100	1	0.02887
2:211604327:A:G	50	100	0.98	0.08533
2:211604500:C:T	50	100	1	0.02905
2:211605224:G:A	50	100	1	0.02796
2:211605498:T:C	50	100	0.96	0.01216
2:211605502:A:T	50	98	0.91	0.08824
2:211605597:C:A	50	100	1	0.02269
2:211605762:T:C	50	100	1	0.0817
2:211605895:G:A	50	100	0.99	0.1805
2:211605956:G:C	50	100	1	0.06663
2:211605992:G:T	50	100	0.99	0.209
2:211606015:G:A	50	100	0.99	0.1805
2:211606141:A:C	50	100	0.99	0.1647
2:211606746:G:A	50	100	0.83	0.01398
2:211606852:G:T	50	100	0.91	0.04321
2:211606917:C:T	50	100	0.98	0.1367
2:211607031:T:G	50	100	0.99	0.2565
2:211607059:T:C	50	100	0.99	0.0915
2:211607858:G:A	50	100	0.97	0.03286
2:211608541:T:C	50	100	0.99	0.1768
2:211608558:A:T	50	100	1	0.0158
2:211609344:T:G	50	100	1	0.01561
2:211610087:C:T	50	100	0.99	0.08533
2:211610131:C:G	50	100	0.93	0.01543
2:211610279:A:T	50	98	1	0.02923
2:211610363:G:A	50	100	0.97	0.03341
2:211610586:C:A	50	100	1	0.2226
2:211610630:T:C	50	100	1	0.08751
2:211610765:G:A	50	100	1	0.03341
2:211610907:G:C	50	100	0.99	0.2712
2:211611046:C:A	50	100	1	0.2562
2:211611048:C:G	50	100	0.98	0.02524
2:211611237:G:C	50	100	1	0.03068
2:211611545:G:A	50	100	1	0.01107
2:211611870:A:T	50	100	1	0.02251
2:211613436:A:T	50	100	1	0.04484
2:211613542:T:C	50	100	1	0.02505
2:211613887:C:A	50	100	1	0.02433
2:211614444:A:G	50	100	1	0.02415
2:211614832:C:G	50	98	1	0.1385
2:211614888:G:C	50	100	1	0.02433
2:211614965:T:C	50	100	1	0.04503
2:211615130:T:A	50	98	1	0.2295
2:211615450:T:C	50	100	1	0.0216
2:211615568:G:A	50	100	1	0.1509
2:211617079:T:C	50	100	1	0.04503
2:211618455:T:C	50	100	1	0.04194
2:211619063:A:G	50	100	0.98	0.03086
2:211619995:G:T	50	100	1	0.02142
2:211620370:G:A	50	100	1	0.04121
2:211620392:A:G	50	100	1	0.2384
2:211620753:G:A	50	98	1	0.2326
2:211621011:A:T	50	98	0.84	0.1189
2:211621095:A:G	50	98	0.94	0.06917
2:211621511:A:G	50	100	1	0.02487
2:211621625:T:C	50	100	1	0.2346
2:211621681:A:C	50	100	1	0.0138
2:211622389:A:C	50	100	1	0.02142
2:211622518:A:G	50	100	1	0.0138
2:211622689:G:C	50	100	1	0.0138
2:211622708:C:A	50	98	1	0.07553
2:211622736:C:T	50	98	1	0.2462
2:211622924:T:C	41	92.7	1	0.2293
2:211623431:C:G	50	100	0.99	0.05065
2:211623446:G:A	50	100	0.94	0.02106
2:211623907:T:C	50	100	1	0.03032
2:211624465:T:C	50	100	0.99	0.1146
2:211624625:A:G	50	100	0.99	0.1146
2:211624917:G:C	50	100	1	0.02451
2:211624954:A:G	50	100	1	0.2444
2:211625547:A:C	50	100	0.99	0.2812
2:211626361:A:G	50	100	0.99	0.2927
2:211626811:A:G	50	100	1	0.0679
2:211626838:C:T	50	100	1	0.06772
2:211626879:C:T	50	100	1	0.05065
2:211627296:G:T	50	100	1	0.06736
2:211627354:C:T	50	100	1	0.05065
2:211627401:T:C	50	88	0.82	0.1683
2:211627470:T:A	50	100	1	0.07589
2:211627983:G:A	50	96	1	0.2903
2:211628039:G:A	50	98	1	0.2901
2:211628649:T:C	50	100	0.97	0.01471
2:211628799:G:C	50	100	1	0.02451
2:211629343:C:T	50	98	0.98	0.3322
2:211629394:A:G	50	100	1	0.02451
2:211629441:G:C	50	98	0.99	0.1556
2:211629741:C:T	50	98	1	0.1211
2:211629758:T:C	50	98	1	0.07117
2:211629778:C:G	50	88	0.73	0.1776
2:211629788:A:C	50	88	0.72	0.1783
2:211631172:C:T	50	98	0.95	0.04031
2:211632958:T:C	50	100	1	0.04666
2:211633313:G:T	50	100	0.99	0.1393
2:211633757:G:C	49	95.9	1	0.06808
2:211634019:C:G	50	100	1	0.254
2:211634134:T:C	50	100	1	0.06808
2:211634743:T:A	50	100	0.98	0.09223
2:211634803:G:A	50	100	0.96	0.02796
2:211634819:A:G	50	100	0.95	0.02905
2:211634926:C:A	50	100	0.99	0.1937
2:211635317:A:G	50	100	0.99	0.03086
2:211636116:T:A	50	100	0.99	0.03758
2:211636220:T:C	50	100	1	0.1986
2:211636638:A:G	50	98	0.97	0.0276
2:211636934:C:T	50	100	1	0.01344
2:211636987:T:A	50	100	0.97	0.2556
2:211637046:C:T	50	100	1	0.02197
2:211637374:T:C	50	100	1	0.03105
2:211637783:A:G	50	100	1	0.02505
2:211638599:T:C	50	100	1	0.02179
2:211639082:A:C	50	100	0.98	0.03086
2:211639122:A:G	50	100	1	0.01979
2:211639354:G:A	50	100	1	0.01344
2:211639538:G:A	50	100	0.97	0.03649
2:211639541:T:C	50	100	1	0.02614
2:211640222:T:C	50	100	1	0.02251
2:211640225:T:A	50	96	0.83	0.01017
2:211640271:G:C	50	100	0.95	0.04031
2:211640274:C:T	50	100	0.98	0.1572
2:211640751:A:G	50	100	1	0.0423
2:211640939:C:T	50	100	1	0.04285
2:211641211:C:A	50	100	1	0.04811
2:211641831:C:T	50	100	1	0.08479
2:211642227:C:T	50	100	1	0.06972
2:211642458:T:C	50	100	1	0.01017
2:211642508:G:A	50	100	0.99	0.08896
2:211642923:C:A	50	98	0.98	0.05973
2:211642990:G:A	50	100	1	0.04285
2:211643342:T:C	50	94	0.85	0.1278
2:211643368:T:C	50	100	0.94	0.03776
2:211643409:A:G	50	100	0.99	0.209
2:211644596:A:T	50	94	0.87	0.165
2:211645789:A:G	50	100	0.99	0.156
2:211646617:G:A	50	100	0.99	0.1839
2:211646691:C:T	50	100	0.99	0.1944
2:211647170:G:T	50	100	0.99	0.1732
2:211647721:G:C	50	90	0.8	0.1743
2:211648106:G:T	50	100	0.97	0.0216
2:211648379:A:T	50	100	0.76	0.01398
2:211648389:T:C	50	100	0.91	0.0394
2:211649981:A:G	50	100	0.85	0.01271
2:211650807:C:T	50	98	0.74	0.01416
2:211651120:C:T	50	100	0.94	0.02142
2:211651279:A:G	50	100	1	0.01325
2:211651548:G:C	50	100	0.88	0.03794
2:211652017:T:C	49	89.8	0.81	0.2843
2:211652553:T:A	50	88	0.8	0.3695
2:211653470:C:G	37	91.9	0.79	0.1206
2:211653888:C:A	50	100	0.91	0.05374
2:211653890:T:G	50	100	0.91	0.05356
2:211654303:A:G	50	96	0.92	0.4483
2:211654410:A:C	50	94	0.93	0.323
2:211654537:C:T	50	100	0.94	0.03885
2:211655681:G:A	50	100	0.93	0.2375
2:211655777:C:T	50	100	0.96	0.03522
2:211655838:T:C	50	100	0.98	0.06863
2:211656600:A:G	50	92	0.96	0.3263
2:211657671:T:C	50	100	0.97	0.02033
2:211657926:A:G	50	98	0.97	0.114
2:211658389:A:C	50	98	0.98	0.4897
2:211658442:T:C	50	98	0.95	0.2182
2:211658699:C:T	50	98	0.97	0.4985
2:211658759:T:G	50	98	0.97	0.2616
2:211658890:C:T	50	96	0.9	0.1313
2:211658901:T:C	50	100	0.99	0.07099
2:211658974:T:C	50	100	0.97	0.01707
2:211659458:A:C	50	98	0.76	0.02088
2:211659523:G:T	50	100	0.96	0.0354
2:211660113:A:T	50	100	0.99	0.01398
2:211660248:T:C	50	100	0.97	0.1688
2:211660314:T:C	50	100	0.98	0.1215
2:211660490:C:A	50	100	0.99	0.01398
2:211660653:A:G	50	100	0.97	0.02088
2:211661042:G:A	50	100	0.97	0.02088
2:211661300:A:G	50	94	0.96	0.3279
2:211661420:G:A	50	98	0.96	0.2119
2:211661537:T:A	50	100	0.9	0.02015
2:211661633:C:A	50	100	0.98	0.3161
2:211661896:G:A	47	100	0.96	0.03522
2:211662026:G:A	43	86	0.98	0.1841
2:211662082:A:G	34	97.1	0.96	0.03468
2:211662248:G:A	50	100	0.99	0.01398
2:211662266:T:C	50	100	0.99	0.06736
2:211662649:T:C	50	98	0.98	0.3119
2:211662775:A:G	50	100	0.96	0.0354
2:211663004:T:C	50	98	0.98	0.3119
2:211663380:G:A	50	94	0.99	0.4987
2:211663573:T:G	50	96	0.98	0.1874
2:211664311:T:A	50	100	0.98	0.05991
2:211664421:G:T	50	100	1	0.01216
2:211664781:A:G	50	92	0.97	0.4394
2:211665111:G:A	50	100	0.9	0.02088
2:211665263:G:A	50	100	0.99	0.01816
2:211665492:C:T	50	100	1	0.0138
2:211665741:C:T	50	98	0.99	0.2471
2:211665789:T:C	50	100	0.97	0.04012
2:211665882:T:C	50	100	0.97	0.01997
2:211666173:T:A	50	100	0.96	0.03686
2:211666403:T:C	50	100	1	0.03704
2:211666627:T:A	50	100	0.98	0.3272
2:211666692:T:C	50	98	0.72	0.0167
2:211666867:G:A	50	100	0.99	0.1107
2:211667103:A:G	50	100	1	0.03304
2:211667286:G:A	50	100	0.97	0.03558
2:211667360:A:G	50	100	0.99	0.01688
2:211667533:T:C	50	100	1	0.02088
2:211667655:G:A	50	100	1	0.0138
2:211667902:T:C	50	100	1	0.01852
2:211668083:A:G	50	100	0.97	0.03522
2:211668149:T:C	50	100	1	0.01688
2:211668387:A:G	50	100	1	0.02124
2:211668607:G:A	50	100	0.97	0.03976
2:211668847:G:A	50	100	1	0.03304
2:211669269:T:G	50	100	0.97	0.03504
2:211669795:C:T	50	100	0.98	0.3342
2:211670196:T:C	50	100	1	0.07335
2:211670353:T:C	50	100	1	0.07353
2:211670420:G:A	50	100	0.99	0.4288
2:211670928:A:G	50	100	1	0.07335
2:211671010:A:G	50	98	0.99	0.3141
2:211671034:C:T	50	100	1	0.01107
2:211671207:T:C	50	100	0.99	0.3582
2:211671245:A:C	50	100	1	0.06118
2:211671321:G:A	50	98	0.98	0.3145
2:211671772:A:C	50	98	0.99	0.3255
2:211672017:A:G	50	100	1	0.01688
2:211672040:A:T	50	100	1	0.01852
2:211672408:C:G	50	100	1	0.01253
2:211673436:T:G	50	100	1	0.0138
2:211673625:C:T	50	100	1	0.01852
2:211673690:T:G	50	100	1	0.1133
2:211674074:T:G	50	100	1	0.01852
2:211674112:A:G	50	100	1	0.1133
2:211674215:T:C	50	100	0.99	0.4524
2:211674311:T:C	50	100	1	0.0187
2:211674834:T:C	50	98	0.99	0.4227
2:211674977:T:C	50	100	1	0.1133
2:211675220:G:T	50	98	1	0.4101
2:211675224:C:A	50	100	1	0.01126
2:211675262:G:T	50	100	1	0.04357
2:211675272:A:C	50	100	0.99	0.4099
2:211675480:T:A	50	100	1	0.4101
2:211675513:T:C	50	100	1	0.4101
2:211675820:C:A	50	98	0.99	0.3261
2:211675851:A:T	50	98	1	0.3992
2:211675862:T:G	50	98	1	0.3992
2:211676021:C:T	50	100	0.99	0.404
2:211676025:T:C	50	100	0.99	0.02106
2:211676071:G:T	50	100	1	0.4103
2:211676501:T:C	50	100	1	0.3257
2:211676571:C:A	50	100	0.9	0.02052
2:211676652:C:T	50	100	1	0.3368
2:211677264:A:T	50	100	1	0.4521
2:211677286:C:T	50	98	0.93	0.1558
2:211677471:G:A	50	100	0.99	0.4557
2:211677730:C:T	50	100	0.7	0.0216
2:211677781:G:A	50	100	1	0.01852
2:211677822:C:T	50	100	1	0.07353
2:211677829:G:A	50	100	0.96	0.04285
2:211677831:A:G	50	100	1	0.4103
2:211677842:C:T	50	100	1	0.4559
2:211677911:G:T	50	100	1	0.4448
2:211678003:T:C	50	100	1	0.4557
2:211678004:G:A	50	100	1	0.4559
2:211678023:G:A	50	100	1	0.4559
2:211678065:G:T	50	100	1	0.01271
2:211678107:A:T	50	98	1	0.4559
2:211678205:G:T	50	100	1	0.1449
2:211678310:C:A	50	94	1	0.4443
2:211678451:G:C	50	100	1	0.457
2:211678503:T:C	50	100	1	0.01107
2:211678504:G:A	50	100	1	0.06209
2:211678553:A:G	50	100	1	0.4533
2:211678763:G:A	50	100	1	0.0187
2:211678785:T:C	50	100	1	0.3981
2:211678828:A:G	50	100	1	0.1298
2:211678835:C:T	50	100	1	0.4533
2:211678847:A:G	50	98	1	0.3981
2:211678860:G:T	50	100	0.96	0.01852
2:211679199:A:G	50	100	1	0.441
2:211679299:G:A	50	100	1	0.4532
2:211679355:T:C	50	100	1	0.1131
2:211679468:T:C	50	100	1	0.3985
2:211679752:T:C	50	100	1	0.4011
2:211679861:G:A	50	98	1	0.3126
2:211679960:G:A	50	100	0.99	0.3159
2:211679982:A:G	50	100	1	0.01271
2:211680440:T:C	50	100	1	0.4011
2:211680712:A:G	50	100	0.91	0.01071
2:211680784:T:G	50	100	1	0.01271
2:211680808:C:T	50	100	1	0.4744
2:211680837:C:G	50	100	1	0.4751
2:211680896:C:T	50	100	1	0.4744
2:211681152:T:G	50	100	1	0.4679
2:211681387:G:A	50	100	1	0.01107
2:211681476:C:A	50	98	0.68	0.02142
2:211681481:A:T	50	100	1	0.4626
2:211681653:A:G	50	100	1	0.04611
2:211681697:A:T	50	100	1	0.1447
2:211681732:G:C	50	100	0.93	0.02088
2:211681767:A:G	50	100	0.83	0.01725
2:211681834:C:T	50	100	1	0.1447
2:211681843:C:T	50	100	0.87	0.01107
2:211681887:T:C	50	100	1	0.1447
2:211681906:T:G	50	100	1	0.3257
2:211681939:T:C	50	100	1	0.1149
2:211681981:T:A	50	100	1	0.1449
2:211681990:T:C	50	100	0.96	0.04339
2:211681992:G:T	50	100	1	0.3869
2:211682037:C:G	49	100	1	0.4706
2:211682316:A:G	50	100	0.96	0.04339
2:211682333:G:C	50	100	1	0.3992
2:211682519:C:T	50	100	1	0.3125
2:211682561:C:G	50	100	1	0.3253
2:211682589:T:A	50	100	0.98	0.3145
2:211682681:T:C	50	100	0.93	0.02088
2:211683052:C:T	50	100	1	0.4243
2:211683210:A:G	50	100	1	0.4984
2:211683237:G:A	50	98	1	0.01035
2:211683277:T:C	50	100	1	0.01725
2:211683422:A:G	50	100	1	0.01852
2:211683511:T:C	50	100	0.93	0.01071
2:211683647:T:C	50	100	0.98	0.394
2:211683757:A:G	50	100	1	0.1088
2:211683965:T:C	50	100	1	0.419
2:211684036:G:A	50	100	0.99	0.05664
2:211684279:C:T	50	98	1	0.1088
2:211684904:A:T	50	100	0.99	0.4348
2:211684973:C:T	50	100	0.99	0.05664
2:211685179:T:A	50	100	1	0.1478
2:211685525:T:C	50	100	0.95	0.01779
2:211685533:T:A	50	100	1	0.01107
2:211685889:G:A	50	100	0.93	0.01852
2:211685968:T:G	50	100	1	0.07534
2:211686245:T:C	50	100	0.9	0.0207
2:211687146:G:A	50	94	0.98	0.3902
2:211687165:C:T	50	100	0.9	0.01852
2:211687203:G:A	50	100	0.99	0.3862
2:211687253:C:T	50	100	0.9	0.01852
2:211687489:C:A	50	100	1	0.01652
2:211687743:A:T	50	100	0.9	0.01852
2:211687954:G:C	50	100	0.99	0.3816
2:211687970:A:G	50	100	0.98	0.01707
2:211688008:C:A	50	100	0.98	0.1452
2:211688103:C:T	50	100	1	0.01253
2:211688193:C:T	50	100	0.9	0.01852
2:211688367:C:T	50	100	0.99	0.1242
2:211688469:A:G	50	100	0.98	0.01834
2:211688546:G:A	50	100	1	0.05646
2:211688738:C:T	50	100	0.99	0.03286
2:211688978:G:T	50	100	0.96	0.315
2:211689028:T:C	50	100	0.97	0.4379
2:211689036:A:C	50	100	0.96	0.3257
2:211689060:G:C	50	100	0.97	0.2035
2:211689209:G:A	50	100	0.96	0.2164
2:211689387:T:C	50	100	1	0.05919
2:211689508:C:T	50	100	0.97	0.04085
2:211689667:G:A	50	100	0.96	0.0167
2:211689670:A:C	50	100	0.95	0.1759
2:211689857:G:A	50	100	0.87	0.01107
2:211689921:C:T	50	100	0.82	0.0699
2:211690039:G:A	50	100	0.92	0.05392
2:211690254:A:G	50	92	0.83	0.2772
2:211690284:G:C	50	92	0.89	0.4207
2:211690360:T:C	50	94	0.9	0.4394
2:211690429:C:T	50	98	0.86	0.4662
2:211690470:G:A	50	98	0.9	0.04357
2:211690830:T:C	50	100	0.96	0.05428
2:211690831:C:T	50	100	0.96	0.05428
2:211691098:T:C	50	92	0.92	0.4127
2:211691120:A:G	50	96	0.89	0.02796
2:211691302:C:T	50	96	0.87	0.04539
2:211691412:G:A	50	98	0.92	0.47
2:211691606:A:G	49	98	0.83	0.06373
2:211691993:T:C	50	98	0.96	0.04829
2:211692448:A:T	50	100	0.88	0.02687
2:211692464:T:G	50	98	0.98	0.05247
2:211692752:A:T	50	100	0.9	0.01144
2:211693057:C:T	50	100	0.93	0.01089
2:211693781:A:G	50	98	0.91	0.413
2:211693815:C:T	50	98	0.93	0.08569
2:211694080:T:G	50	98	0.95	0.08751
2:211694345:A:C	50	100	0.92	0.0207
2:211695223:G:A	50	100	0.9	0.4797
2:211695376:C:G	50	96	0.92	0.2698
2:211695629:G:A	50	98	0.94	0.08987
2:211695901:C:T	50	96	0.93	0.1465
2:211696507:G:A	50	100	0.96	0.1569
2:211696701:T:G	50	100	0.98	0.08769
2:211696927:C:A	50	94	0.95	0.4791
2:211696950:G:A	50	98	0.96	0.04121
2:211697622:A:G	50	100	1	0.04829
2:211697644:A:G	50	100	0.99	0.02669
2:211697775:G:A	50	98	0.96	0.142
2:211697781:G:A	50	98	0.92	0.1966
2:211697813:G:A	50	98	0.96	0.4688
2:211698049:G:T	50	98	0.96	0.3851
2:211698082:C:T	50	98	0.96	0.4127
2:211698321:A:T	50	100	0.97	0.1639
2:211698333:A:G	50	98	0.94	0.05428
2:211698434:T:C	50	100	1	0.01525
2:211698456:G:A	50	100	0.94	0.01416
2:211698596:G:A	50	98	0.96	0.4067
2:211698609:T:C	50	98	0.96	0.4132
2:211698719:A:T	50	100	0.98	0.02269
2:211698756:C:T	50	98	0.96	0.4887
2:211699013:A:T	50	100	0.98	0.163
2:211699423:G:A	50	100	1	0.01216
2:211699773:C:A	50	98	0.95	0.02469
2:211699870:T:G	50	100	1	0.01543
2:211699877:T:C	50	100	0.97	0.05211
2:211700125:G:T	50	98	0.95	0.4237
2:211700126:A:T	50	98	0.95	0.4243
2:211700133:C:T	50	98	0.95	0.4178
2:211700170:T:C	50	98	0.96	0.4243
2:211700310:G:A	50	100	1	0.0118
2:211700633:C:T	50	100	0.97	0.2485
2:211700635:G:A	50	100	0.98	0.04739
2:211700757:A:G	50	100	1	0.05392
2:211701007:A:T	50	98	0.98	0.02542
2:211701023:C:T	50	100	1	0.01344
2:211701207:G:A	50	100	0.95	0.06028
2:211701309:C:A	50	98	0.96	0.4575
2:211701346:C:G	50	96	0.96	0.4577
2:211701531:C:T	50	100	0.98	0.09768
2:211701629:G:T	49	100	0.96	0.154
2:211701630:C:T	50	96	0.99	0.03322
2:211701712:C:T	50	100	1	0.01616
2:211701752:G:A	48	97.9	0.98	0.09858
2:211702664:A:C	50	96	0.98	0.226
2:211703364:C:T	50	100	0.97	0.01144
2:211703474:C:T	50	100	0.98	0.1487
2:211703532:T:C	50	98	0.99	0.3983
2:211704468:A:G	50	100	1	0.03776
2:211704516:T:C	50	98	0.99	0.4361
2:211704585:A:G	50	100	0.98	0.156
2:211704594:C:T	50	98	1	0.03322
2:211704750:T:G	50	100	1	0.05701
2:211704869:A:T	50	100	1	0.03667
2:211705103:C:T	50	98	0.98	0.3393
2:211705154:T:C	50	98	0.99	0.2398
2:211705199:G:A	50	98	0.98	0.1728
2:211705258:G:A	49	95.9	0.97	0.4552
2:211705269:A:T	50	98	0.99	0.04103
2:211705691:C:T	50	98	0.98	0.1924
2:211705782:C:T	50	100	0.97	0.0915
2:211706510:T:G	50	98	0.99	0.238
2:211706616:C:A	48	100	0.92	0.0187
2:211706682:C:T	49	100	0.98	0.1396
2:211706969:T:C	50	98	0.99	0.2393
2:211707088:T:C	50	98	0.97	0.4228
2:211707214:T:C	50	98	0.97	0.4228
2:211707402:C:T	50	96	0.97	0.3749
2:211707406:G:A	50	98	0.98	0.173
2:211707413:G:C	50	98	0.97	0.4225
2:211708024:T:C	50	100	0.96	0.01525
2:211708161:A:G	50	100	0.94	0.02796
2:211708275:A:G	50	100	0.99	0.01743
2:211708293:T:C	50	100	0.98	0.01743
2:211708640:C:T	50	94	0.91	0.1075
2:211708840:C:T	50	98	0.96	0.02941
2:211709066:G:A	50	98	0.96	0.02923
2:211709170:T:C	50	96	0.96	0.1734
2:211709250:T:C	50	92	0.94	0.2153
2:211709252:C:T	50	88	0.7	0.04757
2:211709254:C:T	49	93.9	0.61	0.04212
2:211709258:T:C	45	91.1	0.85	0.04775
2:211709274:T:C	49	81.6	0.88	0.2544
2:211709294:T:C	49	95.9	0.98	0.1647
2:211709315:G:A	50	92	0.8	0.03232
2:211709568:C:T	50	100	1	0.01416
2:211709739:G:T	50	98	0.96	0.0305
2:211709893:A:C	50	98	0.96	0.1147
2:211710042:C:T	50	96	0.96	0.1563
2:211710214:G:A	50	98	0.78	0.01452
2:211710328:G:A	50	100	1	0.0138
2:211710477:T:G	50	100	0.7	0.0167
2:211710712:A:G	50	94	0.97	0.1672
2:211710796:T:C	50	98	0.96	0.136
2:211710800:A:C	50	98	0.96	0.0276
2:211710908:G:A	50	96	0.97	0.2003
2:211710946:T:C	49	95.9	0.95	0.366
2:211711108:T:C	50	100	0.81	0.01071
2:211711210:T:C	50	100	0.98	0.01707
2:211711246:T:C	50	98	0.96	0.1447
2:211711318:A:G	50	92	0.92	0.3791
2:211711497:G:T	50	100	0.98	0.02124
2:211711571:C:T	50	100	0.98	0.01561
2:211711690:C:A	50	100	0.96	0.03032
2:211711841:C:T	50	100	0.98	0.01507
2:211711920:T:C	50	100	0.95	0.01162
2:211712255:T:C	50	96	0.94	0.0532
2:211712432:A:G	50	100	0.95	0.03468
2:211712506:T:C	50	98	0.94	0.1438
2:211712539:T:G	50	94	0.91	0.2164
2:211712880:A:G	50	100	0.96	0.02778
2:211712884:C:A	50	100	0.97	0.02778
2:211712886:C:A	50	100	0.97	0.02778
2:211713038:T:C	50	98	0.9	0.04012
2:211713794:A:T	50	100	0.97	0.1294
2:211714199:C:G	50	100	0.99	0.264
2:211714253:A:C	50	100	0.99	0.2847
2:211714351:C:G	50	100	0.96	0.03922
2:211714668:C:G	50	100	0.99	0.03232
2:211714763:G:C	50	100	0.98	0.2059
2:211714805:T:G	50	98	0.95	0.03686
2:211714874:G:C	50	100	0.98	0.2981
2:211715172:A:C	50	100	0.99	0.1679
2:211715229:T:G	50	98	0.98	0.2662
2:211715459:G:A	50	98	0.98	0.2908
2:211715627:T:G	50	98	0.98	0.4989
2:211715791:C:T	50	100	0.95	0.03286
2:211715842:A:G	50	100	0.96	0.03268
2:211715902:T:C	50	100	0.97	0.1182
2:211715955:T:C	50	100	1	0.01616
2:211715993:C:T	50	100	0.98	0.1707
2:211716493:G:A	50	90	0.92	0.03994
2:211716642:T:C	50	98	0.98	0.1681
2:211716646:G:A	50	98	0.98	0.1659
2:211716996:A:T	50	100	0.99	0.03722
2:211717177:G:A	50	100	0.99	0.13
2:211717263:G:A	50	100	0.99	0.02633
2:211717446:A:G	50	98	0.98	0.3172
2:211717521:A:G	50	98	0.99	0.3008
2:211717555:T:C	50	98	0.99	0.2743
2:211717604:T:G	50	98	0.99	0.301
2:211717752:G:C	50	100	0.99	0.04484
2:211717784:G:A	50	100	0.94	0.02741
2:211717974:T:G	50	100	1	0.03468
2:211718072:C:T	49	100	0.98	0.1293
2:211718176:T:C	50	100	0.99	0.2436
2:211718269:T:C	50	100	0.98	0.07734
2:211718571:T:C	50	100	1	0.01616
2:211718594:G:A	50	100	1	0.01616
2:211718616:A:G	50	100	1	0.03468
2:211718815:C:A	50	98	1	0.2996
2:211718818:C:G	50	100	0.99	0.1885
2:211718838:A:G	50	100	0.99	0.1883
2:211719031:T:G	50	98	0.99	0.2908
2:211719089:T:A	50	98	1	0.2967
2:211719612:T:C	50	98	0.98	0.1877
2:211719658:A:T	50	100	0.96	0.1233
2:211719810:A:G	50	100	0.99	0.02505
2:211720055:T:G	50	98	0.99	0.2763
2:211720063:C:G	50	100	1	0.05247
2:211720081:G:A	50	98	0.99	0.3951
2:211720186:A:T	50	98	0.99	0.2992
2:211720340:G:C	50	100	0.98	0.1674
2:211720697:G:A	50	98	0.98	0.3704
2:211720773:A:G	50	100	0.99	0.0541
2:211720911:T:C	50	100	0.97	0.341
2:211721153:T:G	50	100	0.94	0.1169
2:211721315:C:G	50	100	0.84	0.01797
2:211721479:A:T	49	95.9	0.97	0.3391
2:211721507:T:C	49	100	0.86	0.02269
2:211721519:C:T	49	100	0.98	0.3749
2:211721573:C:A	50	100	0.99	0.07171
2:211722019:C:T	50	100	0.97	0.07099
2:211722245:C:A	50	100	0.98	0.1138
2:211722596:G:A	50	100	0.98	0.2689
2:211723160:T:C	50	98	0.96	0.2326
2:211723428:G:A	50	98	0.96	0.1102
2:211723902:A:G	50	100	0.95	0.1438
2:211723907:G:A	50	98	0.71	0.01434
2:211724361:T:A	50	96	0.79	0.146
2:211725261:T:C	50	100	0.98	0.2426
2:211725533:C:A	50	100	0.98	0.4317
2:211725780:C:T	50	100	0.99	0.15
2:211726060:T:C	50	100	1	0.1532
2:211726106:A:G	50	100	0.95	0.09223
2:211726116:C:A	50	100	0.98	0.2268
2:211726558:T:C	50	100	1	0.1534
2:211726759:C:T	50	100	1	0.1518
2:211726916:G:A	50	100	1	0.152
2:211727319:G:T	50	100	0.98	0.2928
2:211727966:G:A	50	100	0.99	0.04212
2:211728217:T:C	50	100	0.99	0.01344
2:211728802:A:G	50	100	1	0.2215
2:211728817:A:G	50	100	0.98	0.09441
2:211728845:T:G	50	100	1	0.2186
2:211729228:T:C	50	100	1	0.1373
2:211729240:T:C	50	100	0.98	0.08805
2:211729267:T:G	50	100	0.95	0.01471
2:211729692:T:C	50	100	0.85	0.01634
2:211729948:G:T	50	100	0.98	0.08606
2:211730223:T:C	50	100	1	0.1374
2:211730382:T:C	50	100	1	0.1374
2:211730710:T:C	50	100	1	0.1374
2:211731180:T:C	50	100	1	0.1369
2:211731432:T:C	50	100	1	0.1371
2:211731815:A:C	50	100	0.93	0.01489
2:211731876:A:T	50	100	0.99	0.01144
2:211732008:T:A	50	100	0.98	0.09423
2:211732190:T:C	50	100	1	0.2317
2:211732316:G:A	50	100	0.99	0.3146
2:211732435:C:T	50	100	0.98	0.08569
2:211732620:A:T	50	100	0.74	0.01053
2:211732662:A:G	50	100	1	0.2061
2:211732762:G:A	50	100	1	0.1345
2:211732782:A:G	50	100	1	0.1367
2:211732847:C:T	50	100	0.99	0.2999
2:211733359:G:C	50	100	0.99	0.1678
2:211733749:C:T	50	98	0.99	0.4089
2:211733967:G:A	50	100	0.92	0.0659
2:211734011:C:T	50	98	0.99	0.1033
2:211734248:T:C	50	100	0.93	0.01416
2:211734504:G:T	50	98	0.98	0.4156
2:211734563:G:A	50	100	1	0.1576
2:211734578:T:C	50	100	1	0.1576
2:211734705:G:C	50	100	0.99	0.4624
2:211734713:G:A	50	100	0.98	0.09078
2:211734779:G:A	50	100	0.98	0.09677
2:211734891:C:T	48	100	0.98	0.09731
2:211734934:C:G	49	95.9	0.99	0.3043
2:211735043:G:A	50	100	1	0.3916
2:211735499:A:G	50	100	0.99	0.3048
2:211735513:C:T	50	98	0.98	0.1113
2:211735882:G:A	50	98	0.99	0.1109
2:211736044:T:A	50	100	1	0.1636
2:211736199:C:T	50	98	0.99	0.1109
2:211736333:G:A	50	100	1	0.3976
2:211736534:C:T	50	98	0.99	0.1111
2:211736810:A:G	50	100	1	0.02996
2:211736954:A:G	50	100	0.99	0.1362
2:211736995:G:A	50	100	0.98	0.02487
2:211737285:C:T	50	98	0.98	0.2293
2:211737554:A:T	50	100	0.98	0.08515
2:211737583:T:C	50	100	0.99	0.201
2:211738033:G:C	50	98	1	0.4221
2:211738094:A:C	50	100	1	0.3453
2:211738367:T:G	50	96	0.97	0.1474
2:211738368:T:G	50	100	0.98	0.1049
2:211738369:T:G	50	100	0.99	0.3212
2:211738372:T:G	50	98	0.98	0.1454
2:211738373:T:G	50	100	0.98	0.1049
2:211738374:T:G	50	100	0.99	0.3215
2:211738377:T:G	50	98	0.98	0.1454
2:211738378:T:G	50	100	0.98	0.1044
2:211738379:T:G	50	100	0.99	0.319
2:211739053:T:C	50	98	0.98	0.3987
2:211739562:C:A	50	98	0.99	0.3066
2:211739938:G:A	50	98	0.97	0.2135
2:211740196:G:A	50	98	0.99	0.3106
2:211740557:G:A	49	98	1	0.4641
2:211740696:C:T	50	98	0.99	0.1004
2:211740759:C:A	50	98	0.99	0.1638
2:211740784:G:A	50	98	0.99	0.3119
2:211740926:T:C	50	98	0.98	0.06354
2:211741009:T:C	50	100	0.99	0.02197
2:211741020:T:C	50	100	1	0.1676
2:211741131:A:G	50	98	0.99	0.3466
2:211742198:T:C	50	100	0.98	0.0699
2:211742595:G:T	50	98	0.99	0.2044
2:211742704:T:G	50	98	1	0.4165
2:211743063:C:T	50	100	0.99	0.06699
2:211743265:T:C	50	100	0.99	0.1703
2:211743324:A:G	50	100	1	0.01162
2:211743622:G:A	50	100	0.97	0.01471
2:211743751:A:G	50	100	0.99	0.1875
2:211743843:G:T	50	100	1	0.1371
2:211744253:C:T	50	100	1	0.1373
2:211744489:C:T	50	100	0.99	0.1547
2:211744973:C:A	50	98	0.99	0.3174
2:211745180:A:C	50	100	0.98	0.289
2:211745202:C:T	50	100	0.99	0.3139
2:211745291:T:G	50	100	0.99	0.3192
2:211745730:C:A	45	77.8	0.95	0.4018
2:211745734:A:C	49	93.9	0.99	0.179
2:211745735:C:A	46	78.3	0.93	0.4492
2:211745736:A:C	50	100	1	0.03922
2:211746241:A:C	50	100	0.99	0.4214
2:211746354:G:A	50	100	0.99	0.1536
2:211746507:T:C	50	100	0.97	0.02796
2:211746649:C:T	50	98	0.86	0.03613
2:211746785:G:A	50	100	0.99	0.08115
2:211746792:C:T	50	100	0.99	0.3164
2:211746841:A:C	50	98	0.99	0.3125
2:211746924:G:A	50	100	1	0.4891
2:211746988:G:A	50	100	1	0.1638
2:211747968:A:G	50	100	0.99	0.4528
2:211748495:T:G	50	100	0.98	0.06082
2:211748640:G:A	50	100	0.99	0.04248
2:211749612:T:C	50	100	1	0.2338
2:211749763:G:T	50	100	1	0.3134
2:211750020:T:C	50	100	1	0.0354
2:211750791:T:C	50	100	1	0.4495
2:211751210:C:T	50	100	1	0.3008
2:211751995:G:C	50	100	0.99	0.3184
2:211752261:A:C	50	100	1	0.02505
2:211752816:C:A	50	100	0.98	0.4466
2:211752874:T:C	50	100	1	0.4513
2:211753080:G:A	50	100	0.99	0.1474
2:211753221:C:A	50	100	1	0.4132
2:211753382:A:G	50	100	0.99	0.09187
2:211753715:G:A	50	98	1	0.1676
2:211754018:C:T	49	100	1	0.2346
2:211754021:C:T	50	100	1	0.195
2:211754102:T:C	50	100	1	0.396
2:211754111:C:T	50	100	1	0.1652
2:211754177:C:G	50	100	1	0.3947
2:211754300:C:T	50	100	1	0.3016
2:211754370:G:T	50	100	0.99	0.289
2:211754441:G:A	50	98	0.99	0.2892
2:211754459:T:C	50	100	1	0.02505
2:211754462:C:T	50	98	0.99	0.1676
2:211754804:G:A	50	100	0.99	0.2834
2:211754827:G:A	50	100	1	0.2829
2:211754998:G:C	50	100	0.97	0.02306
2:211755338:C:A	50	100	0.99	0.2874
2:211755554:T:C	50	100	0.99	0.01507
2:211755664:G:A	50	100	0.98	0.0216
2:211755785:C:A	50	100	1	0.2805
2:211756147:C:T	50	100	1	0.3001
2:211756239:T:C	50	100	1	0.02487
2:211756718:A:G	50	100	1	0.3863
2:211756777:T:C	50	100	1	0.0817
2:211757036:A:T	50	100	1	0.1507
2:211757123:C:T	50	100	1	0.2362
2:211757331:T:C	50	100	0.99	0.3865
2:211757619:C:T	50	100	1	0.01943
2:211757791:T:C	50	98	0.91	0.05846
2:211757902:T:C	50	100	1	0.3923
2:211758093:C:T	50	100	0.99	0.195
2:211758567:A:G	50	100	1	0.09205
2:211758671:A:G	50	100	0.99	0.3853
2:211758700:G:A	50	100	1	0.157
2:211758764:C:T	50	100	1	0.01634
2:211759179:G:A	50	100	1	0.05556
2:211759447:A:G	50	100	1	0.1422
2:211759477:G:A	50	100	1	0.06718
2:211760096:A:G	50	100	0.99	0.2829
2:211760836:T:A	50	100	0.98	0.05102
2:211760875:A:T	50	100	0.99	0.2849
2:211761006:T:C	50	100	1	0.3907
2:211761064:G:A	50	100	1	0.1376
2:211761617:T:C	50	100	0.99	0.3876
2:211762192:A:C	50	100	1	0.2017
2:211762534:A:G	50	100	1	0.3878
2:211763080:T:G	50	100	0.95	0.0374
2:211763083:G:T	50	100	0.99	0.04793
2:211764091:C:T	50	100	1	0.1382
2:211764159:A:G	50	100	1	0.37
2:211764225:C:T	50	100	1	0.07988
2:211764354:T:C	50	100	1	0.08932
2:211764565:T:C	50	100	0.93	0.04811
2:211764654:A:G	50	100	1	0.3704
2:211764854:C:T	50	100	1	0.2164
2:211765097:G:A	50	100	1	0.1501
2:211765398:C:T	50	100	0.95	0.01452
2:211765404:A:G	50	100	1	0.09241
2:211765425:G:A	50	100	1	0.15
2:211766347:A:G	50	100	1	0.1538
2:211766716:C:A	50	98	0.91	0.05719
2:211766721:C:G	50	100	1	0.1496
2:211766758:G:T	50	100	1	0.1948
2:211766889:G:A	50	100	1	0.1496
2:211767257:T:G	50	100	1	0.2184
2:211767540:A:G	50	100	1	0.1496
2:211767568:C:T	50	100	1	0.1496
2:211767620:C:T	50	98	0.87	0.04503
2:211767716:C:G	50	100	1	0.1538
2:211767727:G:A	50	100	0.99	0.1699
2:211767851:G:A	50	100	1	0.08007
2:211767994:C:T	50	100	1	0.01652
2:211768565:C:T	50	100	1	0.1498
2:211768687:G:A	50	98	0.91	0.01307
2:211768991:A:C	50	100	1	0.1975
2:211769053:T:C	50	100	1	0.1498
2:211769072:T:C	50	100	1	0.1498
2:211769242:C:T	50	100	1	0.0797
2:211769359:A:T	50	100	1	0.1505
2:211769383:T:A	50	100	1	0.2889
2:211769387:C:T	50	100	1	0.07952
2:211769551:G:T	50	100	1	0.07952
2:211769828:G:C	50	100	1	0.2122
2:211770214:T:G	50	98	1	0.02324
2:211770384:T:A	50	100	1	0.08007
2:211770483:G:A	50	100	1	0.1534
2:211770864:C:T	50	100	0.99	0.1678
2:211770994:A:G	50	100	1	0.1505
2:211771156:G:T	50	100	0.99	0.3188
2:211771359:G:A	50	98	0.94	0.01997
2:211771373:A:G	50	100	1	0.1538
2:211771497:T:C	50	100	1	0.1538
2:211771520:T:C	50	98	0.95	0.0256
2:211771546:A:C	50	100	1	0.1307
2:211771816:C:T	50	100	1	0.1412
2:211772028:A:G	50	100	1	0.1538
2:211772093:C:T	49	100	1	0.1538
2:211772190:C:T	50	100	1	0.1538
2:211772239:C:T	50	100	1	0.1465
2:211772550:T:C	50	100	1	0.1538
2:211772594:C:G	49	100	0.98	0.05664
2:211772620:A:T	50	100	1	0.1538
2:211772716:G:A	50	100	0.99	0.1107
2:211772838:C:T	31	90.3	0.84	0.05265
2:211772840:T:C	32	81.2	0.88	0.05374
2:211772842:T:C	36	83.3	0.87	0.05338
2:211772846:T:C	40	77.5	0.87	0.142
2:211772848:T:C	42	88.1	0.73	0.01253
2:211772900:T:C	41	97.6	0.87	0.02415
2:211772924:C:T	31	93.5	0.8	0.01979
2:211772951:A:T	31	77.4	0.91	0.1861
2:211772953:A:T	26	76.9	0.88	0.482
2:211772955:A:T	22	77.3	0.89	0.4621
2:211773133:A:G	50	100	1	0.154
2:211773171:C:T	50	100	1	0.154
2:211773401:T:G	50	98	0.9	0.05755
2:211773434:G:A	50	100	1	0.1541
2:211773518:A:G	50	98	1	0.1538
2:211773656:T:C	38	89.5	1	0.1532
2:211773676:A:G	49	100	1	0.05192
2:211773712:A:T	48	95.8	1	0.1532
2:211773724:C:T	48	97.9	1	0.1541
2:211773949:A:C	50	100	1	0.1418
2:211774112:G:A	50	98	1	0.1536
2:211774137:A:G	50	98	1	0.3095
2:211774451:A:T	50	100	0.95	0.01997
2:211774452:G:T	50	100	0.95	0.01997
2:211774632:T:C	50	100	0.93	0.02614
2:211774712:A:G	50	100	1	0.1536
2:211774823:T:C	50	100	1	0.1536
2:211774956:A:C	50	100	1	0.1536
2:211775006:C:T	50	100	1	0.02306
2:211775142:A:G	50	100	1	0.1536
2:211775164:G:A	50	100	1	0.1536
2:211775574:G:T	50	100	1	0.148
2:211775646:A:T	50	100	1	0.1356
2:211775935:A:G	50	100	1	0.1478
2:211776106:T:C	50	100	1	0.1478
2:211776119:C:G	50	100	0.99	0.0512
2:211776127:A:G	50	100	1	0.02306
2:211776286:T:G	50	100	1	0.1481
2:211776315:T:C	50	98	1	0.148
2:211776729:G:C	50	100	0.98	0.02269
2:211776876:G:A	50	100	1	0.1458
2:211777265:A:C	50	100	0.99	0.07988
2:211777277:G:A	50	100	1	0.1456
2:211777502:C:T	50	100	1	0.2997
2:211777563:T:C	50	100	1	0.3027
2:211777614:C:A	50	100	0.98	0.1917
2:211777649:T:G	50	100	0.99	0.3025
2:211777836:T:A	50	98	1	0.01198
2:211778050:T:C	50	98	0.99	0.3048
2:211778120:G:C	50	100	0.99	0.1383
2:211778243:T:C	50	98	0.98	0.3232
2:211778261:C:A	50	100	1	0.02269
2:211778349:T:C	50	100	0.93	0.02578
2:211778453:G:A	50	98	0.96	0.1146
2:211778578:C:A	50	96	0.97	0.01452
2:211778919:T:G	50	100	0.97	0.2028
2:211779626:C:G	50	100	1	0.02887
2:211779644:T:G	50	100	1	0.02288
2:211780090:A:T	50	98	0.94	0.03141
2:211780521:C:G	50	100	0.99	0.447
2:211781160:T:G	50	98	0.99	0.3431
2:211781295:G:A	50	100	0.98	0.1665
2:211781333:G:A	50	98	0.88	0.02705
2:211781892:G:A	50	100	1	0.02705
2:211781940:A:G	50	100	1	0.02088
2:211782076:T:G	50	100	0.98	0.09114
2:211782681:C:A	50	100	0.88	0.01906
2:211783150:C:T	50	100	0.98	0.1661
2:211783203:T:G	50	98	0.98	0.2175
2:211783942:T:G	50	100	0.98	0.1068
2:211784387:T:C	50	100	0.99	0.2315
2:211784806:T:C	50	100	0.99	0.1463
2:211784882:T:C	50	100	0.98	0.217
2:211784923:T:C	50	100	0.95	0.03377
2:211785103:T:A	49	98	0.99	0.2462
2:211785108:T:A	49	93.9	0.98	0.4833
2:211785437:T:G	50	100	0.99	0.1462
2:211785516:C:T	50	100	0.99	0.1574
2:211785872:T:C	50	100	0.94	0.03468
2:211785882:T:A	50	100	0.96	0.09659
2:211785956:G:C	50	100	0.97	0.03631
2:211786260:T:C	50	100	0.99	0.421
2:211787103:T:C	50	100	1	0.02306
2:211787499:T:C	50	100	0.99	0.2284
2:211788704:A:T	50	100	0.97	0.3907
2:211789150:C:T	49	100	1	0.02306
2:211789475:C:T	50	100	0.99	0.2219
2:211789525:C:T	50	100	0.99	0.0187
2:211789829:G:C	50	98	0.99	0.3086
2:211789936:C:G	50	98	0.99	0.2231
2:211790092:C:T	50	98	0.98	0.4833
2:211790878:C:T	50	100	0.98	0.05301
2:211791075:T:A	50	100	0.99	0.2171
2:211791093:A:T	50	100	0.99	0.01126
2:211791160:G:T	50	100	0.99	0.2271
2:211791382:T:C	50	100	0.98	0.2042
2:211791589:T:C	50	100	0.92	0.0305
2:211792080:T:A	50	100	0.98	0.0532
2:211792301:A:G	50	100	0.97	0.2026
2:211792675:C:T	50	100	1	0.08533
2:211793067:C:T	50	100	0.99	0.1456
2:211793442:C:T	50	100	0.99	0.05937
2:211793552:A:T	50	100	0.92	0.01761
2:211793572:G:A	50	98	0.98	0.1932
2:211793654:T:G	50	98	0.98	0.06699
2:211794815:T:A	50	100	0.98	0.1919
2:211795673:C:T	50	100	0.98	0.05646
2:211796468:C:T	50	100	0.99	0.14
2:211797245:A:G	50	100	0.99	0.01035
2:211797620:A:G	50	100	0.97	0.1868
2:211797671:C:G	50	100	0.9	0.04975
2:211797786:G:T	50	100	0.92	0.05084
2:211797894:T:G	50	100	0.98	0.1452
2:211798817:A:G	50	100	0.97	0.1848
2:211799413:G:A	50	100	0.97	0.04121
2:211800041:A:G	50	100	0.92	0.02923
2:211800348:A:G	50	100	0.95	0.09931
2:211800467:C:G	50	100	0.98	0.08642
2:211800797:A:G	50	98	0.97	0.06954
2:211802025:C:T	50	98	0.94	0.0915
2:211802050:G:C	50	100	0.87	0.01707
2:211802122:G:A	50	98	0.94	0.1374
2:211802180:A:C	50	98	0.95	0.2166
2:211802266:A:C	49	98	0.93	0.1886
2:211802367:T:C	50	100	0.97	0.03431
2:211802768:T:G	50	94	0.95	0.1394
2:211803167:T:C	50	98	0.92	0.04521
2:211804385:G:C	50	100	0.93	0.01525
2:211804977:C:T	50	98	0.95	0.1073
2:211805574:T:C	50	100	0.85	0.03232
2:211805634:A:G	50	96	0.94	0.05392
2:211805692:A:G	50	100	0.98	0.01089
2:211805700:A:G	50	100	0.95	0.1042
2:211806820:A:G	49	98	0.96	0.2044
2:211807181:A:G	50	100	0.98	0.305
2:211807190:A:G	50	100	0.93	0.01743
2:211807314:C:T	50	96	0.96	0.1293
2:211807337:G:T	50	100	0.93	0.01743
2:211807693:T:G	50	100	0.96	0.1038
2:211807773:A:C	50	100	0.92	0.02796
2:211807850:T:A	50	100	1	0.01107
2:211808825:C:T	50	100	0.99	0.2667
2:211809124:T:C	50	100	0.99	0.3066
2:211809323:G:C	50	100	0.96	0.1038
2:211809604:C:A	50	98	0.98	0.3166
2:211809840:T:C	50	100	0.99	0.1467
2:211809873:G:T	50	100	0.99	0.03722
2:211810519:C:T	50	98	0.96	0.3221
2:211810560:C:T	50	100	1	0.0138
2:211810574:C:A	50	100	0.99	0.309
2:211810621:C:G	50	98	0.97	0.1311
2:211810721:G:A	50	100	0.98	0.06409
2:211810742:G:A	50	96	0.98	0.1652
2:211810793:C:A	50	100	0.97	0.02687
2:211810827:C:T	50	100	1	0.01398
2:211810828:G:A	50	98	0.99	0.1654
2:211810926:G:A	50	96	0.98	0.146
2:211811381:C:A	50	100	0.98	0.4884
2:211811382:C:T	50	100	0.97	0.04847
2:211811576:G:T	50	98	0.84	0.03068
2:211812077:G:A	50	100	0.98	0.0374
2:211812159:T:C	50	100	0.99	0.3101
2:211812793:T:A	50	100	1	0.01979
2:211813194:T:C	50	100	0.98	0.0374
2:211813206:A:G	50	100	0.99	0.2959
2:211813207:T:C	50	100	0.98	0.0374
2:211813681:C:T	50	100	0.99	0.2663
2:211813878:T:C	50	100	1	0.01979
2:211814178:C:T	50	96	0.91	0.02524
2:211814643:A:C	50	100	1	0.01979
2:211814667:G:C	50	100	0.98	0.01961
2:211814722:G:A	50	100	0.97	0.0374
2:211814918:T:C	50	96	0.92	0.06609
2:211815069:T:C	50	100	0.91	0.01688
2:211815798:T:G	50	100	0.99	0.4161
2:211815805:G:C	50	100	0.97	0.01943
2:211816448:C:T	50	100	1	0.0138
2:211816642:T:C	50	98	0.95	0.02106
2:211817069:A:G	50	100	0.95	0.03141
2:211817146:T:A	50	100	0.83	0.01525
2:211817529:A:C	50	98	0.93	0.03322
2:211817981:T:C	50	96	0.98	0.1202
2:211818220:A:C	50	100	0.99	0.01198
2:211818331:T:C	50	98	0.81	0.02977
2:211818405:A:C	50	100	1	0.01725
2:211818435:C:T	50	96	0.99	0.08043
2:211818947:G:A	50	100	0.97	0.01289
2:211819088:C:A	50	100	1	0.01779
2:211819221:G:A	50	98	0.98	0.2623
2:211820245:T:C	50	100	0.99	0.2097
2:211820254:T:C	50	100	0.99	0.2097
2:211820270:T:G	50	98	0.98	0.08043
2:211820315:T:C	50	100	0.99	0.2092
2:211820662:C:G	49	100	0.97	0.05846
2:211821055:T:C	50	100	0.99	0.2133
2:211821543:T:A	50	100	1	0.2001
2:211821753:C:T	50	100	1	0.2077
2:211821805:T:C	50	100	0.99	0.08097
2:211822078:A:C	50	100	1	0.2077
2:211822357:T:A	50	98	0.94	0.04829
2:211822670:T:C	50	100	0.99	0.3106
2:211822748:A:G	50	100	0.99	0.3891
2:211822766:G:A	50	100	1	0.2121
2:211822778:A:C	50	100	1	0.2077
2:211822803:C:A	50	100	1	0.2073
2:211822914:C:G	50	100	1	0.0187
2:211822923:T:A	50	100	1	0.1983
2:211822927:T:C	50	100	1	0.2738
2:211823084:T:C	50	100	1	0.2079
2:211823139:A:C	50	100	0.99	0.2407
2:211823212:G:A	50	100	1	0.2079
2:211823236:G:C	50	100	0.98	0.3146
2:211823263:C:G	50	98	0.96	0.02596
2:211823328:C:T	50	96	0.96	0.1225
2:211823353:T:C	50	100	1	0.2077
2:211823450:T:G	50	100	0.99	0.08588
2:211823453:A:T	50	96	0.9	0.02142
2:211824239:C:A	50	98	1	0.203
2:211824260:T:C	50	100	1	0.2073
2:211824328:A:G	50	94	0.97	0.1033
2:211824376:C:A	50	100	1	0.2073
2:211824701:T:C	50	100	0.84	0.01688
2:211824737:C:A	50	98	0.99	0.2039
2:211824876:G:A	50	98	0.99	0.1619
2:211824877:G:T	50	100	0.91	0.01688
2:211825163:T:C	50	100	0.99	0.3079
2:211825795:G:T	50	100	0.98	0.04938
2:211825993:T:A	50	100	1	0.2073
2:211826231:C:T	50	100	1	0.2073
2:211826248:A:T	50	100	0.7	0.01507
2:211826370:A:T	50	98	0.99	0.3072
2:211826432:T:C	50	100	1	0.2073
2:211826600:G:C	50	100	1	0.2075
2:211826667:G:T	50	100	1	0.2075
2:211826689:A:G	50	100	1	0.2079
2:211826834:A:C	50	98	0.99	0.3882
2:211826852:A:T	50	92	0.86	0.06481
2:211826980:C:A	50	98	0.99	0.2084
2:211827062:C:T	50	100	0.96	0.01888
2:211827423:C:T	50	100	1	0.1609
2:211827494:A:G	50	100	0.99	0.2093
2:211827553:A:G	50	100	0.98	0.2108
2:211827595:T:C	50	100	0.95	0.02215
2:211828302:G:T	50	100	1	0.2095
2:211828344:T:A	50	100	1	0.2095
2:211828350:C:T	50	100	1	0.2099
2:211828744:T:C	50	100	1	0.2095
2:211829050:T:C	50	96	0.94	0.05701
2:211829139:C:T	50	100	1	0.2101
2:211829322:T:C	50	96	0.95	0.04775
2:211829771:C:T	50	98	1	0.0797
2:211829959:T:C	49	100	1	0.2101
2:211830032:C:T	50	100	1	0.2104
2:211830443:C:T	50	100	0.98	0.1768
2:211830547:A:G	50	100	1	0.1558
2:211830571:T:A	49	98	0.98	0.1245
2:211830655:T:C	50	100	1	0.2101
2:211830786:G:A	50	96	1	0.07952
2:211830788:T:C	50	98	0.95	0.03704
2:211830803:G:A	50	98	1	0.1939
2:211831008:A:T	50	96	0.98	0.1227
2:211831013:A:T	50	94	0.99	0.23
2:211831199:C:T	50	96	1	0.07952
2:211831206:C:A	50	96	0.99	0.2386
2:211831274:C:T	50	98	1	0.1932
2:211831440:G:A	50	100	1	0.1932
2:211831912:A:C	50	96	0.77	0.02378
2:211832224:T:G	50	100	1	0.2743
2:211832228:C:A	50	98	0.99	0.2375
2:211832339:C:T	50	100	1	0.1934
2:211832689:C:T	50	100	1	0.01543
2:211832737:G:C	50	94	0.99	0.1142
2:211832817:G:T	50	100	1	0.2335
2:211832931:A:G	49	98	1	0.2741
2:211833521:T:C	50	100	0.82	0.01816
2:211833993:C:T	50	98	1	0.3956
2:211834050:T:A	50	100	1	0.1556
2:211834081:C:G	50	100	0.99	0.2357
2:211834290:T:C	50	100	0.71	0.01053
2:211834651:G:A	50	100	0.82	0.0325
2:211835372:C:G	50	100	0.99	0.2749
2:211835446:C:T	50	100	1	0.193
2:211835524:T:C	50	100	0.92	0.01053
2:211836303:C:G	50	100	1	0.193
2:211836337:G:T	50	100	1	0.193
2:211836393:A:G	50	100	0.99	0.08769
2:211836454:G:A	50	100	1	0.193
2:211836805:G:A	50	100	1	0.193
2:211836832:T:C	50	96	0.99	0.1434
2:211836855:T:G	50	100	1	0.193
2:211836977:A:G	50	100	1	0.1932
2:211837129:G:C	50	100	1	0.193
2:211837260:C:A	50	98	0.95	0.02088
2:211837419:T:C	50	100	1	0.1932
2:211837701:T:C	50	100	0.99	0.2736
2:211838305:C:T	49	100	0.95	0.01725
2:211838353:A:G	50	98	0.99	0.1919
2:211838413:C:T	50	100	1	0.1919
2:211838496:T:C	50	98	1	0.356
2:211838536:C:G	50	100	1	0.1921
2:211838627:T:A	50	98	0.92	0.05138
2:211838630:G:A	50	100	1	0.1921
2:211838716:T:C	50	100	1	0.01126
2:211838781:C:T	50	100	0.95	0.01743
2:211838876:T:G	50	100	1	0.2251
2:211839142:G:A	49	100	0.98	0.1914
2:211839667:A:G	50	100	0.99	0.2745
2:211839708:T:C	50	100	1	0.01071
2:211839913:T:C	50	100	1	0.1979
2:211840066:G:A	50	100	0.9	0.01398
2:211840165:C:G	50	98	1	0.2329
2:211840243:T:C	50	100	1	0.1981
2:211840353:C:T	50	100	1	0.1981
2:211840387:T:C	50	100	1	0.1981
2:211840402:C:T	50	98	0.99	0.1213
2:211840575:G:T	50	100	1	0.03377
2:211840653:G:C	50	100	1	0.1565
2:211840655:G:A	50	98	0.95	0.03159
2:211840725:A:G	50	100	1	0.1981
2:211840730:C:A	50	100	1	0.1981
2:211840871:T:A	50	100	1	0.1981
2:211840872:A:G	50	98	1	0.2257
2:211841101:C:T	50	100	0.85	0.01525
2:211841304:T:C	50	100	1	0.1979
2:211841397:T:C	50	100	1	0.1981
2:211841403:G:A	50	100	1	0.1981
2:211841533:G:C	50	100	1	0.1923
2:211841565:A:G	50	100	1	0.1981
2:211841604:C:T	50	98	0.92	0.01507
2:211841691:T:C	50	100	1	0.01816
2:211841921:T:A	50	100	1	0.01089
2:211841976:C:G	50	100	1	0.01089
2:211842081:A:G	50	100	1	0.1981
2:211842255:G:T	50	100	1	0.1981
2:211842803:G:T	50	100	1	0.1981
2:211843285:A:C	50	100	1	0.1988
2:211843340:G:A	50	100	1	0.205
2:211843600:G:C	50	96	1	0.1981
2:211843689:A:G	50	100	0.98	0.1603
2:211843987:G:A	50	100	1	0.1983
2:211844008:T:C	50	100	1	0.1983
2:211844033:T:A	50	100	1	0.1983
2:211844066:T:C	50	100	0.92	0.01398
2:211844303:C:T	50	98	1	0.1565
2:211844510:T:A	50	100	1	0.1983
2:211844574:C:T	50	100	1	0.1983
2:211844761:T:C	50	98	0.98	0.1082
2:211845073:A:G	50	98	0.93	0.01525
2:211845213:C:G	50	100	1	0.01162
2:211845246:G:A	50	100	1	0.1983
2:211845388:C:T	50	98	0.92	0.01507
2:211845421:T:C	50	100	1	0.1986
2:211845553:T:C	50	98	0.82	0.03141
2:211845573:T:C	50	100	0.82	0.01289
2:211845660:T:C	50	100	1	0.2743
2:211845743:G:C	50	98	0.98	0.1244
2:211845797:C:T	50	98	1	0.1983
2:211846209:A:G	50	100	1	0.2743
2:211846592:A:G	50	100	1	0.197
2:211846860:C:T	50	100	1	0.1968
2:211847084:C:T	50	100	1	0.1968
2:211847321:G:A	50	98	1	0.08751
2:211847552:C:T	50	100	1	0.1968
2:211847631:G:T	50	98	0.94	0.01525
2:211847633:T:A	50	98	1	0.1964
2:211847658:G:A	50	100	1	0.1968
2:211847886:G:C	50	100	1	0.1968
2:211848098:A:G	50	100	0.95	0.02596
2:211848110:A:G	50	100	1	0.2738
2:211848166:C:T	50	98	0.98	0.1273
2:211848225:C:A	50	100	1	0.1968
2:211848242:T:G	50	100	1	0.1966
2:211848292:T:C	50	98	0.99	0.01525
2:211848360:T:C	50	100	1	0.1972
2:211848442:C:A	50	98	0.98	0.03613
2:211848529:T:C	50	100	1	0.1973
2:211848634:T:C	50	100	1	0.01852
2:211849363:T:C	50	100	1	0.3533
2:211849891:T:C	50	100	1	0.1859
2:211849920:A:G	50	100	1	0.197
2:211850228:G:T	50	100	1	0.1964
2:211850263:G:A	50	98	1	0.2714
2:211850685:T:C	50	100	1	0.2262
2:211850844:A:C	50	100	1	0.1968
2:211850926:G:C	50	100	1	0.1968
2:211851236:C:G	50	100	1	0.1968
2:211851455:T:A	50	100	1	0.1968
2:211851814:G:T	50	98	1	0.1968
2:211851964:T:C	50	100	1	0.2738
2:211852164:T:C	50	100	0.96	0.01688
2:211852307:A:G	50	100	1	0.1968
2:211852490:G:A	50	98	0.99	0.4049
2:211852655:G:A	50	100	1	0.1968
2:211852806:G:T	50	98	0.99	0.03431
2:211852929:T:C	50	100	1	0.1968
2:211853032:G:A	50	100	1	0.2736
2:211853068:G:A	50	98	0.99	0.1233
2:211853244:T:G	50	100	1	0.08824
2:211853274:A:G	50	100	1	0.1952
2:211853413:C:T	50	98	0.99	0.1204
2:211853419:T:C	50	100	1	0.2745
2:211853552:T:C	50	100	1	0.1952
2:211853642:A:G	50	100	1	0.1952
2:211853650:C:T	50	100	0.96	0.03195
2:211853755:C:T	50	100	1	0.195
2:211853884:T:C	50	100	1	0.1952
2:211853945:T:C	50	100	1	0.1565
2:211854032:C:T	50	100	1	0.195
2:211854068:G:A	50	98	0.99	0.03558
2:211854154:T:C	50	100	1	0.1952
2:211854191:T:C	50	100	1	0.1952
2:211854194:G:A	50	100	1	0.1952
2:211854251:A:G	50	100	1	0.1952
2:211854259:A:G	50	98	0.98	0.1071
2:211854462:C:A	50	100	1	0.1952
2:211854463:C:A	50	100	1	0.1952
2:211854478:A:G	50	100	1	0.1952
2:211854506:G:C	50	100	1	0.1952
2:211854643:C:T	50	100	1	0.195
2:211855125:C:T	50	100	1	0.195
2:211855189:A:G	49	100	0.97	0.08134
2:211855273:A:C	50	100	1	0.08115
2:211855314:T:C	50	100	1	0.1954
2:211855316:C:T	50	100	1	0.1954
2:211855457:C:T	50	98	0.98	0.1206
2:211855856:T:A	50	100	1	0.1955
2:211856014:C:T	50	100	1	0.1954
2:211856479:G:A	50	100	1	0.08061
2:211856481:G:A	50	100	1	0.1912
2:211856562:T:A	50	98	0.99	0.3996
2:211856590:T:C	50	100	1	0.08206
2:211856655:G:A	50	98	0.95	0.01616
2:211856683:A:G	50	100	1	0.1912
2:211856853:A:C	50	100	1	0.1908
2:211856920:G:A	50	100	1	0.1908
2:211857092:G:T	50	100	1	0.1908
2:211857216:C:T	50	98	0.99	0.1912
2:211857508:T:G	50	98	0.63	0.01489
2:211857892:C:T	50	98	0.99	0.1903
2:211857900:G:A	50	98	0.99	0.1899
2:211857908:A:G	50	98	0.99	0.1906
2:211858157:G:A	50	98	0.99	0.1905
2:211858176:C:A	50	98	0.99	0.1905
2:211858184:C:G	50	98	0.99	0.1905
2:211858190:G:T	50	96	0.98	0.2734
2:211858234:G:A	50	100	0.97	0.01924
2:211858263:G:A	50	100	0.98	0.1255
2:211858301:T:C	50	98	0.99	0.1966
2:211858633:G:A	50	100	0.99	0.1935
2:211858734:T:C	50	98	0.99	0.421
2:211858791:C:T	50	100	1	0.2231
2:211858846:G:A	50	100	1	0.1897
2:211858854:C:G	50	100	1	0.1903
2:211858876:C:T	50	100	1	0.01235
2:211859498:T:A	50	98	0.95	0.0167
2:211859516:T:C	50	100	0.99	0.2117
2:211859525:T:C	50	98	0.97	0.03558
2:211859531:A:G	50	100	1	0.1905
2:211859560:A:C	50	100	0.99	0.1901
2:211859841:A:G	50	100	1	0.191
2:211859945:G:A	50	100	1	0.1905
2:211860019:T:G	50	100	1	0.1906
2:211860033:G:T	50	100	0.97	0.1908
2:211860199:G:T	50	100	1	0.1309
2:211860213:A:G	50	100	1	0.1906
2:211860296:A:C	50	100	1	0.1906
2:211860446:C:T	50	94	0.87	0.01307
2:211860706:G:C	50	100	1	0.152
2:211860733:T:C	50	100	1	0.1905
2:211860936:T:A	35	85.7	0.91	0.1774
2:211860946:T:A	34	85.3	0.86	0.1685
2:211860957:T:A	32	84.4	0.87	0.1552
2:211861327:G:T	49	91.8	0.94	0.1863
2:211861352:T:G	41	97.6	0.83	0.02977
2:211861354:T:G	47	97.9	0.95	0.03722
2:211861463:G:A	50	100	0.99	0.1518
2:211861644:A:G	50	100	0.99	0.1906
2:211861658:G:A	50	100	0.99	0.1905
2:211861785:G:A	50	100	0.99	0.1905
2:211861969:A:G	50	100	0.99	0.2057
2:211862237:C:T	50	100	0.97	0.03794
2:211862238:G:A	50	100	0.99	0.1912
2:211862328:T:C	50	98	1	0.2053
2:211862390:G:A	50	100	0.99	0.218
2:211862444:C:T	50	100	0.99	0.2032
2:211862445:A:G	50	100	0.99	0.2097
2:211862453:A:C	50	100	1	0.2097
2:211862654:G:A	50	100	0.99	0.1906
2:211863116:A:C	50	100	0.99	0.2743
2:211863183:C:T	49	100	0.98	0.1245
2:211863460:T:G	50	100	0.99	0.3014
2:211863599:T:C	50	100	1	0.301
2:211863609:C:A	50	98	0.99	0.1249
2:211864038:G:A	50	100	1	0.01888
2:211864039:G:C	50	100	1	0.2992
2:211864652:A:T	50	100	0.99	0.2796
2:211865486:T:C	50	100	0.99	0.2378
2:211865614:A:G	50	100	0.99	0.05592
2:211865946:C:A	50	100	0.99	0.05574
2:211866207:C:T	50	100	0.99	0.2248
2:211866211:C:A	49	98	0.99	0.2277
2:211866410:T:C	50	100	1	0.03214
2:211866789:C:T	50	100	0.98	0.1456
2:211867403:G:A	50	100	0.98	0.1314
2:211867691:T:C	50	100	1	0.0187
2:211867857:T:C	50	100	0.98	0.1492
2:211868055:A:G	50	100	1	0.0187
2:211868439:A:G	50	100	0.96	0.1309
2:211868729:C:T	50	100	0.96	0.1318
2:211868866:G:A	50	98	0.97	0.01707
2:211868877:T:C	50	100	0.97	0.03322
2:211869154:C:T	50	100	0.91	0.02687
2:211869980:G:C	50	100	0.92	0.04067
2:211870910:A:G	50	100	0.98	0.03123
2:211871239:C:T	50	98	0.91	0.01362
2:211871319:C:T	50	100	0.67	0.01017
2:211871669:T:C	50	98	0.94	0.3981
2:211872380:T:C	50	96	0.86	0.08551
2:211872419:G:A	50	98	0.95	0.3342
2:211872508:A:G	50	98	0.94	0.1107
2:211872693:T:C	50	100	0.96	0.4611
2:211872701:T:G	50	100	0.92	0.01289
2:211873708:T:C	48	100	0.91	0.01561
2:211873881:A:T	50	100	0.97	0.02106
2:211873953:A:T	50	100	0.97	0.1129
2:211873964:G:A	50	100	0.94	0.0187
2:211874158:A:G	50	100	0.96	0.02088
2:211874177:G:A	50	100	0.97	0.2104
2:211874720:C:T	50	100	0.95	0.0187
2:211874829:A:T	50	100	0.96	0.1311
2:211874913:T:C	50	100	1	0.03577
2:211875050:A:C	46	80.4	0.68	0.05519
2:211875051:C:A	46	93.5	0.82	0.01071
2:211875136:G:A	50	100	0.96	0.1164
2:211875983:C:T	50	100	0.96	0.03885
2:211876092:A:T	50	100	0.98	0.01634
2:211876130:T:A	50	100	1	0.03595
2:211876339:T:C	50	100	0.97	0.02197
2:211876362:T:C	50	100	0.98	0.01924
2:211876542:A:G	50	100	1	0.03613
2:211876552:T:A	50	100	0.92	0.0138
2:211876557:G:A	50	100	0.98	0.0138
2:211877034:G:A	50	98	0.92	0.02233
2:211877304:C:T	50	100	0.94	0.0846
2:211877436:A:T	50	100	0.78	0.01253
2:211877873:C:T	50	98	0.82	0.01307
2:211878065:G:A	50	100	0.98	0.0138
2:211878574:A:G	50	100	0.95	0.4655
2:211878657:G:T	50	90	0.92	0.2889
2:211878744:G:A	49	100	0.92	0.01507
2:211879374:C:G	50	98	0.96	0.222
2:211879461:C:T	50	100	0.96	0.4837
2:211879676:T:G	50	100	0.99	0.06118
2:211879803:T:C	50	100	0.96	0.02269
2:211880663:C:G	50	98	0.97	0.1151
2:211880862:T:C	50	100	0.96	0.1033
2:211881450:T:G	50	100	0.96	0.01471
2:211881602:C:G	49	95.9	0.76	0.01924
2:211881625:C:T	50	98	0.95	0.3989
2:211881942:C:T	50	100	0.99	0.02487
2:211882294:T:C	50	100	0.95	0.01017
2:211882295:T:C	50	100	0.99	0.1249
2:211882310:A:G	50	100	0.99	0.1247
2:211882576:C:T	50	100	0.95	0.01017
2:211882645:C:A	50	100	0.99	0.1249
2:211882669:G:A	50	100	0.99	0.1249
2:211883312:G:A	50	98	0.99	0.106
2:211883343:T:C	50	100	0.98	0.1251
2:211883549:G:A	50	98	0.91	0.06209
2:211883552:A:C	50	100	0.98	0.1251
2:211883811:A:G	50	100	0.98	0.1247
2:211884521:C:T	50	100	0.99	0.1253
2:211884774:A:G	50	100	0.98	0.1249
2:211884797:T:C	50	100	0.99	0.02705
2:211884817:A:G	50	100	0.98	0.1249
2:211884882:T:A	50	100	0.98	0.1253
2:211885061:T:C	50	100	0.97	0.2952
2:211885329:C:T	50	100	0.88	0.01253
2:211885367:A:C	50	100	0.99	0.1249
2:211885682:A:C	50	98	0.97	0.07916
2:211885759:G:A	50	98	0.99	0.1189
2:211885886:A:G	50	100	0.98	0.0423
2:211886168:T:C	50	100	0.99	0.124
2:211886232:A:T	50	100	0.99	0.1242
2:211886299:C:T	50	100	0.99	0.1242
2:211886367:T:C	50	100	0.94	0.01017
2:211886525:C:T	50	100	0.94	0.01017
2:211886767:G:C	50	98	0.98	0.06118
2:211886860:G:T	50	100	0.92	0.01126
2:211887468:C:T	50	100	0.97	0.2925
2:211887506:C:T	50	100	0.99	0.1231
2:211887697:T:C	50	100	0.99	0.1227
2:211887733:A:G	50	98	0.94	0.02941
2:211888183:A:T	50	98	0.98	0.1209
2:211888343:C:T	50	100	0.93	0.02106
2:211888556:T:C	49	93.9	0.93	0.1403
2:211888572:C:T	50	100	0.89	0.02251
2:211888679:C:T	49	87.8	0.94	0.1124
2:211888684:G:C	50	92	0.95	0.02778
2:211888707:C:G	50	100	0.95	0.02651
2:211888717:C:T	50	82	0.95	0.1167
2:211888733:C:T	50	80	0.96	0.1176
2:211888734:T:C	50	80	0.96	0.1171
2:211888803:A:G	50	86	0.98	0.1262
2:211888852:A:G	50	88	0.96	0.1255
2:211888906:G:T	50	100	0.98	0.01017
2:211888968:G:C	49	93.9	0.96	0.138
2:211888982:G:A	50	88	0.95	0.3128
2:211889281:C:A	49	79.6	0.98	0.3502
2:211889303:C:T	49	91.8	0.99	0.1333
2:211889307:A:C	50	84	0.96	0.2992
2:211889385:G:A	50	92	0.94	0.1489
2:211889391:C:A	50	100	0.99	0.1327
2:211889512:G:A	50	100	0.99	0.1382
2:211889516:C:T	50	96	0.96	0.1249
2:211889530:C:T	50	100	0.85	0.02397
2:211889585:G:A	50	100	0.94	0.01979
2:211889607:C:T	50	96	0.96	0.1313
2:211889614:C:T	49	98	0.88	0.02669
2:211889713:C:G	47	95.7	0.94	0.1251
2:211889772:G:A	50	100	0.96	0.01235
2:211889782:G:A	50	98	0.87	0.02687
2:211889898:G:A	49	95.9	0.95	0.1189
2:211890029:C:T	41	97.6	0.95	0.2956
2:211890055:T:C	43	93	0.95	0.1189
2:211890266:A:C	44	90.9	0.96	0.1176
2:211890429:T:C	50	98	0.97	0.1164
2:211890434:C:A	50	98	0.93	0.02633
2:211890504:G:A	50	98	0.97	0.1178
2:211890625:G:A	50	100	0.94	0.01979
2:211890631:A:C	50	100	1	0.02451
2:211890728:G:A	46	93.5	0.7	0.07898
2:211891021:C:A	48	95.8	0.99	0.1351
2:211891653:C:T	49	100	0.89	0.02415
2:211891655:A:G	48	79.2	0.99	0.1291
2:211891772:C:T	49	100	0.7	0.01071
2:211891881:C:G	50	100	0.91	0.02197
2:211891914:G:A	46	78.3	0.97	0.2387
2:211892635:T:C	49	85.7	0.96	0.1118
2:211892965:C:T	50	100	0.99	0.1289
2:211892981:C:G	50	100	0.96	0.01943
2:211893092:G:A	49	93.9	0.96	0.1147
2:211893096:C:T	50	96	0.96	0.05138
2:211893103:T:G	50	90	0.96	0.1147
2:211893129:T:C	50	88	0.97	0.08842
2:211893143:T:A	49	98	1	0.02378
2:211893252:A:G	49	79.6	0.96	0.1195
2:211893649:G:A	46	97.8	0.92	0.06699
2:211893770:C:A	47	100	1	0.02197
2:211893864:A:C	21	76.2	0.81	0.04539
2:211893957:T:C	49	95.9	0.98	0.1229
2:211894109:C:T	49	95.9	0.98	0.1249
2:211894276:T:C	50	94	0.99	0.1289
2:211894378:A:G	47	95.7	0.99	0.1407
2:211894413:G:C	42	100	0.94	0.04539
2:211894539:T:A	50	100	0.92	0.01017
2:211894840:C:T	50	100	0.99	0.09804
2:211895501:G:A	50	98	0.92	0.02033
2:211895747:T:C	50	98	0.98	0.1452
2:211895925:C:T	50	100	0.99	0.1084
2:211896427:A:G	50	98	0.91	0.05828
2:211896726:C:T	50	100	0.89	0.01979
2:211896853:A:G	50	100	1	0.02433
2:211896883:C:A	50	100	0.98	0.08442
2:211897172:T:C	49	100	1	0.02633
2:211897681:C:T	50	100	0.97	0.08715
2:211897929:A:T	50	100	0.97	0.09332
2:211898045:T:C	50	100	0.98	0.1861
2:211898147:G:A	50	100	0.96	0.02142
2:211898273:A:G	50	100	0.95	0.03686
2:211898646:G:A	50	100	0.95	0.09096
2:211898795:C:T	50	100	1	0.02197
2:211899299:T:A	50	98	0.96	0.03558
2:211899401:G:A	50	100	0.87	0.01616
2:211899416:G:A	50	98	0.98	0.3371
2:211899516:A:C	50	100	0.96	0.03649
2:211900055:C:T	50	98	0.94	0.03014
2:211900100:C:A	50	100	0.97	0.08388
2:211900634:A:G	50	100	0.96	0.09259
2:211901110:G:A	50	100	0.99	0.02088
2:211901579:C:A	50	98	0.97	0.08951
2:211901853:C:T	50	100	0.84	0.01943
2:211901889:T:C	50	100	0.98	0.3595
2:211901917:T:C	50	100	0.98	0.1872
2:211902505:T:C	50	100	0.96	0.1358
2:211902639:A:C	50	100	0.95	0.14
2:211902755:A:G	50	100	0.96	0.1358
2:211902945:A:G	50	100	0.94	0.1358
2:211903042:A:G	50	100	0.94	0.03722
2:211903328:C:T	50	98	0.97	0.03141
2:211904054:T:C	50	100	0.92	0.1095
2:211904519:C:G	50	94	0.66	0.01307
2:211904652:G:A	50	98	0.92	0.03177
2:211904951:G:A	50	100	0.87	0.01906
2:211904990:T:G	50	100	0.95	0.03704
2:211905088:C:T	50	98	0.98	0.2228
2:211905353:G:A	50	100	0.81	0.01089
2:211905523:T:A	50	100	0.99	0.03613
2:211905569:G:A	50	100	0.99	0.1256
2:211905681:T:C	45	82.2	0.96	0.2685
2:211905740:G:A	47	89.4	0.9	0.05955
2:211905742:G:A	48	89.6	0.9	0.08315
2:211905744:G:A	47	89.4	0.89	0.08315
2:211905746:A:G	47	97.9	0.64	0.02197
2:211905886:G:T	50	100	0.99	0.02669
2:211905915:T:A	50	100	1	0.02433
2:211906406:G:A	50	98	0.98	0.1137
2:211906945:T:C	50	100	0.96	0.1676
2:211907114:T:G	50	100	0.99	0.03649
2:211907231:T:C	50	100	0.99	0.1215
2:211907446:T:C	50	100	0.99	0.1171
2:211907496:C:T	50	100	0.99	0.1171
2:211907649:C:A	50	100	0.98	0.1129
2:211907792:T:C	50	100	0.93	0.02669
2:211907863:A:G	50	98	0.98	0.331
2:211907865:T:A	50	100	0.97	0.05192
2:211908035:G:A	50	100	0.99	0.1169
2:211908055:T:G	50	100	1	0.02451
2:211908371:C:T	50	100	0.94	0.01471
2:211908580:T:C	50	100	0.95	0.01471
2:211908733:T:C	50	100	0.92	0.01834
2:211908817:T:G	50	100	0.98	0.1204
2:211909168:A:C	50	100	0.98	0.12
2:211909326:A:T	50	100	0.97	0.01707
2:211909512:T:C	50	98	0.82	0.01307
2:211909895:T:A	50	100	0.99	0.03595
2:211909896:G:A	50	100	0.98	0.1126
2:211909913:T:G	50	98	0.95	0.03214
2:211909973:G:T	50	100	0.98	0.1124
2:211910092:G:A	50	98	0.95	0.03268
2:211910194:G:A	50	100	0.99	0.0797
2:211910410:G:C	49	100	1	0.02233
2:211910627:T:C	50	100	1	0.02433
2:211910738:C:A	50	100	0.99	0.07934
2:211910740:G:A	50	100	0.99	0.07934
2:211911197:G:C	50	98	0.99	0.3538
2:211911488:G:A	50	98	0.98	0.08025
2:211911769:T:C	50	98	0.75	0.01761
2:211911946:C:A	50	100	1	0.02433
2:211912175:G:A	50	100	0.99	0.08188
2:211912372:T:A	50	100	0.99	0.08188
2:211912876:A:G	50	98	0.99	0.3575
2:211913050:T:C	50	100	0.98	0.1111
2:211913246:T:C	50	98	0.97	0.01688
2:211913248:A:G	50	100	0.98	0.1042
2:211913370:C:T	50	100	0.97	0.1019
2:211913430:G:A	50	100	0.91	0.02215
2:211913504:A:G	50	96	0.93	0.301
2:211913519:C:T	50	96	0.93	0.2769
2:211913617:A:G	50	96	0.74	0.02433
2:211913619:A:G	50	88	0.87	0.1549
2:211913631:G:A	49	95.9	0.83	0.03504
2:211913633:G:A	49	93.9	0.72	0.02542
2:211913692:C:T	49	93.9	0.92	0.2996
2:211913696:G:T	50	98	0.8	0.01416
2:211914356:C:A	50	100	0.86	0.03232
2:211914427:G:C	50	98	0.94	0.02505
2:211914745:A:C	50	98	0.94	0.01688
2:211915059:G:C	50	100	0.82	0.01688
2:211915100:C:T	50	96	0.85	0.03794
2:211915438:C:T	50	96	0.85	0.06264
2:211915557:T:C	50	98	0.85	0.1075
2:211915639:A:G	50	100	0.78	0.04267
2:211915793:A:C	50	98	0.85	0.0472
2:211916372:G:T	50	98	0.94	0.01253
2:211916811:T:C	50	94	0.73	0.09858
2:211916873:G:A	50	98	0.84	0.04503
2:211917062:C:T	50	84	0.74	0.1583
2:211917078:G:T	50	98	0.68	0.02633
2:211917189:C:T	50	78	0.75	0.3765
2:211917441:C:T	50	96	0.88	0.01525
2:211917646:T:A	50	98	0.91	0.0817
2:211917704:G:T	50	96	0.8	0.02542
2:211917757:A:G	50	98	0.92	0.08515
2:211917810:C:A	50	98	0.84	0.0207
2:211917958:A:G	50	100	0.91	0.1316
2:211918078:T:C	50	100	0.92	0.0955
2:211918163:G:T	50	100	0.94	0.04902
2:211918450:A:G	50	98	0.86	0.1848
2:211918639:G:C	50	96	0.81	0.1106
2:211919206:G:C	50	98	0.9	0.3426
2:211919318:C:T	50	100	0.98	0.04829
2:211919536:T:C	50	100	0.98	0.04847
2:211920103:T:C	50	100	0.66	0.03195
2:211920132:T:A	50	100	1	0.04866
2:211920588:G:A	50	100	0.92	0.0118
2:211921413:A:G	50	100	1	0.04884
2:211921730:G:A	50	100	0.98	0.148
2:211922258:T:C	50	100	0.92	0.02433
2:211922343:G:A	50	100	0.99	0.04847
2:211922393:T:C	50	96	0.84	0.02905
2:211922702:G:A	50	100	0.99	0.1532
2:211922876:A:G	50	100	0.91	0.01071
2:211923264:A:G	50	100	0.95	0.331
2:211923364:G:A	50	100	0.95	0.03413
2:211923608:G:A	50	98	0.87	0.02651
2:211923851:C:T	50	100	1	0.04866
2:211923952:C:A	50	100	0.97	0.04575
2:211924170:G:A	50	100	0.95	0.2585
2:211924860:G:T	50	100	1	0.04847
2:211925215:G:A	50	100	0.98	0.01344
2:211925614:C:G	50	96	0.75	0.01688
2:211925904:C:T	50	100	1	0.04829
2:211925929:C:T	50	100	0.99	0.01162
2:211925938:A:G	50	100	1	0.04829
2:211925970:T:C	50	100	0.98	0.0423
2:211926177:G:T	50	98	0.97	0.04176
2:211926378:G:A	50	100	1	0.04847
2:211926448:G:T	50	100	1	0.04811
2:211926524:A:G	50	100	1	0.1826
2:211926710:C:T	50	100	0.99	0.04811
2:211927640:T:C	50	100	0.99	0.04103
2:211928075:A:C	50	100	0.96	0.03577
2:211928215:T:C	50	100	0.62	0.03214
2:211928473:C:T	50	100	0.97	0.3333
2:211928560:G:A	50	100	0.99	0.04394
2:211928706:A:G	50	98	0.85	0.01253
2:211928886:G:C	50	100	0.99	0.0276
2:211928999:C:A	50	98	0.88	0.04412
2:211929133:T:C	50	100	0.99	0.04666
2:211929320:T:C	50	100	1	0.02397
2:211929986:G:C	50	98	0.93	0.05664
2:211929995:T:C	50	100	1	0.01089
2:211930183:G:C	50	100	1	0.03922
2:211930487:C:A	50	100	1	0.03068
2:211930508:G:A	50	100	0.98	0.1547
2:211930519:C:A	50	100	0.99	0.09949
2:211930765:T:C	50	100	1	0.03903
2:211930968:C:T	50	100	0.99	0.03831
2:211931220:A:C	50	100	1	0.0394
2:211931653:G:A	50	100	0.97	0.4984
2:211931718:C:A	50	98	0.96	0.1334
2:211931793:C:T	50	100	1	0.03994
2:211931820:A:C	50	100	0.99	0.03885
2:211931881:C:T	50	100	1	0.03994
2:211932256:T:C	50	100	0.98	0.3406
2:211932973:C:A	50	100	1	0.04012
2:211933094:A:G	50	100	1	0.04012
2:211933164:G:T	50	100	1	0.04012
2:211933210:G:A	50	100	1	0.03068
2:211933254:A:G	50	100	1	0.04012
2:211933531:T:G	50	100	1	0.04012
2:211933673:A:C	50	100	1	0.04012
2:211933695:C:T	50	98	0.96	0.1318
2:211933700:A:G	50	100	1	0.03268
2:211933802:C:T	50	100	1	0.04012
2:211933889:G:A	50	100	1	0.04012
2:211934442:T:C	50	100	1	0.04012
2:211934530:C:G	50	100	1	0.03994
2:211934599:T:A	50	100	1	0.03994
2:211934721:C:A	50	100	1	0.03994
2:211934723:T:C	50	100	1	0.03994
2:211934748:C:T	50	100	1	0.03994
2:211934782:T:C	50	100	1	0.0138
2:211934828:G:A	50	100	0.98	0.4717
2:211934886:C:A	50	96	0.96	0.132
2:211935116:T:G	50	100	1	0.03994
2:211935152:A:T	50	100	1	0.03994
2:211935237:C:T	50	100	0.98	0.2175
2:211935332:A:G	50	100	0.97	0.01452
2:211935372:C:T	50	100	1	0.03994
2:211936021:A:G	50	100	1	0.0394
2:211936024:G:T	50	100	1	0.03141
2:211936839:A:T	50	98	0.77	0.02124
2:211937597:A:T	50	100	1	0.02596
2:211937630:C:T	50	100	1	0.2026
2:211937701:C:A	50	100	0.99	0.2162
2:211938040:T:C	50	100	1	0.1852
2:211938069:T:C	50	96	0.96	0.1347
2:211938712:C:T	50	100	1	0.0394
2:211938927:A:C	50	100	1	0.0394
2:211939107:A:G	50	100	0.98	0.0394
2:211939377:G:A	50	100	1	0.0236
2:211939601:A:T	50	100	1	0.0138
2:211939683:C:G	50	100	1	0.0394
2:211939817:G:A	50	100	0.98	0.05556
2:211939864:A:G	50	100	1	0.0394
2:211939966:A:T	50	92	0.92	0.2255
2:211940350:A:G	50	100	1	0.03922
2:211940562:G:A	50	100	1	0.0394
2:211940858:T:A	50	100	1	0.4107
2:211941005:T:C	50	100	1	0.0394
2:211941132:G:A	50	100	1	0.03776
2:211941149:T:C	50	100	1	0.0394
2:211941293:G:A	50	100	1	0.0394
2:211941911:T:A	50	100	0.99	0.1861
2:211941961:C:A	50	100	1	0.04012
2:211942313:A:G	50	100	0.9	0.02796
2:211942439:C:A	50	100	1	0.4847
2:211942920:G:A	50	100	1	0.4592
2:211942997:C:T	50	100	1	0.03994
2:211943006:C:T	50	100	1	0.2593
2:211943298:T:C	50	100	1	0.03486
2:211943382:A:G	50	100	1	0.2197
2:211943584:A:C	50	98	0.98	0.1854
2:211943599:A:G	50	100	1	0.4964
2:211943795:T:C	50	100	1	0.0138
2:211944200:C:G	31	93.5	0.88	0.05574
2:211944370:C:T	50	100	1	0.2594
2:211944920:G:A	50	100	0.99	0.06481
2:211945430:C:T	50	100	1	0.2829
2:211945732:G:T	50	100	1	0.01434
2:211946681:A:G	49	100	1	0.2838
2:211946721:T:C	50	100	0.99	0.04049
2:211947076:G:T	50	100	0.99	0.1113
2:211947335:T:C	50	100	1	0.3604
2:211947372:T:C	50	100	1	0.3724
2:211947701:A:T	50	100	0.95	0.02887
2:211947750:T:C	50	100	1	0.02887
2:211947815:G:A	50	100	1	0.02433
2:211948296:T:C	50	96	1	0.3435
2:211948564:G:C	50	100	1	0.1098
2:211948627:C:G	50	100	0.93	0.03522
2:211948787:C:A	50	100	1	0.02415
2:211948835:G:A	50	100	0.84	0.01235
2:211949258:A:G	50	100	1	0.04593
2:211949535:T:A	50	100	1	0.2211
2:211949607:C:A	50	100	1	0.221
2:211949612:G:A	50	100	1	0.221
2:211949710:T:C	50	100	1	0.2504
2:211949832:C:A	50	100	0.99	0.1934
2:211949858:T:G	50	100	1	0.4223
2:211950572:C:T	50	100	1	0.25
2:211950672:G:C	50	100	1	0.01434
2:211950684:T:A	50	100	1	0.04339
2:211951076:T:G	50	100	1	0.1124
2:211951364:C:T	50	100	0.99	0.4813
2:211951544:A:T	50	100	1	0.01434
2:211952079:G:A	50	100	1	0.02415
2:211952106:C:T	50	100	1	0.496
2:211952285:C:T	50	100	1	0.4415
2:211952370:T:C	50	100	1	0.4966
2:211952562:A:G	50	100	0.99	0.1091
2:211952594:G:A	50	98	1	0.3306
2:211952694:T:G	50	100	1	0.4417
2:211952726:T:A	50	100	1	0.04847
2:211952862:C:T	50	100	1	0.3433
2:211952863:A:G	50	100	1	0.496
2:211953052:G:A	50	100	1	0.4078
2:211953115:G:A	50	100	1	0.04539
2:211953200:A:T	50	98	1	0.3675
2:211953661:T:C	50	100	1	0.1106
2:211953724:G:C	50	100	0.99	0.1091
2:211953781:T:C	50	100	1	0.0138
2:211954461:A:G	50	100	1	0.02887
2:211955251:C:T	50	100	1	0.0561
2:211955298:T:G	50	100	1	0.01434
2:211955460:G:T	50	100	0.99	0.09096
2:211955645:A:T	50	100	0.92	0.01416
2:211955777:A:G	50	100	1	0.02887
2:211955959:A:C	50	100	0.99	0.4971
2:211956187:G:T	50	100	1	0.02887
2:211956211:C:T	50	100	1	0.1107
2:211956228:T:C	50	100	0.99	0.09568
2:211956369:T:C	50	100	1	0.1107
2:211957309:A:G	50	100	1	0.4975
2:211957387:A:G	50	100	1	0.0118
2:211957417:C:T	50	100	0.99	0.1095
2:211957517:C:T	50	100	1	0.209
2:211957572:G:T	50	100	1	0.2378
2:211958229:G:T	50	100	0.99	0.03994
2:211958793:A:G	50	100	0.98	0.0659
2:211959311:T:C	50	100	1	0.01434
2:211959513:A:T	50	100	1	0.1385
2:211959971:G:A	50	100	1	0.2622
2:211960274:A:C	50	100	1	0.3001
2:211960332:A:C	50	100	1	0.01434
2:211960513:G:A	50	100	1	0.05701
2:211960644:T:C	50	100	1	0.3001
2:211960831:A:G	50	98	0.98	0.1852
2:211960848:A:T	50	100	1	0.2711
2:211961067:A:G	50	100	1	0.03867
2:211961667:G:A	50	100	1	0.1612
2:211961747:G:C	50	100	1	0.1612
2:211961981:A:G	50	100	1	0.0276
2:211962178:C:T	50	100	1	0.0138
2:211962227:C:T	50	96	0.98	0.1839
2:211962258:T:G	50	100	1	0.4969
2:211962554:T:C	50	100	0.99	0.1109
2:211963107:T:C	50	98	0.89	0.04593
2:211963469:G:T	50	100	1	0.2711
2:211963550:T:C	50	100	1	0.1106
2:211963869:G:A	50	100	1	0.4967
2:211964046:A:C	50	100	1	0.1109
2:211964068:A:G	50	100	1	0.3656
2:211964104:T:C	50	100	1	0.01434
2:211964194:A:G	50	100	0.97	0.01035
2:211964450:T:C	50	100	1	0.3582
2:211964772:G:C	50	100	1	0.1605
2:211965176:T:C	50	100	0.99	0.1095
2:211965215:A:G	50	100	0.99	0.1093
2:211965475:T:C	50	100	0.99	0.1093
2:211965776:T:C	50	100	1	0.11
2:211966282:C:T	50	98	0.97	0.04684
2:211966457:G:C	50	100	1	0.1816
2:211966472:C:T	50	100	1	0.05192
2:211966491:T:C	50	100	1	0.4444
2:211966741:G:T	50	98	1	0.1685
2:211966880:T:G	50	100	1	0.11
2:211967191:C:T	50	100	1	0.1612
2:211967463:T:C	50	100	0.88	0.01398
2:211967480:T:A	50	100	1	0.02814
2:211967497:G:A	50	100	1	0.2783
2:211967709:T:C	50	100	1	0.1106
2:211967771:T:C	50	100	1	0.05301
2:211968022:G:A	50	100	1	0.2781
2:211968346:A:G	50	100	1	0.1605
2:211968509:A:G	50	100	0.86	0.01362
2:211968747:T:A	50	100	1	0.0138
2:211968862:C:T	50	96	0.98	0.1748
2:211968952:A:G	50	100	1	0.2711
2:211968953:G:A	50	100	0.99	0.065
2:211969047:A:C	50	100	0.94	0.03105
2:211969445:T:C	50	100	1	0.2996
2:211969469:T:C	50	100	1	0.1612
2:211969681:A:G	50	100	0.98	0.02796
2:211969683:T:A	50	100	1	0.01452
2:211969930:C:T	50	100	0.99	0.0512
2:211969936:G:C	50	100	1	0.4956
2:211969938:T:C	50	100	1	0.02887
2:211969941:C:G	50	100	1	0.1687
2:211970102:T:C	50	96	0.88	0.02869
2:211970181:C:T	50	100	1	0.1589
2:211970555:C:T	50	100	1	0.0118
2:211970689:A:C	50	100	1	0.0187
2:211971229:C:T	50	100	1	0.1106
2:211971396:T:G	50	100	1	0.1098
2:211971915:A:G	50	100	1	0.09096
2:211971973:T:C	50	100	1	0.4967
2:211972032:A:C	50	100	1	0.2979
2:211972145:G:C	50	100	1	0.3003
2:211972416:G:A	50	100	1	0.1117
2:211972535:G:T	50	100	1	0.01452
2:211972695:C:T	50	100	1	0.2416
2:211972762:G:C	50	100	1	0.1901
2:211972863:A:G	50	100	0.99	0.03813
2:211973107:G:A	50	98	0.98	0.09132
2:211973213:C:T	50	92	0.99	0.3981
2:211973424:T:A	50	100	1	0.4321
2:211973491:G:A	50	100	0.84	0.01198
2:211973500:C:T	50	96	1	0.2422
2:211973501:G:A	50	100	1	0.02778
2:211973544:C:T	50	100	1	0.02887
2:211973563:T:C	50	100	1	0.1899
2:211973845:T:C	50	100	1	0.3019
2:211974321:T:C	50	100	1	0.4873
2:211974450:C:A	50	100	0.99	0.1093
2:211974740:T:C	50	100	1	0.124
2:211974802:T:A	50	100	1	0.0906
2:211974939:A:T	50	100	0.97	0.03286
2:211975141:T:A	50	100	1	0.2518
2:211975287:C:T	50	100	1	0.4704
2:211976057:A:G	50	100	0.91	0.01198
2:211976248:C:T	50	100	1	0.1576
2:211976312:A:C	50	100	0.98	0.05138
2:211976579:A:G	50	100	1	0.02887
2:211976679:A:G	50	100	1	0.4339
2:211976747:T:C	50	100	1	0.2711
2:211977143:C:T	50	100	0.99	0.1111
2:211977181:G:T	50	100	0.99	0.08733
2:211977195:G:C	50	100	1	0.0138
2:211977397:G:T	50	100	1	0.1792
2:211977609:G:A	49	100	1	0.1503
2:211977735:C:G	50	100	0.99	0.02723
2:211978052:C:T	50	100	1	0.234
2:211978291:C:G	50	100	1	0.2647
2:211978396:G:A	50	90	0.89	0.1091
2:211978400:A:G	50	94	0.8	0.03359
2:211978404:A:G	50	98	0.87	0.01452
2:211978408:A:G	50	98	0.91	0.01434
2:211979133:C:G	50	100	1	0.01452
2:211979203:A:G	50	100	1	0.01471
2:211979529:A:G	50	100	1	0.1127
2:211979877:A:T	50	98	1	0.2255
2:211980459:T:G	50	100	1	0.0158
2:211980567:G:A	50	100	0.99	0.2456
2:211980589:C:T	50	100	0.97	0.08442
2:211980686:C:A	50	100	0.95	0.05755
2:211980692:C:A	50	100	0.96	0.06663
2:211980736:T:C	50	98	0.98	0.4041
2:211980989:A:C	50	98	0.93	0.4096
2:211980991:C:A	50	100	0.94	0.2373
2:211981179:T:C	50	98	0.94	0.04938
2:211981269:A:G	50	98	0.92	0.1238
2:211982173:T:G	50	98	0.93	0.2894
2:211982377:G:T	50	100	0.94	0.03558
2:211982646:T:C	50	98	0.97	0.3807
2:211982880:A:G	50	96	0.95	0.08878
2:211984966:C:A	49	98	0.99	0.3722
2:211985300:G:A	50	100	0.97	0.0561
2:211985395:C:G	50	100	1	0.04938
2:211986012:C:G	50	100	0.94	0.01107
2:211986402:T:C	50	100	0.98	0.2573
2:211986404:T:G	50	98	0.99	0.3696
2:211986417:T:C	50	98	0.97	0.1803
2:211986426:G:A	50	98	0.97	0.1786
2:211986646:C:G	50	100	0.99	0.3696
2:211987016:T:G	50	100	0.97	0.03558
2:211987178:A:G	50	100	0.99	0.356
2:211987275:C:T	50	98	0.91	0.04902
2:211987354:C:A	50	98	0.99	0.08914
2:211987698:G:C	50	100	0.99	0.08932
2:211987944:T:C	50	100	0.99	0.4052
2:211988170:G:A	50	100	0.99	0.4054
2:211988573:C:T	50	100	0.98	0.08351
2:211988823:G:A	50	100	1	0.05374
2:211989129:A:G	50	100	0.99	0.4072
2:211989155:T:C	50	100	0.99	0.4072
2:211989307:A:T	50	100	0.99	0.4072
2:211989423:C:T	50	100	0.99	0.4074
2:211990109:G:A	50	100	0.99	0.407
2:211990177:G:T	50	98	0.92	0.04557
2:211990523:A:T	50	94	0.89	0.1507
2:211991420:A:G	50	100	0.98	0.03558
2:211991576:T:C	50	100	0.98	0.03558
2:211991638:T:C	50	100	1	0.05392
2:211991814:C:T	50	98	0.99	0.4472
2:211992276:G:A	50	100	0.98	0.1236
2:211992360:T:A	50	100	0.98	0.03558
2:211992567:G:A	46	91.3	0.97	0.3157
2:211992569:A:G	47	100	0.98	0.1196
2:211992570:A:G	46	97.8	0.96	0.01289
2:211992571:A:G	48	97.9	0.99	0.1229
2:211992700:G:A	50	100	0.99	0.3212
2:211993412:C:T	50	100	0.99	0.2798
2:211994152:G:A	50	100	0.99	0.3626
2:211994651:G:A	50	100	0.99	0.2582
2:211994699:G:A	50	100	0.99	0.2288
2:211994793:G:A	50	100	0.99	0.2564
2:211995323:G:C	50	100	0.99	0.478
2:211995695:T:G	50	100	0.99	0.03558
2:211995962:T:C	50	100	0.99	0.03558
2:211996116:G:A	50	100	0.97	0.1777
2:211996243:C:T	50	100	1	0.2647
2:211996348:T:C	50	100	1	0.4782
2:211996397:A:T	50	100	1	0.2567
2:211996638:T:C	50	100	1	0.2647
2:211997059:G:T	50	100	1	0.2574
2:211997198:G:A	50	100	1	0.195
2:211997297:C:T	50	100	1	0.3168
2:211997506:C:T	50	100	0.88	0.08188
2:211997752:G:A	50	100	1	0.02179
2:211997874:T:C	50	100	0.99	0.3807
2:211997881:C:T	50	100	0.96	0.0236
2:211998266:C:T	50	100	1	0.05447
2:211998281:T:G	50	100	1	0.4205
2:211998390:A:G	50	98	1	0.1191
2:211999336:G:T	50	100	0.98	0.0394
2:211999613:G:A	50	100	1	0.4542
2:211999680:T:C	50	100	1	0.1195
2:212000027:A:G	50	100	1	0.1075
2:212000161:T:G	50	98	0.99	0.4871
2:212000514:T:C	50	100	1	0.03558
2:212001049:T:C	50	100	1	0.4847
2:212001394:T:A	50	100	1	0.03649
2:212001748:C:T	50	100	0.99	0.1776
2:212001801:T:C	50	100	0.97	0.08406
2:212001877:G:A	50	100	1	0.4112
2:212001907:A:T	50	98	0.92	0.02633
2:212002032:A:G	50	100	0.72	0.01126
2:212002041:G:A	50	100	1	0.4112
2:212002300:A:G	50	100	1	0.05447
2:212002566:G:T	50	100	1	0.4279
2:212002606:C:A	50	100	0.99	0.1772
2:212002609:A:C	50	100	0.99	0.1772
2:212002749:A:C	50	100	1	0.01344
2:212002797:G:A	50	100	0.98	0.06826
2:212002833:C:T	50	100	1	0.04993
2:212002990:C:T	50	100	0.96	0.1004
2:212003148:G:A	31	93.5	0.78	0.03014
2:212003256:G:A	40	82.5	0.86	0.3293
2:212003294:C:T	49	95.9	1	0.05465
2:212003389:G:C	50	98	0.99	0.2317
2:212003457:C:T	50	98	0.98	0.09731
2:212003538:A:G	50	100	0.97	0.03976
2:212003578:C:T	50	100	0.89	0.01089
2:212003899:C:T	50	100	0.97	0.3682
2:212004059:C:T	50	100	1	0.05029
2:212004331:A:G	50	100	0.97	0.09804
2:212005055:G:T	50	98	0.97	0.1692
2:212005184:G:T	50	98	0.98	0.3751
2:212005498:G:T	50	100	1	0.0541
2:212005559:C:A	50	100	1	0.1805
2:212005976:T:A	50	100	0.99	0.1523
2:212006161:G:C	50	100	1	0.04993
2:212006344:C:G	50	100	0.99	0.1233
2:212006783:G:A	50	100	1	0.167
2:212006819:T:A	50	100	1	0.08715
2:212006867:G:A	50	100	1	0.4192
2:212007323:T:C	50	100	0.99	0.065
2:212007333:C:T	50	100	1	0.3333
2:212007414:C:A	50	100	1	0.3333
2:212007463:C:A	50	100	1	0.08715
2:212007647:T:C	50	100	0.99	0.1176
2:212007701:G:A	50	100	1	0.3335
2:212008212:G:C	50	100	1	0.08824
2:212008299:G:A	50	100	1	0.01253
2:212008772:A:C	50	100	0.76	0.0138
2:212008865:A:G	50	100	0.94	0.03722
2:212009567:C:T	50	100	0.83	0.01307
2:212010103:A:G	50	100	1	0.1329
2:212010123:T:C	50	100	1	0.06318
2:212010423:T:C	50	100	1	0.1044
2:212010562:C:T	50	100	0.96	0.03304
2:212010621:A:G	50	100	1	0.4503
2:212010815:G:C	50	100	1	0.3048
2:212010876:T:C	50	100	1	0.02215
2:212010900:G:A	50	100	1	0.06318
2:212010990:T:C	50	100	1	0.03468
2:212011100:C:T	50	100	1	0.1449
2:212011233:G:A	50	100	1	0.01253
2:212011516:T:C	50	100	1	0.1467
2:212011853:T:G	50	100	1	0.0394
2:212012453:G:T	50	98	1	0.01162
2:212012886:A:T	50	100	1	0.06718
2:212013057:C:A	50	98	1	0.2918
2:212013063:T:C	50	100	1	0.01253
2:212013205:C:T	50	100	1	0.0118
2:212013720:G:C	50	100	1	0.01162
2:212013928:A:G	50	100	1	0.1367
2:212014323:G:A	50	100	1	0.01253
2:212014382:C:G	50	100	1	0.03922
2:212014413:C:A	50	100	1	0.0394
2:212014415:C:T	50	100	1	0.0118
2:212014639:A:G	50	100	1	0.03595
2:212014676:A:T	50	100	1	0.1367
2:212014953:G:C	50	100	1	0.03595
2:212014988:C:G	47	100	1	0.1035
2:212015123:G:A	48	100	0.95	0.02596
2:212015507:G:A	50	100	0.98	0.06718
2:212015689:A:G	50	100	1	0.02596
2:212015746:C:G	50	100	0.99	0.108
2:212016011:G:A	50	100	0.93	0.02088
2:212016603:T:G	50	100	1	0.02251
2:212016719:G:A	50	100	1	0.04956
2:212016828:C:T	50	100	1	0.02723
2:212017043:C:T	50	100	0.99	0.01707
2:212017204:T:C	50	100	1	0.06336
2:212017671:T:C	50	100	1	0.01198
2:212017760:A:G	50	100	0.93	0.07335
2:212017859:G:A	50	100	1	0.1077
2:212018142:A:G	50	100	1	0.1877
2:212018201:G:T	50	100	1	0.3931
2:212018365:C:G	50	96	0.98	0.1556
2:212018620:T:A	50	100	1	0.4032
2:212018658:G:T	50	100	1	0.2952
2:212018973:T:A	50	100	1	0.01253
2:212019401:A:G	50	100	1	0.06282
2:212019496:C:T	50	100	1	0.06282
2:212019755:C:T	49	100	1	0.1122
2:212019777:G:A	49	98	1	0.06264
2:212019819:G:A	46	100	1	0.03976
2:212020553:T:C	50	100	1	0.07317
2:212020655:T:G	50	100	1	0.06681
2:212020785:T:C	50	100	1	0.4034
2:212021275:T:C	50	100	1	0.08696
2:212021539:A:C	50	100	0.9	0.02288
2:212021620:T:C	50	100	1	0.08696
2:212021648:G:A	50	100	1	0.4027
2:212021698:A:C	50	100	1	0.08696
2:212021720:A:T	50	100	1	0.04938
2:212022132:G:C	50	100	0.99	0.2977
2:212022360:G:A	50	100	0.95	0.02397
2:212022626:G:A	50	100	1	0.0866
2:212022669:G:A	50	100	1	0.09078
2:212022792:A:G	50	100	1	0.07335
2:212023006:T:A	50	100	1	0.09985
2:212023986:C:T	50	100	0.97	0.07335
2:212024263:C:T	50	100	1	0.447
2:212024712:T:C	50	98	1	0.142
2:212024727:G:C	50	98	1	0.2077
2:212024766:G:T	50	100	1	0.07298
2:212024789:A:G	50	100	1	0.07298
2:212024910:T:C	50	100	1	0.1347
2:212026025:T:C	50	100	1	0.1422
2:212026123:G:A	50	100	1	0.07335
2:212026278:T:A	50	100	1	0.01725
2:212026401:T:C	50	100	1	0.1004
2:212026412:C:A	50	98	0.99	0.155
2:212026551:T:C	50	100	1	0.4225
2:212026676:A:C	50	100	1	0.226
2:212027004:T:C	50	100	1	0.01543
2:212027202:T:C	50	100	1	0.04956
2:212027525:T:C	50	100	1	0.07407
2:212027818:G:A	50	100	1	0.07389
2:212028374:T:C	50	100	1	0.1019
2:212028494:T:C	50	100	1	0.1619
2:212028623:C:T	50	100	1	0.1767
2:212029016:G:C	50	100	1	0.1213
2:212029100:T:C	50	100	1	0.04938
2:212029201:C:T	50	100	0.97	0.05537
2:212029326:C:T	50	100	1	0.1779
2:212029352:G:A	50	100	1	0.3364
2:212029485:G:C	50	100	1	0.1423
2:212029816:C:A	50	100	1	0.1418
2:212029837:C:T	50	100	1	0.1779
2:212029911:G:T	50	100	1	0.1779
2:212030154:G:C	50	100	1	0.07807
2:212030641:T:C	50	98	1	0.4419
2:212030842:C:G	50	100	1	0.04938
2:212030913:G:A	50	100	1	0.09041
2:212030921:G:A	50	100	1	0.08969
2:212030955:C:T	50	100	1	0.1305
2:212031734:G:A	50	100	1	0.0659
2:212031846:A:G	50	100	1	0.1572
2:212032179:C:T	50	98	0.99	0.1547
2:212032317:G:A	50	100	0.82	0.01307
2:212032665:C:T	50	100	0.99	0.04194
2:212032780:G:T	50	98	0.92	0.02614
2:212033004:A:G	50	100	1	0.10780000000000001
2:212033833:C:T	50	100	1	0.04938
2:212035761:T:C	50	100	1	0.01707
2:212036375:C:T	50	100	1	0.1077
2:212036446:T:C	50	100	1	0.04956
2:212036697:C:G	50	98	1	0.04956
2:212037614:A:G	50	100	1	0.3602
2:212037634:G:C	50	100	1	0.01707
2:212038134:G:A	50	100	0.96	0.02324
2:212038405:T:C	50	100	0.96	0.07389
2:212038814:G:A	50	100	0.99	0.1213
2:212039469:T:C	50	100	0.99	0.04975
2:212039598:G:A	50	100	1	0.2426
2:212039981:A:G	50	100	1	0.01707
2:212041443:C:A	50	100	1	0.07335
2:212041602:A:C	50	100	0.97	0.06137
2:212041630:G:A	50	100	0.98	0.04956
2:212041852:C:T	50	100	1	0.01525
2:212042599:A:G	50	98	1	0.2505
2:212043286:A:G	50	100	1	0.01126
2:212043318:C:A	50	100	1	0.2683
2:212043689:G:A	50	100	1	0.2685
2:212044112:A:G	50	100	1	0.4434
2:212044393:G:A	50	100	1	0.1601
2:212044410:T:G	50	100	0.99	0.06718
2:212044520:G:T	50	100	0.78	0.01362
2:212044910:C:G	50	100	1	0.1345
2:212045335:G:A	50	100	1	0.4548
2:212045919:A:G	50	100	1	0.06391
2:212045958:A:G	50	100	1	0.04012
2:212046043:A:G	50	100	1	0.1202
2:212046417:A:C	50	100	1	0.1184
2:212046512:T:C	50	100	1	0.02106
2:212047698:G:C	50	100	1	0.1607
2:212047747:G:A	50	98	0.99	0.1574
2:212048458:T:C	50	100	1	0.1607
2:212048642:T:C	50	100	1	0.2306
2:212049631:A:G	50	100	1	0.2709
2:212050001:C:A	50	100	1	0.461
2:212050548:T:C	50	100	1	0.04031
2:212050635:G:A	50	100	1	0.04049
2:212050915:G:A	50	100	1	0.06409
2:212051343:G:A	50	100	1	0.04975
2:212051432:G:A	50	100	0.99	0.25
2:212052033:A:G	50	100	1	0.2603
2:212052780:G:T	50	100	1	0.06917
2:212053028:C:A	50	100	0.8	0.01344
2:212053565:C:A	50	100	1	0.01707
2:212054283:C:G	50	98	1	0.4483
2:212055071:T:C	50	100	1	0.4432
2:212055151:C:T	50	100	1	0.2131
2:212055166:G:A	50	100	1	0.2131
2:212055221:G:A	50	100	1	0.03395
2:212055260:G:A	50	98	1	0.01598
2:212055493:C:A	50	98	0.99	0.1592
2:212055609:T:C	50	100	1	0.4432
2:212055780:A:G	50	100	0.99	0.1618
2:212055829:A:G	50	100	1	0.1327
2:212056629:T:C	50	100	1	0.05011
2:212056958:G:T	50	100	1	0.3932
2:212056983:C:A	50	100	1	0.2041
2:212057137:C:T	50	100	1	0.4178
2:212057290:C:G	50	100	1	0.01888
2:212057456:C:T	50	100	0.99	0.06427
2:212057521:T:C	50	100	1	0.0158
2:212057786:T:C	50	98	1	0.2126
2:212057976:A:G	50	100	1	0.01707
2:212058456:C:T	50	100	1	0.01707
2:212058561:A:C	50	100	0.98	0.1287
2:212058617:A:G	50	100	1	0.01652
2:212058845:C:G	50	100	0.94	0.01707
2:212058917:C:T	50	98	0.92	0.02578
2:212059393:A:G	50	100	1	0.4345
2:212060027:T:C	50	100	0.98	0.01089
2:212060093:C:T	50	100	1	0.01707
2:212060420:G:C	50	100	1	0.05047
2:212061518:G:C	45	100	1	0.01707
2:212062110:T:C	50	100	0.98	0.01216
2:212062187:C:A	50	100	0.83	0.01362
2:212062532:C:T	50	100	1	0.2008
2:212062644:A:G	50	100	1	0.1162
2:212062666:C:A	50	100	1	0.1957
2:212062844:C:T	50	100	1	0.01834
2:212062848:C:T	50	100	1	0.1478
2:212062885:C:G	50	100	0.91	0.03286
2:212063064:T:G	50	100	1	0.04103
2:212063170:A:T	50	100	1	0.06009
2:212063454:C:G	50	100	1	0.4397
2:212063586:A:G	50	100	1	0.01707
2:212063774:C:T	50	100	1	0.4461
2:212063972:G:A	50	100	1	0.1632
2:212064079:A:T	50	100	1	0.1336
2:212064289:G:A	50	100	1	0.4878
2:212064388:A:G	50	100	1	0.4397
2:212065393:T:C	50	100	1	0.04103
2:212065432:G:A	50	100	1	0.1954
2:212065456:G:T	50	100	1	0.1855
2:212065843:T:A	50	100	1	0.06917
2:212067236:T:C	50	100	1	0.1785
2:212067255:C:T	50	100	1	0.1797
2:212067833:C:T	50	100	1	0.04975
2:212068665:G:A	50	100	1	0.2006
2:212068720:G:A	50	100	0.97	0.0276
2:212068867:G:A	50	100	0.99	0.02033
2:212068896:C:T	50	100	1	0.1861
2:212069403:G:C	50	100	1	0.01634
2:212069490:C:T	50	100	0.98	0.06155
2:212069515:C:T	50	100	1	0.1946
2:212069522:T:A	50	100	1	0.4483
2:212069594:C:T	50	100	1	0.04267
2:212069845:C:T	50	100	1	0.1629
2:212069881:G:A	50	100	1	0.04993
2:212069900:T:C	50	100	1	0.07553
2:212070034:T:C	50	98	1	0.1948
2:212070662:C:T	50	100	1	0.03758
2:212071061:G:T	50	100	1	0.04975
2:212071519:G:A	50	100	1	0.03704
2:212071890:C:A	50	100	0.92	0.01362
2:212072166:T:C	50	98	1	0.4345
2:212072924:C:T	50	100	1	0.2219
2:212073440:G:T	50	100	1	0.1959
2:212073501:A:G	50	100	0.98	0.118
2:212074178:A:C	50	100	0.94	0.03195
2:212074335:A:G	50	100	0.94	0.01979
2:212074440:C:T	50	100	1	0.06972
2:212074455:G:A	50	100	1	0.4936
2:212074524:C:A	50	100	0.99	0.1868
2:212075029:T:A	50	100	0.98	0.12
2:212075334:T:C	50	100	0.99	0.02033
2:212075342:A:T	50	100	1	0.1964
2:212075428:T:C	50	100	1	0.116
2:212075497:C:A	50	100	1	0.1966
2:212076295:T:G	50	100	0.99	0.1244
2:212076353:A:C	50	100	1	0.03232
2:212076459:C:T	50	100	1	0.03214
2:212076533:G:C	50	100	0.99	0.1196
2:212076953:G:A	50	100	1	0.1964
2:212077767:T:G	50	100	1	0.07898
2:212077978:C:G	50	100	1	0.03268
2:212078393:A:G	50	100	1	0.0325
2:212078482:A:T	50	100	1	0.4749
2:212078687:T:C	49	100	0.95	0.01543
2:212078747:T:A	49	100	0.9	0.01126
2:212078809:A:G	50	100	0.99	0.4984
2:212078867:G:A	50	100	1	0.01707
2:212078875:T:C	50	100	1	0.01652
2:212079514:T:C	50	100	1	0.0325
2:212079728:T:C	50	100	1	0.0817
2:212079942:T:C	50	100	1	0.114
2:212080340:T:A	50	100	1	0.1233
2:212080422:T:A	50	100	0.87	0.01017
2:212080442:A:C	50	98	1	0.03232
2:212080695:C:A	49	91.8	0.99	0.1258
2:212080986:G:A	50	100	1	0.4982
2:212080987:C:T	50	100	0.99	0.1618
2:212081032:T:C	50	100	1	0.1202
2:212081036:C:A	50	100	1	0.1968
2:212081234:T:C	50	100	1	0.1204
2:212081424:T:C	50	100	1	0.1832
2:212082303:T:C	50	100	1	0.4935
2:212082470:G:T	50	100	1	0.1207
2:212082631:A:G	50	100	1	0.1222
2:212083034:A:G	50	100	1	0.1222
2:212083137:G:A	50	100	1	0.193
2:212083422:G:A	50	100	0.99	0.06227
2:212083497:A:T	50	100	1	0.1215
2:212083530:T:C	50	100	1	0.1215
2:212083555:A:C	50	100	1	0.0325
2:212083562:A:G	50	100	0.99	0.1603
2:212083690:A:T	50	98	1	0.4933
2:212084424:G:C	50	100	1	0.03395
2:212085865:T:C	50	100	1	0.1207
2:212085938:T:G	50	100	0.98	0.04321
2:212086096:C:G	50	100	1	0.1293
2:212086319:T:C	50	100	1	0.02705
2:212087072:G:C	50	100	1	0.1765
2:212087400:C:T	50	100	0.98	0.1235
2:212088838:T:C	50	100	0.99	0.02887
2:212089963:T:C	50	100	1	0.01652
2:212091030:A:G	50	100	1	0.01035
2:212091514:C:G	50	100	1	0.1255
2:212091708:A:G	50	100	1	0.126
2:212091764:T:A	50	100	1	0.2329
2:212092033:T:G	50	100	1	0.03413
2:212092036:G:A	50	100	1	0.3346
2:212092260:A:G	50	100	1	0.02397
2:212092721:G:C	50	100	1	0.1264
2:212092782:G:A	50	100	1	0.4864
2:212093003:C:T	50	100	1	0.07371
2:212093091:T:C	50	100	0.99	0.1256
2:212093212:T:C	50	100	1	0.1734
2:212093528:G:C	50	100	1	0.1224
2:212093532:G:A	50	98	0.95	0.02269
2:212093732:T:C	50	100	1	0.4891
2:212093916:G:A	50	100	1	0.3054
2:212093940:C:A	50	98	0.99	0.1253
2:212094028:C:A	50	100	1	0.0325
2:212094116:C:T	50	100	0.84	0.01561
2:212094144:G:A	50	100	1	0.0325
2:212094286:A:T	50	96	0.97	0.1258
2:212094439:A:G	50	100	1	0.3482
2:212094576:A:T	50	100	1	0.4891
2:212094605:G:C	50	100	1	0.348
2:212094890:T:G	50	100	1	0.4935
2:212094991:T:A	50	100	1	0.3077
2:212095042:T:C	50	98	1	0.3488
2:212095059:G:A	50	98	1	0.3488
2:212095154:C:A	50	100	1	0.01761
2:212095202:T:C	50	98	1	0.3488
2:212095285:A:C	49	100	1	0.05265
2:212095767:C:T	50	92	0.99	0.4811
2:212095792:G:C	50	100	0.99	0.0325
2:212095799:G:A	50	90	1	0.3491
2:212095803:T:C	50	90	1	0.3473
2:212095854:A:G	49	93.9	0.99	0.3471
2:212096121:T:A	50	100	0.99	0.0423
2:212096419:A:T	49	100	1	0.04666
2:212096492:T:C	50	100	1	0.1846
2:212096737:G:A	50	100	0.99	0.0325
2:212097267:G:A	50	100	1	0.2607
2:212097441:A:G	50	100	0.99	0.03268
2:212097960:A:C	50	100	0.99	0.0325
2:212098570:C:G	50	98	1	0.3021
2:212098605:G:T	50	100	1	0.1772
2:212099718:A:G	50	100	1	0.07571
2:212099962:T:C	50	100	0.98	0.08097
2:212100551:G:A	50	100	1	0.2609
2:212100806:A:G	50	100	0.99	0.1071
2:212100860:A:G	50	100	0.99	0.0325
2:212101144:A:G	50	100	1	0.1868
2:212101282:G:A	50	100	1	0.327
2:212101825:G:A	50	100	0.98	0.0561
2:212101833:C:T	50	100	1	0.02651
2:212101907:G:T	49	100	1	0.1859
2:212102090:T:A	47	89.4	0.83	0.07317
2:212102222:C:T	50	100	1	0.4405
2:212102284:T:C	50	100	1	0.08061
2:212102334:A:G	50	100	1	0.25
2:212102400:G:A	50	100	1	0.3735
2:212102559:G:A	50	100	1	0.3264
2:212102647:G:A	50	98	0.93	0.01344
2:212103040:C:A	50	100	1	0.3791
2:212103618:A:G	50	98	0.98	0.1253
2:212103668:T:C	50	100	1	0.1131
2:212104090:C:A	50	100	1	0.02814
2:212104691:C:T	50	100	1	0.08388
2:212104788:G:C	50	100	1	0.1857
2:212104835:G:A	50	100	1	0.3163
2:212105002:C:T	50	100	1	0.07226
2:212105602:C:G	50	100	1	0.05229
2:212105741:C:A	50	100	0.99	0.4989
2:212106127:T:C	50	100	0.98	0.2318
2:212106385:C:T	50	100	0.98	0.03322
2:212106583:C:T	50	100	0.75	0.01761
2:212106775:G:A	50	100	0.99	0.01761
2:212107176:C:T	50	100	1	0.2324
2:212107311:A:T	50	100	1	0.07752
2:212107531:T:G	50	100	1	0.01543
2:212107608:T:C	50	100	0.99	0.2324
2:212107681:T:A	50	100	1	0.3435
2:212107693:T:C	50	100	1	0.3489
2:212107764:C:A	50	100	1	0.03322
2:212108363:T:C	50	100	0.99	0.232
2:212108498:C:T	50	100	1	0.07208
2:212108531:T:G	50	100	1	0.03322
2:212108765:G:C	50	100	1	0.4414
2:212108779:G:A	50	100	0.9	0.03704
2:212109171:G:T	50	100	1	0.07462
2:212109553:A:G	50	100	1	0.07771
2:212109831:C:T	50	100	0.94	0.01979
2:212109844:G:A	50	100	1	0.01543
2:212110103:T:C	50	100	1	0.3393
2:212110339:T:C	50	98	1	0.3135
2:212110514:C:T	50	98	1	0.4272
2:212110668:C:G	50	100	0.99	0.3397
2:212110732:A:T	50	98	0.97	0.07916
2:212110969:C:G	50	100	0.97	0.01725
2:212111024:T:C	50	98	0.98	0.4759
2:212111029:T:C	50	100	0.99	0.3284
2:212111040:T:C	50	98	1	0.1957
2:212111215:G:A	50	100	1	0.03268
2:212111228:T:C	50	98	0.99	0.2901
2:212111772:G:T	50	100	0.98	0.04194
2:212112125:A:C	50	100	0.97	0.01253
2:212112371:G:A	50	100	0.98	0.3529
2:212112389:A:G	50	100	0.99	0.3529
2:212112396:T:C	50	100	0.87	0.02941
2:212112827:T:C	50	100	0.98	0.3538
2:212113260:C:T	50	100	1	0.3824
2:212113490:T:C	49	98	0.99	0.2649
2:212113841:T:C	50	100	0.98	0.0728
2:212114244:T:C	50	100	0.94	0.01943
2:212114658:T:C	50	100	0.97	0.01943
2:212114674:T:C	50	100	0.99	0.467
2:212115146:T:C	50	100	1	0.4668
2:212115274:G:A	50	100	0.97	0.08061
2:212115339:T:C	50	100	0.94	0.06155
2:212116003:G:T	50	100	0.98	0.04321
2:212116045:T:C	50	100	0.96	0.03123
2:212116048:T:C	50	100	1	0.3531
2:212116236:T:C	50	100	1	0.437
2:212116326:T:C	50	100	0.89	0.01452
2:212116633:G:A	50	100	0.96	0.03123
2:212117049:A:C	50	100	0.99	0.01707
2:212117146:C:T	50	100	1	0.3533
2:212117330:A:G	50	100	1	0.3535
2:212117335:T:C	50	100	0.97	0.03177
2:212117347:C:A	50	100	1	0.3533
2:212117446:T:C	50	100	1	0.3533
2:212117678:T:C	50	100	0.94	0.0118
2:212118720:T:A	50	100	1	0.3502
2:212118721:A:T	50	100	0.93	0.1073
2:212119028:T:A	50	100	0.9	0.02124
2:212119092:T:C	50	100	1	0.1091
2:212119113:G:T	50	100	1	0.4355
2:212119218:C:T	50	100	0.96	0.01416
2:212119330:T:A	50	100	0.97	0.01434
2:212119481:T:A	50	100	0.99	0.04285
2:212119730:G:A	50	100	1	0.3595
2:212119741:C:T	50	100	0.99	0.4622
2:212119901:T:C	50	100	1	0.3526
2:212119996:T:C	50	100	0.94	0.02996
2:212120094:A:G	50	100	1	0.4847
2:212120310:C:T	50	100	0.98	0.0167
2:212121396:C:T	50	100	1	0.3519
2:212121502:C:G	50	100	1	0.1066
2:212121637:C:G	50	100	1	0.4697
2:212121732:T:C	50	100	0.99	0.4766
2:212121955:T:C	50	100	1	0.4915
2:212122093:T:C	50	100	1	0.4922
2:212122192:C:T	50	100	0.99	0.01725
2:212122273:T:C	50	100	1	0.3519
2:212122832:C:G	50	98	1	0.4742
2:212122855:G:T	50	100	0.99	0.1207
2:212122985:C:T	50	100	1	0.352
2:212123024:C:T	50	100	0.86	0.01979
2:212123231:T:C	50	100	0.99	0.1917
2:212123737:T:C	50	100	1	0.3529
2:212123812:A:T	50	100	0.89	0.0158
2:212123996:G:C	50	100	1	0.3526
2:212124104:A:T	50	100	1	0.02959
2:212124139:C:T	50	100	0.97	0.01434
2:212124583:T:C	50	100	0.99	0.4944
2:212124685:G:C	50	100	0.98	0.07916
2:212125141:T:C	50	100	0.98	0.01707
2:212125163:C:T	50	100	0.99	0.09096
2:212125390:A:G	50	100	1	0.3526
2:212125720:C:A	50	100	1	0.1231
2:212125721:C:G	50	100	1	0.1231
2:212125932:C:A	50	100	1	0.1231
2:212126112:G:C	50	100	1	0.1231
2:212126117:C:T	50	100	1	0.0325
2:212126142:A:G	50	100	0.96	0.01543
2:212126143:C:T	50	100	0.98	0.1914
2:212126213:C:T	50	100	1	0.1231
2:212126386:G:T	50	100	1	0.03141
2:212126819:C:T	50	100	0.99	0.4715
2:212127177:G:A	50	100	1	0.03141
2:212127247:C:A	50	100	1	0.469
2:212127330:T:C	50	98	0.9	0.02106
2:212127388:C:G	50	100	0.98	0.3444
2:212127464:T:C	50	98	0.89	0.03232
2:212127509:A:G	50	96	0.95	0.08333
2:212127715:G:A	50	100	1	0.03141
2:212127911:T:C	50	100	1	0.03123
2:212128184:G:A	50	100	1	0.03123
2:212128735:A:T	50	100	0.99	0.1218
2:212128805:C:T	49	100	1	0.3386
2:212128835:A:G	50	100	0.99	0.04866
2:212129831:A:T	50	100	1	0.03123
2:212129944:T:C	50	100	1	0.04121
2:212130013:C:G	50	100	1	0.03123
2:212130359:A:G	50	100	0.98	0.01834
2:212130375:G:T	50	100	1	0.03123
2:212130461:C:T	50	100	1	0.03903
2:212130531:C:T	50	100	0.98	0.01834
2:212130617:A:G	50	100	0.98	0.01634
2:212130681:G:A	50	100	0.98	0.0394
2:212130777:C:T	50	100	1	0.03141
2:212130801:T:C	50	100	1	0.03123
2:212131109:C:T	50	100	1	0.03141
2:212131285:G:A	50	100	1	0.03232
2:212131401:T:C	50	100	0.99	0.09114
2:212131742:A:T	50	100	1	0.3611
2:212131928:T:C	50	100	0.99	0.1031
2:212132174:T:C	50	100	0.92	0.04884
2:212132299:T:C	50	100	1	0.4597
2:212132438:A:G	50	100	1	0.03922
2:212132614:T:C	50	100	0.99	0.04829
2:212132642:T:G	50	100	1	0.1164
2:212132786:C:T	50	100	1	0.4025
2:212132815:G:A	50	100	1	0.1164
2:212133785:C:G	50	100	1	0.03141
2:212133933:G:A	50	100	1	0.03922
2:212133983:C:T	49	100	1	0.0394
2:212134282:A:G	49	100	1	0.3362
2:212134566:C:G	50	100	1	0.09114
2:212134571:T:A	50	100	1	0.09114
2:212134681:T:C	50	100	1	0.01434
2:212134720:G:C	50	100	0.98	0.01598
2:212134814:G:A	50	100	1	0.0394
2:212134895:C:T	50	100	1	0.09114
2:212134896:T:C	50	100	1	0.09114
2:212134910:T:G	50	100	1	0.3337
2:212134921:C:T	50	100	1	0.03232
2:212134937:C:T	50	100	0.99	0.04303
2:212134975:C:T	50	100	1	0.03177
2:212135100:G:A	50	100	1	0.03159
2:212135613:C:T	50	100	0.97	0.01797
2:212136392:A:T	50	100	1	0.0394
2:212136823:C:T	50	100	0.96	0.01616
2:212136918:A:C	50	100	1	0.0285
2:212137016:T:A	50	100	1	0.1187
2:212137029:T:G	50	100	0.97	0.01452
2:212137091:C:T	50	100	0.99	0.0423
2:212137461:G:C	50	100	1	0.0915
2:212137736:A:G	50	100	1	0.3707
2:212137981:T:G	50	100	1	0.03159
2:212138007:A:T	50	100	0.97	0.01797
2:212138018:T:C	50	100	1	0.1035
2:212138023:G:A	50	100	1	0.0394
2:212138182:G:A	50	100	1	0.0394
2:212138239:G:A	50	100	1	0.0394
2:212138322:C:T	50	100	0.94	0.02905
2:212138431:T:C	50	100	1	0.337
2:212138436:A:G	50	100	1	0.0394
2:212138454:C:T	50	100	0.99	0.07571
2:212138555:T:A	50	100	1	0.0394
2:212138832:C:T	50	100	0.96	0.01543
2:212139009:A:G	50	100	1	0.3364
2:212139058:T:C	50	98	0.96	0.1015
2:212139770:A:G	50	100	1	0.03958
2:212139811:C:T	50	100	1	0.0394
2:212139878:G:A	50	100	0.99	0.2362
2:212139944:G:A	50	100	1	0.0915
2:212140151:C:T	50	100	1	0.0394
2:212140183:A:C	50	100	0.99	0.04049
2:212140236:T:C	50	100	0.98	0.05192
2:212140510:C:T	49	100	0.99	0.3722
2:212140515:T:A	50	100	1	0.1035
2:212140547:G:A	50	100	1	0.09168
2:212140684:A:G	50	100	1	0.03958
2:212140918:T:G	50	100	1	0.1173
2:212141496:A:C	50	100	1	0.03159
2:212141667:T:G	50	100	1	0.1173
2:212141834:C:T	50	100	1	0.1155
2:212141897:C:T	50	100	0.99	0.38
2:212143300:A:C	50	100	0.99	0.03177
2:212143369:C:T	50	100	0.99	0.03177
2:212143772:C:T	50	100	0.97	0.03758
2:212143777:A:G	50	100	0.99	0.3715
2:212143788:C:T	50	100	0.99	0.4526
2:212143951:A:G	50	100	1	0.04575
2:212143955:T:G	50	100	0.94	0.01797
2:212143985:T:C	50	100	0.98	0.1576
2:212143997:C:T	50	100	1	0.1035
2:212144030:A:G	50	100	1	0.05283
2:212144161:C:T	50	100	0.99	0.3713
2:212144304:C:T	50	100	0.93	0.01797
2:212144435:T:C	50	100	1	0.1113
2:212144667:A:G	50	100	1	0.09168
2:212144975:C:T	50	100	1	0.01743
2:212145197:T:C	50	100	1	0.1115
2:212145352:T:C	50	100	1	0.1037
2:212145490:G:A	50	100	1	0.1071
2:212145514:T:A	50	98	0.96	0.1062
2:212145550:C:T	50	100	0.92	0.01634
2:212145581:T:C	50	100	1	0.333
2:212145607:T:G	50	100	1	0.1035
2:212146780:A:T	50	100	0.99	0.07625
2:212147284:C:T	50	100	0.94	0.02233
2:212147305:T:C	50	100	0.97	0.03431
2:212147502:A:G	50	100	1	0.0167
2:212147882:T:C	50	100	1	0.02996
2:212148447:G:A	50	100	1	0.01416
2:212148691:C:T	50	100	0.99	0.3744
2:212148908:C:T	48	100	0.96	0.01598
2:212149183:A:T	50	100	0.97	0.1908
2:212149404:T:C	50	98	0.79	0.01235
2:212149615:C:T	50	100	0.89	0.01634
2:212149638:T:C	50	100	0.96	0.01616
2:212149992:C:A	50	100	1	0.04539
2:212150122:A:G	50	100	0.95	0.01961
2:212150190:A:C	50	100	0.99	0.4838
2:212151061:A:C	50	100	1	0.1113
2:212151228:T:G	50	100	1	0.1186
2:212151616:T:C	50	100	0.97	0.0345
2:212151840:G:C	50	100	1	0.1111
2:212151848:C:T	50	98	0.95	0.1006
2:212152206:G:T	50	100	0.88	0.01634
2:212152247:T:C	50	100	1	0.1111
2:212152294:C:T	50	100	1	0.3351
2:212152455:A:C	50	100	0.97	0.0345
2:212152737:T:C	50	100	0.99	0.2776
2:212152834:C:G	50	100	1	0.01362
2:212152882:C:T	50	100	0.99	0.3373
2:212152922:G:A	50	100	0.98	0.04121
2:212153011:T:C	50	100	1	0.1107
2:212153013:G:A	50	100	1	0.1107
2:212153581:G:T	50	100	1	0.09913
2:212153593:C:A	50	100	1	0.09931
2:212153677:T:C	50	100	0.99	0.3375
2:212153934:A:G	50	100	1	0.1109
2:212154444:T:C	50	100	1	0.1107
2:212155184:C:A	50	100	0.97	0.01271
2:212155238:A:C	50	98	1	0.1231
2:212155584:A:G	50	98	0.9	0.01997
2:212155700:T:C	50	100	0.93	0.01616
2:212155804:C:A	50	100	0.98	0.3589
2:212155903:T:C	50	100	0.85	0.01452
2:212156321:A:G	50	100	1	0.01434
2:212156555:A:G	50	100	1	0.01416
2:212157058:T:C	50	98	0.99	0.1127
2:212157085:A:G	50	100	0.93	0.01017
2:212158713:G:A	50	98	0.97	0.1227
2:212159270:T:G	50	94	0.97	0.3491
2:212159297:C:G	50	100	0.98	0.03431
2:212159517:A:T	50	98	0.99	0.01507
2:212159627:G:A	50	98	0.97	0.1213
2:212159963:A:T	50	100	0.91	0.02433
2:212160017:T:C	50	96	0.96	0.07916
2:212160152:A:C	50	100	0.97	0.03522
2:212160578:T:C	50	100	0.82	0.01235
2:212160831:T:G	50	100	0.97	0.02905
2:212161782:C:A	50	100	0.96	0.03468
2:212161872:T:C	50	100	0.99	0.03195
2:212161899:T:C	50	98	0.97	0.3907
2:212162569:G:A	49	95.9	0.92	0.3684
2:212162659:G:T	50	96	0.95	0.09132
2:212162696:G:C	50	100	1	0.01398
2:212162814:C:T	50	98	0.97	0.0659
2:212162876:A:T	50	98	0.95	0.04938
2:212163229:T:A	50	98	0.93	0.2511
2:212163317:A:T	50	98	0.93	0.4624
2:212163334:G:T	50	100	0.9	0.1255
2:212163630:A:G	50	100	0.81	0.01743
2:212163653:C:T	50	100	0.81	0.01743
2:212163940:A:G	50	96	0.96	0.3615
2:212164242:T:C	50	100	0.95	0.07589
2:212164257:G:A	50	100	0.98	0.4749
2:212164265:T:C	50	100	0.98	0.4749
2:212164508:C:T	50	100	0.96	0.08606
2:212164645:A:T	50	100	0.99	0.07643
2:212164927:C:T	50	100	0.98	0.4212
2:212164943:T:C	50	100	0.98	0.4212
2:212165037:T:C	50	98	0.99	0.4328
2:212165058:C:T	50	100	0.99	0.4408
2:212165357:T:C	50	100	0.95	0.01924
2:212165412:T:C	50	100	0.97	0.07317
2:212165445:C:T	50	100	0.99	0.1492
2:212165463:G:C	50	100	1	0.4321
2:212165935:A:C	50	100	0.99	0.4317
2:212166178:C:T	50	100	1	0.4454
2:212166434:G:A	50	100	1	0.4375
2:212166532:T:A	50	100	1	0.4361
2:212166605:A:G	50	100	1	0.4375
2:212166693:T:G	50	100	1	0.4374
2:212166886:C:T	50	100	1	0.4454
2:212167091:T:C	50	100	1	0.4167
2:212167183:C:G	50	100	0.99	0.1545
2:212167303:G:C	50	100	0.97	0.1394
2:212167461:G:A	50	100	1	0.4361
2:212167525:A:G	50	100	0.98	0.437
2:212168233:G:A	50	100	0.95	0.01779
2:212168319:G:A	50	100	1	0.4454
2:212168380:A:G	50	100	0.95	0.01924
2:212168393:T:C	50	100	0.99	0.3751
2:212168414:G:A	50	100	0.92	0.02179
2:212168576:A:C	50	100	1	0.4397
2:212168750:G:T	50	100	1	0.4397
2:212168808:C:T	50	100	1	0.07571
2:212169189:G:C	50	100	0.97	0.1365
2:212169200:G:A	50	100	0.92	0.02578
2:212169297:A:G	50	96	0.94	0.05029
2:212169361:C:A	50	100	1	0.07571
2:212169725:C:T	50	100	0.99	0.3804
2:212169835:G:T	50	100	0.99	0.4401
2:212170074:T:A	50	100	0.81	0.04648
2:212170080:C:A	50	100	1	0.4405
2:212170319:G:C	50	100	1	0.4403
2:212170565:C:T	50	100	1	0.4308
2:212170736:G:A	50	100	1	0.07571
2:212170856:A:C	50	100	1	0.4279
2:212170949:C:G	50	100	0.97	0.1342
2:212171095:G:C	50	100	0.86	0.02524
2:212171465:A:C	50	100	0.97	0.07934
2:212171621:C:T	50	100	1	0.4285
2:212171624:C:T	50	100	1	0.07389
2:212172039:C:T	50	100	1	0.4379
2:212172103:A:G	50	100	0.98	0.02869
2:212172134:T:C	50	100	1	0.4285
2:212172932:T:C	50	100	0.99	0.4181
2:212173060:T:C	50	100	0.99	0.4181
2:212173362:C:G	50	100	0.99	0.4161
2:212173699:G:T	50	100	0.99	0.4446
2:212173923:T:C	50	100	0.73	0.01107
2:212174071:A:C	50	100	0.88	0.01198
2:212174751:T:G	50	100	0.99	0.4239
2:212175192:G:A	50	100	0.98	0.2175
2:212175432:C:T	50	100	0.97	0.4138
2:212175555:G:A	50	100	0.97	0.2092
2:212176128:A:G	50	100	0.9	0.1068
2:212176140:T:C	50	98	0.96	0.4379
2:212176162:C:A	50	96	0.96	0.3738
2:212176251:T:C	49	98	0.96	0.376
2:212176460:G:T	50	100	0.98	0.02778
2:212176639:G:T	50	98	0.94	0.08751
2:212177040:C:A	50	98	0.9	0.07698
2:212177809:A:G	50	100	0.91	0.05628
2:212178145:T:C	50	98	0.85	0.03722
2:212178346:G:A	50	96	0.86	0.0699
2:212178394:A:G	50	100	0.94	0.02542
2:212178757:G:T	50	100	0.93	0.05356
2:212179022:A:C	50	100	0.91	0.03613
2:212179202:T:C	50	100	0.99	0.114
2:212179444:C:T	50	100	0.96	0.03486
2:212179530:G:C	50	100	0.99	0.4548
2:212179711:T:A	50	100	0.93	0.03613
2:212180049:T:C	50	100	1	0.1109
2:212180137:A:T	50	100	1	0.1109
2:212180321:A:G	50	100	0.98	0.03667
2:212180515:A:C	50	100	1	0.4546
2:212180855:G:A	50	100	1	0.114
2:212181157:C:T	50	100	0.97	0.03522
2:212181454:T:C	50	100	0.99	0.4593
2:212181891:C:T	50	100	0.99	0.459
2:212182615:T:C	50	100	0.98	0.02687
2:212182812:C:T	50	100	0.98	0.04139
2:212182833:T:A	50	100	0.95	0.02469
2:212183075:T:C	50	100	0.98	0.02106
2:212183091:A:T	50	100	0.98	0.03686
2:212183326:T:C	50	100	0.82	0.02451
2:212183381:T:C	50	100	0.95	0.02487
2:212183506:T:C	50	100	1	0.1135
2:212184458:A:G	50	100	1	0.1107
2:212184541:C:T	50	100	0.97	0.07462
2:212184624:C:T	50	100	0.97	0.0748
2:212184710:A:G	50	100	0.99	0.4544
2:212184943:G:T	50	100	0.95	0.02487
2:212184952:T:A	50	100	0.96	0.07462
2:212185034:C:T	49	91.8	0.9	0.08061
2:212185065:G:A	50	100	0.98	0.1881
2:212185294:T:G	50	100	0.98	0.02106
2:212186056:T:G	50	98	0.98	0.3068
2:212186277:G:A	50	100	0.97	0.0236
2:212186786:C:A	50	100	1	0.1198
2:212186959:G:A	50	100	1	0.02505
2:212187267:A:T	50	100	0.97	0.02578
2:212187327:G:A	50	100	0.98	0.1636
2:212187452:G:T	49	100	0.99	0.425
2:212187590:C:T	50	100	0.99	0.02669
2:212187654:A:G	50	100	1	0.1058
2:212188071:T:A	50	100	0.98	0.0236
2:212188514:G:A	50	100	0.99	0.4395
2:212189221:T:C	50	100	0.92	0.01344
2:212189317:G:T	50	98	0.84	0.01543
2:212189333:C:A	50	100	0.97	0.106
2:212189555:C:T	50	100	1	0.1211
2:212189868:T:A	50	100	1	0.1097
2:212190175:C:T	50	100	1	0.1058
2:212190515:C:T	50	100	0.98	0.02687
2:212190516:A:G	50	100	0.95	0.02996
2:212191219:T:C	50	100	0.98	0.1293
2:212191276:G:A	50	100	0.97	0.1305
2:212191399:G:A	49	100	0.98	0.03322
2:212191413:T:G	45	100	0.98	0.02378
2:212191525:A:G	45	100	0.91	0.02324
2:212191594:C:T	50	100	0.86	0.01924
2:212191627:T:C	45	88.9	0.67	0.118
2:212191635:A:C	50	94	0.75	0.01943
2:212191638:C:T	44	93.2	0.89	0.1304
2:212191660:A:G	46	95.7	0.89	0.1102
2:212191699:A:T	33	93.9	0.99	0.1156
2:212191719:A:C	49	95.9	0.97	0.02378
2:212191731:T:C	45	97.8	1	0.1305
2:212191768:T:C	47	91.5	0.94	0.1817
2:212191856:T:C	47	95.7	1	0.1305
2:212191961:T:C	49	89.8	0.74	0.07099
2:212191991:T:A	50	86	0.72	0.06681
2:212192055:G:A	48	87.5	0.62	0.03232
2:212192080:A:G	49	95.9	0.97	0.02469
2:212192177:A:T	49	100	0.99	0.2977
2:212192774:C:T	50	100	0.99	0.3963
2:212192970:C:T	50	100	1	0.1307
2:212193086:T:C	50	100	1	0.1138
2:212193118:A:C	50	100	1	0.1305
2:212193267:C:T	50	100	1	0.1307
2:212193816:G:T	50	100	0.98	0.03141
2:212193827:A:C	50	100	1	0.08533
2:212193857:G:A	50	100	0.99	0.03686
2:212193928:T:C	50	100	1	0.02524
2:212194512:T:C	50	100	1	0.08896
2:212194818:T:A	50	100	1	0.1305
2:212194972:T:C	50	100	1	0.07825
2:212195165:T:C	50	100	1	0.1305
2:212195168:C:A	50	100	0.97	0.02378
2:212195291:T:C	50	100	1	0.08896
2:212195352:T:C	50	100	1	0.02487
2:212195432:C:G	50	100	1	0.1017
2:212195548:T:C	50	100	0.91	0.03431
2:212195611:A:G	50	100	1	0.1017
2:212195626:G:A	50	100	1	0.1305
2:212195751:A:G	50	100	1	0.1305
2:212195950:C:T	50	100	0.91	0.03268
2:212196009:G:A	50	100	1	0.03831
2:212196071:A:G	50	100	0.98	0.1316
2:212196438:T:G	50	100	1	0.1314
2:212196499:C:G	50	100	1	0.1314
2:212196523:T:C	50	100	1	0.1314
2:212196931:C:A	50	100	1	0.02669
2:212197001:G:A	50	100	0.99	0.1618
2:212197214:A:T	50	100	1	0.04557
2:212197293:C:T	50	100	0.99	0.3041
2:212197510:C:G	50	100	0.98	0.1294
2:212197540:C:T	50	100	0.99	0.02633
2:212197559:T:A	50	100	1	0.1294
2:212197617:T:C	50	98	0.97	0.02415
2:212197674:G:T	50	98	0.87	0.03105
2:212198962:C:T	50	100	0.97	0.03159
2:212199779:A:T	50	100	0.94	0.0846
2:212199821:A:G	50	100	0.96	0.07335
2:212200386:T:C	50	100	0.87	0.01235
2:212200569:C:T	50	100	1	0.3967
2:212200604:C:T	50	100	1	0.4697
2:212200740:C:T	50	100	1	0.4697
2:212200825:G:A	50	100	1	0.4697
2:212200900:T:C	50	100	0.99	0.07298
2:212200972:A:T	50	100	1	0.02669
2:212201310:T:C	50	100	0.98	0.03504
2:212201701:C:G	50	100	1	0.02669
2:212202236:A:G	50	100	0.99	0.1249
2:212202246:T:C	50	98	0.99	0.02505
2:212202411:C:T	50	100	1	0.4671
2:212202506:G:A	50	100	0.99	0.3951
2:212202546:G:T	50	100	0.98	0.07807
2:212202547:C:G	50	100	0.98	0.07807
2:212202810:A:G	50	100	0.99	0.1133
2:212203024:A:C	50	100	1	0.4695
2:212203284:A:G	50	100	1	0.1126
2:212203702:T:C	50	100	0.99	0.4691
2:212203855:A:G	50	100	1	0.4691
2:212203995:A:C	50	100	0.99	0.3638
2:212204009:C:T	50	100	1	0.3945
2:212204326:T:C	50	100	1	0.4956
2:212204602:T:C	50	100	1	0.4956
2:212204809:A:G	50	100	0.93	0.02306
2:212204896:A:G	50	100	0.99	0.4958
2:212205202:T:C	50	100	1	0.4953
2:212205551:G:A	50	100	1	0.0138
2:212205726:T:C	50	100	0.99	0.3134
2:212206083:C:T	50	100	0.99	0.07335
2:212206261:G:T	50	100	0.75	0.01307
2:212206389:T:C	50	100	0.99	0.1238
2:212206737:C:T	50	100	0.97	0.04702
2:212206835:A:G	50	100	0.99	0.1049
2:212206845:C:T	50	100	0.99	0.1049
2:212207060:A:C	50	100	1	0.04248
2:212207416:C:T	50	100	1	0.2611
2:212207428:A:C	50	100	0.98	0.06137
2:212207463:T:C	50	100	0.99	0.2331
2:212207510:T:C	50	100	1	0.04176
2:212207680:G:A	50	100	1	0.03794
2:212207731:C:T	50	100	1	0.02451
2:212207901:T:C	50	100	1	0.4348
2:212208109:T:C	50	100	1	0.02705
2:212208171:A:T	50	100	0.99	0.2954
2:212208703:C:G	50	100	1	0.2609
2:212208793:C:T	50	100	1	0.02451
2:212208874:C:T	50	100	1	0.218
2:212208890:A:C	50	100	1	0.1135
2:212209010:A:G	50	100	0.99	0.1287
2:212209481:C:A	50	100	1	0.01107
2:212209490:C:T	50	100	1	0.1006
2:212209491:G:A	50	100	1	0.221
2:212209543:T:A	50	100	1	0.04267
2:212209549:G:T	50	100	1	0.221
2:212209669:G:T	50	100	0.95	0.01398
2:212209835:T:C	50	100	1	0.2012
2:212210086:C:T	50	100	1	0.221
2:212210137:T:G	50	100	1	0.221
2:212210522:T:C	50	100	0.93	0.03123
2:212210705:T:G	50	100	1	0.2721
2:212210832:G:C	50	100	1	0.05102
2:212211052:T:C	50	100	1	0.05102
2:212211170:G:A	50	100	1	0.02342
2:212211326:T:C	50	100	1	0.4294
2:212211372:C:T	50	100	1	0.05102
2:212211388:T:C	50	100	1	0.1006
2:212211465:G:A	50	100	1	0.04267
2:212211563:T:C	50	100	1	0.4228
2:212211614:A:C	50	96	1	0.4228
2:212211637:A:G	50	100	1	0.0866
2:212211706:C:T	49	100	1	0.4228
2:212211782:G:C	49	100	0.99	0.0817
2:212211867:A:C	50	100	1	0.4237
2:212211891:C:T	50	100	0.99	0.03322
2:212211904:A:T	50	100	1	0.04158
2:212211915:G:A	50	100	1	0.4228
2:212211979:T:C	50	100	0.98	0.01707
2:212212561:A:G	50	98	1	0.4228
2:212212614:A:C	50	100	1	0.4742
2:212212779:C:T	50	100	1	0.4228
2:212212815:A:G	50	100	1	0.4228
2:212212971:A:G	50	100	1	0.4228
2:212213047:C:T	50	100	0.98	0.02033
2:212213179:G:C	50	100	1	0.4216
2:212213357:C:A	50	100	1	0.1004
2:212213404:T:C	50	100	1	0.2046
2:212213479:T:A	50	100	0.98	0.06118
2:212213504:C:A	50	100	1	0.4228
2:212213523:G:T	50	100	1	0.4228
2:212213760:G:A	50	100	1	0.0512
2:212213835:T:C	50	100	0.98	0.06082
2:212213889:T:C	50	100	1	0.4227
2:212213943:T:C	50	100	1	0.4739
2:212214047:T:C	50	100	1	0.4225
2:212214063:C:T	50	100	1	0.4227
2:212214158:C:T	50	100	1	0.4227
2:212214163:A:G	49	100	1	0.4227
2:212214177:T:G	50	100	1	0.4227
2:212214267:C:T	50	100	1	0.4739
2:212214296:A:G	50	100	1	0.4227
2:212214364:A:G	50	100	1	0.4227
2:212214424:C:T	50	98	1	0.4227
2:212214566:C:T	50	98	1	0.05102
2:212214604:T:C	50	98	1	0.4228
2:212214696:A:G	50	100	1	0.04158
2:212214910:C:T	50	100	0.97	0.01707
2:212215213:A:G	50	100	1	0.4228
2:212215245:T:C	50	100	1	0.1048
2:212215306:A:G	50	100	1	0.05102
2:212215785:T:C	50	100	1	0.4228
2:212216061:C:T	50	100	0.99	0.114
2:212216084:C:T	50	100	1	0.4228
2:212216089:T:C	50	100	1	0.4228
2:212216269:C:T	50	100	1	0.466
2:212216271:C:T	50	100	1	0.04139
2:212216718:T:G	50	100	1	0.3128
2:212216827:G:A	50	100	1	0.02614
2:212217015:G:A	50	100	1	0.4611
2:212217111:T:G	50	100	1	0.02651
2:212217262:C:T	50	100	1	0.4611
2:212217267:C:T	50	100	0.98	0.06064
2:212217302:G:C	50	100	1	0.3128
2:212217496:G:C	50	100	1	0.03159
2:212217544:T:C	50	98	0.99	0.4611
2:212217576:T:C	50	100	1	0.04285
2:212217643:C:A	50	100	0.94	0.02487
2:212217647:A:G	50	100	1	0.4611
2:212217695:C:T	50	100	1	0.05102
2:212217765:T:C	50	100	0.97	0.01325
2:212217895:T:A	50	100	1	0.05102
2:212217924:A:G	50	100	1	0.4611
2:212217934:C:A	50	100	0.99	0.01688
2:212218198:G:A	50	100	0.99	0.09223
2:212218235:C:T	50	100	1	0.4608
2:212218379:T:A	50	100	0.99	0.3956
2:212218454:C:A	50	100	0.99	0.01797
2:212218466:C:G	50	100	1	0.4611
2:212218557:A:G	50	100	1	0.3952
2:212218601:C:G	50	100	1	0.461
2:212218623:T:C	50	100	0.99	0.09223
2:212218832:A:G	50	100	1	0.05102
2:212218913:T:C	50	100	1	0.4878
2:212219202:T:C	50	100	0.97	0.04412
2:212219253:T:C	50	100	0.99	0.02905
2:212219359:C:T	50	100	1	0.0512
2:212219438:T:A	50	98	1	0.04158
2:212219832:C:T	50	100	1	0.02215
2:212219947:T:A	50	100	0.99	0.08315
2:212219970:G:A	50	96	1	0.4542
2:212219981:C:T	50	100	0.99	0.02614
2:212220368:T:C	49	100	1	0.3228
2:212220453:G:A	50	98	0.99	0.4969
2:212220697:C:T	49	100	0.97	0.01325
2:212220928:T:G	50	100	0.98	0.05901
2:212220972:A:C	50	100	1	0.4535
2:212221139:T:C	50	100	0.99	0.1
2:212221271:T:C	50	100	1	0.3907
2:212221346:T:G	50	100	0.99	0.08678
2:212221425:C:T	50	100	1	0.03994
2:212221529:A:G	50	100	1	0.0561
2:212221597:T:C	50	100	0.97	0.02487
2:212222312:T:C	50	100	1	0.04303
2:212222483:C:T	50	100	0.99	0.02596
2:212222492:T:C	50	100	1	0.02505
2:212222637:C:T	50	100	0.99	0.02596
2:212222838:A:G	50	100	1	0.4907
2:212222892:G:T	50	98	1	0.03014
2:212222925:G:T	50	100	1	0.04067
2:212223008:T:C	49	100	1	0.0187
2:212223427:A:T	50	98	0.97	0.0679
2:212223430:T:A	50	96	0.99	0.4642
2:212223599:A:C	50	100	1	0.1
2:212223604:A:G	50	100	1	0.4642
2:212223614:C:T	50	100	1	0.1
2:212223857:G:C	49	100	1	0.4637
2:212223861:T:G	50	100	1	0.02342
2:212224121:A:G	50	100	1	0.4642
2:212224128:G:T	50	100	0.98	0.04285
2:212224181:G:A	50	100	0.97	0.02469
2:212224277:T:C	50	100	1	0.4644
2:212224370:T:C	50	100	0.99	0.4644
2:212224509:G:A	50	100	0.99	0.1389
2:212224536:T:G	50	100	0.99	0.02633
2:212224566:C:A	50	100	1	0.3951
2:212224613:T:C	50	98	1	0.3174
2:212224614:G:A	50	100	1	0.4648
2:212224690:C:G	50	100	1	0.4294
2:212224729:T:G	50	100	1	0.4644
2:212224838:A:T	50	100	1	0.3963
2:212224953:T:C	50	100	1	0.04303
2:212225111:C:A	50	100	1	0.03032
2:212225150:T:A	50	100	1	0.4644
2:212225231:A:C	50	100	1	0.4644
2:212225284:G:A	50	100	1	0.3644
2:212225345:A:C	50	100	1	0.4641
2:212225389:A:T	50	100	0.99	0.04811
2:212225495:T:C	50	100	1	0.4624
2:212225549:G:A	50	100	1	0.3963
2:212225582:G:A	50	100	0.98	0.0728
2:212225841:A:G	50	100	0.99	0.1692
2:212225912:T:C	50	100	1	0.02342
2:212225956:T:G	50	100	1	0.3971
2:212225963:C:T	50	100	0.99	0.1692
2:212226099:C:A	50	100	1	0.03032
2:212226158:C:T	50	98	1	0.4332
2:212226393:T:C	50	100	0.94	0.03958
2:212226413:G:C	50	100	0.98	0.02832
2:212226420:T:G	50	100	0.99	0.02487
2:212226491:A:G	50	98	1	0.4332
2:212226521:A:G	50	98	1	0.4332
2:212226579:A:G	50	100	1	0.02342
2:212226597:T:A	50	100	0.98	0.04303
2:212226692:A:G	50	98	1	0.4332
2:212226873:C:T	50	98	1	0.3972
2:212226991:A:T	50	98	1	0.3974
2:212227018:G:A	50	100	1	0.09985
2:212227074:C:T	50	100	0.99	0.1126
2:212227211:T:C	50	98	1	0.03159
2:212227303:T:C	50	98	1	0.3972
2:212227355:A:G	50	96	1	0.3972
2:212227451:T:C	50	98	1	0.4593
2:212227517:C:T	50	98	1	0.4593
2:212227749:A:C	50	98	1	0.4403
2:212228203:A:G	50	100	0.94	0.03958
2:212228387:A:G	50	98	0.99	0.1434
2:212228648:A:T	50	100	1	0.02342
2:212228653:A:T	50	100	1	0.08678
2:212228678:C:A	50	98	0.99	0.3925
2:212228915:T:C	50	100	0.98	0.05901
2:212228955:G:T	50	98	1	0.421
2:212229118:A:G	50	100	0.99	0.1432
2:212229164:T:C	50	98	1	0.421
2:212229321:G:C	50	100	0.95	0.03014
2:212229391:G:A	50	100	0.99	0.01707
2:212229416:G:A	50	100	0.94	0.03831
2:212229687:T:C	49	98	1	0.3912
2:212230110:C:A	50	100	0.89	0.0276
2:212230189:G:A	50	100	0.9	0.01271
2:212230293:G:A	50	98	1	0.4463
2:212230695:A:G	50	100	1	0.01271
2:212231103:T:G	50	100	0.99	0.4214
2:212231514:C:G	50	100	1	0.4196
2:212231620:T:C	50	96	1	0.3965
2:212231928:C:T	50	100	0.99	0.124
2:212231993:G:A	50	100	0.97	0.02596
2:212232074:A:G	50	100	0.98	0.05955
2:212232353:A:C	50	100	0.98	0.05955
2:212232447:A:C	50	98	1	0.3894
2:212232703:C:T	50	100	0.98	0.05955
2:212233033:A:C	50	100	0.98	0.05955
2:212233183:C:A	50	100	0.99	0.4815
2:212233188:G:A	50	100	1	0.4588
2:212233311:T:C	50	100	1	0.09477
2:212233529:A:G	50	100	0.98	0.05955
2:212233821:A:T	50	100	0.99	0.4236
2:212233908:T:C	50	100	0.98	0.05955
2:212233931:C:T	50	100	1	0.01271
2:212234021:A:G	50	100	1	0.04285
2:212234165:A:G	50	98	0.8	0.02324
2:212234270:A:G	50	100	0.98	0.05955
2:212234357:C:T	50	100	1	0.08079
2:212234407:T:A	50	100	1	0.0354
2:212234603:G:A	50	100	0.92	0.03831
2:212234775:T:C	50	100	0.99	0.02614
2:212235012:C:T	50	100	1	0.09459
2:212235387:T:C	50	100	1	0.03014
2:212235881:C:G	50	100	1	0.4533
2:212236021:G:C	50	98	0.99	0.4241
2:212236240:T:C	50	98	1	0.4853
2:212236412:G:T	50	98	1	0.4853
2:212236450:A:G	50	98	1	0.4853
2:212236573:T:C	50	98	0.99	0.4014
2:212236693:C:T	50	100	0.98	0.0581
2:212236785:T:C	50	100	0.97	0.05955
2:212236935:T:C	50	100	1	0.05356
2:212237062:G:A	50	100	0.96	0.05447
2:212237158:A:C	50	100	1	0.4533
2:212237264:C:T	50	100	0.99	0.3978
2:212237697:T:C	49	100	1	0.04375
2:212237901:T:C	50	98	1	0.2838
2:212237919:C:T	50	100	1	0.09622
2:212238402:T:C	50	100	1	0.09586
2:212238489:G:A	49	100	1	0.09677
2:212238738:C:G	50	100	0.99	0.445
2:212238996:A:G	50	100	1	0.4998
2:212239136:C:T	50	100	1	0.01434
2:212239173:G:A	50	100	0.92	0.0276
2:212239457:A:G	50	100	0.98	0.06118
2:212239502:G:A	50	100	1	0.4443
2:212239899:G:A	50	100	1	0.345
2:212239934:C:A	50	100	1	0.0285
2:212240023:T:C	50	100	0.98	0.06155
2:212240191:G:T	50	100	0.98	0.02887
2:212240422:G:C	50	100	0.99	0.4895
2:212240510:G:A	50	100	0.98	0.06718
2:212240627:C:G	49	87.8	0.99	0.4031
2:212240676:A:G	47	83	0.99	0.4662
2:212240872:C:T	50	98	0.89	0.01561
2:212240926:T:C	50	96	1	0.05356
2:212241505:A:G	50	100	0.99	0.01598
2:212241676:A:G	50	100	0.99	0.2723
2:212242123:T:A	50	100	0.99	0.4261
2:212242466:T:C	50	100	1	0.02469
2:212242556:T:G	50	98	0.99	0.2721
2:212242571:A:G	50	100	1	0.03032
2:212242582:A:G	50	100	1	0.01543
2:212242894:A:G	50	98	0.99	0.293
2:212242999:A:T	50	100	0.95	0.03304
2:212243341:T:A	50	100	1	0.0955
2:212243402:A:G	50	100	1	0.09568
2:212243496:C:G	50	98	0.99	0.3012
2:212244185:A:G	50	100	1	0.03032
2:212244310:A:G	50	100	0.98	0.06064
2:212244425:T:C	50	100	0.98	0.02887
2:212244628:T:C	49	100	0.99	0.1816
2:212244740:G:C	50	100	0.99	0.1796
2:212245639:G:A	50	100	1	0.01271
2:212245699:A:G	50	96	0.98	0.3853
2:212246087:C:T	50	100	1	0.04339
2:212246256:G:A	50	100	0.99	0.1026
2:212246422:G:A	50	100	1	0.1721
2:212246466:T:C	50	100	0.89	0.01089
2:212246473:T:C	50	98	1	0.03831
2:212246513:G:A	50	100	1	0.1721
2:212246788:T:C	50	96	0.99	0.439
2:212246826:C:T	50	100	1	0.01743
2:212246905:G:C	50	100	1	0.09586
2:212247233:C:G	50	100	0.99	0.02505
2:212247246:C:T	50	100	1	0.1721
2:212247249:G:A	50	100	1	0.1721
2:212247334:G:A	50	100	0.99	0.02505
2:212247440:A:G	50	100	1	0.09586
2:212247565:G:A	50	100	1	0.01035
2:212247868:A:G	50	98	0.99	0.2393
2:212248251:A:G	50	100	1	0.07643
2:212248308:T:C	50	100	0.99	0.02524
2:212248354:C:A	50	100	1	0.09586
2:212248403:G:A	50	100	1	0.01743
2:212248536:G:C	50	100	1	0.05864
2:212248633:C:T	50	100	1	0.04339
2:212248702:T:C	50	100	1	0.04339
2:212249074:G:A	50	98	0.99	0.3246
2:212249275:T:C	50	100	1	0.01107
2:212249366:G:A	50	100	1	0.1547
2:212249399:T:C	50	100	1	0.279
2:212249619:G:A	50	100	1	0.04339
2:212249835:G:A	50	98	1	0.2317
2:212249871:C:G	50	100	1	0.01271
2:212249920:T:C	50	100	1	0.04339
2:212249969:A:C	50	100	0.99	0.04793
2:212250135:T:C	50	100	1	0.06863
2:212250572:T:C	50	100	1	0.05901
2:212251018:G:A	50	100	1	0.07643
2:212251115:A:G	50	100	1	0.04321
2:212251227:A:G	50	100	1	0.04339
2:212251282:C:T	50	100	1	0.01761
2:212251360:A:G	50	100	0.99	0.1565
2:212251456:T:C	50	100	1	0.1732
2:212251676:C:T	50	100	0.99	0.09622
2:212251698:A:T	50	98	0.97	0.1905
2:212251778:C:A	50	100	1	0.03032
2:212252102:A:G	50	100	1	0.1373
2:212252110:G:A	50	100	1	0.02977
2:212252264:G:A	50	100	1	0.01743
2:212252283:A:G	50	100	1	0.1175
2:212252479:A:G	50	98	0.99	0.1678
2:212252713:A:G	50	100	0.92	0.01525
2:212252904:C:T	50	100	0.99	0.398
2:212252999:T:G	50	100	0.99	0.06009
2:212253044:G:A	50	100	1	0.06645
2:212253110:T:C	50	100	0.97	0.01107
2:212253225:T:C	50	100	1	0.01743
2:212253251:T:C	50	100	1	0.2643
2:212253689:A:G	50	100	1	0.01271
2:212253997:C:T	50	100	1	0.01761
2:212254042:G:A	50	100	1	0.07607
2:212254274:G:A	50	100	1	0.05864
2:212254297:C:T	50	100	1	0.01852
2:212254610:C:T	50	100	1	0.01743
2:212254622:G:A	50	100	1	0.05864
2:212254642:C:T	50	100	1	0.07607
2:212254762:T:C	50	100	1	0.05864
2:212254847:A:G	50	100	1	0.0797
2:212255181:G:A	50	100	1	0.07462
2:212255305:G:C	50	100	0.99	0.05864
2:212255616:T:A	50	100	1	0.05919
2:212255751:T:A	50	100	1	0.05719
2:212255798:C:T	50	100	1	0.1451
2:212255905:C:T	50	100	1	0.01743
2:212255914:A:G	50	100	1	0.02869
2:212255997:A:T	50	98	0.96	0.08152
2:212256001:A:T	50	94	0.96	0.4063
2:212256176:G:C	50	100	1	0.02869
2:212256362:C:T	50	100	1	0.02433
2:212257031:T:C	50	100	1	0.158
2:212257326:T:C	50	98	1	0.03903
2:212257327:A:G	50	100	1	0.02487
2:212257334:G:A	50	98	0.98	0.339
2:212257413:A:C	50	100	0.6	0.01761
2:212257682:C:T	50	100	1	0.01743
2:212257993:T:C	50	98	0.98	0.3624
2:212258375:A:G	50	100	0.98	0.09259
2:212258378:A:G	50	100	1	0.01271
2:212258498:C:T	50	100	1	0.01271
2:212258529:G:A	50	100	1	0.05211
2:212258666:G:A	50	100	0.99	0.1166
2:212258670:T:G	50	100	0.99	0.158
2:212258674:G:A	50	100	1	0.02397
2:212258698:C:T	50	96	0.99	0.4757
2:212258735:T:C	50	100	0.99	0.1445
2:212259435:C:T	49	100	1	0.03359
2:212259573:G:A	50	100	0.99	0.4381
2:212259644:C:T	50	100	1	0.01289
2:212259797:T:G	50	100	1	0.02996
2:212259999:G:A	50	100	0.99	0.02433
2:212260100:T:C	50	100	0.87	0.01362
2:212260450:C:A	50	100	0.98	0.1253
2:212260561:C:G	50	98	0.98	0.4512
2:212260688:T:C	50	100	0.99	0.3297
2:212260838:A:G	50	100	1	0.1068
2:212260946:G:C	50	100	1	0.1313
2:212261036:T:A	50	100	0.98	0.1253
2:212261417:G:A	50	98	0.98	0.04339
2:212261509:A:T	50	100	1	0.02959
2:212261734:T:C	50	100	0.98	0.02505
2:212261940:C:A	50	98	0.92	0.02397
2:212262176:T:G	50	100	1	0.03341
2:212262525:A:T	50	100	1	0.03903
2:212262608:G:A	50	100	0.98	0.0561
2:212262945:T:C	50	98	0.95	0.06118
2:212263017:A:G	50	100	0.99	0.1
2:212263421:G:A	50	100	1	0.03413
2:212263494:G:T	50	100	0.97	0.04375
2:212263635:T:C	50	100	0.97	0.07825
2:212264486:G:T	50	96	0.96	0.331
2:212265169:T:C	50	100	0.96	0.06518
2:212265426:C:G	50	98	0.96	0.1095
2:212265561:A:G	50	100	0.98	0.04648
2:212265650:A:G	50	100	1	0.01652
2:212265815:G:T	50	98	0.98	0.3656
2:212265846:G:A	50	98	0.98	0.4481
2:212265892:C:T	50	98	0.92	0.02487
2:212265963:C:T	49	100	0.98	0.05356
2:212266013:T:G	50	98	0.98	0.2099
2:212266177:T:C	50	98	0.97	0.1196
2:212266536:C:A	50	100	0.98	0.3168
2:212266647:A:G	50	100	0.97	0.09731
2:212267263:A:G	50	98	0.97	0.09332
2:212267533:C:T	50	98	0.98	0.2948
2:212268018:T:C	50	100	0.97	0.2304
2:212268097:A:G	50	100	0.99	0.09114
2:212268314:T:C	50	100	0.97	0.06645
2:212269048:C:T	50	100	1	0.02469
2:212270323:T:C	50	100	0.99	0.05773
2:212270354:C:T	50	100	0.98	0.157
2:212270564:C:A	50	100	0.96	0.04484
2:212270965:C:A	50	100	0.96	0.05919
2:212271373:T:A	50	100	0.98	0.01271
2:212271546:C:G	50	100	1	0.02469
2:212271641:T:C	50	100	0.98	0.2832
2:212271937:C:G	49	100	0.99	0.3742
2:212272022:A:G	50	100	0.98	0.1104
2:212272191:C:A	50	100	0.93	0.04956
2:212272333:C:A	50	100	0.99	0.01307
2:212272425:A:G	50	100	1	0.05047
2:212272447:G:T	50	100	1	0.06191
2:212272668:G:A	50	100	1	0.05447
2:212272746:C:G	50	100	0.92	0.04212
2:212272888:T:C	50	100	1	0.02887
2:212273137:G:A	50	100	1	0.04684
2:212273729:C:T	50	100	1	0.02215
2:212273913:G:T	50	100	1	0.06209
2:212274641:C:A	50	100	0.97	0.1046
2:212274979:G:A	50	100	0.92	0.01416
2:212275031:T:C	50	100	0.92	0.04248
2:212275077:C:A	50	100	0.96	0.04484
2:212275130:T:C	50	100	1	0.04648
2:212275135:G:T	50	100	1	0.04648
2:212275138:A:T	50	100	1	0.04648
2:212275140:C:T	50	100	1	0.04648
2:212275149:A:C	50	100	1	0.04648
2:212275150:A:C	50	100	1	0.04648
2:212275235:G:C	50	100	1	0.08061
2:212275253:A:G	50	100	0.98	0.1051
2:212275377:A:G	50	100	1	0.02179
2:212275535:G:A	50	100	0.99	0.05356
2:212275811:A:G	50	100	0.99	0.08569
2:212275847:C:T	50	98	1	0.06264
2:212275854:A:C	50	100	0.97	0.04539
2:212276002:A:G	50	100	0.91	0.03504
2:212276574:A:T	50	100	0.97	0.08279
2:212277114:G:A	50	100	0.99	0.0167
2:212277183:C:T	50	100	0.98	0.03214
2:212277402:A:T	50	100	1	0.04666
2:212277426:T:A	50	100	0.9	0.0256
2:212277539:C:T	50	100	0.92	0.01398
2:212278007:A:G	50	100	0.98	0.07117
2:212278426:A:T	50	100	0.97	0.05955
2:212278446:T:G	50	100	0.98	0.1093
2:212278560:T:A	50	100	1	0.05392
2:212278591:G:C	50	100	1	0.02487
2:212278891:A:G	50	100	1	0.05047
2:212279073:T:C	50	100	0.82	0.02342
2:212279245:C:T	50	100	1	0.01634
2:212279497:A:T	50	100	1	0.05047
2:212279822:A:G	50	98	0.99	0.4528
2:212279849:T:A	50	100	0.91	0.01398
2:212279870:A:C	50	100	0.91	0.01416
2:212280214:T:C	50	100	0.9	0.03359
2:212280602:T:C	50	100	0.96	0.05919
2:212280932:C:T	50	100	0.9	0.0158
2:212280940:T:A	50	98	0.88	0.04521
2:212281020:T:C	50	100	0.99	0.02197
2:212281256:C:T	50	100	1	0.04666
2:212282095:T:C	50	100	0.97	0.04684
2:212282102:A:G	50	96	0.99	0.2774
2:212282162:C:T	50	100	0.91	0.01235
2:212282207:A:C	50	100	0.98	0.04684
2:212282489:G:A	50	100	0.99	0.0167
2:212283067:T:A	50	100	1	0.05973
2:212283454:T:C	50	98	0.98	0.2489
2:212284040:T:C	50	98	0.98	0.05719
2:212284064:G:A	50	100	0.94	0.02033
2:212284168:A:T	50	98	0.88	0.04503
2:212284703:A:G	50	100	1	0.03141
2:212285007:T:C	50	100	1	0.03504
2:212285024:T:A	50	98	0.99	0.4392
2:212285190:A:C	50	98	1	0.03141
2:212285422:A:G	50	100	0.99	0.08025
2:212285687:A:G	50	100	1	0.0354
2:212286090:A:G	50	100	0.98	0.2095
2:212286135:G:C	50	100	0.85	0.01634
2:212286201:C:T	50	100	0.89	0.01924
2:212286246:A:T	50	100	0.91	0.02179
2:212286359:A:G	50	98	1	0.02215
2:212286505:C:T	50	98	0.99	0.4232
2:212286747:G:A	47	83	0.99	0.3575
2:212286760:A:C	48	95.8	1	0.0354
2:212286829:C:T	50	100	0.98	0.01634
2:212286928:T:C	50	100	0.98	0.05828
2:212287051:C:T	50	98	0.82	0.03105
2:212287791:A:G	50	98	0.94	0.06155
2:212287813:A:G	50	100	1	0.02451
2:212287815:A:C	50	100	0.92	0.03522
2:212287871:T:C	50	100	0.83	0.01216
2:212288014:T:C	50	98	0.97	0.1843
2:212288032:A:G	50	96	0.98	0.3646
2:212288504:G:A	50	100	0.99	0.01543
2:212288512:C:T	50	98	0.97	0.1616
2:212288550:G:C	50	98	0.97	0.1668
2:212288555:A:G	50	96	0.98	0.1767
2:212288648:C:A	50	100	0.94	0.03141
2:212288911:T:C	50	100	0.88	0.02378
2:212288935:G:A	50	100	1	0.01525
2:212289086:C:T	50	100	0.96	0.04739
2:212289112:G:A	50	100	1	0.01525
2:212289151:T:G	50	100	1	0.01616
2:212289292:T:C	50	100	1	0.01489
2:212289532:T:C	50	100	0.9	0.01979
2:212289557:T:A	50	100	0.99	0.1354
2:212289915:C:T	50	100	1	0.01525
2:212289973:C:T	50	100	1	0.01525
2:212290023:A:G	50	100	0.99	0.04993
2:212290154:C:T	50	100	1	0.01525
2:212290157:C:T	50	100	0.9	0.0276
2:212290180:T:C	50	100	0.97	0.01344
2:212290308:T:C	50	100	1	0.01525
2:212290338:C:T	50	100	1	0.01525
2:212290396:C:T	50	100	1	0.01525
2:212290515:G:A	50	100	1	0.01489
2:212290635:G:T	50	100	0.99	0.4884
2:212290809:C:A	50	100	1	0.4886
2:212291076:T:G	50	100	0.9	0.02433
2:212291365:A:G	50	100	1	0.4886
2:212291751:T:C	50	100	0.94	0.01598
2:212291773:A:G	50	98	1	0.1556
2:212292021:C:A	50	100	1	0.01489
2:212292072:G:A	50	98	0.96	0.1131
2:212292086:A:T	50	98	1	0.01507
2:212292109:A:G	50	98	1	0.01507
2:212292360:A:T	50	98	1	0.01507
2:212292367:T:A	50	100	0.9	0.02433
2:212292457:A:G	50	98	1	0.01507
2:212292551:A:G	50	98	1	0.01507
2:212292554:T:C	50	98	1	0.01507
2:212292970:A:G	50	96	0.9	0.03831
2:212292996:T:C	50	100	0.97	0.02487
2:212293271:C:T	50	100	1	0.02251
2:212293466:C:T	50	100	0.99	0.1518
2:212293707:G:T	50	100	1	0.1518
2:212293708:C:T	50	100	1	0.1518
2:212293804:T:C	50	100	1	0.1518
2:212293859:C:A	45	77.8	0.93	0.3729
2:212293864:A:C	49	100	0.99	0.01507
2:212293960:C:T	50	100	1	0.01888
2:212294043:G:A	50	100	1	0.01888
2:212294095:T:G	50	100	1	0.1518
2:212294097:T:C	50	100	0.98	0.02487
2:212294137:C:T	50	100	1	0.1518
2:212294244:C:T	50	100	1	0.1518
2:212294328:C:T	50	100	1	0.1707
2:212294339:G:A	50	100	1	0.01017
2:212294346:T:C	50	100	0.96	0.08061
2:212294451:T:C	50	100	1	0.1518
2:212294495:A:G	50	100	0.94	0.02487
2:212294797:C:T	50	100	1	0.1707
2:212294946:C:T	50	100	1	0.1518
2:212295002:C:G	50	100	1	0.4003
2:212295028:C:G	50	98	1	0.4897
2:212295232:T:C	50	100	0.99	0.07861
2:212295486:G:A	50	100	0.99	0.4862
2:212295612:C:A	50	100	1	0.02033
2:212295774:G:A	50	98	0.98	0.02288
2:212295804:T:A	50	98	1	0.4746
2:212296094:T:C	50	100	1	0.2289
2:212296253:A:G	50	100	1	0.4895
2:212296323:A:G	50	100	0.91	0.01598
2:212296509:A:C	50	100	0.99	0.05047
2:212296528:A:G	50	98	0.99	0.03885
2:212297022:G:A	50	100	0.91	0.02415
2:212297206:T:A	50	100	1	0.01888
2:212297304:C:T	50	100	0.99	0.05047
2:212298117:T:C	50	100	1	0.01707
2:212298129:C:G	50	100	0.98	0.01162
2:212298602:C:T	50	100	1	0.02197
2:212298619:C:G	50	100	0.99	0.01162
2:212298752:T:C	50	98	0.98	0.4481
2:212298762:C:A	50	100	0.93	0.02796
2:212298869:G:A	50	100	0.93	0.02415
2:212299468:T:C	50	100	1	0.4746
2:212299512:T:A	50	100	1	0.02869
2:212299670:T:C	50	100	0.99	0.2039
2:212299741:C:T	50	100	1	0.0443
2:212299836:C:G	50	98	1	0.04412
2:212300010:C:T	50	98	1	0.01525
2:212300067:C:A	50	100	0.99	0.152
2:212300182:A:C	50	98	1	0.1674
2:212300348:C:T	50	100	1	0.06627
2:212300421:G:A	50	98	0.98	0.08733
2:212300468:A:G	50	100	0.99	0.152
2:212300481:G:A	50	98	1	0.1839
2:212300502:C:A	50	98	0.99	0.2199
2:212300522:C:A	50	98	1	0.2199
2:212301210:A:G	50	100	1	0.03613
2:212301222:C:T	50	100	1	0.01707
2:212301324:T:C	50	100	0.99	0.2596
2:212301480:A:C	50	100	1	0.01144
2:212301966:G:T	50	100	1	0.04775
2:212301973:A:G	50	100	0.99	0.05102
2:212302119:A:G	50	96	0.96	0.05483
2:212302549:G:A	50	98	1	0.4862
2:212302665:G:T	50	100	0.98	0.06663
2:212302730:T:C	50	100	1	0.01688
2:212302744:A:G	50	100	0.98	0.02905
2:212303006:G:A	50	98	0.99	0.0561
2:212303154:G:A	50	100	1	0.09005
2:212303557:G:A	50	98	0.99	0.1276
2:212303776:G:T	50	100	0.96	0.01507
2:212303831:T:C	50	100	1	0.01489
2:212304043:G:A	50	98	1	0.0443
2:212304072:T:C	50	100	1	0.02487
2:212304283:T:A	50	100	1	0.06518
2:212304303:C:T	50	100	0.93	0.02905
2:212304465:A:G	50	98	1	0.468
2:212304789:T:C	50	98	1	0.4904
2:212304928:G:A	50	100	0.9	0.04121
2:212304935:T:G	50	100	0.99	0.08497
2:212305035:G:C	50	100	1	0.1707
2:212305208:T:G	50	100	1	0.02324
2:212305550:A:C	50	100	1	0.02487
2:212305619:C:G	50	100	0.78	0.03195
2:212305961:C:T	50	98	1	0.2349
2:212306253:T:C	50	100	1	0.04775
2:212306570:T:G	50	98	1	0.2591
2:212306729:A:G	50	100	1	0.02306
2:212306850:A:C	50	98	0.98	0.112
2:212307200:G:T	50	100	0.99	0.1229
2:212307272:G:A	50	100	0.99	0.2075
2:212307300:G:C	50	100	0.99	0.2075
2:212307551:C:T	50	100	0.99	0.1298
2:212307657:C:A	50	98	0.99	0.1271
2:212307875:G:A	50	100	0.86	0.03105
2:212308074:G:T	50	100	0.99	0.1273
2:212308138:T:G	50	98	1	0.2505
2:212308166:G:A	50	100	0.99	0.15
2:212308182:G:A	50	100	0.99	0.1271
2:212308280:C:T	50	100	0.99	0.1271
2:212308393:C:A	50	100	1	0.01888
2:212308447:G:A	50	100	0.99	0.1271
2:212308680:C:T	50	98	0.99	0.1271
2:212309102:C:T	49	100	1	0.01797
2:212309257:G:C	50	100	1	0.01543
2:212309291:A:C	50	100	1	0.06445
2:212309652:A:G	50	100	1	0.1278
2:212310017:T:C	50	100	1	0.04793
2:212310080:A:T	50	100	1	0.0138
2:212310271:A:G	50	98	1	0.04448
2:212310504:G:C	50	100	1	0.0138
2:212310570:C:A	50	100	1	0.01362
2:212310641:G:A	50	98	1	0.03141
2:212310643:G:A	50	94	0.97	0.1901
2:212310645:A:G	49	98	0.92	0.03268
2:212310647:A:G	50	100	0.97	0.02179
2:212310779:T:G	50	100	1	0.01162
2:212311061:G:A	50	100	1	0.01797
2:212311241:G:A	50	100	1	0.01543
2:212311462:A:G	50	100	1	0.02342
2:212311505:A:G	50	100	1	0.04793
2:212311909:C:T	50	100	1	0.2703
2:212312100:A:T	50	100	1	0.01126
2:212312257:T:C	50	100	1	0.0443
2:212312321:A:T	50	100	1	0.02342
2:212312506:A:G	50	100	0.96	0.04866
2:212312801:C:T	50	100	1	0.0138
2:212312903:T:C	50	100	1	0.2542
2:212313002:T:C	50	100	1	0.0207
2:212313092:C:A	50	100	1	0.2059
2:212313114:A:C	50	100	1	0.25
2:212313264:A:G	50	100	1	0.01489
2:212313337:T:G	50	100	0.97	0.4815
2:212313440:C:T	50	100	1	0.3342
2:212314015:A:G	50	100	1	0.1267
2:212314101:T:A	50	100	1	0.02324
2:212314561:A:T	50	100	1	0.05138
2:212315024:C:T	50	100	1	0.1509
2:212315098:A:T	50	100	1	0.1265
2:212315143:T:G	50	98	1	0.2689
2:212315274:T:C	50	100	1	0.0285
2:212315353:C:G	50	98	1	0.345
2:212315447:A:G	50	100	0.99	0.01598
2:212315496:G:C	50	98	1	0.4844
2:212315618:C:T	50	100	1	0.0492
2:212315753:G:A	50	100	1	0.1623
2:212316176:C:T	50	100	1	0.01489
2:212316577:A:G	50	100	1	0.03686
2:212316590:A:C	50	100	0.99	0.01144
2:212316883:T:C	50	100	1	0.1278
2:212317063:G:A	50	100	0.99	0.01144
2:212317205:C:A	50	100	1	0.1378
2:212317272:T:C	50	100	1	0.04793
2:212317324:T:C	50	100	1	0.01489
2:212317737:A:G	50	100	0.98	0.07298
2:212317858:A:C	50	100	1	0.2462
2:212317861:T:C	50	100	1	0.07298
2:212318038:A:T	50	100	0.99	0.01144
2:212318390:G:A	50	100	0.99	0.03159
2:212318561:G:A	50	100	1	0.08351
2:212318971:C:A	50	100	1	0.354
2:212319040:A:G	50	100	1	0.3533
2:212319145:T:C	50	100	1	0.01543
2:212319149:G:A	50	100	1	0.3542
2:212319166:C:A	50	100	1	0.3589
2:212319329:T:C	50	100	0.99	0.06718
2:212319630:G:A	50	98	0.99	0.3588
2:212319793:A:G	50	100	0.98	0.06718
2:212320043:A:C	50	98	0.99	0.07389
2:212320097:C:T	50	98	0.98	0.1389
2:212320232:A:T	50	92	0.96	0.4877
2:212320240:C:T	49	98	0.98	0.1291
2:212320293:A:T	50	100	0.96	0.01543
2:212320329:A:T	50	92	0.97	0.1387
2:212320483:C:A	50	98	0.98	0.1354
2:212320486:G:C	50	100	1	0.05301
2:212320508:A:G	50	98	0.97	0.3401
2:212320542:C:T	50	98	0.98	0.1293
2:212320550:T:G	50	100	0.96	0.01543
2:212320600:C:G	50	96	0.97	0.4454
2:212320693:A:G	50	98	0.99	0.1336
2:212320714:T:A	50	100	0.9	0.01507
2:212320740:T:C	50	98	0.97	0.03468
2:212320920:G:A	50	100	0.98	0.37
2:212321258:C:T	50	98	0.97	0.2458
2:212321569:C:T	50	96	0.99	0.05374
2:212321626:C:A	50	98	0.99	0.1333
2:212321631:A:G	50	98	0.99	0.02832
2:212322030:A:G	50	100	0.95	0.01561
2:212322156:A:T	50	98	0.99	0.1333
2:212322309:G:T	50	98	0.99	0.1329
2:212322423:A:G	49	98	0.99	0.1287
2:212322478:T:C	50	98	0.99	0.1403
2:212322654:T:C	50	98	0.99	0.1403
2:212322723:G:A	50	100	0.99	0.1429
2:212323288:A:G	50	98	0.99	0.1331
2:212323409:G:A	50	98	0.99	0.1287
2:212323736:G:T	50	100	0.9	0.01507
2:212323745:C:T	50	96	0.98	0.2783
2:212323923:G:T	50	98	0.99	0.1287
2:212323928:G:A	50	100	0.94	0.01162
2:212324008:C:A	50	98	0.99	0.1443
2:212324034:C:T	50	98	0.99	0.3375
2:212324035:G:A	50	100	0.99	0.1333
2:212324052:C:T	50	98	0.99	0.1492
2:212324070:T:C	50	96	0.99	0.4179
2:212324247:T:C	50	100	0.95	0.01561
2:212324457:G:C	50	98	1	0.4194
2:212324573:G:A	50	98	1	0.1901
2:212324642:T:G	50	98	0.99	0.3364
2:212324850:T:C	50	100	1	0.04975
2:212325005:A:C	50	98	0.99	0.3379
2:212325020:A:C	50	98	1	0.3379
2:212325270:A:G	50	98	0.99	0.1398
2:212325311:T:C	50	100	0.93	0.03395
2:212325334:T:G	50	100	0.91	0.0207
2:212325769:A:G	50	98	0.99	0.3259
2:212325898:C:T	50	96	1	0.4127
2:212326665:T:G	50	98	0.99	0.1438
2:212326829:G:A	50	98	0.99	0.1808
2:212326836:T:G	50	96	0.99	0.3295
2:212326917:C:T	50	98	1	0.02197
2:212327179:A:G	50	100	0.95	0.0158
2:212327190:T:A	50	98	0.99	0.02215
2:212327194:G:A	50	98	0.99	0.1806
2:212327232:C:T	50	98	0.99	0.1806
2:212327324:G:T	50	100	1	0.1351
2:212327380:C:T	50	98	1	0.1756
2:212327384:C:T	50	98	1	0.1757
2:212327386:C:A	50	100	1	0.1351
2:212327474:C:A	50	100	1	0.1536
2:212327508:G:A	50	100	1	0.04521
2:212327544:G:A	50	98	1	0.2489
2:212327888:A:T	50	100	1	0.0325
2:212327936:G:A	50	98	1	0.1097
2:212328433:G:C	50	100	1	0.04521
2:212328700:A:G	50	100	0.99	0.04793
2:212328757:A:G	50	100	1	0.03341
2:212328954:T:C	50	100	1	0.01471
2:212329495:C:T	50	100	0.98	0.0158
2:212329598:C:T	50	100	0.96	0.08079
2:212329646:C:T	50	100	0.96	0.01543
2:212329680:T:C	50	100	0.97	0.1262
2:212329681:G:A	50	100	0.99	0.08388
2:212330185:C:T	50	100	1	0.0305
2:212330473:C:T	50	98	0.97	0.1138
2:212330530:T:C	50	100	0.98	0.1075
2:212330718:T:C	50	100	0.96	0.01598
2:212330734:C:T	50	100	0.99	0.1271
2:212331154:G:A	50	100	0.98	0.08115
2:212331321:A:C	50	100	1	0.02959
2:212331837:G:A	50	100	0.98	0.09096
2:212331924:A:T	50	98	0.99	0.01888
2:212332062:C:T	50	100	0.95	0.01743
2:212332171:C:T	50	100	0.99	0.03794
2:212332596:A:G	50	100	0.95	0.07916
2:212332755:T:C	50	100	0.99	0.03032
2:212333127:G:C	50	100	1	0.01543
2:212333463:G:A	50	100	0.98	0.04938
2:212333517:G:A	50	100	0.98	0.04938
2:212333743:A:G	50	100	0.91	0.01017
2:212334282:A:G	50	100	1	0.01017
2:212334755:C:T	50	100	0.99	0.06609
2:212335187:G:A	50	100	0.97	0.01107
2:212335325:T:C	50	100	0.99	0.03504
2:212335349:G:C	50	100	0.98	0.02614
2:212335369:T:G	50	100	1	0.02796
2:212335544:A:G	50	100	1	0.01779
2:212335554:G:A	50	98	0.96	0.01362
2:212335572:C:G	50	100	0.98	0.01271
2:212335639:G:A	50	100	0.98	0.1632
2:212335680:G:A	50	100	0.9	0.02433
2:212335789:G:A	50	100	1	0.01634
2:212335805:T:C	50	100	1	0.06681
2:212335926:C:T	50	100	1	0.01035
2:212335948:G:T	50	100	1	0.02524
2:212336196:G:A	49	100	1	0.4159
2:212336388:T:A	50	100	1	0.01598
2:212336571:G:C	50	100	1	0.3938
2:212336651:G:T	50	100	0.74	0.01616
2:212336918:G:C	50	100	1	0.3938
2:212337001:T:C	50	100	0.99	0.1723
2:212337432:C:T	50	100	1	0.06391
2:212337439:T:C	50	100	1	0.06391
2:212337440:G:A	50	100	1	0.0216
2:212337502:A:C	50	100	1	0.06391
2:212337607:C:G	50	100	0.98	0.065
2:212337827:C:T	50	100	1	0.01271
2:212337978:T:C	50	100	0.99	0.04085
2:212337985:C:T	50	100	1	0.02324
2:212338333:C:A	50	100	1	0.3936
2:212338372:G:C	50	100	0.99	0.1113
2:212338471:G:A	50	100	1	0.2108
2:212338937:C:T	50	98	0.99	0.2284
2:212339129:C:T	50	100	1	0.3936
2:212339160:C:T	50	100	0.98	0.0492
2:212339162:C:T	50	100	1	0.02433
2:212339336:C:T	50	100	1	0.06663
2:212339411:A:G	50	100	1	0.01598
2:212339599:G:A	50	100	1	0.01561
2:212339790:C:T	50	100	1	0.06663
2:212339850:T:C	50	100	1	0.3936
2:212340090:C:T	50	100	1	0.4159
2:212340231:C:T	50	100	1	0.3936
2:212340256:T:C	50	100	0.99	0.1723
2:212340277:C:A	50	100	1	0.4159
2:212340323:A:G	50	100	1	0.3194
2:212340424:C:T	50	100	1	0.01216
2:212340502:G:T	50	100	1	0.01216
2:212340504:T:C	50	100	1	0.03468
2:212340576:C:T	50	100	1	0.4161
2:212340651:A:G	50	100	1	0.4159
2:212341082:A:G	50	100	0.9	0.01325
2:212341125:G:A	50	100	0.99	0.4257
2:212341441:T:C	50	100	1	0.4159
2:212341578:C:T	50	100	1	0.4159
2:212341751:A:C	50	100	1	0.02977
2:212341764:C:A	50	100	0.99	0.1857
2:212341972:T:C	50	100	1	0.06663
2:212342343:C:G	50	100	0.98	0.01888
2:212342413:T:C	50	100	1	0.04285
2:212342435:T:C	50	100	1	0.06681
2:212342582:G:A	50	100	1	0.06663
2:212342811:T:C	50	100	1	0.01598
2:212343070:T:G	50	100	1	0.3482
2:212343197:C:T	50	100	1	0.3934
2:212343532:G:T	50	100	0.99	0.4677
2:212344279:G:A	50	100	0.99	0.1389
2:212344284:G:A	50	100	0.99	0.1389
2:212344496:G:A	50	100	0.99	0.1393
2:212344601:G:A	50	100	1	0.3934
2:212344935:T:C	50	100	0.99	0.1389
2:212344995:G:C	50	100	1	0.2124
2:212345210:G:A	50	98	0.99	0.1678
2:212345219:T:C	50	100	0.99	0.01216
2:212345253:A:G	42	90.5	0.99	0.463
2:212345315:A:G	50	100	1	0.01271
2:212345505:C:T	50	100	0.99	0.3962
2:212345922:G:A	50	100	0.97	0.01053
2:212345968:T:A	50	100	1	0.03468
2:212345969:A:G	50	100	1	0.03468
2:212346250:G:C	50	100	0.99	0.3431
2:212346343:C:T	50	100	1	0.04303
2:212346345:T:C	50	100	1	0.01216
2:212346388:G:A	50	100	0.99	0.1756
2:212346589:C:A	50	100	1	0.01216
2:212346623:T:C	50	100	1	0.01325
2:212346625:C:T	50	100	1	0.2195
2:212346683:G:A	50	100	1	0.3971
2:212346813:G:C	50	100	0.99	0.1676
2:212346859:T:G	50	100	1	0.0659
2:212346893:G:A	50	100	1	0.2279
2:212347030:G:C	50	100	1	0.04303
2:212347110:T:C	50	100	1	0.4114
2:212347406:G:T	50	98	1	0.3969
2:212347867:G:A	50	100	1	0.01216
2:212348161:T:A	50	100	1	0.02433
2:212348547:T:C	50	100	0.99	0.1723
2:212348607:T:C	50	100	1	0.01235
2:212349231:C:G	50	100	1	0.01325
2:212349400:C:T	50	100	1	0.3958
2:212349450:C:A	50	100	1	0.4016
2:212349465:T:G	50	100	1	0.4018
2:212349579:G:A	50	100	1	0.4813
2:212349741:C:T	50	100	1	0.1322
2:212349743:T:C	50	100	0.99	0.04829
2:212349933:C:T	50	100	1	0.03504
2:212349992:A:G	50	100	0.98	0.01216
2:212350112:C:T	50	100	0.99	0.01325
2:212350147:A:G	50	100	1	0.07226
2:212350352:G:A	50	100	0.99	0.1687
2:212350465:T:C	50	100	0.97	0.01053
2:212350520:A:T	50	100	1	0.01271
2:212350616:T:C	50	100	0.99	0.06663
2:212351171:G:A	50	100	0.99	0.1102
2:212351212:A:G	50	100	0.98	0.03177
2:212351589:C:T	50	100	1	0.01561
2:212351650:G:A	50	100	0.7	0.01434
2:212351654:T:C	50	98	1	0.1645
2:212351707:G:A	50	100	1	0.1264
2:212351802:A:T	50	100	0.99	0.06609
2:212352147:C:A	50	100	0.98	0.1089
2:212352469:C:A	50	100	1	0.02596
2:212352496:C:A	50	98	0.99	0.3831
2:212352548:T:C	50	98	0.99	0.3829
2:212352592:G:T	50	100	0.99	0.3962
2:212352973:G:A	50	100	0.99	0.3853
2:212353104:T:A	50	100	1	0.07752
2:212353364:C:T	50	100	0.99	0.3533
2:212353672:C:T	50	100	1	0.3918
2:212354557:C:A	50	100	0.99	0.3854
2:212354856:C:T	50	98	0.99	0.3511
2:212354917:G:A	50	98	0.99	0.3509
2:212354947:A:G	50	100	1	0.02233
2:212355035:A:T	50	98	1	0.1779
2:212355463:T:C	50	100	0.99	0.02197
2:212355834:G:A	50	100	1	0.01235
2:212355974:G:A	50	100	0.99	0.03177
2:212356174:G:A	50	100	0.99	0.3858
2:212356387:T:G	50	100	1	0.159
2:212356674:T:A	50	98	0.8	0.01126
2:212357673:T:A	50	96	0.99	0.4203
2:212357722:T:C	50	98	0.99	0.06137
2:212357832:G:C	50	98	0.96	0.03867
2:212358320:G:A	50	100	1	0.2349
2:212358367:A:T	50	100	0.97	0.05919
2:212358660:A:T	50	100	1	0.3566
2:212358771:A:G	50	98	0.85	0.01271
2:212358987:T:C	50	100	0.98	0.1196
2:212359247:T:G	50	100	0.99	0.3422
2:212359259:A:C	50	100	0.99	0.3422
2:212359300:C:T	50	100	0.96	0.04212
2:212359536:C:A	50	100	1	0.01307
2:212359816:C:T	50	100	1	0.1218
2:212359929:C:G	50	100	1	0.02687
2:212360135:C:T	50	100	1	0.1236
2:212360572:G:C	50	100	1	0.219
2:212360701:G:C	50	100	1	0.3426
2:212360980:A:G	50	100	1	0.219
2:212361155:T:C	50	100	1	0.01652
2:212361538:G:C	50	100	1	0.02705
2:212361642:T:C	50	100	1	0.1033
2:212361672:G:A	50	100	1	0.08624
2:212361812:G:A	50	100	1	0.01652
2:212361820:A:G	50	100	1	0.3549
2:212361934:A:G	50	100	1	0.01325
2:212362253:A:C	50	98	0.95	0.09532
2:212362478:C:G	50	100	1	0.1236
2:212362530:T:C	50	100	1	0.1383
2:212362545:T:C	50	100	1	0.1236
2:212362554:A:C	50	100	0.99	0.01271
2:212362714:A:C	50	100	1	0.01434
2:212362911:C:A	50	100	1	0.0541
2:212362986:C:T	50	100	0.99	0.2899
2:212363680:G:C	50	100	1	0.0541
2:212363842:C:G	50	100	1	0.05265
2:212365305:G:A	50	100	1	0.02687
2:212365917:G:A	50	100	1	0.4339
2:212366155:A:G	50	100	1	0.1632
2:212366713:G:A	50	100	1	0.1236
2:212366716:T:G	50	100	1	0.1525
2:212366900:G:C	50	100	1	0.1235
2:212367016:T:C	50	100	1	0.1235
2:212367190:T:A	50	100	1	0.1236
2:212367582:T:C	50	100	1	0.09568
2:212368785:C:A	50	100	0.99	0.01216
2:212368787:A:T	50	100	0.99	0.01216
2:212368907:G:A	50	100	1	0.4317
2:212368990:A:C	50	100	1	0.4138
2:212369015:G:T	50	100	1	0.4119
2:212369782:T:C	50	100	1	0.4021
2:212369785:T:G	50	100	1	0.09985
2:212369966:T:C	50	100	1	0.03159
2:212370347:C:T	50	100	1	0.1238
2:212370809:T:C	50	100	1	0.01888
2:212371074:C:T	50	100	1	0.1527
2:212371096:T:G	50	100	1	0.02723
2:212371207:G:A	50	100	1	0.1529
2:212371466:T:C	50	100	1	0.02723
2:212371756:G:A	50	100	0.99	0.2097
2:212371782:T:G	50	100	1	0.1255
2:212372053:C:T	50	100	1	0.03631
2:212372225:T:A	50	100	1	0.02723
2:212372282:C:A	50	98	0.87	0.02796
2:212372476:G:A	50	100	1	0.09259
2:212372498:C:G	50	100	1	0.05374
2:212372514:T:C	50	100	1	0.4272
2:212372528:T:C	50	92	0.68	0.02088
2:212372585:T:C	50	100	1	0.01652
2:212372744:G:A	50	100	1	0.05374
2:212372914:C:G	50	100	0.87	0.01816
2:212372941:A:T	50	100	1	0.07026
2:212372967:A:G	50	100	1	0.1255
2:212373235:G:T	50	98	0.9	0.02741
2:212373527:T:C	50	94	0.91	0.06318
2:212373690:C:T	48	100	1	0.1534
2:212373764:C:T	44	95.5	1	0.4581
2:212373788:C:T	43	95.3	0.94	0.4533
2:212373835:A:G	49	98	0.86	0.01362
2:212373950:T:C	40	100	0.79	0.01489
2:212373992:A:G	43	100	0.86	0.1104
2:212374320:A:T	50	100	1	0.1253
2:212374337:T:C	50	100	1	0.02887
2:212374385:T:C	50	100	1	0.05138
2:212374485:C:T	50	100	1	0.08588
2:212374486:G:A	50	100	0.98	0.1525
2:212374499:G:C	50	100	1	0.01652
2:212374509:C:T	50	100	0.99	0.01162
2:212374547:A:G	50	100	1	0.03631
2:212374555:C:T	50	100	1	0.1238
2:212374624:C:T	50	100	1	0.1527
2:212374778:T:C	50	100	0.96	0.02887
2:212374825:C:T	50	100	1	0.1527
2:212374952:T:C	50	100	1	0.05102
2:212374982:A:G	50	100	1	0.1527
2:212375114:T:A	50	100	0.94	0.1523
2:212375134:G:A	50	100	1	0.1527
2:212375595:T:A	50	100	1	0.1905
2:212376043:T:C	50	100	1	0.2611
2:212376097:T:C	50	100	1	0.1532
2:212376316:G:A	50	100	1	0.01652
2:212376522:T:C	50	100	1	0.4337
2:212376537:T:C	50	100	1	0.02959
2:212376609:G:C	50	100	0.99	0.1245
2:212376670:T:C	50	100	1	0.3056
2:212376700:G:T	50	100	0.97	0.02288
2:212376820:T:C	50	100	1	0.05882
2:212376831:T:C	50	100	1	0.1238
2:212376852:G:A	50	100	1	0.05882
2:212377650:G:A	50	100	1	0.4597
2:212377960:C:T	50	100	1	0.4581
2:212378083:C:T	50	100	0.98	0.01071
2:212378090:T:C	50	100	1	0.05919
2:212378130:T:C	50	100	1	0.02705
2:212378394:G:C	50	98	1	0.1135
2:212378551:T:C	50	100	1	0.0866
2:212378707:G:A	50	100	1	0.02996
2:212378927:G:A	50	100	1	0.1485
2:212379352:G:T	50	100	1	0.15
2:212379400:C:T	50	100	1	0.4501
2:212379607:C:T	50	100	1	0.03558
2:212379614:A:T	50	100	1	0.4877
2:212379661:G:T	50	100	1	0.02814
2:212379801:C:G	50	100	1	0.06155
2:212379942:C:T	50	100	1	0.03558
2:212380285:T:A	50	100	1	0.4512
2:212380614:A:T	50	100	0.99	0.01162
2:212380671:T:C	50	100	1	0.1131
2:212380792:T:C	50	100	0.99	0.01162
2:212380985:C:T	50	100	1	0.03468
2:212381195:G:T	50	100	1	0.1485
2:212381337:G:A	50	100	0.97	0.0276
2:212381355:G:A	50	100	1	0.1491
2:212381413:G:C	50	100	1	0.01652
2:212382077:G:A	50	100	1	0.01253
2:212382448:A:G	50	98	0.84	0.0187
2:212382504:T:A	50	100	1	0.1104
2:212382611:T:G	50	100	1	0.02941
2:212382675:C:G	50	100	1	0.08969
2:212383227:C:T	50	100	1	0.01652
2:212383289:T:C	50	100	1	0.01652
2:212383401:T:C	50	100	0.99	0.1129
2:212383406:G:A	50	100	1	0.4239
2:212383690:A:C	50	100	1	0.03014
2:212384098:A:G	50	100	1	0.4227
2:212384520:A:G	50	100	1	0.1118
2:212384610:T:A	50	100	1	0.01634
2:212384660:G:A	50	100	1	0.1117
2:212384825:C:T	50	100	1	0.112
2:212384920:T:C	49	98	0.88	0.0285
2:212384922:C:T	45	77.8	0.91	0.2357
2:212385243:T:C	50	100	1	0.01634
2:212385337:G:C	50	100	0.99	0.3063
2:212385618:T:C	50	100	0.98	0.11
2:212386480:C:T	50	100	1	0.201
2:212386493:A:G	50	100	1	0.1142
2:212386779:T:C	50	100	1	0.2257
2:212386861:G:T	50	100	1	0.1133
2:212387343:G:A	50	100	1	0.01834
2:212387558:C:T	50	100	0.84	0.0187
2:212387793:T:A	50	100	1	0.1098
2:212388460:C:T	50	98	1	0.01289
2:212388514:A:T	50	100	1	0.4499
2:212388682:C:A	50	100	1	0.4377
2:212388837:T:A	50	100	1	0.4336
2:212389099:A:G	50	100	1	0.01834
2:212389206:T:C	50	100	1	0.3232
2:212389229:G:C	50	100	1	0.02723
2:212389316:C:T	50	98	1	0.4345
2:212389763:T:C	50	100	0.99	0.04521
2:212389791:T:C	50	100	1	0.0256
2:212390082:A:G	50	100	1	0.02269
2:212390178:A:C	50	100	1	0.02778
2:212390558:G:A	50	100	1	0.02723
2:212390693:C:T	50	100	1	0.4323
2:212390953:T:C	50	100	1	0.03522
2:212391103:T:C	50	100	1	0.03177
2:212391188:T:C	50	100	1	0.06518
2:212391476:T:C	50	100	1	0.1594
2:212391881:A:G	50	100	1	0.01634
2:212392127:A:C	50	100	1	0.1236
2:212393175:A:T	50	100	1	0.1097
2:212393236:A:C	50	100	1	0.02996
2:212393526:G:A	50	100	0.96	0.01652
2:212393691:C:T	50	100	0.97	0.02433
2:212393694:G:A	50	100	1	0.3676
2:212393821:G:C	50	98	0.99	0.1129
2:212393898:T:C	50	100	1	0.1113
2:212393976:T:C	50	100	1	0.0256
2:212394051:A:G	50	100	1	0.065
2:212394502:C:T	50	100	1	0.4484
2:212394684:T:C	50	100	1	0.01235
2:212394778:T:C	50	100	0.94	0.05664
2:212394800:A:G	50	100	0.96	0.01652
2:212395133:T:C	50	100	1	0.1111
2:212395225:G:A	50	100	1	0.0256
2:212395346:A:C	50	100	1	0.03522
2:212395715:G:A	49	100	1	0.1995
2:212395761:A:G	50	100	1	0.2001
2:212395808:G:A	50	100	0.99	0.1111
2:212395896:T:C	50	100	0.99	0.4481
2:212396136:C:T	50	100	1	0.02705
2:212396371:A:G	50	100	0.86	0.01089
2:212396555:G:C	50	100	0.99	0.4303
2:212396730:A:G	50	100	0.98	0.1129
2:212397084:C:T	50	100	1	0.4481
2:212397168:T:C	50	100	1	0.06481
2:212397391:T:G	50	100	0.99	0.3046
2:212397520:G:C	50	100	1	0.0354
2:212397626:A:G	50	100	1	0.1995
2:212397756:T:C	50	100	0.99	0.1122
2:212397850:G:T	50	100	0.94	0.01652
2:212398329:T:C	50	100	1	0.03032
2:212398575:T:C	50	100	1	0.03032
2:212398875:A:T	50	100	1	0.4611
2:212399049:T:G	50	100	1	0.102
2:212399168:T:C	50	100	1	0.4611
2:212399360:A:C	50	100	1	0.02832
2:212399421:T:C	50	100	1	0.4611
2:212399467:T:G	50	100	0.99	0.08442
2:212399523:C:T	49	89.8	1	0.4611
2:212399630:C:T	50	98	1	0.4063
2:212399848:C:T	50	100	0.97	0.0512
2:212399937:T:C	50	100	0.95	0.03032
2:212400149:G:C	50	100	0.98	0.2415
2:212400189:G:C	50	100	0.99	0.06845
2:212400251:G:A	50	100	1	0.01634
2:212400272:A:C	50	100	1	0.4611
2:212400437:C:G	50	100	0.99	0.08333
2:212401279:A:T	50	100	0.98	0.1004
2:212401293:C:G	50	100	0.97	0.04448
2:212401472:A:G	50	100	1	0.02687
2:212401663:T:C	50	100	1	0.02524
2:212402951:T:G	50	100	1	0.01471
2:212403555:A:G	50	100	1	0.03922
2:212403728:G:A	50	100	1	0.03922
2:212403760:G:A	50	100	1	0.03922
2:212404446:G:A	50	100	0.94	0.01652
2:212404562:G:A	50	98	0.84	0.03667
2:212404697:A:G	50	100	1	0.01053
2:212404827:G:A	50	100	0.98	0.181
2:212404908:C:T	50	100	1	0.01053
2:212404913:T:C	50	100	0.94	0.02451
2:212404920:A:G	50	100	0.89	0.02451
2:212404936:T:G	50	100	0.86	0.02451
2:212405124:G:A	50	98	0.97	0.09405
2:212405703:C:T	50	100	0.98	0.2166
2:212405717:T:C	50	100	0.94	0.02469
2:212405734:C:T	50	100	1	0.01144
2:212405866:A:C	50	100	0.97	0.09205
2:212406185:G:A	50	100	1	0.01053
2:212406603:T:C	50	100	1	0.01707
2:212406735:A:T	50	100	0.98	0.4299
2:212407042:C:T	50	100	0.98	0.01616
2:212407157:T:A	50	100	0.99	0.0276
2:212407190:T:G	49	100	1	0.01126
2:212407344:C:T	50	100	0.98	0.09314
2:212408328:G:A	50	100	1	0.02106
2:212408942:A:G	50	100	0.98	0.05955
2:212409040:A:G	50	100	1	0.02778
2:212409167:A:G	50	100	0.99	0.4052
2:212409381:A:G	49	100	1	0.1431
2:212409554:T:C	50	100	0.99	0.4272
2:212409610:G:C	50	100	1	0.02778
2:212409709:A:T	50	100	0.98	0.03522
2:212409935:G:A	50	100	1	0.0276
2:212410274:G:C	50	100	0.99	0.1269
2:212410389:A:G	50	100	1	0.203
2:212410508:C:T	50	98	0.89	0.03958
2:212410580:G:A	50	100	1	0.1391
2:212410607:T:C	50	100	1	0.1391
2:212411259:G:A	50	100	1	0.02669
2:212411267:C:G	50	100	0.99	0.02596
2:212411338:A:G	50	100	0.99	0.05356
2:212412406:T:G	50	100	1	0.04357
2:212412466:G:A	50	92	0.89	0.01816
2:212412618:C:T	50	100	1	0.1278
2:212412642:C:G	50	100	1	0.0354
2:212412813:C:T	50	100	1	0.01307
2:212412925:T:C	50	100	1	0.4283
2:212412962:T:G	50	100	1	0.01289
2:212413222:G:A	50	100	1	0.1278
2:212413401:C:T	50	100	1	0.01216
2:212413626:C:T	50	100	0.96	0.03195
2:212413652:G:T	50	100	1	0.03431
2:212414305:C:T	50	100	1	0.2827
2:212414402:C:T	50	100	0.99	0.1271
2:212415039:A:C	50	100	1	0.1545
2:212415058:A:G	50	98	0.89	0.06518
2:212415483:C:T	50	100	1	0.04557
2:212415714:T:C	50	100	1	0.1038
2:212415744:C:T	50	100	1	0.04666
2:212415774:A:C	50	100	1	0.0276
2:212415780:A:C	50	100	1	0.2932
2:212415971:C:G	50	100	1	0.0276
2:212416051:C:T	50	100	1	0.04666
2:212416218:A:G	50	100	1	0.09967
2:212416417:C:T	49	100	1	0.01271
2:212416523:T:C	50	100	1	0.06391
2:212416542:G:A	50	100	1	0.01216
2:212416586:A:G	50	100	1	0.4412
2:212416588:A:G	50	100	0.99	0.06354
2:212416687:C:A	50	100	1	0.02106
2:212417125:C:T	50	100	1	0.1578
2:212417370:T:G	50	100	1	0.06354
2:212417522:T:C	50	100	1	0.05937
2:212417640:G:C	50	100	1	0.1373
2:212417839:A:G	50	100	1	0.01271
2:212417906:G:A	50	100	1	0.01216
2:212418043:G:C	50	100	1	0.09985
2:212418055:G:A	50	100	1	0.1536
2:212418114:C:T	50	100	1	0.128
2:212418198:G:A	50	100	1	0.2858
2:212418466:T:G	49	98	1	0.2282
2:212418788:A:G	50	100	1	0.4134
2:212419025:C:T	50	100	1	0.1583
2:212419185:T:C	50	100	1	0.05937
2:212419234:G:A	50	100	1	0.06373
2:212419260:A:C	50	100	1	0.02088
2:212419297:T:G	50	98	1	0.1545
2:212419687:C:T	50	100	1	0.4176
2:212420333:T:C	50	100	1	0.06373
2:212420720:C:T	50	100	1	0.03341
2:212421170:C:T	50	100	0.99	0.1267
2:212421957:A:T	50	100	1	0.01271
2:212422074:T:C	50	100	1	0.01271
2:212422303:G:A	50	100	0.99	0.1267
2:212422314:G:A	50	100	1	0.02778
2:212422483:G:A	50	100	1	0.04557
2:212422903:T:C	50	100	1	0.01271
2:212423018:T:C	50	100	1	0.07607
2:212423754:T:C	50	100	1	0.01271
2:212423940:A:C	50	100	1	0.1418
2:212424157:T:C	50	100	1	0.01924
2:212424920:C:G	50	100	0.99	0.1242
2:212425362:A:G	50	98	0.96	0.134
2:212425434:A:G	50	100	1	0.01452
2:212426460:G:A	50	100	1	0.02778
2:212426475:A:G	50	100	0.99	0.1576
2:212426598:C:A	50	100	1	0.06373
2:212426630:T:C	50	100	0.99	0.1396
2:212426782:A:C	50	100	1	0.06373
2:212427095:G:A	50	100	1	0.06373
2:212427297:G:A	50	100	1	0.02378
2:212427406:C:A	50	100	1	0.1411
2:212427465:T:C	50	100	1	0.1264
2:212427605:C:T	50	100	0.99	0.2293
2:212428570:T:C	50	100	0.79	0.01416
2:212429201:G:C	50	100	1	0.01216
2:212429748:A:G	50	100	1	0.02887
2:212429833:C:T	50	100	1	0.2533
2:212430502:G:A	50	100	1	0.07407
2:212430622:A:G	50	100	1	0.02796
2:212430962:A:G	50	100	1	0.1015
2:212431127:C:T	50	100	1	0.06354
2:212431334:T:C	47	100	1	0.09314
2:212431611:T:C	50	100	0.83	0.0256
2:212431777:T:G	50	100	0.86	0.03867
2:212431994:C:T	50	100	0.99	0.1213
2:212432139:T:C	50	100	1	0.1229
2:212432529:G:A	50	100	1	0.37
2:212432778:A:G	50	100	0.99	0.01416
2:212432870:G:C	50	100	1	0.02832
2:212433086:G:T	50	100	1	0.1207
2:212433669:G:A	50	100	0.99	0.4346
2:212433922:A:G	50	100	1	0.0276
2:212434066:A:G	50	98	0.9	0.06481
2:212434983:C:G	50	100	0.96	0.02306
2:212434988:G:A	50	98	0.99	0.4844
2:212435485:G:A	50	100	0.93	0.01107
2:212435541:T:C	50	100	0.98	0.02233
2:212435854:A:G	50	100	1	0.08551
2:212436008:T:C	50	100	1	0.08297
2:212436096:A:G	50	100	1	0.06336
2:212436173:G:A	50	100	1	0.04775
2:212436648:G:A	50	100	0.99	0.0138
2:212436698:G:A	50	100	1	0.01307
2:212437902:G:A	50	100	1	0.03377
2:212438011:G:C	50	100	0.98	0.1033
2:212438053:G:T	50	100	1	0.03359
2:212438075:A:G	50	100	1	0.1031
2:212438112:A:G	50	100	1	0.08061
2:212438552:A:G	50	100	1	0.07861
2:212438646:G:A	50	100	1	0.01198
2:212438755:G:A	50	100	1	0.01017
2:212439184:C:A	50	100	1	0.0158
2:212439185:A:G	50	100	1	0.01561
2:212439223:T:C	50	100	0.99	0.4394
2:212439319:G:A	50	100	0.98	0.1028
2:212439410:A:G	50	100	1	0.01307
2:212439992:T:C	50	100	1	0.08914
2:212440020:A:G	50	100	1	0.1031
2:212440372:T:C	50	100	1	0.0216
2:212440520:T:C	50	100	1	0.05428
2:212440609:A:T	50	100	1	0.02251
2:212441528:G:A	50	100	0.95	0.02796
2:212441530:G:A	50	100	1	0.05719
2:212441555:C:T	50	100	1	0.161
2:212441843:G:A	50	100	1	0.1031
2:212442478:A:T	50	100	1	0.1029
2:212442515:C:T	50	100	0.95	0.02142
2:212442600:A:G	50	100	1	0.01198
2:212442636:C:A	50	98	0.99	0.01598
2:212442737:T:C	50	100	1	0.02251
2:212443226:G:A	50	100	0.91	0.01325
2:212443351:T:C	50	100	1	0.02015
2:212443396:C:T	50	100	1	0.05664
2:212444052:T:C	50	100	1	0.4621
2:212444335:T:A	50	100	1	0.05719
2:212444858:T:C	50	100	1	0.02015
2:212444908:G:A	50	100	1	0.1668
2:212445092:G:C	50	100	1	0.1668
2:212445105:T:A	50	100	1	0.1667
2:212445222:C:T	50	100	1	0.02015
2:212445272:T:C	50	100	1	0.02015
2:212445408:C:T	50	100	1	0.01543
2:212445449:T:C	50	100	1	0.02015
2:212445892:T:G	50	98	1	0.1857
2:212445921:G:A	50	98	1	0.3582
2:212446474:C:A	50	100	1	0.03359
2:212446774:T:G	50	98	1	0.04775
2:212446822:G:A	50	98	0.91	0.1147
2:212447436:T:A	50	98	1	0.345
2:212447554:T:C	50	100	1	0.02596
2:212448119:C:T	50	100	1	0.02251
2:212448141:A:G	50	100	1	0.1029
2:212448279:A:G	50	100	0.88	0.02052
2:212448361:C:A	50	98	1	0.3589
2:212448514:T:C	50	100	1	0.1144
2:212448703:G:T	50	100	1	0.1603
2:212448716:T:C	50	100	1	0.02451
2:212449102:C:T	50	100	1	0.02015
2:212449314:G:A	50	100	1	0.3448
2:212449501:G:A	50	100	1	0.3582
2:212449896:A:G	50	100	1	0.3448
2:212449903:T:C	50	100	1	0.05664
2:212450375:A:G	50	100	1	0.4989
2:212450376:T:G	50	100	1	0.08951
2:212450882:T:C	50	100	1	0.02015
2:212451310:T:G	50	100	1	0.1186
2:212451445:G:A	50	100	0.95	0.02324
2:212451596:T:G	50	100	0.99	0.08987
2:212451746:T:G	50	100	0.99	0.1812
2:212451816:A:G	50	100	1	0.09877
2:212451849:G:A	50	100	1	0.4348
2:212451862:T:C	50	100	0.99	0.1403
2:212451868:A:G	50	100	1	0.108
2:212451945:T:C	50	100	1	0.01434
2:212452010:T:G	50	98	0.99	0.2006
2:212452102:T:C	50	100	1	0.171
2:212452157:A:G	50	100	1	0.112
2:212452188:C:T	50	100	1	0.112
2:212452347:C:A	50	100	1	0.2186
2:212452522:T:C	50	100	0.98	0.2426
2:212452605:C:T	50	100	1	0.3938
2:212452690:C:T	50	100	1	0.02451
2:212452701:A:T	50	100	1	0.1501
2:212452703:T:C	50	100	1	0.1501
2:212453070:G:A	50	100	1	0.1492
2:212453106:G:A	50	100	0.95	0.02306
2:212453166:T:A	50	100	1	0.2578
2:212453561:G:C	50	100	1	0.2778
2:212453869:T:C	50	98	1	0.4096
2:212453917:A:C	50	98	1	0.4873
2:212454066:C:T	50	100	1	0.268
2:212454187:C:A	50	100	1	0.1498
2:212454301:T:C	50	100	1	0.01961
2:212454808:C:T	50	100	1	0.01761
2:212454821:C:A	50	100	1	0.1117
2:212455054:G:A	50	100	1	0.02941
2:212455084:G:A	50	100	0.98	0.02923
2:212455365:C:T	50	100	1	0.02923
2:212455527:A:T	50	100	0.95	0.01961
2:212455723:G:T	50	96	0.84	0.02397
2:212455855:G:A	50	100	0.95	0.02832
2:212455974:C:T	50	100	1	0.02941
2:212456412:A:C	50	100	1	0.08315
2:212456527:A:T	50	100	1	0.02052
2:212456598:G:A	50	100	1	0.08315
2:212457424:A:G	50	100	1	0.07244
2:212457488:C:T	50	98	1	0.0984
2:212457629:T:C	50	100	1	0.0728
2:212458172:C:T	50	100	1	0.02941
2:212458212:G:A	50	100	1	0.1275
2:212458356:G:T	50	100	1	0.04811
2:212458447:T:C	50	100	1	0.01979
2:212458599:C:T	50	100	1	0.08279
2:212458939:C:T	50	100	1	0.02941
2:212459004:T:C	50	100	1	0.02941
2:212459311:T:C	50	100	1	0.02941
2:212459422:G:A	50	100	1	0.02941
2:212459835:T:C	50	100	1	0.02941
2:212459988:A:G	50	100	1	0.02941
2:212459993:C:T	50	100	1	0.02941
2:212460007:T:C	50	100	1	0.02941
2:212460011:T:A	50	100	1	0.05465
2:212460451:G:A	50	100	1	0.0345
2:212460480:C:T	50	100	0.95	0.01489
2:212460651:G:A	50	100	1	0.1745
2:212460738:C:G	50	100	1	0.2823
2:212460900:G:A	50	100	1	0.01761
2:212460982:T:C	50	98	1	0.2823
2:212461274:G:T	50	98	1	0.09804
2:212461362:C:G	50	100	1	0.1708
2:212461483:G:T	50	100	1	0.03341
2:212461859:A:T	50	100	0.95	0.02306
2:212461905:C:G	50	100	1	0.3744
2:212462329:G:A	50	100	1	0.1712
2:212462360:C:T	50	100	0.93	0.1167
2:212462512:C:T	50	100	1	0.02251
2:212462820:T:C	50	100	1	0.3744
2:212463185:T:C	50	100	1	0.01979
2:212463431:T:A	50	100	1	0.1124
2:212463448:C:T	50	98	1	0.3744
2:212463618:G:A	50	98	1	0.3744
2:212463619:C:A	50	100	1	0.1501
2:212463624:G:A	50	98	1	0.4121
2:212463728:G:C	50	98	1	0.3744
2:212463735:A:T	50	98	1	0.4089
2:212464025:C:T	50	98	1	0.3744
2:212464082:G:A	50	100	0.84	0.01743
2:212464247:C:G	50	98	1	0.3796
2:212464366:T:C	50	100	0.96	0.01979
2:212464448:A:G	50	100	0.95	0.02288
2:212464508:G:A	50	100	1	0.1117
2:212465689:A:C	50	100	1	0.156
2:212465812:C:T	50	100	1	0.156
2:212465858:G:A	50	100	0.83	0.01253
2:212465957:C:T	50	98	0.99	0.0886
2:212466395:A:G	50	100	1	0.1507
2:212466449:C:T	50	98	1	0.199
2:212466687:T:C	50	100	1	0.06554
2:212466732:G:A	50	100	1	0.0345
2:212467117:G:C	50	100	1	0.06554
2:212467141:G:A	50	100	1	0.0345
2:212467352:G:C	50	100	1	0.01979
2:212467529:T:A	50	100	1	0.0345
2:212467548:G:A	50	100	0.93	0.0345
2:212467655:A:G	50	98	1	0.3718
2:212467769:G:A	50	100	1	0.01761
2:212467846:C:T	50	98	1	0.2825
2:212467973:C:A	50	100	1	0.01561
2:212468369:G:C	50	100	1	0.08569
2:212468519:C:T	50	98	0.99	0.2124
2:212468593:T:C	50	100	1	0.01471
2:212468630:C:T	50	100	1	0.04793
2:212468882:A:G	50	100	1	0.02596
2:212469221:G:T	50	98	0.99	0.2253
2:212469302:A:T	50	100	1	0.06409
2:212469384:T:A	50	100	1	0.02596
2:212469799:C:T	50	98	1	0.2259
2:212469914:A:T	50	98	1	0.2264
2:212469975:C:T	50	100	1	0.06373
2:212470093:G:A	50	98	1	0.09695
2:212470494:T:C	50	100	1	0.09205
2:212470542:A:T	50	100	1	0.04811
2:212471313:T:G	50	100	1	0.02614
2:212471965:C:T	50	100	1	0.1102
2:212472092:G:A	50	100	1	0.1113
2:212472253:G:A	50	100	1	0.3422
2:212472429:C:T	50	100	1	0.1089
2:212472528:C:T	50	100	1	0.07371
2:212472535:A:T	50	100	1	0.07371
2:212472583:A:G	50	100	1	0.1118
2:212472822:A:C	50	100	1	0.01979
2:212472886:A:G	50	100	1	0.3582
2:212472985:A:G	50	100	1	0.02288
2:212473268:T:C	50	100	1	0.01616
2:212473739:C:T	50	100	1	0.06209
2:212473940:G:C	50	100	1	0.1104
2:212474050:A:G	50	100	1	0.02288
2:212474180:A:C	50	100	1	0.1616
2:212474382:A:C	50	100	1	0.1418
2:212474468:G:A	50	100	1	0.1196
2:212474495:G:A	50	100	1	0.01979
2:212474952:G:A	50	98	1	0.09913
2:212475086:A:G	50	100	1	0.1262
2:212475184:A:G	50	100	1	0.126
2:212475242:G:A	50	100	1	0.1262
2:212475268:T:C	50	100	1	0.1262
2:212475809:A:T	50	100	1	0.1262
2:212476128:T:C	50	100	1	0.142
2:212476318:T:G	50	100	1	0.09913
2:212476379:G:A	50	100	1	0.4704
2:212476882:A:G	50	100	1	0.0837
2:212476890:C:T	50	100	1	0.3707
2:212476998:G:A	50	100	1	0.1291
2:212477413:T:C	50	100	0.99	0.09913
2:212478371:A:G	50	100	1	0.08896
2:212478376:C:T	50	100	1	0.0837
2:212478477:T:C	50	100	1	0.01961
2:212479433:C:A	50	98	0.99	0.3773
2:212479510:G:A	50	100	0.97	0.02215
2:212480175:T:C	50	100	0.82	0.01071
2:212480312:G:A	50	100	1	0.01017
2:212480473:G:T	50	100	1	0.04811
2:212480713:T:G	50	100	0.99	0.126
2:212480786:G:C	50	100	1	0.01489
2:212480943:C:A	50	100	1	0.06772
2:212481092:C:T	50	100	1	0.01507
2:212481118:A:C	50	100	1	0.01961
2:212481634:A:G	50	100	0.97	0.04829
2:212481883:G:A	50	100	1	0.01743
2:212482265:T:C	50	100	0.98	0.09967
2:212482380:T:G	50	100	0.99	0.23
2:212482481:A:G	50	100	1	0.01416
2:212482900:G:A	49	100	1	0.06118
2:212483186:C:T	50	100	1	0.01489
2:212483512:A:C	50	100	1	0.02033
2:212483643:C:A	50	100	1	0.09786
2:212484705:G:A	50	100	1	0.04829
2:212485010:A:C	50	100	1	0.01434
2:212485191:C:A	50	100	1	0.07117
2:212485192:C:A	50	100	1	0.07117
2:212485273:T:C	50	100	1	0.07117
2:212485606:T:A	50	100	1	0.09368
2:212485742:T:C	50	100	1	0.03159
2:212485777:T:C	50	100	1	0.03159
2:212485873:A:G	50	100	0.98	0.04194
2:212485879:T:G	50	100	1	0.07934
2:212485978:A:G	50	100	0.99	0.07498
2:212485979:T:A	50	100	1	0.07353
2:212486306:T:G	50	100	1	0.04194
2:212486370:G:A	50	100	1	0.05737
2:212486418:C:T	50	100	1	0.04194
2:212486703:A:G	50	100	1	0.04194
2:212486800:C:A	50	100	0.97	0.01507
2:212487058:T:C	50	100	1	0.04194
2:212487137:G:A	50	100	1	0.04194
2:212487184:C:T	50	100	1	0.07353
2:212487196:A:G	50	100	1	0.03159
2:212487249:A:G	50	100	1	0.1278
2:212487293:A:T	50	100	1	0.03159
2:212487298:A:C	50	100	1	0.07353
2:212487476:A:G	50	100	1	0.03177
2:212487782:G:T	50	100	0.76	0.01598
2:212487923:A:G	50	100	1	0.04194
2:212487949:T:A	50	100	0.86	0.01253
2:212488210:G:A	50	100	1	0.04212
2:212488230:A:G	50	100	1	0.04194
2:212488275:T:C	50	100	1	0.01362
2:212488415:T:C	50	100	0.98	0.1028
2:212488489:C:A	50	100	1	0.04194
2:212488791:C:T	50	100	0.98	0.07898
2:212489100:A:G	50	100	1	0.128
2:212489170:C:T	50	100	1	0.04194
2:212489193:G:A	50	100	1	0.04194
2:212490174:C:T	50	100	1	0.1073
2:212490232:C:T	50	100	1	0.06227
2:212490450:C:A	50	100	1	0.02614
2:212490914:T:C	50	100	1	0.06463
2:212491139:A:G	50	100	1	0.06463
2:212491166:T:C	50	98	0.98	0.4234
2:212491252:C:T	50	100	0.98	0.01198
2:212491436:T:C	50	100	1	0.06463
2:212491568:G:C	50	100	1	0.06463
2:212491611:C:T	50	98	0.99	0.3649
2:212492205:T:C	50	100	1	0.06463
2:212492316:G:A	50	100	1	0.0158
2:212492402:T:A	50	100	1	0.06463
2:212492586:A:G	50	100	1	0.01525
2:212493256:G:T	50	100	0.98	0.09386
2:212493522:A:G	50	100	1	0.06227
2:212493738:A:G	50	100	1	0.1073
2:212494069:T:G	50	100	1	0.01362
2:212494173:C:T	50	100	1	0.06227
2:212494607:C:G	50	100	1	0.02614
2:212494820:T:C	50	100	1	0.01543
2:212494906:T:C	50	100	1	0.02033
2:212495286:T:C	50	100	1	0.01525
2:212495349:G:T	50	100	1	0.185
2:212495374:G:A	50	100	1	0.06209
2:212495391:T:C	50	100	1	0.1073
2:212495452:A:G	50	100	1	0.04194
2:212496248:C:A	50	100	1	0.06227
2:212496350:A:G	50	100	1	0.06227
2:212496499:G:C	50	100	1	0.06227
2:212496873:G:A	50	100	1	0.06227
2:212496910:T:C	50	100	0.95	0.07752
2:212497050:C:T	50	100	1	0.06227
2:212497071:G:A	50	100	1	0.06227
2:212497189:A:C	50	100	0.99	0.3789
2:212497197:A:C	50	100	0.98	0.03159
2:212497285:T:C	50	100	1	0.06227
2:212497480:G:A	50	100	1	0.06227
2:212497620:A:G	50	100	1	0.06227
2:212497792:G:A	50	100	1	0.02052
2:212497957:A:T	50	98	0.99	0.3101
2:212498150:G:A	50	100	1	0.08079
2:212498406:G:A	50	100	1	0.02033
2:212498443:T:C	50	100	1	0.06227
2:212499048:G:A	50	100	1	0.02033
2:212499332:G:A	50	100	0.96	0.06663
2:212499490:A:C	50	100	1	0.1082
2:212499610:C:A	50	100	1	0.03322
2:212500298:G:A	50	100	1	0.07916
2:212500449:C:T	50	100	1	0.02052
2:212500508:T:G	50	100	1	0.02052
2:212500608:T:A	50	100	1	0.02052
2:212500743:C:T	50	100	1	0.02052
2:212501341:A:G	50	100	1	0.02052
2:212501424:A:G	50	100	1	0.02052
2:212501478:A:C	50	100	1	0.02996
2:212501855:C:G	50	100	0.97	0.03577
2:212502078:C:T	50	100	0.97	0.03577
2:212502155:T:C	50	100	1	0.1073
2:212502177:G:A	50	100	0.96	0.02288
2:212502246:T:G	50	100	0.96	0.02288
2:212502275:C:G	50	100	1	0.1075
2:212502549:G:A	50	100	1	0.1629
2:212502635:T:C	50	100	0.96	0.02269
2:212502787:T:C	50	100	1	0.0423
2:212503064:C:G	50	100	0.95	0.02052
2:212503497:C:T	50	100	1	0.02052
2:212503611:C:T	50	100	1	0.02052
2:212503642:G:A	50	100	0.98	0.0118
2:212504191:A:G	50	100	0.95	0.02052
2:212504315:A:G	50	100	1	0.02052
2:212504504:A:G	50	100	1	0.1066
2:212504739:C:A	49	100	1	0.02052
2:212505110:T:G	50	100	1	0.02052
2:212505380:C:T	49	100	0.98	0.06972
2:212505991:C:T	50	98	1	0.06445
2:212506342:A:T	50	98	0.99	0.1574
2:212506512:G:A	50	100	1	0.1398
2:212506676:G:A	50	100	1	0.01997
2:212506784:T:C	50	100	0.69	0.01543
2:212506822:A:G	50	100	1	0.01979
2:212507123:A:T	50	100	1	0.02052
2:212507211:A:G	49	100	0.98	0.01144
2:212507629:A:G	50	100	1	0.1563
2:212507818:A:G	50	100	1	0.02052
2:212507952:A:G	50	100	0.98	0.01198
2:212508264:C:T	50	100	1	0.1396
2:212508760:C:A	50	100	1	0.1193
2:212508797:C:T	50	100	1	0.1396
2:212509431:T:C	50	100	0.99	0.03268
2:212509514:T:C	50	100	0.99	0.0423
2:212509784:A:G	50	100	0.99	0.1808
2:212510632:T:C	50	100	1	0.01979
2:212511228:A:C	50	100	1	0.01979
2:212511230:T:G	50	100	0.99	0.0423
2:212511263:A:G	50	100	1	0.01616
2:212511417:G:A	50	100	1	0.01961
2:212511482:T:C	50	100	0.99	0.0423
2:212511578:G:C	50	100	1	0.1006
2:212511609:A:T	50	100	0.94	0.01997
2:212512119:A:G	50	100	1	0.07807
2:212512153:G:A	50	100	1	0.01634
2:212512158:C:T	50	100	1	0.03322
2:212512363:A:C	50	100	0.99	0.02288
2:212512474:T:C	50	100	0.98	0.01198
2:212512529:G:A	50	100	0.99	0.0158
2:212512675:C:T	50	100	0.97	0.07807
2:212512891:T:C	50	100	1	0.03322
2:212513070:G:A	50	100	1	0.01289
2:212513329:G:A	50	100	1	0.02033
2:212513513:A:G	49	100	0.99	0.01834
2:212513950:C:G	50	100	1	0.03322
2:212514361:A:G	50	100	1	0.03322
2:212514813:G:A	50	98	0.99	0.337
2:212514910:A:G	50	100	0.96	0.01144
2:212515149:T:C	50	100	1	0.02923
2:212515237:A:G	50	98	0.99	0.4835
2:212515875:A:G	50	100	0.99	0.01561
2:212515942:A:T	50	100	1	0.02923
2:212516915:T:C	50	100	1	0.02923
2:212517285:T:C	50	100	1	0.02923
2:212517540:T:C	50	100	0.87	0.02015
2:212518012:G:A	50	100	1	0.01634
2:212518119:A:C	50	98	0.99	0.1707
2:212518149:A:G	50	100	1	0.07825
2:212518218:G:A	50	100	0.96	0.01144
2:212518250:T:C	50	100	0.96	0.01598
2:212518438:G:C	50	100	1	0.02941
2:212518490:C:A	50	100	0.78	0.01053
2:212518913:G:A	50	100	0.98	0.03395
2:212519574:T:G	50	100	0.97	0.1447
2:212519589:G:T	50	100	0.97	0.1093
2:212519930:C:A	50	98	0.97	0.1002
2:212520188:A:G	50	100	0.99	0.01616
2:212520229:T:C	50	100	0.99	0.2164
2:212520231:T:C	50	100	0.99	0.2162
2:212520254:C:T	50	100	1	0.4225
2:212520284:A:G	50	100	1	0.01162
2:212520308:A:G	50	100	1	0.1454
2:212520420:C:T	50	100	1	0.4227
2:212520621:T:C	50	100	1	0.4227
2:212520701:T:C	50	100	0.97	0.02269
2:212521093:G:A	50	100	1	0.2447
2:212521388:T:G	50	100	1	0.4096
2:212521543:T:C	50	100	1	0.2446
2:212521773:T:G	50	100	0.97	0.03395
2:212521785:T:C	50	100	0.96	0.02215
2:212521988:C:A	50	98	0.99	0.1031
2:212522588:G:T	50	100	1	0.01144
2:212522617:C:T	50	100	0.99	0.01616
2:212522665:C:T	50	98	1	0.4227
2:212522839:C:T	50	100	0.99	0.1325
2:212523176:C:T	50	100	1	0.4317
2:212523250:T:G	50	94	0.88	0.06917
2:212523552:G:A	49	100	1	0.2451
2:212523893:G:A	50	100	1	0.4225
2:212523909:A:C	50	100	0.98	0.02633
2:212524233:T:C	50	100	0.99	0.09931
2:212524596:G:C	50	100	1	0.07099
2:212524613:C:T	50	100	0.92	0.02251
2:212524622:A:G	50	100	1	0.4319
2:212524750:T:C	50	100	0.97	0.03395
2:212525040:A:G	50	100	1	0.1467
2:212525963:C:T	50	100	1	0.1467
2:212526390:A:T	50	100	1	0.1469
2:212526496:T:A	50	100	1	0.1469
2:212526782:C:G	50	98	0.99	0.4642
2:212526972:T:C	50	100	1	0.1469
2:212527011:A:G	50	100	0.96	0.02233
2:212527026:A:C	50	100	1	0.1471
2:212527042:G:A	50	100	1	0.1469
2:212527888:G:A	49	100	0.99	0.06917
2:212528301:G:A	50	98	0.99	0.4216
2:212528721:T:G	50	100	0.99	0.02832
2:212529170:T:C	50	100	0.94	0.01598
2:212529411:T:C	50	100	0.99	0.07861
2:212529596:C:T	50	100	1	0.4326
2:212529646:A:T	50	100	1	0.2164
2:212529784:G:C	50	100	1	0.2164
2:212529881:C:T	50	100	1	0.1465
2:212529988:C:G	50	100	1	0.3188
2:212530008:G:T	50	100	1	0.1652
2:212530078:C:T	50	98	0.83	0.01652
2:212530712:T:C	50	100	0.99	0.1024
2:212530715:G:A	50	100	0.99	0.1024
2:212530717:T:A	50	100	0.99	0.1024
2:212530783:A:C	50	100	1	0.1469
2:212530828:C:T	50	100	1	0.1465
2:212531022:C:T	50	100	0.99	0.1314
2:212531305:A:G	50	100	1	0.03395
2:212531335:G:C	50	100	0.99	0.02269
2:212531445:G:T	50	100	1	0.1465
2:212532088:T:A	50	100	0.99	0.1191
2:212532202:C:T	50	100	0.94	0.01652
2:212533165:G:C	50	100	0.99	0.3126
2:212533495:C:T	50	98	0.99	0.4218
2:212533553:G:A	50	100	0.99	0.1191
2:212533630:C:A	50	98	1	0.1454
2:212533704:A:C	50	100	1	0.03395
2:212534283:A:G	50	100	0.98	0.1124
2:212534946:C:G	50	98	0.99	0.152
2:212535193:A:G	50	100	0.98	0.2375
2:212535309:A:G	50	100	0.98	0.2373
2:212535710:T:G	50	100	0.97	0.1015
2:212536235:C:G	50	98	0.91	0.07099
2:212536244:T:C	50	100	0.85	0.0187
2:212536258:A:T	50	100	0.81	0.02033
2:212537150:C:G	50	94	0.72	0.07353
2:212537177:C:T	50	100	0.81	0.0167
2:212537529:C:A	50	100	0.92	0.01634
2:212537718:G:C	50	100	0.98	0.01598
2:212537917:G:C	50	98	0.97	0.4437
2:212537981:A:G	50	98	0.96	0.439
2:212538367:G:A	50	100	0.97	0.1836
2:212538797:G:C	50	100	0.96	0.02433
2:212539139:C:T	49	100	0.96	0.2551
2:212539248:G:A	50	92	0.98	0.4405
2:212539314:T:C	48	93.8	0.84	0.1017
2:212539665:T:C	50	98	0.99	0.4412
2:212539768:G:A	50	100	1	0.03304
2:212540110:T:C	50	100	0.99	0.4414
2:212540169:A:G	50	100	0.99	0.4414
2:212540552:C:A	50	100	0.99	0.4414
2:212540790:T:C	50	100	1	0.01071
2:212540936:G:T	50	98	0.99	0.4254
2:212541228:G:A	50	100	0.96	0.09096
2:212541246:G:A	50	90	0.99	0.4254
2:212541313:C:T	50	100	1	0.04158
2:212541314:G:A	50	100	0.9	0.02687
2:212542219:T:G	50	100	1	0.0325
2:212542237:G:A	50	100	0.99	0.4252
2:212542354:C:G	50	98	1	0.0325
2:212543058:T:G	50	100	0.99	0.4406
2:212543251:G:A	50	100	1	0.4248
2:212543396:C:T	50	100	1	0.4248
2:212543564:G:A	50	100	0.92	0.01888
2:212544174:G:A	50	98	0.63	0.04103
2:212544290:G:A	50	98	0.98	0.254
2:212544374:T:C	50	100	0.98	0.01888
2:212544613:A:G	50	100	0.99	0.4405
2:212544883:C:G	50	100	0.89	0.03903
2:212544995:G:A	50	100	0.99	0.3851
2:212545243:G:C	50	100	0.9	0.01906
2:212545676:A:T	50	100	0.91	0.02705
2:212546464:A:C	50	100	0.96	0.01144
2:212546633:A:G	50	100	0.95	0.03214
2:212547702:T:A	50	100	0.91	0.1291
2:212547765:T:C	50	100	1	0.03141
2:212548507:G:A	50	98	0.95	0.2529
2:212548923:T:C	49	100	0.88	0.09314
2:212548944:A:G	46	76.1	0.64	0.1258
2:212549172:G:A	46	97.8	0.83	0.02723
2:212549541:A:G	50	98	0.92	0.2558
2:212550055:T:C	50	100	0.95	0.03123
2:212550109:A:G	50	100	0.97	0.0325
2:212550594:A:T	50	100	0.96	0.01216
2:212550730:G:A	50	100	0.94	0.03322
2:212550777:G:A	50	100	0.85	0.08551
2:212551870:C:T	50	100	0.83	0.05428
2:212552041:T:G	50	96	0.86	0.1739
2:212552248:A:G	50	98	0.72	0.02052
2:212553134:A:T	50	100	0.95	0.02814
2:212553140:C:T	50	100	0.87	0.03468
2:212553761:C:T	50	100	0.95	0.07752
2:212553936:T:C	50	100	0.99	0.01126
2:212554021:T:C	50	98	0.92	0.03468
2:212554450:C:T	50	100	0.95	0.03468
2:212554900:A:G	50	100	0.96	0.04539
2:212557040:C:T	50	100	0.98	0.3863
2:212557300:G:A	50	100	1	0.01416
2:212557897:C:T	50	100	1	0.061
2:212557944:T:C	50	100	1	0.06137
2:212558057:C:T	50	100	1	0.02251
2:212558779:C:T	50	100	1	0.1256
2:212558781:G:A	50	100	1	0.061
2:212558819:A:G	50	100	1	0.01162
2:212558881:G:A	50	98	1	0.01634
2:212559238:G:A	50	100	1	0.1336
2:212559262:T:C	50	100	1	0.07879
2:212559488:T:C	50	100	1	0.1216
2:212559540:A:G	50	96	0.84	0.05846
2:212559571:G:A	50	100	1	0.01906
2:212559947:C:G	50	100	1	0.1245
2:212560529:T:G	50	100	1	0.1135
2:212560571:A:G	50	100	1	0.0541
2:212560597:T:C	50	100	1	0.01144
2:212560658:A:T	50	100	1	0.1135
2:212562046:C:T	49	100	1	0.01906
2:212562177:T:A	34	91.2	1	0.1344
2:212562599:A:T	50	100	1	0.114
2:212562694:A:G	50	96	0.84	0.05864
2:212562900:C:T	50	100	1	0.06064
2:212563921:G:A	50	100	1	0.02705
2:212564036:G:A	50	100	1	0.3164
2:212564274:A:G	50	100	1	0.0256
2:212564339:C:T	50	100	1	0.3168
2:212564611:A:C	50	100	1	0.01253
2:212564639:C:A	50	100	0.75	0.02179
2:212564781:A:T	50	100	1	0.06718
2:212565102:T:C	50	98	1	0.01834
2:212565157:A:T	50	100	0.95	0.0138
2:212567668:G:A	50	100	1	0.4385
2:212567701:C:T	50	100	0.99	0.1215
2:212568442:C:T	50	100	1	0.061
2:212568621:C:G	50	100	0.96	0.03105
2:212568780:T:A	50	100	1	0.06718
2:212569192:C:T	50	98	1	0.07825
2:212569328:G:A	50	100	1	0.01325
2:212569342:G:C	50	100	1	0.01325
2:212569412:C:T	50	100	1	0.04412
2:212569623:A:G	50	100	1	0.1113
2:212570132:G:A	50	100	1	0.04412
2:212570333:A:G	50	100	1	0.06064
2:212570926:G:A	50	100	1	0.0216
2:212571531:C:T	50	100	0.99	0.154
2:212571808:T:A	50	100	1	0.06046
2:212571857:G:C	50	100	1	0.01906
2:212571887:T:C	50	100	0.99	0.02469
2:212572090:C:T	50	100	1	0.1138
2:212572265:G:A	50	100	0.99	0.1253
2:212573002:A:G	50	100	0.98	0.01362
2:212573187:C:T	50	100	1	0.06718
2:212573331:C:T	50	100	1	0.3239
2:212573525:T:A	50	100	1	0.01906
2:212573856:C:T	50	100	0.99	0.154
2:212574565:G:A	50	100	1	0.01924
2:212575018:C:T	50	100	0.99	0.01779
2:212575187:A:G	50	100	1	0.061
2:212575697:T:G	49	98	1	0.1138
2:212576403:T:C	50	100	0.99	0.1253
2:212577473:T:C	50	100	1	0.06699
2:212577973:G:T	50	100	1	0.01943
2:212578054:G:A	50	100	1	0.061
2:212578181:G:T	50	100	1	0.3195
2:212578714:C:T	49	100	0.73	0.02251
2:212578960:T:A	50	100	1	0.04793
2:212578961:A:G	50	100	1	0.04793
2:212578964:T:A	50	100	1	0.03395
2:212578974:G:A	50	100	1	0.0443
2:212579198:C:T	50	100	1	0.3433
2:212579883:C:G	50	100	1	0.1138
2:212579918:A:T	50	100	1	0.1138
2:212580451:G:A	50	100	1	0.1138
2:212580890:C:A	50	98	1	0.3702
2:212581150:T:C	50	100	1	0.01906
2:212581157:C:T	50	100	1	0.1138
2:212581219:T:G	50	100	1	0.06118
2:212581742:T:G	50	100	1	0.061
2:212581954:T:C	50	100	1	0.061
2:212582002:G:A	50	100	1	0.04503
2:212582058:T:C	50	100	1	0.126
2:212582092:T:A	50	100	1	0.3533
2:212582282:A:G	50	100	1	0.1255
2:212582325:A:G	50	100	1	0.0443
2:212582508:A:G	50	100	1	0.0443
2:212582711:T:A	50	100	1	0.01906
2:212582790:T:G	50	100	1	0.061
2:212583126:C:G	50	100	1	0.3704
2:212583130:T:G	50	100	1	0.061
2:212583264:T:C	50	100	1	0.06064
2:212583277:A:T	50	100	1	0.01906
2:212583331:G:T	50	100	1	0.1138
2:212583768:C:T	50	100	0.92	0.0345
2:212583816:T:C	50	100	0.82	0.01489
2:212583908:G:A	50	100	0.99	0.061
2:212584018:G:T	50	100	0.99	0.09405
2:212584147:C:T	50	100	1	0.061
2:212584346:G:A	50	100	1	0.061
2:212584575:T:C	50	100	1	0.1262
2:212584646:T:C	50	100	1	0.061
2:212585366:A:T	50	100	0.98	0.08206
2:212585521:A:G	50	98	1	0.114
2:212585609:A:C	50	98	0.83	0.07371
2:212586023:T:C	50	100	1	0.061
2:212586035:G:T	50	98	1	0.061
2:212586051:A:C	50	98	1	0.061
2:212586285:C:T	50	100	1	0.02487
2:212586402:T:C	50	100	1	0.4385
2:212586635:C:A	50	100	1	0.3495
2:212586644:C:G	50	100	1	0.2863
2:212587415:G:A	50	100	1	0.1142
2:212587681:T:C	50	100	1	0.04503
2:212588159:G:T	50	98	1	0.02179
2:212588207:C:G	50	100	0.99	0.4381
2:212588322:G:C	50	100	1	0.061
2:212588575:T:G	49	100	0.99	0.09423
2:212588686:A:G	50	100	1	0.061
2:212588915:G:C	50	100	1	0.061
2:212589091:G:A	50	100	1	0.114
2:212589557:T:C	50	100	1	0.114
2:212589577:T:A	50	100	1	0.01561
2:212589673:A:C	50	100	1	0.06064
2:212590138:T:C	50	100	1	0.06191
2:212590372:G:A	50	100	1	0.01325
2:212591272:T:C	48	97.9	0.99	0.061
2:212591302:T:C	45	86.7	0.83	0.03522
2:212591312:T:C	42	83.3	0.84	0.0138
2:212591336:C:T	44	93.2	0.98	0.08914
2:212591371:A:G	47	95.7	0.98	0.09223
2:212591602:G:C	50	100	1	0.4317
2:212591612:G:T	50	100	1	0.06209
2:212591674:T:C	50	98	0.99	0.09386
2:212591694:C:T	50	100	1	0.06209
2:212591797:C:T	50	100	1	0.1133
2:212591852:T:C	50	100	1	0.1135
2:212591937:T:C	50	100	1	0.06209
2:212592223:A:G	50	98	1	0.06046
2:212592270:T:C	50	98	1	0.2059
2:212592335:A:G	50	100	1	0.06191
2:212592336:G:A	50	100	1	0.06191
2:212592559:A:T	50	100	0.95	0.06209
2:212592637:T:G	50	100	1	0.4993
2:212592724:A:T	50	100	1	0.1144
2:212592763:G:T	50	100	1	0.06209
2:212592973:G:A	50	100	1	0.06209
2:212592982:A:G	50	100	0.86	0.04521
2:212593155:C:T	50	100	0.96	0.02197
2:212593232:A:G	50	100	1	0.06209
2:212593247:A:G	50	100	1	0.06209
2:212593540:T:A	50	100	1	0.06209
2:212593736:T:G	50	100	1	0.06227
2:212593904:T:A	50	100	1	0.06227
2:212594114:A:T	50	100	1	0.06227
2:212594172:A:T	50	100	0.96	0.06227
2:212594259:T:C	50	100	1	0.06227
2:212594260:G:A	50	100	1	0.06227
2:212594280:G:A	50	100	0.98	0.01906
2:212594418:T:G	50	100	0.9	0.05664
2:212594574:G:A	50	100	0.73	0.01852
2:212594702:T:A	50	100	1	0.06227
2:212594830:T:C	50	100	1	0.06227
2:212594990:C:T	50	100	1	0.06227
2:212595422:C:A	50	100	1	0.06227
2:212595924:G:A	50	100	1	0.02197
2:212596232:G:A	50	100	0.96	0.07298
2:212596630:C:T	50	100	1	0.03704
2:212597061:A:T	50	100	1	0.06191
2:212597093:T:A	50	100	0.97	0.1215
2:212597117:C:T	50	100	0.99	0.2814
2:212597158:A:G	50	98	1	0.01471
2:212597330:G:A	50	100	1	0.06191
2:212597673:A:G	50	100	0.99	0.2669
2:212597707:A:G	50	100	1	0.01489
2:212597873:T:C	50	100	1	0.06191
2:212597975:T:C	50	100	1	0.06227
2:212597988:T:C	50	100	1	0.01507
2:212598062:C:T	50	100	1	0.01507
2:212598149:T:A	50	100	1	0.01507
2:212598187:G:C	50	100	1	0.07298
2:212598274:C:T	50	100	0.98	0.08787
2:212598497:A:C	50	100	0.98	0.01253
2:212598552:C:G	50	100	0.96	0.06282
2:212598682:C:T	50	96	0.77	0.1015
2:212598856:A:T	50	100	0.99	0.221
2:212599818:A:G	50	100	1	0.02197
2:212599831:A:C	50	100	1	0.01507
2:212600469:T:C	50	100	1	0.07171
2:212600611:A:G	50	100	0.99	0.1839
2:212601240:T:C	50	100	1	0.01471
2:212601308:T:G	50	98	1	0.07407
2:212602346:C:A	50	98	1	0.01235
2:212603060:C:T	50	100	0.96	0.0374
2:212603151:G:A	50	100	1	0.04539
2:212603309:A:G	50	100	0.87	0.0719
2:212603453:T:G	50	100	0.94	0.01598
2:212603538:C:T	50	100	0.99	0.4635
2:212603725:C:T	50	100	1	0.03613
2:212604089:A:G	50	100	1	0.04176
2:212604389:G:T	50	100	0.98	0.05247
2:212604606:G:A	50	100	0.74	0.01507
2:212604740:A:G	50	100	1	0.0138
2:212604782:T:C	50	100	0.99	0.4261
2:212604810:G:A	50	100	1	0.04194
2:212604953:C:A	50	100	0.95	0.01616
2:212604965:G:A	50	100	1	0.01216
2:212605284:C:T	50	100	1	0.04194
2:212605753:T:C	50	100	1	0.01471
2:212606566:G:A	50	100	0.73	0.02324
2:212606928:A:T	50	100	1	0.01216
2:212606950:A:T	50	100	1	0.01471
2:212607021:G:A	50	100	1	0.01235
2:212607770:G:A	50	100	0.99	0.05211
2:212607910:T:C	50	100	0.98	0.08497
2:212608391:A:C	50	100	0.98	0.1536
2:212608509:G:T	49	100	0.99	0.4058
2:212608769:G:T	50	100	0.98	0.1538
2:212608999:G:A	50	100	1	0.406
2:212609132:C:T	50	100	1	0.01924
2:212609389:C:T	50	100	1	0.02306
2:212609840:T:A	50	100	1	0.4628
2:212610674:T:G	50	100	1	0.05174
2:212610778:A:T	50	96	0.84	0.0325
2:212610895:A:G	50	100	0.98	0.03867
2:212611157:C:T	50	100	1	0.154
2:212611357:C:G	50	100	1	0.01906
2:212611586:T:C	50	96	0.88	0.1204
2:212612161:A:C	50	100	0.97	0.0846
2:212612243:G:A	50	100	0.98	0.03903
2:212612270:T:C	50	100	1	0.02251
2:212612404:C:A	50	100	0.99	0.4631
2:212612417:G:T	50	100	0.99	0.1511
2:212612495:T:G	50	100	0.99	0.01707
2:212612544:T:G	50	100	1	0.1024
2:212612824:T:C	50	100	1	0.02542
2:212613135:A:C	50	100	1	0.1218
2:212613380:C:T	50	100	1	0.01543
2:212613441:G:A	50	100	1	0.224
2:212613487:T:C	50	100	1	0.1019
2:212613725:T:A	50	100	1	0.1019
2:212613833:G:A	50	100	1	0.1019
2:212613996:T:C	50	100	0.98	0.01398
2:212614413:A:C	50	100	1	0.1253
2:212614734:T:A	50	100	1	0.3618
2:212614738:C:A	50	100	0.98	0.09495
2:212614855:T:C	50	100	1	0.08951
2:212614965:G:A	50	100	1	0.4628
2:212615068:A:C	50	100	0.99	0.09513
2:212615214:C:T	50	100	1	0.1218
2:212615395:T:G	50	100	0.98	0.02324
2:212615443:T:C	50	100	0.99	0.09532
2:212615701:A:C	50	100	1	0.3609
2:212615897:T:C	50	100	0.98	0.03722
2:212615913:G:A	50	100	1	0.2384
2:212616128:G:A	50	100	0.99	0.2344
2:212616357:C:G	50	100	1	0.2255
2:212616765:G:A	47	97.9	1	0.104
2:212617148:G:T	50	100	1	0.1195
2:212617316:A:C	50	100	1	0.1215
2:212617364:G:C	50	100	1	0.08588
2:212617661:C:T	50	100	0.99	0.1218
2:212617960:G:A	50	100	1	0.4628
2:212618057:G:C	50	100	1	0.463
2:212618071:C:A	50	100	1	0.1354
2:212618269:C:T	50	100	1	0.1227
2:212618962:A:G	50	100	1	0.01525
2:212619060:T:C	50	100	1	0.1006
2:212619170:G:A	50	100	1	0.463
2:212619348:C:G	50	100	0.98	0.04212
2:212619500:T:C	50	100	0.97	0.08533
2:212619630:C:G	50	98	1	0.463
2:212619985:G:A	50	100	0.98	0.03758
2:212620028:C:T	50	100	1	0.463
2:212620233:A:G	50	100	0.98	0.04212
2:212620273:T:C	50	100	1	0.463
2:212620324:T:C	50	100	1	0.1006
2:212620326:C:T	50	100	1	0.01307
2:212620632:G:C	50	100	1	0.1006
2:212620872:G:A	50	100	1	0.4641
2:212620991:C:A	50	100	1	0.3393
2:212621048:T:C	50	100	1	0.463
2:212621142:A:G	50	100	0.98	0.02378
2:212621345:C:A	50	100	0.98	0.0236
2:212621393:C:T	50	100	1	0.1044
2:212621453:A:G	50	100	0.98	0.04321
2:212621493:G:A	50	100	1	0.465
2:212621639:C:T	50	100	0.93	0.0463
2:212621699:G:A	50	100	1	0.1229
2:212622497:T:C	50	100	1	0.04775
2:212622545:T:C	50	100	1	0.463
2:212622678:G:A	50	100	0.98	0.0236
2:212622874:T:C	50	100	0.99	0.08588
2:212622890:C:T	50	100	0.98	0.03758
2:212622937:C:T	50	100	1	0.4265
2:212622963:C:T	50	100	1	0.4641
2:212623297:C:T	50	100	1	0.4265
2:212623739:A:G	50	100	0.99	0.06445
2:212624206:G:A	50	100	1	0.01725
2:212625218:C:A	50	100	0.83	0.05156
2:212625390:A:T	50	100	1	0.03831
2:212625473:G:A	50	100	1	0.09096
2:212625627:A:C	50	100	1	0.09041
2:212625661:C:T	50	100	0.97	0.03214
2:212625742:G:C	50	100	1	0.2783
2:212625756:A:C	50	100	1	0.01307
2:212626159:G:A	50	100	1	0.4726
2:212626191:C:T	50	100	1	0.01307
2:212627268:C:G	50	100	0.97	0.08533
2:212627427:C:T	50	100	1	0.4639
2:212627571:T:G	50	100	0.99	0.0256
2:212627626:C:T	50	100	1	0.1077
2:212627816:A:G	50	100	1	0.1053
2:212628174:G:A	50	100	1	0.352
2:212628183:G:T	50	100	1	0.1004
2:212628472:C:T	50	100	0.99	0.03758
2:212628736:G:C	50	100	1	0.09023
2:212629061:A:T	50	100	1	0.1948
2:212629101:C:T	50	100	1	0.1944
2:212629171:A:G	50	100	1	0.03014
2:212629549:A:G	50	100	1	0.09023
2:212629606:T:G	50	98	1	0.1944
2:212629814:A:C	49	100	0.97	0.01235
2:212630223:A:T	50	100	1	0.2322
2:212630354:T:C	50	100	0.65	0.01107
2:212630564:T:C	50	100	0.99	0.03758
2:212631261:G:T	50	100	1	0.3223
2:212631512:C:G	50	100	0.99	0.03758
2:212631534:T:A	50	100	1	0.2322
2:212631726:C:G	50	100	1	0.1042
2:212631900:C:A	50	100	1	0.1946
2:212632366:G:A	50	100	1	0.1008
2:212632655:A:T	50	100	1	0.1046
2:212632907:C:T	50	100	0.97	0.03994
2:212633410:A:G	50	100	1	0.1946
2:212633467:G:A	50	100	0.89	0.01924
2:212633475:C:T	50	100	0.95	0.01053
2:212633592:C:T	50	100	1	0.04303
2:212633598:C:A	50	100	1	0.04303
2:212633609:T:C	50	100	1	0.09695
2:212633780:T:G	50	100	1	0.465
2:212634304:C:T	50	100	0.98	0.1946
2:212634319:A:G	50	100	1	0.2344
2:212634721:C:A	50	100	1	0.4748
2:212634906:G:C	50	100	1	0.03813
2:212635008:G:A	50	100	1	0.01053
2:212635265:C:T	50	100	0.99	0.05047
2:212635338:A:G	50	100	0.99	0.185
2:212635548:G:C	50	100	1	0.03813
2:212635837:T:A	50	100	0.98	0.09967
2:212635946:A:G	50	100	1	0.03922
2:212636071:A:C	50	100	1	0.03922
2:212636284:T:G	50	100	1	0.1694
2:212636291:C:T	50	100	1	0.1075
2:212636983:C:T	50	100	1	0.01525
2:212637258:T:C	50	100	1	0.2393
2:212637339:C:A	50	100	1	0.03903
2:212637358:G:C	50	98	0.96	0.01816
2:212637604:T:C	50	100	1	0.4782
2:212637917:G:A	50	100	1	0.03994
2:212638060:T:C	50	100	0.99	0.1044
2:212638260:T:G	50	100	1	0.1703
2:212638272:C:T	50	100	1	0.03903
2:212638548:G:A	50	100	1	0.1082
2:212638658:C:G	50	100	1	0.06191
2:212638945:T:C	50	100	1	0.02905
2:212639044:G:A	50	100	1	0.03922
2:212639133:G:C	50	100	1	0.03958
2:212639217:G:A	50	100	1	0.03922
2:212639361:T:A	50	100	1	0.05991
2:212639459:T:C	50	100	1	0.2393
2:212639960:C:T	50	98	1	0.4936
2:212640276:T:C	50	100	1	0.09277
2:212640282:C:T	50	100	0.99	0.1044
